## Supplementary Tables for "BMI Interacts with the Genome to Regulate Gene Expression Globally, with Emphasis in the Brain and Gut" (part 238 of 276)

### Sheet: S3 BMI eGene (continued)
BMI eQTL Analyses: eGene statistics for BMI-eQTL analyses completed with MatrixQTL and EigenMT Includes every gene tested in each tissue tissue:GTEx tissue sample_size_tissue=The number of samples used in association analysis for each tissue gene_name: HGNC or MGI-approved gene symbols mapped to the GENCODE genes by the Ensembl xref pipeline pvalue_MatrixeQTL: The smallest p-value for the SNP*BMI interaction coefficient for each eGene across SNPs in the cis window min_p_adjust_eigenMT: The minimum p-value for each gene as shown in "pvalue_MatrixeQTL", with local multiple testing adjustment using eigenMT TESTS: The number of independent tests adjust for in each local window, calculated with the eigenMT software FDR: BH correction of the min_p_adjust_eigenMT: statistic to account for all genes tested in each tissue Is_FDR_sig_0.05: Is the gene significant at FDR < 0.05 threshold Is_FDR_sig_0.01: Is the gene significant at FDR < 0.01 threshold, this threshold was used in the paper figures and analysis
Nerve-Tibial	520	E2F6	ENSG00000169016.16	2	0.000341406	0.0119492	35	0.0237661	Yes	No
Nerve-Tibial	520	GREB1	ENSG00000196208.13	2	0.000663976	0.0245671	37	0.0351901	Yes	No
Nerve-Tibial	520	NTSR2	ENSG00000169006.6	2	4.35713e-06	0.000148142	34	0.00451467	Yes	Yes
Nerve-Tibial	520	LPIN1	ENSG00000134324.11	2	0.00224176	0.0807032	36	0.0852369	No	No
Nerve-Tibial	520	RP11-333O1.1	ENSG00000261117.1	2	0.00162923	0.0521353	32	0.0594238	No	No
Nerve-Tibial	520	TRIB2	ENSG00000071575.11	2	0.000881669	0.0282134	32	0.0383182	Yes	No
Nerve-Tibial	520	FAM84A	ENSG00000162981.13	2	5.20037e-05	0.00150811	29	0.0105138	Yes	No
Nerve-Tibial	520	NBAS	ENSG00000151779.12	2	0.00150853	0.0527984	35	0.0600217	No	No
Nerve-Tibial	520	DDX1	ENSG00000079785.14	2	0.00324345	0.09406	29	0.0976875	No	No
Nerve-Tibial	520	MYCNOS	ENSG00000233718.6	2	2.50423e-05	0.000726227	29	0.00820905	Yes	Yes
Nerve-Tibial	520	MYCN	ENSG00000134323.11	2	0.00019185	0.00556365	29	0.017068	Yes	No
Nerve-Tibial	520	GACAT3	ENSG00000236289.2	2	0.00273412	0.0792894	29	0.0838645	No	No
Nerve-Tibial	520	FAM49A	ENSG00000197872.11	2	0.00155465	0.0481942	31	0.0558897	No	No
Nerve-Tibial	520	RAD51AP2	ENSG00000214842.5	2	0.000431752	0.0133843	31	0.0251274	Yes	No
Nerve-Tibial	520	VSNL1	ENSG00000163032.11	2	4.10582e-05	0.00131386	32	0.010023	Yes	No
Nerve-Tibial	520	SMC6	ENSG00000163029.15	2	0.000142668	0.00470804	33	0.0159478	Yes	No
Nerve-Tibial	520	GEN1	ENSG00000178295.14	2	0.000456441	0.0146061	32	0.0262549	Yes	No
Nerve-Tibial	520	KCNS3	ENSG00000170745.11	2	0.000115981	0.0044073	38	0.0156242	Yes	No
Nerve-Tibial	520	RP11-111J6.2	ENSG00000260331.1	2	0.000957325	0.0306344	32	0.0404075	Yes	No
Nerve-Tibial	520	RDH14	ENSG00000240857.1	2	0.000416883	0.0133403	32	0.0250824	Yes	No
Nerve-Tibial	520	NT5C1B	ENSG00000185013.16	2	0.000324833	0.0107195	33	0.0225938	Yes	No
Nerve-Tibial	520	LINC01376	ENSG00000236204.5	2	0.000894607	0.0339951	38	0.0433866	Yes	No
Nerve-Tibial	520	OSR1	ENSG00000143867.6	2	1.93237e-05	0.000599035	31	0.00766564	Yes	Yes
Nerve-Tibial	520	LINC00954	ENSG00000228784.7	2	0.000945185	0.0293007	31	0.0392505	Yes	No
Nerve-Tibial	520	TTC32	ENSG00000183891.5	2	6.0371e-05	0.0018715	31	0.0112286	Yes	No
Nerve-Tibial	520	WDR35	ENSG00000118965.14	2	0.000632886	0.0202523	32	0.0314209	Yes	No
Nerve-Tibial	520	MATN3	ENSG00000132031.12	2	0.00245076	0.0759734	31	0.0808852	No	No
Nerve-Tibial	520	LAPTM4A	ENSG00000068697.6	2	0.000209317	0.00648883	31	0.0181516	Yes	No
Nerve-Tibial	520	SDC1	ENSG00000115884.10	2	5.65875e-05	0.00175421	31	0.0109973	Yes	No
Nerve-Tibial	520	PUM2	ENSG00000055917.15	2	0.000203435	0.00671336	33	0.0183842	Yes	No
Nerve-Tibial	520	RHOB	ENSG00000143878.9	2	0.00065189	0.0202086	31	0.0313743	Yes	No
Nerve-Tibial	520	HS1BP3	ENSG00000118960.12	2	0.00129851	0.0402537	31	0.0488196	Yes	No
Nerve-Tibial	520	RP11-130L8.2	ENSG00000269976.1	2	1.82308e-05	0.000546924	30	0.00735336	Yes	Yes
Nerve-Tibial	520	GDF7	ENSG00000143869.6	2	0.000664718	0.0192768	29	0.0305628	Yes	No
Nerve-Tibial	520	LDAH	ENSG00000118961.14	2	0.00156803	0.0470408	30	0.0548809	No	No
Nerve-Tibial	520	APOB	ENSG00000084674.14	2	0.000497014	0.0139164	28	0.0256066	Yes	No
Nerve-Tibial	520	KLHL29	ENSG00000119771.14	2	0.000487777	0.0146333	30	0.0262745	Yes	No
Nerve-Tibial	520	RP11-557N21.1	ENSG00000283031.1	2	0.00145786	0.0393623	27	0.0480151	Yes	No
Nerve-Tibial	520	ATAD2B	ENSG00000119778.14	2	0.000242805	0.00704133	29	0.0187215	Yes	No
Nerve-Tibial	520	UBXN2A	ENSG00000173960.13	2	1.02538e-05	0.000287108	28	0.00568629	Yes	Yes
Nerve-Tibial	520	MFSD2B	ENSG00000205639.9	2	2.97196e-05	0.000802429	27	0.00850513	Yes	Yes
Nerve-Tibial	520	WDCP	ENSG00000163026.11	2	0.00187131	0.0505254	27	0.0579386	No	No
Nerve-Tibial	520	FKBP1B	ENSG00000119782.13	2	0.00140175	0.0364456	26	0.0455309	Yes	No
Nerve-Tibial	520	SF3B6	ENSG00000115128.6	2	0.000785552	0.0204244	26	0.0315715	Yes	No
Nerve-Tibial	520	FAM228B	ENSG00000219626.8	2	0.0011309	0.0305344	27	0.0403162	Yes	No
Nerve-Tibial	520	TP53I3	ENSG00000115129.13	2	4.09121e-05	0.00106371	26	0.00942367	Yes	Yes
Nerve-Tibial	520	PFN4	ENSG00000176732.6	2	0.00170276	0.0442718	26	0.0524321	No	No
Nerve-Tibial	520	FAM228A	ENSG00000186453.12	2	0.00283653	0.0737499	26	0.0788157	No	No
Nerve-Tibial	520	ITSN2	ENSG00000198399.14	2	0.000461439	0.0124589	27	0.0242606	Yes	No
Nerve-Tibial	520	NCOA1	ENSG00000084676.15	2	1.53718e-05	0.000399666	26	0.00644424	Yes	Yes
Nerve-Tibial	520	PTRHD1	ENSG00000184924.5	2	0.000171372	0.00377018	22	0.0147206	Yes	No
Nerve-Tibial	520	CENPO	ENSG00000138092.10	2	0.00049117	0.0108057	22	0.0227019	Yes	No
Nerve-Tibial	520	ADCY3	ENSG00000138031.14	2	0.000774424	0.0178117	23	0.0292318	Yes	No
Nerve-Tibial	520	DNAJC27	ENSG00000115137.11	2	0.00146484	0.0322264	22	0.0418027	Yes	No
Nerve-Tibial	520	EFR3B	ENSG00000084710.13	2	0.000360914	0.00830103	23	0.0200277	Yes	No
Nerve-Tibial	520	POMC	ENSG00000115138.10	2	1.94938e-05	0.000409369	21	0.00650727	Yes	Yes
Nerve-Tibial	520	DNMT3A	ENSG00000119772.16	2	0.00153766	0.0338285	22	0.0432528	Yes	No
Nerve-Tibial	520	AC012074.2	ENSG00000235072.2	2	0.00303158	0.0636633	21	0.0696667	No	No
Nerve-Tibial	520	DTNB	ENSG00000138101.18	2	0.00120811	0.0302027	25	0.0400283	Yes	No
Nerve-Tibial	520	ASXL2	ENSG00000143970.16	2	0.00153856	0.0369255	24	0.0459323	Yes	No
Nerve-Tibial	520	KIF3C	ENSG00000084731.14	2	0.000769005	0.0161491	21	0.0277272	Yes	No
Nerve-Tibial	520	RAB10	ENSG00000084733.10	2	0.0016072	0.0337512	21	0.0431721	Yes	No
Nerve-Tibial	520	GAREM2	ENSG00000157833.12	2	0.000275454	0.00550908	20	0.0169825	Yes	No
Nerve-Tibial	520	HADHA	ENSG00000084754.10	2	6.9366e-05	0.00145669	21	0.0103766	Yes	No
Nerve-Tibial	520	HADHB	ENSG00000138029.13	2	2.96874e-07	6.23436e-06	21	0.000839438	Yes	Yes
Nerve-Tibial	520	ADGRF3	ENSG00000173567.14	2	0.000833219	0.0174976	21	0.0289278	Yes	No
Nerve-Tibial	520	SELENOI	ENSG00000138018.17	2	0.00160104	0.0336219	21	0.0430667	Yes	No
Nerve-Tibial	520	DRC1	ENSG00000157856.10	2	0.000345609	0.00691218	20	0.0185654	Yes	No
Nerve-Tibial	520	OTOF	ENSG00000115155.16	2	0.00441992	0.0928183	21	0.0965349	No	No
Nerve-Tibial	520	C2orf70	ENSG00000173557.14	2	0.000365217	0.00730434	20	0.0190761	Yes	No
Nerve-Tibial	520	KCNK3	ENSG00000171303.6	2	0.000262017	0.00550235	21	0.0169735	Yes	No
Nerve-Tibial	520	SLC35F6	ENSG00000213699.8	2	0.000677337	0.0135467	20	0.025295	Yes	No
Nerve-Tibial	520	CENPA	ENSG00000115163.14	2	0.0050405	0.10081	20	0.104066	No	No
Nerve-Tibial	520	MAPRE3	ENSG00000084764.10	2	0.00346687	0.0658706	19	0.0716794	No	No
Nerve-Tibial	520	TMEM214	ENSG00000119777.18	2	0.00136467	0.0259287	19	0.0363587	Yes	No
Nerve-Tibial	520	AGBL5	ENSG00000084693.15	2	0.00129916	0.024684	19	0.0352942	Yes	No
Nerve-Tibial	520	OST4	ENSG00000228474.5	2	0.0029859	0.0567321	19	0.0635205	No	No
Nerve-Tibial	520	EMILIN1	ENSG00000138080.13	2	0.000151975	0.00288752	19	0.0132059	Yes	No
Nerve-Tibial	520	KHK	ENSG00000138030.12	2	0.00475204	0.0902887	19	0.0942197	No	No
Nerve-Tibial	520	CGREF1	ENSG00000138028.15	2	2.74382e-05	0.000521326	19	0.00727602	Yes	Yes
Nerve-Tibial	520	ABHD1	ENSG00000143994.13	2	2.24836e-06	4.27189e-05	19	0.0026428	Yes	Yes
Nerve-Tibial	520	PREB	ENSG00000138073.13	2	0.00224141	0.0425868	19	0.0509506	No	No
Nerve-Tibial	520	SLC5A6	ENSG00000138074.14	2	0.00139236	0.0264549	19	0.0367963	Yes	No
Nerve-Tibial	520	ATRAID	ENSG00000138085.16	2	0.00680939	0.129378	19	0.131584	No	No
Nerve-Tibial	520	CAD	ENSG00000084774.13	2	0.000324661	0.00616856	19	0.017795	Yes	No
Nerve-Tibial	520	SLC30A3	ENSG00000115194.10	2	0.00409571	0.0778185	19	0.0825233	No	No
Nerve-Tibial	520	DNAJC5G	ENSG00000163793.12	2	0.00127022	0.0241343	19	0.0347865	Yes	No
Nerve-Tibial	520	TRIM54	ENSG00000138100.13	2	0.00425348	0.0808161	19	0.0853216	No	No
Nerve-Tibial	520	UCN	ENSG00000163794.6	2	0.00492279	0.0935331	19	0.0971899	No	No
Nerve-Tibial	520	MPV17	ENSG00000115204.14	2	1.53127e-05	0.000290941	19	0.00569317	Yes	Yes
Nerve-Tibial	520	GTF3C2	ENSG00000115207.13	2	5.97929e-05	0.00113606	19	0.0095825	Yes	Yes
Nerve-Tibial	520	EIF2B4	ENSG00000115211.15	2	0.00604827	0.114917	19	0.117536	No	No
Nerve-Tibial	520	SNX17	ENSG00000115234.10	2	0.00660686	0.12553	19	0.127813	No	No
Nerve-Tibial	520	ZNF513	ENSG00000163795.13	2	0.000787123	0.0149553	19	0.0266325	Yes	No
Nerve-Tibial	520	PPM1G	ENSG00000115241.10	2	0.00296954	0.0593907	20	0.065861	No	No
Nerve-Tibial	520	NRBP1	ENSG00000115216.13	2	0.00163412	0.0326824	20	0.0422267	Yes	No
Nerve-Tibial	520	KRTCAP3	ENSG00000157992.12	2	0.000339952	0.00645908	19	0.018118	Yes	No
Nerve-Tibial	520	IFT172	ENSG00000138002.14	2	0.00928198	0.18564	20	0.186659	No	No
Nerve-Tibial	520	FNDC4	ENSG00000115226.9	2	0.00166534	0.0333067	20	0.0428039	Yes	No
Nerve-Tibial	520	GCKR	ENSG00000084734.8	2	0.00228233	0.0456467	20	0.0536923	No	No
Nerve-Tibial	520	C2orf16	ENSG00000221843.4	2	0.000468264	0.00936528	20	0.0211241	Yes	No
Nerve-Tibial	520	ZNF512	ENSG00000243943.9	2	0.000465821	0.00978225	21	0.0216317	Yes	No
Nerve-Tibial	520	CCDC121	ENSG00000176714.9	2	0.000953543	0.0190709	20	0.0303824	Yes	No
Nerve-Tibial	520	GPN1	ENSG00000198522.13	2	0.000167652	0.00352069	21	0.0143232	Yes	No
Nerve-Tibial	520	SUPT7L	ENSG00000119760.15	2	0.00158676	0.0317351	20	0.0413707	Yes	No
Nerve-Tibial	520	SLC4A1AP	ENSG00000163798.13	2	0.000910469	0.0191199	21	0.0304164	Yes	No
Nerve-Tibial	520	LINC01460	ENSG00000205334.2	2	0.000756826	0.0151365	20	0.0267884	Yes	No
Nerve-Tibial	520	MRPL33	ENSG00000243147.7	2	3.36656e-05	0.000673311	20	0.00798554	Yes	Yes
Nerve-Tibial	520	RBKS	ENSG00000171174.13	2	0.00438517	0.0920886	21	0.0959012	No	No
Nerve-Tibial	520	BRE	ENSG00000158019.20	2	0.000370941	0.00964445	26	0.0214411	Yes	No
Nerve-Tibial	520	FOSL2	ENSG00000075426.11	2	2.4824e-05	0.000595776	24	0.00765066	Yes	Yes
Nerve-Tibial	520	RP11-373D23.3	ENSG00000270210.1	2	0.000404732	0.00971356	24	0.0215468	Yes	No
Nerve-Tibial	520	PLB1	ENSG00000163803.12	2	8.22564e-05	0.00230318	28	0.012114	Yes	No
Nerve-Tibial	520	PPP1CB	ENSG00000213639.9	2	0.000368008	0.00993622	27	0.0218004	Yes	No
Nerve-Tibial	520	SPDYA	ENSG00000163806.15	2	0.000370241	0.0103667	28	0.0222603	Yes	No
Nerve-Tibial	520	TRMT61B	ENSG00000171103.10	2	5.84786e-05	0.0016374	28	0.0107484	Yes	No
Nerve-Tibial	520	WDR43	ENSG00000163811.11	2	0.00235786	0.0683779	29	0.073964	No	No
Nerve-Tibial	520	TOGARAM2	ENSG00000189350.12	2	0.000279788	0.00811384	29	0.0198395	Yes	No
Nerve-Tibial	520	C2orf71	ENSG00000179270.6	2	0.000157182	0.00455828	29	0.0157821	Yes	No
Nerve-Tibial	520	CLIP4	ENSG00000115295.19	2	0.0033954	0.101862	30	0.105075	No	No
Nerve-Tibial	520	ALK	ENSG00000171094.16	2	0.00143036	0.0572144	40	0.06392	No	No
Nerve-Tibial	520	YPEL5	ENSG00000119801.12	2	1.27056e-05	0.000393874	31	0.0064341	Yes	Yes
Nerve-Tibial	520	LBH	ENSG00000213626.11	2	0.000804038	0.0265332	33	0.0368647	Yes	No
Nerve-Tibial	520	LINC01936	ENSG00000235997.2	2	0.000325523	0.0104167	32	0.0223101	Yes	No
Nerve-Tibial	520	LCLAT1	ENSG00000172954.13	2	4.00804e-05	0.00136273	34	0.010144	Yes	No
Nerve-Tibial	520	CAPN13	ENSG00000162949.16	2	4.97974e-05	0.00154372	31	0.0106	Yes	No
Nerve-Tibial	520	GALNT14	ENSG00000158089.14	2	2.97243e-05	0.000921453	31	0.00902754	Yes	Yes
Nerve-Tibial	520	CAPN14	ENSG00000214711.9	2	0.000486511	0.0141088	29	0.0257913	Yes	No
Nerve-Tibial	520	EHD3	ENSG00000013016.15	2	0.000439312	0.0127401	29	0.0245284	Yes	No
Nerve-Tibial	520	RP11-1057B6.1	ENSG00000273165.1	2	0.000108521	0.00282154	26	0.0131071	Yes	No
Nerve-Tibial	520	MEMO1	ENSG00000162959.13	2	0.00365186	0.102252	28	0.105436	No	No
Nerve-Tibial	520	DPY30	ENSG00000162961.13	2	6.64792e-05	0.00172846	26	0.0109474	Yes	No
Nerve-Tibial	520	SPAST	ENSG00000021574.11	2	0.00164953	0.0461868	28	0.0541501	No	No
Nerve-Tibial	520	RP11-563N4.1	ENSG00000272716.1	2	7.99345e-05	0.0020783	26	0.0116993	Yes	No
Nerve-Tibial	520	SLC30A6	ENSG00000152683.14	2	0.000135857	0.00366814	27	0.0145518	Yes	No
Nerve-Tibial	520	NLRC4	ENSG00000091106.18	2	0.00015571	0.00404845	26	0.0150804	Yes	No
Nerve-Tibial	520	YIPF4	ENSG00000119820.10	2	0.000955146	0.0248338	26	0.0354337	Yes	No
Nerve-Tibial	520	AL133245.2	ENSG00000272754.1	2	0.000401386	0.010436	26	0.0223275	Yes	No
Nerve-Tibial	520	BIRC6	ENSG00000115760.13	2	0.000903359	0.0271008	30	0.0373775	Yes	No
Nerve-Tibial	520	TTC27	ENSG00000018699.11	2	0.000964603	0.0308673	32	0.0406076	Yes	No
Nerve-Tibial	520	LINC00486	ENSG00000230876.6	2	3.6931e-05	0.00118179	32	0.00967808	Yes	Yes
Nerve-Tibial	520	LTBP1	ENSG00000049323.15	2	6.65199e-06	0.000279384	42	0.00568629	Yes	Yes
Nerve-Tibial	520	RASGRP3	ENSG00000152689.17	2	0.000905592	0.0353181	39	0.0445386	Yes	No
Nerve-Tibial	520	FAM98A	ENSG00000119812.18	2	0.00147156	0.0559193	38	0.0628064	No	No
Nerve-Tibial	520	RP11-490M8.1	ENSG00000260025.1	2	0.00101989	0.0367159	36	0.0457438	Yes	No
Nerve-Tibial	520	CRIM1	ENSG00000150938.9	2	0.000175447	0.00684242	39	0.0185195	Yes	No
Nerve-Tibial	520	FEZ2	ENSG00000171055.14	2	0.000790769	0.0292584	37	0.0392341	Yes	No
Nerve-Tibial	520	VIT	ENSG00000205221.12	2	0.00159623	0.0574643	36	0.0641638	No	No
Nerve-Tibial	520	STRN	ENSG00000115808.11	2	0.00034052	0.0122587	36	0.0240937	Yes	No
Nerve-Tibial	520	HEATR5B	ENSG00000008869.11	2	0.000513273	0.0179646	35	0.029393	Yes	No
Nerve-Tibial	520	GPATCH11	ENSG00000152133.14	2	0.00230169	0.0759557	33	0.0808768	No	No
Nerve-Tibial	520	EIF2AK2	ENSG00000055332.16	2	6.68756e-10	2.27377e-08	34	1.60143e-05	Yes	Yes
Nerve-Tibial	520	CEBPZOS	ENSG00000218739.9	2	0.000222899	0.00735568	33	0.0191259	Yes	No
Nerve-Tibial	520	CEBPZ	ENSG00000115816.14	2	0.000423295	0.014392	34	0.0260679	Yes	No
Nerve-Tibial	520	NDUFAF7	ENSG00000003509.15	2	0.000215514	0.00711195	33	0.0188227	Yes	No
Nerve-Tibial	520	PRKD3	ENSG00000115825.9	2	0.000741488	0.0252106	34	0.0357929	Yes	No
Nerve-Tibial	520	AC007391.2	ENSG00000232028.1	2	0.000555753	0.0183399	33	0.0297273	Yes	No
Nerve-Tibial	520	QPCT	ENSG00000115828.15	2	0.000948639	0.0313051	33	0.040991	Yes	No
Nerve-Tibial	520	CDC42EP3	ENSG00000163171.7	2	0.000726802	0.0254381	35	0.0359541	Yes	No
Nerve-Tibial	520	LINC00211	ENSG00000237803.5	2	0.000972569	0.0311222	32	0.0408128	Yes	No
Nerve-Tibial	520	RMDN2	ENSG00000115841.19	2	0.000271218	0.00895019	33	0.0206973	Yes	No
Nerve-Tibial	520	CYP1B1	ENSG00000138061.11	2	0.000536419	0.016629	31	0.0281303	Yes	No
Nerve-Tibial	520	AC009229.6	ENSG00000229160.1	2	0.00053953	0.0167254	31	0.0282282	Yes	No
Nerve-Tibial	520	RP11-314C9.2	ENSG00000273006.1	2	0.000218372	0.00655116	30	0.0182101	Yes	No
Nerve-Tibial	520	AC009229.5	ENSG00000227292.1	2	0.000309672	0.00929017	30	0.0210425	Yes	No
Nerve-Tibial	520	ATL2	ENSG00000119787.13	2	0.0012782	0.038346	30	0.047138	Yes	No
Nerve-Tibial	520	AC016995.3	ENSG00000231367.5	2	0.00052058	0.0150968	29	0.0267596	Yes	No
Nerve-Tibial	520	HNRNPLL	ENSG00000143889.15	2	0.000982935	0.0275222	28	0.0377196	Yes	No
Nerve-Tibial	520	GALM	ENSG00000143891.16	2	0.000411298	0.0115163	28	0.0233403	Yes	No
Nerve-Tibial	520	SRSF7	ENSG00000115875.18	2	0.000320315	0.00864849	27	0.0204271	Yes	No
Nerve-Tibial	520	GEMIN6	ENSG00000152147.10	2	0.00241294	0.0651495	27	0.0710383	No	No
Nerve-Tibial	520	DHX57	ENSG00000163214.20	2	5.82426e-05	0.00157255	27	0.0106387	Yes	No
Nerve-Tibial	520	MORN2	ENSG00000188010.12	2	0.00052861	0.0137439	26	0.0254751	Yes	No
Nerve-Tibial	520	ARHGEF33	ENSG00000214694.10	2	0.000545927	0.01474	27	0.0263748	Yes	No
Nerve-Tibial	520	SOS1	ENSG00000115904.12	2	0.00118003	0.0330408	28	0.0425697	Yes	No
Nerve-Tibial	520	CDKL4	ENSG00000205111.8	2	0.000191242	0.00516354	27	0.0165562	Yes	No
Nerve-Tibial	520	MAP4K3	ENSG00000011566.14	2	0.000504697	0.0146362	29	0.0262763	Yes	No
Nerve-Tibial	520	TMEM178A	ENSG00000152154.10	2	0.00021155	0.00571186	27	0.0172885	Yes	No
Nerve-Tibial	520	THUMPD2	ENSG00000138050.14	2	0.00109662	0.0296087	27	0.0395091	Yes	No
Nerve-Tibial	520	SLC8A1	ENSG00000183023.18	2	0.00273007	0.101013	37	0.104252	No	No
Nerve-Tibial	520	LINC01914	ENSG00000234362.5	2	0.00133901	0.0428483	32	0.0511816	No	No
Nerve-Tibial	520	C2orf91	ENSG00000205086.6	2	0.000183219	0.00586301	32	0.0174844	Yes	No
Nerve-Tibial	520	PKDCC	ENSG00000162878.12	2	0.00032929	0.0105373	32	0.0224214	Yes	No
Nerve-Tibial	520	EML4	ENSG00000143924.18	2	9.93452e-05	0.00337774	34	0.0140448	Yes	No
Nerve-Tibial	520	COX7A2L	ENSG00000115944.14	2	0.000657772	0.0210487	32	0.0321016	Yes	No
Nerve-Tibial	520	KCNG3	ENSG00000171126.7	2	0.000819466	0.0254034	31	0.0359329	Yes	No
Nerve-Tibial	520	MTA3	ENSG00000057935.13	2	0.000726123	0.0246882	34	0.0352947	Yes	No
Nerve-Tibial	520	OXER1	ENSG00000162881.6	2	0.00214061	0.0620776	29	0.0682865	No	No
Nerve-Tibial	520	HAAO	ENSG00000162882.14	2	0.00167847	0.0486756	29	0.0562472	No	No
Nerve-Tibial	520	LINC01819	ENSG00000231826.5	2	0.00022236	0.00644845	29	0.018118	Yes	No
Nerve-Tibial	520	AC093609.1	ENSG00000230587.1	2	0.00372124	0.107916	29	0.110802	No	No
Nerve-Tibial	520	ZFP36L2	ENSG00000152518.7	2	0.00224006	0.0649618	29	0.0708606	No	No
Nerve-Tibial	520	LINC01126	ENSG00000279873.2	2	0.000394358	0.0114364	29	0.0232655	Yes	No
Nerve-Tibial	520	THADA	ENSG00000115970.18	2	6.69464e-05	0.00220923	33	0.0119079	Yes	No
Nerve-Tibial	520	PLEKHH2	ENSG00000152527.13	2	0.000345176	0.0107005	31	0.0225782	Yes	No
Nerve-Tibial	520	C1GALT1C1L	ENSG00000223658.7	2	0.000125975	0.00377924	30	0.0147308	Yes	No
Nerve-Tibial	520	DYNC2LI1	ENSG00000138036.18	2	0.00134379	0.0403136	30	0.0488801	Yes	No
Nerve-Tibial	520	ABCG5	ENSG00000138075.11	2	1.80245e-06	5.40734e-05	30	0.0030097	Yes	Yes
Nerve-Tibial	520	LRPPRC	ENSG00000138095.18	2	0.00267929	0.0857374	32	0.0899109	No	No
Nerve-Tibial	520	PPM1B	ENSG00000138032.20	2	1.54092e-05	0.000477685	31	0.00710221	Yes	Yes
Nerve-Tibial	520	SLC3A1	ENSG00000138079.13	2	0.000228382	0.00707983	31	0.0187777	Yes	No
Nerve-Tibial	520	PREPL	ENSG00000138078.15	2	0.000966471	0.0299606	31	0.0398517	Yes	No
Nerve-Tibial	520	CAMKMT	ENSG00000143919.14	2	0.00275255	0.0990918	36	0.102449	No	No
Nerve-Tibial	520	SIX3	ENSG00000138083.4	2	0.00121566	0.0376856	31	0.0465936	Yes	No
Nerve-Tibial	520	SIX2	ENSG00000170577.7	2	0.000837688	0.0259683	31	0.0363807	Yes	No
Nerve-Tibial	520	AC093702.1	ENSG00000231156.1	2	0.000680826	0.0211056	31	0.0321562	Yes	No
Nerve-Tibial	520	SRBD1	ENSG00000068784.12	2	0.000643047	0.0225067	35	0.0333772	Yes	No
Nerve-Tibial	520	PRKCE	ENSG00000171132.13	2	9.82743e-05	0.00402925	41	0.015051	Yes	No
Nerve-Tibial	520	EPAS1	ENSG00000116016.13	2	0.000380771	0.0129462	34	0.0247155	Yes	No
Nerve-Tibial	520	ATP6V1E2	ENSG00000250565.6	2	0.000159839	0.00543454	34	0.0169093	Yes	No
Nerve-Tibial	520	RHOQ	ENSG00000119729.11	2	0.000159401	0.00541963	34	0.0168926	Yes	No
Nerve-Tibial	520	PIGF	ENSG00000151665.12	2	0.000976818	0.032235	33	0.0418073	Yes	No
Nerve-Tibial	520	CRIPT	ENSG00000119878.5	2	0.000322063	0.0106281	33	0.0225282	Yes	No
Nerve-Tibial	520	SOCS5	ENSG00000171150.7	2	0.000155434	0.00528476	34	0.0167377	Yes	No
Nerve-Tibial	520	RP11-333I13.1	ENSG00000260977.1	2	0.00071623	0.0236356	33	0.0343395	Yes	No
Nerve-Tibial	520	LINC01118	ENSG00000222005.8	2	0.000919332	0.0303379	33	0.0401466	Yes	No
Nerve-Tibial	520	LINC01119	ENSG00000239332.5	2	0.000395196	0.0130415	33	0.0248145	Yes	No
Nerve-Tibial	520	MCFD2	ENSG00000180398.11	2	8.55812e-05	0.0027386	32	0.0129928	Yes	No
Nerve-Tibial	520	TTC7A	ENSG00000068724.15	2	4.73859e-05	0.00161112	34	0.0107125	Yes	No
Nerve-Tibial	520	C2orf61	ENSG00000239605.9	2	0.00347663	0.111252	32	0.113959	No	No
Nerve-Tibial	520	CALM2	ENSG00000143933.16	2	0.000758149	0.0235026	31	0.0342223	Yes	No
Nerve-Tibial	520	AC073283.4	ENSG00000234690.6	2	0.000339608	0.0108675	32	0.0227606	Yes	No
Nerve-Tibial	520	EPCAM	ENSG00000119888.10	2	0.000247051	0.00741152	30	0.0191916	Yes	No
Nerve-Tibial	520	MSH2	ENSG00000095002.13	2	0.000763251	0.0236608	31	0.034357	Yes	No
Nerve-Tibial	520	KCNK12	ENSG00000184261.4	2	0.000508222	0.0147384	29	0.0263745	Yes	No
Nerve-Tibial	520	MSH6	ENSG00000116062.14	2	0.00019794	0.00613615	31	0.0177728	Yes	No
Nerve-Tibial	520	FBXO11	ENSG00000138081.20	2	0.000868573	0.0277943	32	0.0379658	Yes	No
Nerve-Tibial	520	FOXN2	ENSG00000170802.15	2	0.000920814	0.0276244	30	0.0378155	Yes	No
Nerve-Tibial	520	RP11-191L17.1	ENSG00000272663.1	2	7.59854e-06	0.000227956	30	0.00527062	Yes	Yes
Nerve-Tibial	520	PPP1R21	ENSG00000162869.15	2	0.0014229	0.0441098	31	0.0522944	No	No
Nerve-Tibial	520	STON1	ENSG00000243244.5	2	0.000326291	0.010115	31	0.021941	Yes	No
Nerve-Tibial	520	GTF2A1L	ENSG00000242441.7	2	0.00137431	0.0426035	31	0.0509673	No	No
Nerve-Tibial	520	LHCGR	ENSG00000138039.14	2	1.7263e-05	0.000517891	30	0.00726741	Yes	Yes
Nerve-Tibial	520	STON1-GTF2A1L	ENSG00000068781.21	2	0.00202896	0.0588398	29	0.0653569	No	No
Nerve-Tibial	520	RP11-460M2.1	ENSG00000282890.1	2	0.00177885	0.0675964	38	0.0732225	No	No
Nerve-Tibial	520	NRXN1	ENSG00000179915.22	2	0.00115181	0.0564385	49	0.0632745	No	No
Nerve-Tibial	520	ASB3	ENSG00000115239.21	2	0.000946947	0.0340901	36	0.0434629	Yes	No
Nerve-Tibial	520	CHAC2	ENSG00000143942.4	2	0.000208975	0.00668719	32	0.0183522	Yes	No
Nerve-Tibial	520	ERLEC1	ENSG00000068912.13	2	0.00218062	0.0697799	32	0.0751918	No	No
Nerve-Tibial	520	GPR75	ENSG00000119737.5	2	2.83896e-05	0.000880078	31	0.00885007	Yes	Yes
Nerve-Tibial	520	PSME4	ENSG00000068878.14	2	0.000544465	0.0179674	33	0.0293934	Yes	No
Nerve-Tibial	520	ACYP2	ENSG00000170634.12	2	9.95836e-05	0.00348543	35	0.0142626	Yes	No
Nerve-Tibial	520	RP11-477N3.1	ENSG00000272156.1	2	0.0012364	0.0383283	31	0.0471242	Yes	No
Nerve-Tibial	520	TSPYL6	ENSG00000178021.10	2	0.000794471	0.0238341	30	0.0345048	Yes	No
Nerve-Tibial	520	C2orf73	ENSG00000177994.15	2	0.00173642	0.0538292	31	0.0609749	No	No
Nerve-Tibial	520	SPTBN1	ENSG00000115306.15	2	0.000370368	0.0118518	32	0.0236719	Yes	No
Nerve-Tibial	520	EML6	ENSG00000214595.11	2	6.91378e-09	2.28155e-07	33	8.62926e-05	Yes	Yes
Nerve-Tibial	520	RTN4	ENSG00000115310.17	2	0.000372963	0.0119348	32	0.0237451	Yes	No
Nerve-Tibial	520	CLHC1	ENSG00000162994.15	2	0.000720619	0.0223392	31	0.0332321	Yes	No
Nerve-Tibial	520	RPS27A	ENSG00000143947.13	2	3.31365e-05	0.000994094	30	0.00920781	Yes	Yes
Nerve-Tibial	520	MTIF2	ENSG00000085760.14	2	0.000121231	0.00375816	31	0.0146955	Yes	No
Nerve-Tibial	520	CCDC88A	ENSG00000115355.15	2	0.000158851	0.00508322	32	0.0164634	Yes	No
Nerve-Tibial	520	CFAP36	ENSG00000163001.11	2	0.00117459	0.0364123	31	0.0455076	Yes	No
Nerve-Tibial	520	PPP4R3B	ENSG00000275052.4	2	0.00653812	0.20922	32	0.210034	No	No
Nerve-Tibial	520	PNPT1	ENSG00000138035.14	2	0.000600077	0.0192025	32	0.0304895	Yes	No
Nerve-Tibial	520	EFEMP1	ENSG00000115380.19	2	0.00044354	0.0141933	32	0.0258717	Yes	No
Nerve-Tibial	520	RP11-481J13.1	ENSG00000272180.1	2	2.63391e-05	0.000921867	35	0.00902754	Yes	Yes
Nerve-Tibial	520	CCDC85A	ENSG00000055813.5	2	0.000330095	0.0118834	36	0.0236907	Yes	No
Nerve-Tibial	520	VRK2	ENSG00000028116.16	2	0.00181662	0.0526819	29	0.0599343	No	No
Nerve-Tibial	520	FANCL	ENSG00000115392.11	2	0.00209218	0.0543966	26	0.0614769	No	No
Nerve-Tibial	520	BCL11A	ENSG00000119866.20	2	0.000253616	0.00583317	23	0.0174444	Yes	No
Nerve-Tibial	520	PAPOLG	ENSG00000115421.12	2	0.00099816	0.0219595	22	0.0329123	Yes	No
Nerve-Tibial	520	REL	ENSG00000162924.13	2	0.000348616	0.00766956	22	0.0194199	Yes	No
Nerve-Tibial	520	PUS10	ENSG00000162927.13	2	0.000401096	0.0088241	22	0.0205791	Yes	No
Nerve-Tibial	520	PEX13	ENSG00000162928.8	2	0.003119	0.065499	21	0.071343	No	No
Nerve-Tibial	520	KIAA1841	ENSG00000162929.13	2	0.000657224	0.0138017	21	0.0255238	Yes	No
Nerve-Tibial	520	C2orf74	ENSG00000237651.6	2	0.00837543	0.167509	20	0.168771	No	No
Nerve-Tibial	520	RP11-493E12.1	ENSG00000271889.1	2	0.000899841	0.0179968	20	0.0294091	Yes	No
Nerve-Tibial	520	AHSA2	ENSG00000173209.22	2	0.000263627	0.00527254	20	0.016712	Yes	No
Nerve-Tibial	520	USP34	ENSG00000115464.14	2	0.000912245	0.0218939	24	0.0328435	Yes	No
Nerve-Tibial	520	XPO1	ENSG00000082898.16	2	0.00214553	0.0450561	21	0.0531308	No	No
Nerve-Tibial	520	FAM161A	ENSG00000170264.12	2	0.00206482	0.0433612	21	0.0516308	No	No
Nerve-Tibial	520	CCT4	ENSG00000115484.14	2	0.000154596	0.00309192	20	0.0135789	Yes	No
Nerve-Tibial	520	COMMD1	ENSG00000173163.10	2	0.00129459	0.0271864	21	0.0374539	Yes	No
Nerve-Tibial	520	B3GNT2	ENSG00000170340.10	2	0.00202292	0.0384355	19	0.0472196	Yes	No
Nerve-Tibial	520	TMEM17	ENSG00000186889.9	2	0.000309486	0.00588024	19	0.0175049	Yes	No
Nerve-Tibial	520	EHBP1	ENSG00000115504.14	2	0.00116205	0.025565	22	0.0360529	Yes	No
Nerve-Tibial	520	OTX1	ENSG00000115507.9	2	1.53659e-05	0.000291952	19	0.00570569	Yes	Yes
Nerve-Tibial	520	WDPCP	ENSG00000143951.15	2	0.000928292	0.0250639	27	0.0356611	Yes	No
Nerve-Tibial	520	MDH1	ENSG00000014641.17	2	4.30844e-05	0.000775519	18	0.00840475	Yes	Yes
Nerve-Tibial	520	UGP2	ENSG00000169764.15	2	0.00194109	0.0388218	20	0.0475204	Yes	No
Nerve-Tibial	520	VPS54	ENSG00000143952.19	2	0.00168419	0.0370522	22	0.0460319	Yes	No
Nerve-Tibial	520	PELI1	ENSG00000197329.11	2	0.000352026	0.0080966	23	0.0198283	Yes	No
Nerve-Tibial	520	LGALSL	ENSG00000119862.12	2	0.000108094	0.00259425	24	0.0126993	Yes	No
Nerve-Tibial	520	RP11-568N6.1	ENSG00000260101.1	2	0.000319123	0.00797807	25	0.0197286	Yes	No
Nerve-Tibial	520	AFTPH	ENSG00000119844.15	2	0.00165099	0.0429259	26	0.0512426	No	No
Nerve-Tibial	520	SERTAD2	ENSG00000179833.4	2	0.000340568	0.00919534	27	0.020946	Yes	No
Nerve-Tibial	520	AC007365.3	ENSG00000226756.1	2	7.28286e-05	0.00189354	26	0.0112809	Yes	No
Nerve-Tibial	520	SLC1A4	ENSG00000115902.10	2	0.000282059	0.00817971	29	0.0198841	Yes	No
Nerve-Tibial	520	CEP68	ENSG00000011523.13	2	0.000147245	0.00427012	29	0.0154199	Yes	No
Nerve-Tibial	520	RAB1A	ENSG00000138069.16	2	0.00238925	0.0692882	29	0.0747631	No	No
Nerve-Tibial	520	ACTR2	ENSG00000138071.13	2	0.000160954	0.00466766	29	0.0159129	Yes	No
Nerve-Tibial	520	SPRED2	ENSG00000198369.9	2	5.102e-05	0.0015306	30	0.0105847	Yes	No
Nerve-Tibial	520	AC012370.3	ENSG00000234255.8	2	0.000375682	0.0108948	29	0.0227823	Yes	No
Nerve-Tibial	520	RP11-418H16.1	ENSG00000281920.1	2	0.000299937	0.00869817	29	0.0204863	Yes	No
Nerve-Tibial	520	MEIS1	ENSG00000143995.19	2	0.000451453	0.0139951	31	0.0256791	Yes	No
Nerve-Tibial	520	ETAA1	ENSG00000143971.7	2	1.68067e-07	5.21007e-06	31	0.000769409	Yes	Yes
Nerve-Tibial	520	C1D	ENSG00000197223.11	2	0.00135201	0.0446164	33	0.0527107	No	No
Nerve-Tibial	520	WDR92	ENSG00000243667.6	2	7.58722e-05	0.00242791	32	0.0123189	Yes	No
Nerve-Tibial	520	PNO1	ENSG00000115946.7	2	0.00210003	0.0672008	32	0.0728672	No	No
Nerve-Tibial	520	PPP3R1	ENSG00000221823.10	2	0.00110985	0.0366249	33	0.0456731	Yes	No
Nerve-Tibial	520	CNRIP1	ENSG00000119865.8	2	0.000645454	0.0200091	31	0.0312199	Yes	No
Nerve-Tibial	520	PLEK	ENSG00000115956.9	2	0.000518072	0.0160602	31	0.0276457	Yes	No
Nerve-Tibial	520	FBXO48	ENSG00000204923.3	2	0.000588131	0.0176439	30	0.0290535	Yes	No
Nerve-Tibial	520	APLF	ENSG00000169621.9	2	0.000182145	0.00582863	32	0.017443	Yes	No
Nerve-Tibial	520	PROKR1	ENSG00000169618.6	2	0.000808326	0.0234415	29	0.0341572	Yes	No
Nerve-Tibial	520	ARHGAP25	ENSG00000163219.11	2	0.000268511	0.00805534	30	0.0197978	Yes	No
Nerve-Tibial	520	GKN1	ENSG00000169605.5	2	0.00164714	0.0428257	26	0.0511628	No	No
Nerve-Tibial	520	ANTXR1	ENSG00000169604.19	2	0.000429213	0.012018	28	0.0238294	Yes	No
Nerve-Tibial	520	GFPT1	ENSG00000198380.12	2	1.4014e-05	0.000364363	26	0.00620765	Yes	Yes
Nerve-Tibial	520	NFU1	ENSG00000169599.12	2	0.000349779	0.00874447	25	0.0205267	Yes	No
Nerve-Tibial	520	AAK1	ENSG00000115977.18	2	0.000428021	0.0119846	28	0.0238002	Yes	No
Nerve-Tibial	520	ANXA4	ENSG00000196975.15	2	4.36863e-08	1.2669e-06	29	0.00029743	Yes	Yes
Nerve-Tibial	520	AC092431.3	ENSG00000231024.1	2	5.28603e-05	0.00132151	25	0.0100349	Yes	No
Nerve-Tibial	520	GMCL1	ENSG00000087338.4	2	0.000770445	0.0200316	26	0.0312452	Yes	No
Nerve-Tibial	520	SNRNP27	ENSG00000124380.10	2	0.000997354	0.0259312	26	0.0363587	Yes	No
Nerve-Tibial	520	MXD1	ENSG00000059728.10	2	0.000605603	0.0157457	26	0.0273511	Yes	No
Nerve-Tibial	520	ASPRV1	ENSG00000244617.2	2	0.00125537	0.0326395	26	0.0421863	Yes	No
Nerve-Tibial	520	PCBP1	ENSG00000169564.6	2	8.54172e-06	0.000222085	26	0.00521387	Yes	Yes
Nerve-Tibial	520	LINC01816	ENSG00000231327.1	2	4.40882e-05	0.00114629	26	0.00959804	Yes	Yes
Nerve-Tibial	520	C2orf42	ENSG00000115998.7	2	0.00317048	0.085603	27	0.0897802	No	No
Nerve-Tibial	520	TIA1	ENSG00000116001.15	2	0.00373197	0.100763	27	0.10403	No	No
Nerve-Tibial	520	PCYOX1	ENSG00000116005.11	2	0.000156052	0.00421339	27	0.015333	Yes	No
Nerve-Tibial	520	SNRPG	ENSG00000143977.13	2	0.00127894	0.0345314	27	0.0438728	Yes	No
Nerve-Tibial	520	FAM136A	ENSG00000035141.7	2	0.00143706	0.0388007	27	0.0475045	Yes	No
Nerve-Tibial	520	TGFA	ENSG00000163235.15	2	0.000826972	0.0248092	30	0.0354096	Yes	No
Nerve-Tibial	520	ADD2	ENSG00000075340.22	2	0.000193194	0.00598902	31	0.0176093	Yes	No
Nerve-Tibial	520	FIGLA	ENSG00000183733.6	2	2.36504e-05	0.000709511	30	0.00812035	Yes	Yes
Nerve-Tibial	520	CLEC4F	ENSG00000152672.7	2	0.000137752	0.00399482	29	0.0150267	Yes	No
Nerve-Tibial	520	CD207	ENSG00000116031.8	2	0.000532711	0.0154486	29	0.0270598	Yes	No
Nerve-Tibial	520	VAX2	ENSG00000116035.2	2	2.43544e-07	7.30631e-06	30	0.000938158	Yes	Yes
Nerve-Tibial	520	ATP6V1B1	ENSG00000116039.11	2	0.000333567	0.010007	30	0.0218512	Yes	No
Nerve-Tibial	520	ANKRD53	ENSG00000144031.11	2	0.000292959	0.00878876	30	0.0205516	Yes	No
Nerve-Tibial	520	TEX261	ENSG00000144043.11	2	8.492e-05	0.0025476	30	0.012653	Yes	No
Nerve-Tibial	520	NAGK	ENSG00000124357.12	2	0.000254913	0.00790229	31	0.0196559	Yes	No
Nerve-Tibial	520	RP11-467P9.1	ENSG00000272735.1	2	0.00038661	0.0115983	30	0.0233965	Yes	No
Nerve-Tibial	520	MCEE	ENSG00000124370.10	2	0.00072775	0.0225602	31	0.0334269	Yes	No
Nerve-Tibial	520	MPHOSPH10	ENSG00000124383.8	2	1.62068e-05	0.000502411	31	0.00717848	Yes	Yes
Nerve-Tibial	520	PAIP2B	ENSG00000124374.8	2	1.15783e-05	0.000358928	31	0.00619418	Yes	Yes
Nerve-Tibial	520	ZNF638	ENSG00000075292.18	2	0.000144431	0.00462179	32	0.0158797	Yes	No
Nerve-Tibial	520	DYSF	ENSG00000135636.13	2	0.0012968	0.0402007	31	0.0487811	Yes	No
Nerve-Tibial	520	CYP26B1	ENSG00000003137.8	2	0.000380658	0.00875513	23	0.020531	Yes	No
Nerve-Tibial	520	EXOC6B	ENSG00000144036.15	2	0.000444092	0.0124346	28	0.024246	Yes	No
Nerve-Tibial	520	SPR	ENSG00000116096.5	2	0.00125488	0.0238428	19	0.0345118	Yes	No
Nerve-Tibial	520	SFXN5	ENSG00000144040.12	2	0.00341651	0.0717467	21	0.0769895	No	No
Nerve-Tibial	520	RAB11FIP5	ENSG00000135631.16	2	0.00139078	0.0278155	20	0.0379895	Yes	No
Nerve-Tibial	520	SMYD5	ENSG00000135632.11	2	0.00019979	0.00379601	19	0.0147612	Yes	No
Nerve-Tibial	520	PRADC1	ENSG00000135617.3	2	0.00359093	0.0682276	19	0.0738276	No	No
Nerve-Tibial	520	CCT7	ENSG00000135624.15	2	0.000249998	0.00474997	19	0.0159871	Yes	No
Nerve-Tibial	520	FBXO41	ENSG00000163013.11	2	0.00432778	0.0822278	19	0.0866622	No	No
Nerve-Tibial	520	ALMS1	ENSG00000116127.17	2	0.00361541	0.0723081	20	0.077492	No	No
Nerve-Tibial	520	NAT8	ENSG00000144035.3	2	0.000248964	0.00448135	18	0.0157064	Yes	No
Nerve-Tibial	520	TPRKB	ENSG00000144034.14	2	0.00172383	0.031029	18	0.0407227	Yes	No
Nerve-Tibial	520	RP11-434P11.2	ENSG00000273245.1	2	0.00209874	0.039876	19	0.0484803	Yes	No
Nerve-Tibial	520	DUSP11	ENSG00000144048.10	2	0.000302617	0.00574972	19	0.0173324	Yes	No
Nerve-Tibial	520	STAMBP	ENSG00000124356.15	2	0.00130266	0.0260533	20	0.0364523	Yes	No
Nerve-Tibial	520	ACTG2	ENSG00000163017.13	2	0.00105748	0.0211495	20	0.0322044	Yes	No
Nerve-Tibial	520	DGUOK	ENSG00000114956.19	2	0.00239708	0.0479416	20	0.0556658	No	No
Nerve-Tibial	520	AC073046.25	ENSG00000235499.1	2	0.000716502	0.01433	20	0.0260148	Yes	No
Nerve-Tibial	520	TET3	ENSG00000187605.15	2	0.000771023	0.0169625	22	0.0284605	Yes	No
Nerve-Tibial	520	RP11-287D1.4	ENSG00000217702.2	2	0.000792855	0.0166499	21	0.0281456	Yes	No
Nerve-Tibial	520	BOLA3	ENSG00000163170.11	2	0.0028925	0.0607424	21	0.067104	No	No
Nerve-Tibial	520	MOB1A	ENSG00000114978.17	2	0.00151271	0.0317669	21	0.0414032	Yes	No
Nerve-Tibial	520	MTHFD2	ENSG00000065911.11	2	0.00680529	0.142911	21	0.144721	No	No
Nerve-Tibial	520	SLC4A5	ENSG00000188687.17	2	0.00237135	0.0545412	23	0.0616213	No	No
Nerve-Tibial	520	DCTN1	ENSG00000204843.12	2	0.000382979	0.00880852	23	0.0205661	Yes	No
Nerve-Tibial	520	C2orf81	ENSG00000284308.1	2	0.000626649	0.0144129	23	0.0260897	Yes	No
Nerve-Tibial	520	WDR54	ENSG00000005448.16	2	5.71219e-06	0.00013138	23	0.00430382	Yes	Yes
Nerve-Tibial	520	RTKN	ENSG00000114993.16	2	0.00116005	0.026681	23	0.0370055	Yes	No
Nerve-Tibial	520	INO80B	ENSG00000115274.14	2	0.000632975	0.0145584	23	0.026241	Yes	No
Nerve-Tibial	520	WBP1	ENSG00000239779.6	2	0.00124638	0.0286667	23	0.038687	Yes	No
Nerve-Tibial	520	MOGS	ENSG00000115275.11	2	0.000122565	0.00294156	24	0.0133043	Yes	No
Nerve-Tibial	520	MRPL53	ENSG00000204822.6	2	0.000520194	0.0124847	24	0.0242824	Yes	No
Nerve-Tibial	520	CCDC142	ENSG00000135637.13	2	0.000209711	0.00503306	24	0.0163812	Yes	No
Nerve-Tibial	520	TTC31	ENSG00000115282.19	2	0.000768813	0.0184515	24	0.0298116	Yes	No
Nerve-Tibial	520	LBX2	ENSG00000179528.15	2	0.000278957	0.00669498	24	0.0183613	Yes	No
Nerve-Tibial	520	PCGF1	ENSG00000115289.13	2	2.0893e-05	0.00048054	23	0.00711416	Yes	Yes
Nerve-Tibial	520	DQX1	ENSG00000144045.13	2	0.000792507	0.0190202	24	0.0303464	Yes	No
Nerve-Tibial	520	AUP1	ENSG00000115307.16	2	0.000130252	0.00312604	24	0.0136433	Yes	No
Nerve-Tibial	520	HTRA2	ENSG00000115317.11	2	0.000300394	0.00720946	24	0.0189574	Yes	No
Nerve-Tibial	520	LOXL3	ENSG00000115318.11	2	0.00133037	0.0319289	24	0.0415346	Yes	No
Nerve-Tibial	520	DOK1	ENSG00000115325.13	2	8.91955e-05	0.00214069	24	0.011786	Yes	No
Nerve-Tibial	520	M1AP	ENSG00000159374.17	2	0.00017862	0.00446551	25	0.0156892	Yes	No
Nerve-Tibial	520	SEMA4F	ENSG00000135622.12	2	0.00138713	0.033291	24	0.0427867	Yes	No
Nerve-Tibial	520	RP11-259N19.1	ENSG00000272711.1	2	0.000240066	0.00600165	25	0.0176161	Yes	No
Nerve-Tibial	520	HK2	ENSG00000159399.9	2	0.00266647	0.0693282	26	0.0747975	No	No
Nerve-Tibial	520	LINC01291	ENSG00000204792.2	2	0.000546267	0.0136567	25	0.0253794	Yes	No
Nerve-Tibial	520	AC104135.2	ENSG00000236209.1	2	0.00124736	0.0311841	25	0.0408676	Yes	No
Nerve-Tibial	520	LINC01293	ENSG00000230836.1	2	0.00138674	0.0346686	25	0.0440013	Yes	No
Nerve-Tibial	520	POLE4	ENSG00000115350.11	2	0.000900005	0.0225001	25	0.0333748	Yes	No
Nerve-Tibial	520	TACR1	ENSG00000115353.10	2	0.000480834	0.0139442	29	0.025632	Yes	No
Nerve-Tibial	520	EVA1A	ENSG00000115363.13	2	8.44213e-05	0.00261706	31	0.0127407	Yes	No
Nerve-Tibial	520	MRPL19	ENSG00000115364.13	2	0.000890228	0.0284873	32	0.0385301	Yes	No
Nerve-Tibial	520	GCFC2	ENSG00000005436.13	2	0.00480907	0.158699	33	0.160089	No	No
Nerve-Tibial	520	RP11-342K6.4	ENSG00000270996.1	2	7.20802e-05	0.00230657	32	0.0121161	Yes	No
Nerve-Tibial	520	LRRTM4	ENSG00000176204.13	2	0.000472369	0.0222013	47	0.0330825	Yes	No
Nerve-Tibial	520	REG3G	ENSG00000143954.12	2	0.000887554	0.0275142	31	0.0377138	Yes	No
Nerve-Tibial	520	REG1B	ENSG00000172023.7	2	0.000411805	0.0127659	31	0.0245471	Yes	No
Nerve-Tibial	520	REG1A	ENSG00000115386.5	2	1.03835e-05	0.000321889	31	0.00595648	Yes	Yes
Nerve-Tibial	520	REG3A	ENSG00000172016.15	2	0.00071993	0.0215979	30	0.0325676	Yes	No
Nerve-Tibial	520	CTNNA2	ENSG00000066032.18	2	0.000360577	0.0180288	50	0.0294351	Yes	No
Nerve-Tibial	520	LRRTM1	ENSG00000162951.10	2	5.28888e-07	1.53378e-05	29	0.00152644	Yes	Yes
Nerve-Tibial	520	SUCLG1	ENSG00000163541.11	2	0.00795432	0.222721	28	0.223404	No	No
Nerve-Tibial	520	DNAH6	ENSG00000115423.18	2	0.000165367	0.00512639	31	0.0165139	Yes	No
Nerve-Tibial	520	TRABD2A	ENSG00000186854.10	2	6.2769e-07	1.75753e-05	28	0.00163496	Yes	Yes
Nerve-Tibial	520	TMSB10	ENSG00000034510.5	2	0.000938328	0.0253349	27	0.0358956	Yes	No
Nerve-Tibial	520	KCMF1	ENSG00000176407.17	2	0.000493474	0.0138173	28	0.0255344	Yes	No
Nerve-Tibial	520	TCF7L1	ENSG00000152284.4	2	0.000869504	0.0252156	29	0.0357954	Yes	No
Nerve-Tibial	520	TGOLN2	ENSG00000152291.13	2	0.00266807	0.074706	28	0.0796887	No	No
Nerve-Tibial	520	RETSAT	ENSG00000042445.13	2	0.000675837	0.0189234	28	0.0302775	Yes	No
Nerve-Tibial	520	ELMOD3	ENSG00000115459.17	2	0.000476747	0.0138257	29	0.0255398	Yes	No
Nerve-Tibial	520	CAPG	ENSG00000042493.15	2	0.00122502	0.0343007	28	0.0436584	Yes	No
Nerve-Tibial	520	SH2D6	ENSG00000152292.16	2	0.00043659	0.0122245	28	0.0240627	Yes	No
Nerve-Tibial	520	MAT2A	ENSG00000168906.12	2	4.28531e-05	0.00119989	28	0.00974023	Yes	Yes
Nerve-Tibial	520	GGCX	ENSG00000115486.11	2	0.000197256	0.00552316	28	0.0170069	Yes	No
Nerve-Tibial	520	VAMP8	ENSG00000118640.10	2	0.000905965	0.025367	28	0.0359073	Yes	No
Nerve-Tibial	520	VAMP5	ENSG00000168899.4	2	0.000998984	0.0279716	28	0.0381141	Yes	No
Nerve-Tibial	520	RNF181	ENSG00000168894.9	2	0.000910827	0.0255031	28	0.0360044	Yes	No
Nerve-Tibial	520	TMEM150A	ENSG00000168890.13	2	0.000303185	0.00848919	28	0.0202642	Yes	No
Nerve-Tibial	520	USP39	ENSG00000168883.19	2	0.000171406	0.00479936	28	0.0160522	Yes	No
Nerve-Tibial	520	C2orf68	ENSG00000168887.10	2	0.000115912	0.00324553	28	0.0138498	Yes	No
Nerve-Tibial	520	SFTPB	ENSG00000168878.16	2	0.000318152	0.00890826	28	0.020662	Yes	No
Nerve-Tibial	520	GNLY	ENSG00000115523.16	2	0.00285883	0.0800472	28	0.0846124	No	No
Nerve-Tibial	520	ATOH8	ENSG00000168874.12	2	0.000170487	0.00477363	28	0.0160169	Yes	No
Nerve-Tibial	520	ST3GAL5	ENSG00000115525.17	2	0.00239689	0.0671128	28	0.0727847	No	No
Nerve-Tibial	520	ST3GAL5-AS1	ENSG00000232504.4	2	0.000253792	0.00685238	27	0.0185266	Yes	No
Nerve-Tibial	520	RP11-548P2.2	ENSG00000272564.1	2	0.00118033	0.0318689	27	0.0415037	Yes	No
Nerve-Tibial	520	POLR1A	ENSG00000068654.15	2	0.000300311	0.0078081	26	0.0195544	Yes	No
Nerve-Tibial	520	PTCD3	ENSG00000132300.18	2	0.000267857	0.00696428	26	0.0186257	Yes	No
Nerve-Tibial	520	IMMT	ENSG00000132305.20	2	0.00244764	0.0611909	25	0.067522	No	No
Nerve-Tibial	520	MRPL35	ENSG00000132313.14	2	0.000454286	0.0113571	25	0.0232033	Yes	No
Nerve-Tibial	520	REEP1	ENSG00000068615.17	2	0.000174196	0.0045291	26	0.0157587	Yes	No
Nerve-Tibial	520	KDM3A	ENSG00000115548.16	2	0.000478294	0.0110008	23	0.0228842	Yes	No
Nerve-Tibial	520	CHMP3	ENSG00000115561.15	2	0.000121124	0.00266473	22	0.0128541	Yes	No
Nerve-Tibial	520	RNF103	ENSG00000239305.6	2	0.0023025	0.0483525	21	0.0560009	No	No
Nerve-Tibial	520	RMND5A	ENSG00000153561.12	2	0.000445862	0.00936311	21	0.0211241	Yes	No
Nerve-Tibial	520	CD8A	ENSG00000153563.15	2	0.000318034	0.00636068	20	0.018011	Yes	No
Nerve-Tibial	520	CD8B	ENSG00000172116.21	2	0.00149891	0.0299781	20	0.0398577	Yes	No
Nerve-Tibial	520	RGPD1	ENSG00000187627.14	2	0.00200899	0.0381708	19	0.0469905	Yes	No
Nerve-Tibial	520	PLGLB1	ENSG00000183281.14	2	1.18789e-05	0.000213821	18	0.00514048	Yes	Yes
Nerve-Tibial	520	LINC01943	ENSG00000280721.1	2	0.00172427	0.0293126	17	0.0392556	Yes	No
Nerve-Tibial	520	CYTOR	ENSG00000222041.10	2	0.000337104	0.00640498	19	0.0180861	Yes	No
Nerve-Tibial	520	RGPD2	ENSG00000185304.14	2	0.000540548	0.00972987	18	0.0215654	Yes	No
Nerve-Tibial	520	KRCC1	ENSG00000172086.7	2	0.000662347	0.0125846	19	0.0243733	Yes	No
Nerve-Tibial	520	SMYD1	ENSG00000115593.14	2	0.00144674	0.0289348	20	0.0389627	Yes	No
Nerve-Tibial	520	FABP1	ENSG00000163586.9	2	0.000718749	0.0136562	19	0.0253794	Yes	No
Nerve-Tibial	520	THNSL2	ENSG00000144115.16	2	0.000598438	0.0113703	19	0.0232095	Yes	No
Nerve-Tibial	520	EIF2AK3	ENSG00000172071.11	2	0.00073713	0.0132683	18	0.0250149	Yes	No
Nerve-Tibial	520	RPIA	ENSG00000153574.8	2	0.00119464	0.0203089	17	0.0314714	Yes	No
Nerve-Tibial	520	IGKC	ENSG00000211592.8	2	0.000294423	0.00588846	20	0.0175076	Yes	No
Nerve-Tibial	520	IGKJ5	ENSG00000211593.2	2	0.00260932	0.0521863	20	0.0594708	No	No
Nerve-Tibial	520	IGKJ4	ENSG00000211594.2	2	0.000114139	0.00228279	20	0.0120626	Yes	No
Nerve-Tibial	520	IGKJ3	ENSG00000211595.2	2	0.00220664	0.0441328	20	0.0523081	No	No
Nerve-Tibial	520	IGKJ2	ENSG00000211596.3	2	0.000450954	0.00901909	20	0.0207589	Yes	No
Nerve-Tibial	520	IGKJ1	ENSG00000211597.2	2	0.000109445	0.00218891	20	0.0118585	Yes	No
Nerve-Tibial	520	IGKV4-1	ENSG00000211598.2	2	0.00451203	0.0902405	20	0.0941747	No	No
Nerve-Tibial	520	IGKV1-5	ENSG00000243466.1	2	0.000683178	0.0136636	20	0.0253863	Yes	No
Nerve-Tibial	520	IGKV1-6	ENSG00000239855.1	2	0.00380235	0.076047	20	0.0809482	No	No
Nerve-Tibial	520	IGKV1-9	ENSG00000241755.1	2	0.00757695	0.151539	20	0.153111	No	No
Nerve-Tibial	520	IGKV3-11	ENSG00000241351.3	2	3.87432e-05	0.000774863	20	0.00840475	Yes	Yes
Nerve-Tibial	520	IGKV1-12	ENSG00000243290.3	2	0.000513078	0.0102616	20	0.0221304	Yes	No
Nerve-Tibial	520	IGKV3-15	ENSG00000244437.1	2	0.000103264	0.00206528	20	0.0116758	Yes	No
Nerve-Tibial	520	IGKV1-16	ENSG00000240864.3	2	0.00168639	0.0337278	20	0.0431572	Yes	No
Nerve-Tibial	520	IGKV1-17	ENSG00000240382.3	2	0.00213122	0.0426244	20	0.0509815	No	No
Nerve-Tibial	520	IGKV3-20	ENSG00000239951.1	2	0.00157948	0.03001	19	0.0398743	Yes	No
Nerve-Tibial	520	IGKV2-24	ENSG00000241294.1	2	0.00257379	0.048902	19	0.0564517	No	No
Nerve-Tibial	520	IGKV1-27	ENSG00000244575.3	2	0.00505061	0.0959616	19	0.0994538	No	No
Nerve-Tibial	520	IGKV2-28	ENSG00000244116.3	2	0.00654025	0.124265	19	0.126587	No	No
Nerve-Tibial	520	IGKV2-30	ENSG00000243238.1	2	6.7523e-05	0.00128294	19	0.00995459	Yes	Yes
Nerve-Tibial	520	IGKV1-33	ENSG00000242076.2	2	9.09954e-05	0.00172891	19	0.0109474	Yes	No
Nerve-Tibial	520	IGKV1-39	ENSG00000242371.1	2	0.000528336	0.00951005	18	0.0213051	Yes	No
Nerve-Tibial	520	RP4-614C10.2	ENSG00000283196.1	2	0.000231299	0.00346949	15	0.0142346	Yes	No
Nerve-Tibial	520	CH17-132F21.5	ENSG00000281904.1	2	0.00729737	0.0583789	8	0.0649508	No	No
Nerve-Tibial	520	RP11-575H3.1	ENSG00000261600.1	2	0.00256265	0.00768795	3	0.0194277	Yes	No
Nerve-Tibial	520	RP11-407P15.2	ENSG00000259916.1	2	0.000133998	0.000937987	7	0.00906886	Yes	Yes
Nerve-Tibial	520	MAL	ENSG00000172005.10	2	0.00290603	0.0261542	9	0.0365283	Yes	No
Nerve-Tibial	520	MRPS5	ENSG00000144029.11	2	0.020911	0.188199	9	0.18917	No	No
Nerve-Tibial	520	ZNF514	ENSG00000144026.11	2	0.000268042	0.00241238	9	0.0122953	Yes	No
Nerve-Tibial	520	ZNF2	ENSG00000275111.4	2	0.00429423	0.038648	9	0.04739	Yes	No
Nerve-Tibial	520	AC092835.2	ENSG00000233757.6	2	0.000444705	0.00400235	9	0.0150402	Yes	No
Nerve-Tibial	520	PROM2	ENSG00000155066.15	2	0.0011553	0.0103977	9	0.0222919	Yes	No
Nerve-Tibial	520	KCNIP3	ENSG00000115041.12	2	0.0053656	0.0482904	9	0.0559715	No	No
Nerve-Tibial	520	FAHD2A	ENSG00000115042.9	2	0.00651934	0.0586741	9	0.0652124	No	No
Nerve-Tibial	520	RP11-440D17.3	ENSG00000272913.1	2	0.00390267	0.0390267	10	0.0477138	Yes	No
Nerve-Tibial	520	RP11-440D17.4	ENSG00000273305.1	2	0.000428762	0.00428762	10	0.0154314	Yes	No
Nerve-Tibial	520	LINC00342	ENSG00000232931.5	2	0.000526609	0.00526609	10	0.0167012	Yes	No
Nerve-Tibial	520	ANKRD36C	ENSG00000174501.14	2	0.00301722	0.0362066	12	0.0453368	Yes	No
Nerve-Tibial	520	GPAT2	ENSG00000186281.12	2	0.000105721	0.00116293	11	0.00964911	Yes	Yes
Nerve-Tibial	520	ADRA2B	ENSG00000274286.1	2	0.00181191	0.019931	11	0.0311254	Yes	No
Nerve-Tibial	520	DUSP2	ENSG00000158050.4	2	0.00942523	0.103678	11	0.106768	No	No
Nerve-Tibial	520	STARD7	ENSG00000084090.13	2	0.000605872	0.00727047	12	0.0190359	Yes	No
Nerve-Tibial	520	TMEM127	ENSG00000135956.8	2	0.00230695	0.0276835	12	0.0378488	Yes	No
Nerve-Tibial	520	CIAO1	ENSG00000144021.2	2	0.00651081	0.0781297	12	0.0828102	No	No
Nerve-Tibial	520	SNRNP200	ENSG00000144028.14	2	0.00222102	0.0266522	12	0.0369739	Yes	No
Nerve-Tibial	520	ITPRIPL1	ENSG00000198885.9	2	0.00138489	0.0152338	11	0.0268847	Yes	No
Nerve-Tibial	520	NCAPH	ENSG00000121152.9	2	0.0032403	0.0356432	11	0.0448344	Yes	No
Nerve-Tibial	520	NEURL3	ENSG00000163121.9	2	8.1719e-07	8.98909e-06	11	0.00106199	Yes	Yes
Nerve-Tibial	520	ARID5A	ENSG00000196843.15	2	1.08471e-05	0.000119318	11	0.00414602	Yes	Yes
Nerve-Tibial	520	KANSL3	ENSG00000114982.17	2	0.00403368	0.0484042	12	0.056036	No	No
Nerve-Tibial	520	FER1L5	ENSG00000249715.10	2	0.000332326	0.00398791	12	0.0150243	Yes	No
Nerve-Tibial	520	LMAN2L	ENSG00000114988.11	2	0.00170124	0.0204149	12	0.0315665	Yes	No
Nerve-Tibial	520	CNNM4	ENSG00000158158.11	2	0.00156003	0.0202804	13	0.0314484	Yes	No
Nerve-Tibial	520	RP11-353K11.1	ENSG00000273265.1	2	0.00140171	0.0168205	12	0.0283182	Yes	No
Nerve-Tibial	520	CNNM3	ENSG00000168763.15	2	0.0017412	0.0208944	12	0.0319835	Yes	No
Nerve-Tibial	520	ANKRD23	ENSG00000163126.14	2	0.000761914	0.00990489	13	0.0217872	Yes	No
Nerve-Tibial	520	ANKRD39	ENSG00000213337.8	2	0.00979842	0.127379	13	0.129595	No	No
Nerve-Tibial	520	SEMA4C	ENSG00000168758.10	2	0.000176667	0.00212	12	0.0117498	Yes	No
Nerve-Tibial	520	FAM178B	ENSG00000168754.14	2	0.0027201	0.0353613	13	0.0445775	Yes	No
Nerve-Tibial	520	FAHD2B	ENSG00000144199.11	2	0.00333611	0.0433694	13	0.0516339	No	No
Nerve-Tibial	520	ANKRD36	ENSG00000135976.17	2	0.00754243	0.113136	15	0.115831	No	No
Nerve-Tibial	520	AC159540.1	ENSG00000230606.10	2	0.000291926	0.00467081	16	0.0159129	Yes	No
Nerve-Tibial	520	ANKRD36B	ENSG00000196912.12	2	0.000790319	0.0126451	16	0.0244324	Yes	No
Nerve-Tibial	520	COX5B	ENSG00000135940.6	2	0.00824645	0.131943	16	0.134081	No	No
Nerve-Tibial	520	ACTR1B	ENSG00000115073.7	2	2.1737e-05	0.000347793	16	0.00613658	Yes	Yes
Nerve-Tibial	520	LINC01125	ENSG00000228486.10	2	0.00410355	0.0656568	16	0.0714808	No	No
Nerve-Tibial	520	ZAP70	ENSG00000115085.13	2	0.000138322	0.00221315	16	0.0119125	Yes	No
Nerve-Tibial	520	TMEM131	ENSG00000075568.16	2	0.00153167	0.0291017	19	0.0391099	Yes	No
Nerve-Tibial	520	VWA3B	ENSG00000168658.18	2	0.000623207	0.0124641	20	0.0242606	Yes	No
Nerve-Tibial	520	CNGA3	ENSG00000144191.11	2	0.00643896	0.12234	19	0.124759	No	No
Nerve-Tibial	520	INPP4A	ENSG00000040933.15	2	0.000976678	0.0205102	21	0.0316467	Yes	No
Nerve-Tibial	520	COA5	ENSG00000183513.8	2	0.000175888	0.00351777	20	0.0143232	Yes	No
Nerve-Tibial	520	UNC50	ENSG00000115446.11	2	9.44094e-05	0.00188819	20	0.0112809	Yes	No
Nerve-Tibial	520	MGAT4A	ENSG00000071073.12	2	0.00345928	0.0761041	22	0.0809914	No	No
Nerve-Tibial	520	AC109826.1	ENSG00000226791.6	2	0.00420675	0.0883417	21	0.0923827	No	No
Nerve-Tibial	520	KIAA1211L	ENSG00000196872.11	2	0.000333805	0.00734371	22	0.0191146	Yes	No
Nerve-Tibial	520	TSGA10	ENSG00000135951.14	2	0.00162123	0.0372884	23	0.0462368	Yes	No
Nerve-Tibial	520	C2orf15	ENSG00000273045.5	2	0.0026808	0.0589777	22	0.0654713	No	No
Nerve-Tibial	520	LIPT1	ENSG00000144182.16	2	0.000346762	0.00762876	22	0.0193985	Yes	No
Nerve-Tibial	520	MITD1	ENSG00000158411.11	2	0.00588278	0.129421	22	0.131619	No	No
Nerve-Tibial	520	MRPL30	ENSG00000185414.19	2	0.00213709	0.047016	22	0.0548587	No	No
Nerve-Tibial	520	LYG2	ENSG00000185674.9	2	0.00350875	0.0771925	22	0.0819544	No	No
Nerve-Tibial	520	LYG1	ENSG00000144214.9	2	0.00240692	0.0529523	22	0.0601527	No	No
Nerve-Tibial	520	RP11-111H13.1	ENSG00000241962.9	2	0.000101575	0.00223465	22	0.0119532	Yes	No
Nerve-Tibial	520	TXNDC9	ENSG00000115514.11	2	0.000655606	0.0144233	22	0.0261014	Yes	No
Nerve-Tibial	520	EIF5B	ENSG00000158417.10	2	0.00061815	0.0142174	23	0.0258926	Yes	No
Nerve-Tibial	520	REV1	ENSG00000135945.9	2	0.000652632	0.0163158	25	0.027849	Yes	No
Nerve-Tibial	520	AFF3	ENSG00000144218.18	2	0.000672726	0.0221999	33	0.0330825	Yes	No
Nerve-Tibial	520	LONRF2	ENSG00000170500.12	2	0.000562294	0.015182	27	0.0268274	Yes	No
Nerve-Tibial	520	CHST10	ENSG00000115526.10	2	0.000185701	0.00501392	27	0.0163668	Yes	No
Nerve-Tibial	520	PDCL3	ENSG00000115539.13	2	0.00213471	0.0597718	28	0.0662114	No	No
Nerve-Tibial	520	NPAS2	ENSG00000170485.16	2	0.00116379	0.0349136	30	0.04421	Yes	No
Nerve-Tibial	520	RPL31	ENSG00000071082.10	2	0.00167228	0.0468238	28	0.0546836	No	No
Nerve-Tibial	520	TBC1D8	ENSG00000204634.12	2	6.87788e-07	2.20092e-05	32	0.00186582	Yes	Yes
Nerve-Tibial	520	TBC1D8-AS1	ENSG00000272902.2	2	0.000233984	0.00678554	29	0.0184611	Yes	No
Nerve-Tibial	520	CNOT11	ENSG00000158435.7	2	2.78694e-06	8.08212e-05	29	0.00349056	Yes	Yes
Nerve-Tibial	520	RNF149	ENSG00000163162.8	2	0.000881548	0.0255649	29	0.0360529	Yes	No
Nerve-Tibial	520	RFX8	ENSG00000196460.12	2	0.000106463	0.00319388	30	0.0137553	Yes	No
Nerve-Tibial	520	MAP4K4	ENSG00000071054.16	2	2.25737e-05	0.000654638	29	0.0079457	Yes	Yes
Nerve-Tibial	520	LINC01127	ENSG00000281162.2	2	0.00180625	0.0469625	26	0.0548106	No	No
Nerve-Tibial	520	IL1R2	ENSG00000115590.13	2	0.000414371	0.0107736	26	0.0226688	Yes	No
Nerve-Tibial	520	IL1R1	ENSG00000115594.11	2	0.00210615	0.0547599	26	0.0617997	No	No
Nerve-Tibial	520	IL1RL2	ENSG00000115598.9	2	3.86247e-05	0.000965617	25	0.00915684	Yes	Yes
Nerve-Tibial	520	IL1RL1	ENSG00000115602.16	2	0.000299268	0.0074817	25	0.0192589	Yes	No
Nerve-Tibial	520	IL18R1	ENSG00000115604.10	2	0.00146024	0.0365061	25	0.0455723	Yes	No
Nerve-Tibial	520	IL18RAP	ENSG00000115607.9	2	0.000109726	0.00274314	25	0.0129934	Yes	No
Nerve-Tibial	520	MFSD9	ENSG00000135953.10	2	0.000214315	0.00535788	25	0.016849	Yes	No
Nerve-Tibial	520	TMEM182	ENSG00000170417.15	2	0.00199072	0.0537496	27	0.0609035	No	No
Nerve-Tibial	520	MRPS9	ENSG00000135972.8	2	0.000242447	0.00727341	30	0.0190388	Yes	No
Nerve-Tibial	520	GPR45	ENSG00000135973.2	2	0.00142783	0.0414071	29	0.0498744	Yes	No
Nerve-Tibial	520	RP11-332H14.1	ENSG00000272861.1	2	0.00060436	0.0175264	29	0.0289504	Yes	No
Nerve-Tibial	520	TGFBRAP1	ENSG00000135966.12	2	2.77665e-06	8.60762e-05	31	0.00359185	Yes	Yes
Nerve-Tibial	520	RP11-332H14.2	ENSG00000272994.1	2	0.00151152	0.0453456	30	0.0534171	No	No
Nerve-Tibial	520	C2orf49	ENSG00000135974.9	2	4.04458e-05	0.00121337	30	0.00976718	Yes	Yes
Nerve-Tibial	520	FHL2	ENSG00000115641.18	2	2.67367e-05	0.000828836	31	0.00863348	Yes	Yes
Nerve-Tibial	520	NCK2	ENSG00000071051.13	2	0.000834723	0.0275458	33	0.0377334	Yes	No
Nerve-Tibial	520	C2orf40	ENSG00000119147.9	2	0.000422223	0.0139334	33	0.0256247	Yes	No
Nerve-Tibial	520	UXS1	ENSG00000115652.14	2	0.00120574	0.040995	34	0.0495055	Yes	No
Nerve-Tibial	520	RGPD3	ENSG00000153165.18	2	5.45043e-05	0.00185314	34	0.0112113	Yes	No
Nerve-Tibial	520	ST6GAL2	ENSG00000144057.15	2	0.000955162	0.0286549	30	0.0386807	Yes	No
Nerve-Tibial	520	LINC01886	ENSG00000224568.1	2	5.98234e-05	0.00173488	29	0.0109662	Yes	No
Nerve-Tibial	520	SULT1C2	ENSG00000198203.9	2	0.00133709	0.0347643	26	0.044077	Yes	No
Nerve-Tibial	520	SULT1C4	ENSG00000198075.9	2	0.00221792	0.057666	26	0.0643187	No	No
Nerve-Tibial	520	GCC2	ENSG00000135968.20	2	0.000663361	0.0179107	27	0.0293286	Yes	No
Nerve-Tibial	520	LIMS1	ENSG00000169756.16	2	0.00282432	0.0819053	29	0.0863372	No	No
Nerve-Tibial	520	RANBP2	ENSG00000153201.15	2	0.000860701	0.0232389	27	0.033998	Yes	No
Nerve-Tibial	520	CCDC138	ENSG00000163006.11	2	0.000672309	0.0181523	27	0.0295577	Yes	No
Nerve-Tibial	520	EDAR	ENSG00000135960.9	2	0.000827416	0.0215128	26	0.0324873	Yes	No
Nerve-Tibial	520	SH3RF3-AS1	ENSG00000259863.1	2	0.000744321	0.0171194	23	0.0286052	Yes	No
Nerve-Tibial	520	SH3RF3	ENSG00000172985.10	2	0.0021134	0.052835	25	0.0600493	No	No
Nerve-Tibial	520	SEPT10	ENSG00000186522.14	2	0.000115973	0.00208751	18	0.0117101	Yes	No
Nerve-Tibial	520	SOWAHC	ENSG00000198142.4	2	0.00133947	0.022771	17	0.0336169	Yes	No
Nerve-Tibial	520	RP11-506F3.1	ENSG00000282033.1	2	0.00693561	0.117905	17	0.120438	No	No
Nerve-Tibial	520	LINC01123	ENSG00000204588.5	2	0.000604538	0.0102771	17	0.0221484	Yes	No
Nerve-Tibial	520	MALL	ENSG00000144063.3	2	0.0043724	0.0787033	18	0.083338	No	No
Nerve-Tibial	520	NPHP1	ENSG00000144061.12	2	0.000426571	0.00767828	18	0.0194254	Yes	No
Nerve-Tibial	520	LINC00116	ENSG00000175701.10	2	4.89737e-05	0.000881527	18	0.00885007	Yes	Yes
Nerve-Tibial	520	LINC01106	ENSG00000175772.10	2	0.000578067	0.00924908	16	0.0209849	Yes	No
Nerve-Tibial	520	LIMS4	ENSG00000256671.6	2	0.000206555	0.00330487	16	0.013906	Yes	No
Nerve-Tibial	520	BUB1	ENSG00000169679.14	2	0.000181879	0.00272818	15	0.0129762	Yes	No
Nerve-Tibial	520	BCL2L11	ENSG00000153094.22	2	0.000657132	0.0131426	20	0.0249157	Yes	No
Nerve-Tibial	520	AC108463.1	ENSG00000230499.1	2	0.000551467	0.0110293	20	0.0229068	Yes	No
Nerve-Tibial	520	MIR4435-2HG	ENSG00000172965.14	2	0.00217625	0.0478775	22	0.0556091	No	No
Nerve-Tibial	520	RP11-181E10.3	ENSG00000271590.1	2	0.00259067	0.0518134	20	0.0591378	No	No
Nerve-Tibial	520	ANAPC1	ENSG00000153107.11	2	0.000182102	0.00455255	25	0.0157771	Yes	No
Nerve-Tibial	520	MERTK	ENSG00000153208.16	2	1.19798e-05	0.000299496	25	0.00578485	Yes	Yes
Nerve-Tibial	520	TMEM87B	ENSG00000153214.9	2	8.77695e-05	0.00219424	25	0.0118585	Yes	No
Nerve-Tibial	520	FBLN7	ENSG00000144152.12	2	2.0096e-05	0.000522497	26	0.00727602	Yes	Yes
Nerve-Tibial	520	ZC3H8	ENSG00000144161.12	2	0.000149946	0.00389859	26	0.0149228	Yes	No
Nerve-Tibial	520	ZC3H6	ENSG00000188177.13	2	0.000213758	0.00555771	26	0.0170617	Yes	No
Nerve-Tibial	520	RGPD8	ENSG00000169629.11	2	0.000605113	0.016338	27	0.0278685	Yes	No
Nerve-Tibial	520	TTL	ENSG00000114999.7	2	0.00244218	0.065939	27	0.0717282	No	No
Nerve-Tibial	520	POLR1B	ENSG00000125630.15	2	1.84171e-05	0.000497263	27	0.00716874	Yes	Yes
Nerve-Tibial	520	CHCHD5	ENSG00000125611.15	2	0.000291829	0.00758756	26	0.0193461	Yes	No
Nerve-Tibial	520	AC012442.6	ENSG00000228251.1	2	0.000578217	0.0150336	26	0.026691	Yes	No
Nerve-Tibial	520	AC079922.3	ENSG00000237753.1	2	0.000795309	0.020678	26	0.0318148	Yes	No
Nerve-Tibial	520	SLC20A1	ENSG00000144136.10	2	0.00127629	0.0331836	26	0.0427086	Yes	No
Nerve-Tibial	520	CKAP2L	ENSG00000169607.12	2	0.00422304	0.109799	26	0.112603	No	No
Nerve-Tibial	520	IL1A	ENSG00000115008.5	2	0.000773067	0.0200997	26	0.0312955	Yes	No
Nerve-Tibial	520	IL1B	ENSG00000125538.11	2	0.000290734	0.00784981	27	0.0196079	Yes	No
Nerve-Tibial	520	IL1RN	ENSG00000136689.18	2	0.00135091	0.0351236	26	0.0443831	Yes	No
Nerve-Tibial	520	PSD4	ENSG00000125637.15	2	0.00200074	0.05402	27	0.0611645	No	No
Nerve-Tibial	520	PAX8	ENSG00000125618.16	2	0.000560413	0.0151312	27	0.0267815	Yes	No
Nerve-Tibial	520	CBWD2	ENSG00000136682.14	2	4.2661e-05	0.00119451	28	0.0097217	Yes	Yes
Nerve-Tibial	520	FOXD4L1	ENSG00000184492.6	2	0.000208164	0.00562043	27	0.0171279	Yes	No
Nerve-Tibial	520	PGM5P4-AS1	ENSG00000231943.7	2	0.000168265	0.00471143	28	0.0159504	Yes	No
Nerve-Tibial	520	FAM138B	ENSG00000226516.7	2	1.42756e-05	0.000385442	27	0.00637957	Yes	Yes
Nerve-Tibial	520	RABL2A	ENSG00000144134.18	2	0.000447736	0.0120889	27	0.0239088	Yes	No
Nerve-Tibial	520	AC017074.2	ENSG00000227359.1	2	0.000476159	0.0128563	27	0.0246242	Yes	No
Nerve-Tibial	520	SLC35F5	ENSG00000115084.13	2	0.00445629	0.12032	27	0.122794	No	No
Nerve-Tibial	520	AC024704.2	ENSG00000244063.1	2	0.00327403	0.0883988	27	0.0924266	No	No
Nerve-Tibial	520	AC104653.1	ENSG00000228857.2	2	0.000685476	0.0185079	27	0.0298591	Yes	No
Nerve-Tibial	520	RP11-141B14.1	ENSG00000270019.1	2	7.39135e-06	0.000199566	27	0.00500611	Yes	Yes
Nerve-Tibial	520	ACTR3	ENSG00000115091.11	2	0.00129737	0.0363264	28	0.0454404	Yes	No
Nerve-Tibial	520	DPP10	ENSG00000175497.16	2	0.000189209	0.008136	43	0.019849	Yes	No
Nerve-Tibial	520	DDX18	ENSG00000088205.12	2	0.000379838	0.0113951	30	0.0232279	Yes	No
Nerve-Tibial	520	AC009404.2	ENSG00000236255.1	2	3.38637e-06	0.000101591	30	0.0038757	Yes	Yes
Nerve-Tibial	520	CCDC93	ENSG00000125633.10	2	0.00109918	0.0351736	32	0.0444275	Yes	No
Nerve-Tibial	520	INSIG2	ENSG00000125629.14	2	0.000248668	0.0077087	31	0.0194465	Yes	No
Nerve-Tibial	520	AC093901.1	ENSG00000226856.5	2	0.000116759	0.00373629	32	0.0146555	Yes	No
Nerve-Tibial	520	EN1	ENSG00000163064.6	2	0.000372745	0.0111823	30	0.0230391	Yes	No
Nerve-Tibial	520	MARCO	ENSG00000019169.10	2	0.000136089	0.00394658	29	0.0149733	Yes	No
Nerve-Tibial	520	C1QL2	ENSG00000144119.3	2	0.00148474	0.0415727	28	0.0500151	No	No
Nerve-Tibial	520	STEAP3	ENSG00000115107.19	2	0.00320969	0.0898714	28	0.0938323	No	No
Nerve-Tibial	520	C2orf76	ENSG00000186132.14	2	9.29295e-05	0.00260203	28	0.0127079	Yes	No
Nerve-Tibial	520	DBI	ENSG00000155368.16	2	0.000652839	0.0182795	28	0.0296776	Yes	No
Nerve-Tibial	520	TMEM37	ENSG00000171227.6	2	0.000419706	0.0117518	28	0.0235676	Yes	No
Nerve-Tibial	520	SCTR	ENSG00000080293.9	2	0.000526634	0.0152724	29	0.0269083	Yes	No
Nerve-Tibial	520	CFAP221	ENSG00000163075.12	2	0.000529572	0.0158872	30	0.0274666	Yes	No
Nerve-Tibial	520	TMEM177	ENSG00000144120.12	2	0.00132742	0.0384951	29	0.047269	Yes	No
Nerve-Tibial	520	PTPN4	ENSG00000088179.8	2	0.00127086	0.0406676	32	0.0491945	Yes	No
Nerve-Tibial	520	EPB41L5	ENSG00000115109.13	2	0.00116819	0.0362139	31	0.0453368	Yes	No
Nerve-Tibial	520	TMEM185B	ENSG00000226479.3	2	0.000550934	0.0154262	28	0.0270505	Yes	No
Nerve-Tibial	520	RALB	ENSG00000144118.13	2	0.000135716	0.00380003	28	0.014771	Yes	No
Nerve-Tibial	520	INHBB	ENSG00000163083.5	2	0.000968058	0.0261376	27	0.0365144	Yes	No
Nerve-Tibial	520	AC073257.2	ENSG00000237614.1	2	0.00101474	0.0263832	26	0.0367315	Yes	No
Nerve-Tibial	520	GLI2	ENSG00000074047.21	2	2.7175e-06	7.88075e-05	29	0.00346073	Yes	Yes
Nerve-Tibial	520	RP11-297J22.1	ENSG00000271709.1	2	0.000212159	0.0057283	27	0.0173068	Yes	No
Nerve-Tibial	520	TFCP2L1	ENSG00000115112.7	2	0.000589072	0.016494	28	0.0279963	Yes	No
Nerve-Tibial	520	CLASP1	ENSG00000074054.17	2	0.00369209	0.118147	32	0.120657	No	No
Nerve-Tibial	520	NIFK	ENSG00000155438.11	2	0.000257388	0.00694948	27	0.0185969	Yes	No
Nerve-Tibial	520	TSN	ENSG00000211460.11	2	0.00176414	0.0476317	27	0.0553974	No	No
Nerve-Tibial	520	GYPC	ENSG00000136732.14	2	0.000344091	0.0106668	31	0.0225545	Yes	No
Nerve-Tibial	520	RP11-521O16.1	ENSG00000260634.1	2	4.54905e-06	0.000136472	30	0.0043852	Yes	Yes
Nerve-Tibial	520	BIN1	ENSG00000136717.14	2	3.88193e-05	0.0012034	31	0.00974356	Yes	Yes
Nerve-Tibial	520	CYP27C1	ENSG00000186684.12	2	0.00310692	0.0963144	31	0.0997799	No	No
Nerve-Tibial	520	ERCC3	ENSG00000163161.12	2	0.000443689	0.0137543	31	0.0254826	Yes	No
Nerve-Tibial	520	MAP3K2	ENSG00000169967.16	2	9.36855e-06	0.000299794	32	0.00578485	Yes	Yes
Nerve-Tibial	520	AC068282.3	ENSG00000236682.1	2	0.00242497	0.0751742	31	0.0801275	No	No
Nerve-Tibial	520	PROC	ENSG00000115718.17	2	0.000634909	0.0196822	31	0.0309038	Yes	No
Nerve-Tibial	520	IWS1	ENSG00000163166.14	2	5.68119e-05	0.00181798	32	0.011124	Yes	No
Nerve-Tibial	520	MYO7B	ENSG00000169994.18	2	0.000206884	0.00662028	32	0.0182886	Yes	No
Nerve-Tibial	520	LIMS2	ENSG00000072163.19	2	0.00103558	0.0331386	32	0.0426672	Yes	No
Nerve-Tibial	520	GPR17	ENSG00000144230.16	2	0.00026504	0.00821625	31	0.019923	Yes	No
Nerve-Tibial	520	WDR33	ENSG00000136709.11	2	4.79426e-05	0.0015821	33	0.0106591	Yes	No
Nerve-Tibial	520	POLR2D	ENSG00000144231.10	2	0.000250115	0.00775356	31	0.0194934	Yes	No
Nerve-Tibial	520	AMMECR1L	ENSG00000144233.9	2	0.000747069	0.0231592	31	0.0339408	Yes	No
Nerve-Tibial	520	RP11-395A13.2	ENSG00000272667.1	2	0.00012415	0.00384864	31	0.0148404	Yes	No
Nerve-Tibial	520	SAP130	ENSG00000136715.17	2	5.80172e-05	0.00185655	32	0.0112232	Yes	No
Nerve-Tibial	520	UGGT1	ENSG00000136731.12	2	0.000160548	0.00497698	31	0.0163053	Yes	No
Nerve-Tibial	520	HS6ST1	ENSG00000136720.6	2	0.000983775	0.0295132	30	0.0394275	Yes	No
Nerve-Tibial	520	AC079776.1	ENSG00000229536.1	2	0.000884757	0.0212342	24	0.0322612	Yes	No
Nerve-Tibial	520	RAB6C	ENSG00000222014.5	2	0.000142639	0.00356597	25	0.0143833	Yes	No
Nerve-Tibial	520	CCDC74B	ENSG00000152076.18	2	0.000179252	0.00430206	24	0.015453	Yes	No
Nerve-Tibial	520	SMPD4	ENSG00000136699.19	2	0.00107547	0.0258113	24	0.0362645	Yes	No
Nerve-Tibial	520	MZT2B	ENSG00000152082.13	2	8.89299e-05	0.00204539	23	0.0116212	Yes	No
Nerve-Tibial	520	CCDC115	ENSG00000136710.9	2	5.28557e-05	0.00121568	23	0.00976812	Yes	Yes
Nerve-Tibial	520	IMP4	ENSG00000136718.9	2	0.00114022	0.026225	23	0.0365747	Yes	No
Nerve-Tibial	520	PTPN18	ENSG00000072135.12	2	7.16807e-05	0.00164866	23	0.0107707	Yes	No
Nerve-Tibial	520	POTEJ	ENSG00000222038.3	2	0.0031942	0.0830493	26	0.0874224	No	No
Nerve-Tibial	520	AMER3	ENSG00000178171.10	2	3.77355e-05	0.000943386	25	0.00908792	Yes	Yes
Nerve-Tibial	520	ARHGEF4	ENSG00000136002.18	2	0.000728158	0.0196603	27	0.030895	Yes	No
Nerve-Tibial	520	FAM168B	ENSG00000152102.17	2	0.00196462	0.0510802	26	0.0584796	No	No
Nerve-Tibial	520	PLEKHB2	ENSG00000115762.16	2	0.00262893	0.0762388	29	0.0811082	No	No
Nerve-Tibial	520	POTEE	ENSG00000188219.14	2	0.000511467	0.0138096	27	0.0255284	Yes	No
Nerve-Tibial	520	WTH3DI	ENSG00000233087.7	2	0.00147272	0.0382906	26	0.0470937	Yes	No
Nerve-Tibial	520	RP11-109E12.1	ENSG00000273073.1	2	3.51756e-05	0.000914565	26	0.00901093	Yes	Yes
Nerve-Tibial	520	MZT2A	ENSG00000173272.15	2	2.34246e-05	0.000632464	27	0.00782165	Yes	Yes
Nerve-Tibial	520	TUBA3D	ENSG00000075886.10	2	2.04172e-05	0.000551265	27	0.00736844	Yes	Yes
Nerve-Tibial	520	CCDC74A	ENSG00000163040.14	2	0.00071811	0.019389	27	0.0306659	Yes	No
Nerve-Tibial	520	AJ239322.1	ENSG00000235615.2	2	0.000262354	0.00787063	30	0.0196305	Yes	No
Nerve-Tibial	520	LINC01945	ENSG00000236485.1	2	8.97327e-05	0.00269198	30	0.0128978	Yes	No
Nerve-Tibial	520	RP11-725P16.2	ENSG00000272769.1	2	0.000821163	0.0254561	31	0.0359656	Yes	No
Nerve-Tibial	520	GPR39	ENSG00000183840.6	2	0.000281148	0.00955902	34	0.021363	Yes	No
Nerve-Tibial	520	LYPD1	ENSG00000150551.10	2	0.00299362	0.086815	29	0.0909107	No	No
Nerve-Tibial	520	NCKAP5	ENSG00000176771.16	2	1.0619e-05	0.000456617	43	0.00692905	Yes	Yes
Nerve-Tibial	520	MGAT5	ENSG00000152127.8	2	9.17987e-05	0.00275396	30	0.0130129	Yes	No
Nerve-Tibial	520	TMEM163	ENSG00000152128.13	2	3.17234e-05	0.000888256	28	0.00887868	Yes	Yes
Nerve-Tibial	520	CCNT2	ENSG00000082258.12	2	0.00129967	0.0298923	23	0.0398013	Yes	No
Nerve-Tibial	520	RAB3GAP1	ENSG00000115839.17	2	0.00116955	0.0268998	23	0.0371905	Yes	No
Nerve-Tibial	520	ZRANB3	ENSG00000121988.17	2	0.00015069	0.00406863	27	0.0151003	Yes	No
Nerve-Tibial	520	R3HDM1	ENSG00000048991.16	2	0.000410991	0.00945279	23	0.0212314	Yes	No
Nerve-Tibial	520	UBXN4	ENSG00000144224.16	2	0.00231539	0.0509386	22	0.0583503	No	No
Nerve-Tibial	520	MCM6	ENSG00000076003.4	2	0.00171457	0.0377206	22	0.0466174	Yes	No
Nerve-Tibial	520	DARS	ENSG00000115866.10	2	1.60532e-05	0.000385278	24	0.00637957	Yes	Yes
Nerve-Tibial	520	CXCR4	ENSG00000121966.6	2	0.00307768	0.0738644	24	0.0789151	No	No
Nerve-Tibial	520	THSD7B	ENSG00000144229.11	2	0.00376071	0.154189	41	0.155685	No	No
Nerve-Tibial	520	HNMT	ENSG00000150540.13	2	9.1374e-05	0.00274122	30	0.0129928	Yes	No
Nerve-Tibial	520	AC097721.2	ENSG00000228043.5	2	0.000974474	0.0292342	30	0.0392102	Yes	No
Nerve-Tibial	520	SPOPL	ENSG00000144228.8	2	0.00152372	0.0457117	30	0.0537481	No	No
Nerve-Tibial	520	LRP1B	ENSG00000168702.17	2	0.000279343	0.0178779	64	0.0292985	Yes	No
Nerve-Tibial	520	KYNU	ENSG00000115919.14	2	0.000384547	0.0103828	27	0.0222752	Yes	No
Nerve-Tibial	520	ARHGAP15	ENSG00000075884.13	2	0.000411899	0.0115332	28	0.0233538	Yes	No
Nerve-Tibial	520	GTDC1	ENSG00000121964.14	2	0.000744374	0.0171206	23	0.0286052	Yes	No
Nerve-Tibial	520	ZEB2	ENSG00000169554.18	2	5.87774e-05	0.00117555	20	0.0096731	Yes	Yes
Nerve-Tibial	520	LINC01412	ENSG00000232606.1	2	0.00038222	0.00687995	18	0.0185557	Yes	No
Nerve-Tibial	520	TEX41	ENSG00000226674.8	2	0.000506565	0.0121576	24	0.0239747	Yes	No
Nerve-Tibial	520	ACVR2A	ENSG00000121989.14	2	0.000121528	0.00255208	21	0.0126615	Yes	No
Nerve-Tibial	520	ORC4	ENSG00000115947.13	2	6.55066e-06	0.000144115	22	0.00448814	Yes	Yes
Nerve-Tibial	520	MBD5	ENSG00000204406.12	2	0.00134057	0.0361953	27	0.0453264	Yes	No
Nerve-Tibial	520	EPC2	ENSG00000135999.11	2	0.00227452	0.0545884	24	0.0616565	No	No
Nerve-Tibial	520	KIF5C	ENSG00000168280.16	2	0.00110673	0.0265614	24	0.0368899	Yes	No
Nerve-Tibial	520	LYPD6	ENSG00000187123.14	2	0.000214762	0.00536906	25	0.0168561	Yes	No
Nerve-Tibial	520	MMADHC	ENSG00000168288.12	2	8.60254e-05	0.00206461	24	0.0116758	Yes	No
Nerve-Tibial	520	RND3	ENSG00000115963.13	2	0.000506184	0.0141732	28	0.0258531	Yes	No
Nerve-Tibial	520	RBM43	ENSG00000184898.6	2	0.000205344	0.00533895	26	0.0168347	Yes	No
Nerve-Tibial	520	NMI	ENSG00000123609.10	2	0.000445185	0.0115748	26	0.0233749	Yes	No
Nerve-Tibial	520	TNFAIP6	ENSG00000123610.4	2	0.000111864	0.00290845	26	0.0132349	Yes	No
Nerve-Tibial	520	RIF1	ENSG00000080345.17	2	0.000626406	0.016913	27	0.0284019	Yes	No
Nerve-Tibial	520	NEB	ENSG00000183091.19	2	0.00215743	0.0625655	29	0.0686735	No	No
Nerve-Tibial	520	ARL5A	ENSG00000162980.16	2	0.000878052	0.0237074	27	0.034392	Yes	No
Nerve-Tibial	520	CACNB4	ENSG00000182389.19	2	9.94733e-05	0.0029842	30	0.013389	Yes	No
Nerve-Tibial	520	STAM2	ENSG00000115145.9	2	0.00017484	0.00454584	26	0.0157708	Yes	No
Nerve-Tibial	520	FMNL2	ENSG00000157827.19	2	0.000161756	0.00469094	29	0.015928	Yes	No
Nerve-Tibial	520	PRPF40A	ENSG00000196504.15	2	0.000105138	0.00283873	27	0.013126	Yes	No
Nerve-Tibial	520	ARL6IP6	ENSG00000177917.10	2	2.34923e-05	0.000634291	27	0.00782165	Yes	Yes
Nerve-Tibial	520	RPRM	ENSG00000177519.3	2	0.000231045	0.00646925	28	0.0181361	Yes	No
Nerve-Tibial	520	GALNT13	ENSG00000144278.14	2	0.000478486	0.0162685	34	0.0278108	Yes	No
Nerve-Tibial	520	KCNJ3	ENSG00000162989.4	2	1.24871e-05	0.000337153	27	0.00607671	Yes	Yes
Nerve-Tibial	520	LINC01876	ENSG00000226383.6	2	3.73551e-05	0.000896523	24	0.00891814	Yes	Yes
Nerve-Tibial	520	RP11-605B16.1	ENSG00000282440.1	2	0.000169527	0.00372958	22	0.0146444	Yes	No
Nerve-Tibial	520	NR4A2	ENSG00000153234.13	2	0.000645602	0.0142032	22	0.0258821	Yes	No
Nerve-Tibial	520	GPD2	ENSG00000115159.15	2	0.00228854	0.0526364	23	0.0599016	No	No
Nerve-Tibial	520	GALNT5	ENSG00000136542.8	2	0.000198713	0.00437169	22	0.0155805	Yes	No
Nerve-Tibial	520	ERMN	ENSG00000136541.14	2	0.000294616	0.00648155	22	0.0181428	Yes	No
Nerve-Tibial	520	CYTIP	ENSG00000115165.9	2	0.00012077	0.00301924	25	0.0134325	Yes	No
Nerve-Tibial	520	ACVR1C	ENSG00000123612.15	2	0.000996834	0.0259177	26	0.0363587	Yes	No
Nerve-Tibial	520	AC019186.1	ENSG00000234584.1	2	0.00094125	0.0235312	25	0.0342477	Yes	No
Nerve-Tibial	520	ACVR1	ENSG00000115170.13	2	0.00111914	0.031336	28	0.0410197	Yes	No
Nerve-Tibial	520	UPP2	ENSG00000007001.12	2	0.000152023	0.00440867	29	0.0156242	Yes	No
Nerve-Tibial	520	RP11-546J1.1	ENSG00000270557.1	2	0.000356098	0.00925855	26	0.0209934	Yes	No
Nerve-Tibial	520	RP11-1152H14.1	ENSG00000271320.1	2	0.000303692	0.00789598	26	0.0196482	Yes	No
Nerve-Tibial	520	CCDC148	ENSG00000153237.17	2	8.48568e-05	0.00271542	32	0.0129424	Yes	No
Nerve-Tibial	520	PKP4	ENSG00000144283.21	2	0.000417907	0.0137909	33	0.0255116	Yes	No
Nerve-Tibial	520	DAPL1	ENSG00000163331.11	2	0.000463908	0.0153089	33	0.0269391	Yes	No
Nerve-Tibial	520	TANC1	ENSG00000115183.14	2	0.00228747	0.0846363	37	0.0888885	No	No
Nerve-Tibial	520	WDSUB1	ENSG00000196151.10	2	0.000864343	0.0285233	33	0.0385618	Yes	No
Nerve-Tibial	520	BAZ2B	ENSG00000123636.17	2	5.54136e-05	0.00193948	35	0.011386	Yes	No
Nerve-Tibial	520	AC009961.3	ENSG00000226266.6	2	0.00350277	0.108586	31	0.111446	No	No
Nerve-Tibial	520	MARCH7	ENSG00000136536.14	2	5.74236e-06	0.000178013	31	0.00481513	Yes	Yes
Nerve-Tibial	520	CD302	ENSG00000241399.6	2	0.00393483	0.118045	30	0.120566	No	No
Nerve-Tibial	520	LY75	ENSG00000054219.10	2	0.00195481	0.0625541	32	0.0686704	No	No
Nerve-Tibial	520	PLA2R1	ENSG00000153246.12	2	0.00418842	0.134029	32	0.136111	No	No
Nerve-Tibial	520	ITGB6	ENSG00000115221.10	2	0.00089387	0.0286038	32	0.0386325	Yes	No
Nerve-Tibial	520	RBMS1	ENSG00000153250.19	2	0.000186667	0.00560002	30	0.0171027	Yes	No
Nerve-Tibial	520	TANK	ENSG00000136560.13	2	0.000222709	0.00534501	24	0.0168402	Yes	No
Nerve-Tibial	520	LINC01806	ENSG00000227403.1	2	0.00108151	0.0248746	23	0.0354588	Yes	No
Nerve-Tibial	520	PSMD14	ENSG00000115233.11	2	2.67948e-05	0.00061628	23	0.00776179	Yes	Yes
Nerve-Tibial	520	SLC4A10	ENSG00000144290.16	2	0.000165473	0.00479871	29	0.0160522	Yes	No
Nerve-Tibial	520	DPP4	ENSG00000197635.9	2	8.36209e-06	0.000183966	22	0.0048823	Yes	Yes
Nerve-Tibial	520	FAP	ENSG00000078098.13	2	8.36494e-05	0.00175664	21	0.0110012	Yes	No
Nerve-Tibial	520	IFIH1	ENSG00000115267.5	2	3.74499e-05	0.000786447	21	0.00844757	Yes	Yes
Nerve-Tibial	520	GCA	ENSG00000115271.10	2	1.31662e-05	0.00027649	21	0.00568248	Yes	Yes
Nerve-Tibial	520	FIGN	ENSG00000182263.13	2	0.00320857	0.0770056	24	0.0818034	No	No
Nerve-Tibial	520	GRB14	ENSG00000115290.9	2	0.00232569	0.0558166	24	0.0627102	No	No
Nerve-Tibial	520	COBLL1	ENSG00000082438.15	2	0.000271157	0.00623662	23	0.0178749	Yes	No
Nerve-Tibial	520	SLC38A11	ENSG00000169507.9	2	0.00048438	0.0106564	22	0.0225449	Yes	No
Nerve-Tibial	520	SCN3A	ENSG00000153253.16	2	0.000584696	0.0140327	24	0.0257044	Yes	No
Nerve-Tibial	520	SCN2A	ENSG00000136531.15	2	0.000642373	0.0167017	26	0.0282011	Yes	No
Nerve-Tibial	520	CSRNP3	ENSG00000178662.15	2	0.000370461	0.0103729	28	0.0222709	Yes	No
Nerve-Tibial	520	GALNT3	ENSG00000115339.13	2	0.000233025	0.00629166	27	0.0179526	Yes	No
Nerve-Tibial	520	AC009495.3	ENSG00000232411.1	2	0.00254959	0.0688391	27	0.0743618	No	No
Nerve-Tibial	520	TTC21B	ENSG00000123607.14	2	0.00153845	0.0415381	27	0.0499898	Yes	No
Nerve-Tibial	520	SCN9A	ENSG00000169432.14	2	0.000574377	0.0166569	29	0.0281489	Yes	No
Nerve-Tibial	520	SCN7A	ENSG00000136546.13	2	0.00096912	0.0271354	28	0.0374051	Yes	No
Nerve-Tibial	520	XIRP2	ENSG00000163092.19	2	3.17796e-05	0.00111229	35	0.00954008	Yes	Yes
Nerve-Tibial	520	B3GALT1	ENSG00000172318.5	2	4.92835e-06	0.000137994	28	0.00440234	Yes	Yes
Nerve-Tibial	520	STK39	ENSG00000198648.10	2	0.000275743	0.00909951	33	0.0208535	Yes	No
Nerve-Tibial	520	CERS6	ENSG00000172292.14	2	4.05156e-05	0.00141805	35	0.0103158	Yes	No
Nerve-Tibial	520	NOSTRIN	ENSG00000163072.15	2	0.00164651	0.0526884	32	0.0599347	No	No
Nerve-Tibial	520	SPC25	ENSG00000152253.8	2	0.000711494	0.0227678	32	0.0336148	Yes	No
Nerve-Tibial	520	G6PC2	ENSG00000152254.10	2	0.0006786	0.0210366	31	0.032091	Yes	No
Nerve-Tibial	520	ABCB11	ENSG00000073734.8	2	0.000121525	0.0038888	32	0.0149041	Yes	No
Nerve-Tibial	520	DHRS9	ENSG00000073737.16	2	0.000148809	0.00461308	31	0.0158797	Yes	No
Nerve-Tibial	520	BBS5	ENSG00000163093.11	2	0.00113175	0.0362161	32	0.0453368	Yes	No
Nerve-Tibial	520	KLHL41	ENSG00000239474.6	2	0.00025485	0.00815521	32	0.0198665	Yes	No
Nerve-Tibial	520	FASTKD1	ENSG00000138399.17	2	0.00246671	0.0814015	33	0.0858556	No	No
Nerve-Tibial	520	PPIG	ENSG00000138398.15	2	0.000189362	0.00624893	33	0.0179021	Yes	No
Nerve-Tibial	520	CCDC173	ENSG00000154479.12	2	0.00198788	0.067588	34	0.0732176	No	No
Nerve-Tibial	520	PHOSPHO2	ENSG00000144362.11	2	0.000914523	0.0301792	33	0.040006	Yes	No
Nerve-Tibial	520	KLHL23	ENSG00000213160.9	2	0.000450875	0.0148789	33	0.0265624	Yes	No
Nerve-Tibial	520	SSB	ENSG00000138385.15	2	0.000123205	0.00406575	33	0.0150984	Yes	No
Nerve-Tibial	520	METTL5	ENSG00000138382.14	2	1.1583e-05	0.000382238	33	0.00636322	Yes	Yes
Nerve-Tibial	520	UBR3	ENSG00000144357.16	2	0.000110744	0.00398679	36	0.0150243	Yes	No
Nerve-Tibial	520	MYO3B	ENSG00000071909.18	2	0.002077	0.078926	38	0.0835333	No	No
Nerve-Tibial	520	LINC01124	ENSG00000222033.1	2	0.000405872	0.012582	31	0.0243709	Yes	No
Nerve-Tibial	520	SP5	ENSG00000204335.3	2	0.000569544	0.0176559	31	0.0290672	Yes	No
Nerve-Tibial	520	AC007405.4	ENSG00000234350.4	2	1.27872e-05	0.000396402	31	0.00644424	Yes	Yes
Nerve-Tibial	520	AC007405.6	ENSG00000239467.5	2	0.000563784	0.0169135	30	0.0284019	Yes	No
Nerve-Tibial	520	ERICH2	ENSG00000204334.7	2	0.00169817	0.050945	30	0.0583503	No	No
Nerve-Tibial	520	GAD1	ENSG00000128683.13	2	0.00642088	0.192626	30	0.193578	No	No
Nerve-Tibial	520	GORASP2	ENSG00000115806.12	2	0.000874892	0.0253719	29	0.0359077	Yes	No
Nerve-Tibial	520	TLK1	ENSG00000198586.13	2	0.000123112	0.00393959	32	0.014961	Yes	No
Nerve-Tibial	520	METTL8	ENSG00000123600.19	2	9.03885e-05	0.00271165	30	0.0129312	Yes	No
Nerve-Tibial	520	DCAF17	ENSG00000115827.13	2	0.00131812	0.0382254	29	0.0470325	Yes	No
Nerve-Tibial	520	CYBRD1	ENSG00000071967.11	2	2.19492e-05	0.000636527	29	0.00783866	Yes	Yes
Nerve-Tibial	520	DYNC1I2	ENSG00000077380.15	2	5.2286e-05	0.00151629	29	0.0105335	Yes	No
Nerve-Tibial	520	SLC25A12	ENSG00000115840.13	2	1.72454e-06	5.17362e-05	30	0.00295498	Yes	Yes
Nerve-Tibial	520	HAT1	ENSG00000128708.12	2	5.25004e-05	0.00147001	28	0.0104054	Yes	No
Nerve-Tibial	520	METAP1D	ENSG00000172878.13	2	0.00135444	0.0392789	29	0.0479452	Yes	No
Nerve-Tibial	520	DLX1	ENSG00000144355.14	2	0.00024619	0.00689332	28	0.0185558	Yes	No
Nerve-Tibial	520	DLX2	ENSG00000115844.10	2	0.000601478	0.0168414	28	0.0283469	Yes	No
Nerve-Tibial	520	ITGA6	ENSG00000091409.14	2	3.49362e-05	0.00108302	31	0.00947801	Yes	Yes
Nerve-Tibial	520	PDK1	ENSG00000152256.13	2	0.00172792	0.0518377	30	0.0591549	No	No
Nerve-Tibial	520	RAPGEF4	ENSG00000091428.17	2	0.000903677	0.030725	34	0.0404914	Yes	No
Nerve-Tibial	520	MAP3K20	ENSG00000091436.16	2	3.92253e-05	0.00129443	33	0.00997084	Yes	Yes
Nerve-Tibial	520	CDCA7	ENSG00000144354.13	2	0.00029701	0.0086133	29	0.0203882	Yes	No
Nerve-Tibial	520	SP3	ENSG00000172845.14	2	0.0012863	0.0347302	27	0.0440491	Yes	No
Nerve-Tibial	520	RP11-394I13.2	ENSG00000271151.1	2	0.000313977	0.00847737	27	0.0202501	Yes	No
Nerve-Tibial	520	RP11-394I13.3	ENSG00000273258.1	2	5.29286e-05	0.00137614	26	0.0101889	Yes	No
Nerve-Tibial	520	LINC01960	ENSG00000260868.1	2	0.000142362	0.00370141	26	0.0145999	Yes	No
Nerve-Tibial	520	OLA1	ENSG00000138430.15	2	0.000259433	0.00726412	28	0.0190274	Yes	No
Nerve-Tibial	520	LINC01305	ENSG00000231453.1	2	0.00053682	0.0134205	25	0.0251619	Yes	No
Nerve-Tibial	520	CIR1	ENSG00000138433.15	2	0.000429664	0.0107416	25	0.0226184	Yes	No
Nerve-Tibial	520	SCRN3	ENSG00000144306.14	2	0.00372085	0.0930214	25	0.0967131	No	No
Nerve-Tibial	520	GPR155	ENSG00000163328.13	2	0.00619309	0.154827	25	0.156295	No	No
Nerve-Tibial	520	AC010894.3	ENSG00000226853.2	2	0.000562451	0.0134988	24	0.0252441	Yes	No
Nerve-Tibial	520	WIPF1	ENSG00000115935.17	2	0.00120962	0.0314501	26	0.0411191	Yes	No
Nerve-Tibial	520	CHRNA1	ENSG00000138435.15	2	0.00159274	0.0398186	25	0.0484297	Yes	No
Nerve-Tibial	520	CHN1	ENSG00000128656.13	2	0.000124416	0.00335923	27	0.0139996	Yes	No
Nerve-Tibial	520	ATF2	ENSG00000115966.16	2	0.000210177	0.00525443	25	0.0166931	Yes	No
Nerve-Tibial	520	ATP5G3	ENSG00000154518.9	2	0.000201864	0.00484474	24	0.016083	Yes	No
Nerve-Tibial	520	LNPK	ENSG00000144320.13	2	0.00123096	0.0332358	27	0.0427437	Yes	No
Nerve-Tibial	520	HOXD11	ENSG00000128713.13	2	0.000564729	0.0152477	27	0.0268968	Yes	No
Nerve-Tibial	520	HOXD10	ENSG00000128710.5	2	4.70115e-09	1.26931e-07	27	5.8109e-05	Yes	Yes
Nerve-Tibial	520	HOXD9	ENSG00000128709.12	2	0.000228283	0.00616364	27	0.017795	Yes	No
Nerve-Tibial	520	HOXD8	ENSG00000175879.8	2	8.60366e-05	0.00232299	27	0.0121356	Yes	No
Nerve-Tibial	520	HOXD3	ENSG00000128652.11	2	0.00259568	0.0700834	27	0.0754612	No	No
Nerve-Tibial	520	HOXD4	ENSG00000170166.5	2	8.11691e-05	0.00219157	27	0.0118585	Yes	No
Nerve-Tibial	520	HAGLROS	ENSG00000226363.3	2	8.87578e-05	0.00239646	27	0.0122821	Yes	No
Nerve-Tibial	520	HOXD1	ENSG00000128645.14	2	0.00367797	0.0993051	27	0.10264	No	No
Nerve-Tibial	520	MTX2	ENSG00000128654.13	2	0.00340684	0.0919846	27	0.0958092	No	No
Nerve-Tibial	520	RP11-324L17.1	ENSG00000272551.1	2	0.00142724	0.0371081	26	0.0460788	Yes	No
Nerve-Tibial	520	LINC01116	ENSG00000163364.9	2	0.000242424	0.00654545	27	0.0182101	Yes	No
Nerve-Tibial	520	LINC01117	ENSG00000224577.1	2	5.88475e-05	0.00158888	27	0.0106691	Yes	No
Nerve-Tibial	520	AC079305.11	ENSG00000236501.5	2	0.000530549	0.0159165	30	0.0274877	Yes	No
Nerve-Tibial	520	HNRNPA3	ENSG00000170144.20	2	5.28023e-06	0.000147846	28	0.00451467	Yes	Yes
Nerve-Tibial	520	NFE2L2	ENSG00000116044.15	2	0.00029223	0.00818244	28	0.0198854	Yes	No
Nerve-Tibial	520	AGPS	ENSG00000018510.13	2	0.0023415	0.0702451	30	0.0756041	No	No
Nerve-Tibial	520	TTC30B	ENSG00000196659.9	2	6.23446e-05	0.00174565	28	0.0109925	Yes	No
Nerve-Tibial	520	TTC30A	ENSG00000197557.6	2	0.000593681	0.0160294	27	0.0276056	Yes	No
Nerve-Tibial	520	PDE11A	ENSG00000128655.16	2	0.000423434	0.0139733	33	0.0256547	Yes	No
Nerve-Tibial	520	RBM45	ENSG00000155636.14	2	0.000436958	0.0113609	26	0.0232033	Yes	No
Nerve-Tibial	520	OSBPL6	ENSG00000079156.16	2	0.000102663	0.00297724	29	0.0133724	Yes	No
Nerve-Tibial	520	PRKRA	ENSG00000180228.12	2	0.00107887	0.0291295	27	0.0391322	Yes	No
Nerve-Tibial	520	DFNB59	ENSG00000204311.12	2	1.28797e-05	0.000347753	27	0.00613658	Yes	Yes
Nerve-Tibial	520	FKBP7	ENSG00000079150.17	2	0.00109676	0.0296124	27	0.0395091	Yes	No
Nerve-Tibial	520	PLEKHA3	ENSG00000116095.10	2	0.000391521	0.0105711	27	0.0224646	Yes	No
Nerve-Tibial	520	TTN	ENSG00000155657.26	2	4.26113e-06	0.000136356	32	0.0043852	Yes	Yes
Nerve-Tibial	520	RP11-171I2.4	ENSG00000271141.1	2	5.30333e-05	0.0014319	27	0.0103335	Yes	No
Nerve-Tibial	520	RP11-171I2.3	ENSG00000271401.1	2	4.30706e-07	1.16291e-05	27	0.00126757	Yes	Yes
Nerve-Tibial	520	CCDC141	ENSG00000163492.14	2	4.99727e-06	0.000149918	30	0.00452274	Yes	Yes
Nerve-Tibial	520	SESTD1	ENSG00000187231.13	2	0.00270209	0.0783606	29	0.0830213	No	No
Nerve-Tibial	520	ZNF385B	ENSG00000144331.18	2	0.000604242	0.01994	33	0.0311341	Yes	No
Nerve-Tibial	520	CWC22	ENSG00000163510.13	2	0.000375625	0.0112688	30	0.0231001	Yes	No
Nerve-Tibial	520	UBE2E3	ENSG00000170035.15	2	7.54553e-05	0.00203729	27	0.0116085	Yes	No
Nerve-Tibial	520	ITGA4	ENSG00000115232.13	2	0.000394878	0.0110566	28	0.0229243	Yes	No
Nerve-Tibial	520	CERKL	ENSG00000188452.13	2	0.00217435	0.0608817	28	0.0672213	No	No
Nerve-Tibial	520	SSFA2	ENSG00000138434.16	2	0.00101519	0.0263949	26	0.0367355	Yes	No
Nerve-Tibial	520	PPP1R1C	ENSG00000150722.10	2	0.00033566	0.00939848	28	0.0211474	Yes	No
Nerve-Tibial	520	PDE1A	ENSG00000115252.18	2	0.000487626	0.0160917	33	0.027666	Yes	No
Nerve-Tibial	520	DNAJC10	ENSG00000077232.17	2	0.000461574	0.0138472	30	0.0255559	Yes	No
Nerve-Tibial	520	FRZB	ENSG00000162998.4	2	2.439e-05	0.000731701	30	0.00823028	Yes	Yes
Nerve-Tibial	520	NCKAP1	ENSG00000061676.14	2	0.00124625	0.0386338	31	0.0473799	Yes	No
Nerve-Tibial	520	DUSP19	ENSG00000162999.12	2	0.000144486	0.00447908	31	0.0157064	Yes	No
Nerve-Tibial	520	NUP35	ENSG00000163002.12	2	0.000419326	0.0129991	31	0.0247571	Yes	No
Nerve-Tibial	520	RP11-438L19.1	ENSG00000272800.1	2	0.00105119	0.0315358	30	0.0411899	Yes	No
Nerve-Tibial	520	ZNF804A	ENSG00000170396.7	2	0.00186709	0.0541457	29	0.0612728	No	No
Nerve-Tibial	520	FSIP2	ENSG00000188738.14	2	0.00118648	0.0272891	23	0.0375305	Yes	No
Nerve-Tibial	520	LINC01473	ENSG00000237877.6	2	0.00124853	0.0299647	24	0.039852	Yes	No
Nerve-Tibial	520	RP11-410E4.1	ENSG00000259915.2	2	3.06213e-05	0.00073491	24	0.00824107	Yes	Yes
Nerve-Tibial	520	ZC3H15	ENSG00000065548.17	2	0.012015	0.288361	24	0.288613	No	No
Nerve-Tibial	520	ITGAV	ENSG00000138448.11	2	0.000136921	0.00342302	25	0.0141521	Yes	No
Nerve-Tibial	520	FAM171B	ENSG00000144369.12	2	2.69193e-06	6.72982e-05	25	0.00327261	Yes	Yes
Nerve-Tibial	520	CALCRL	ENSG00000064989.12	2	0.000542356	0.0146436	27	0.0262819	Yes	No
Nerve-Tibial	520	TFPI	ENSG00000003436.15	2	0.000353751	0.00955128	27	0.0213583	Yes	No
Nerve-Tibial	520	GULP1	ENSG00000144366.15	2	0.00105055	0.0315165	30	0.0411795	Yes	No
Nerve-Tibial	520	COL3A1	ENSG00000168542.14	2	0.00241454	0.0651926	27	0.0710684	No	No
Nerve-Tibial	520	COL5A2	ENSG00000204262.11	2	0.00315687	0.0883923	28	0.0924251	No	No
Nerve-Tibial	520	WDR75	ENSG00000115368.9	2	0.00197662	0.0513921	26	0.0587485	No	No
Nerve-Tibial	520	SLC40A1	ENSG00000138449.10	2	2.69078e-05	0.000699603	26	0.00807462	Yes	Yes
Nerve-Tibial	520	ASNSD1	ENSG00000138381.9	2	0.00530241	0.13256	25	0.134678	No	No
Nerve-Tibial	520	ANKAR	ENSG00000151687.14	2	0.000324462	0.00843601	26	0.0201882	Yes	No
Nerve-Tibial	520	OSGEPL1	ENSG00000128694.11	2	0.000734441	0.018361	25	0.0297289	Yes	No
Nerve-Tibial	520	ORMDL1	ENSG00000128699.13	2	0.000599496	0.0149874	25	0.0266583	Yes	No
Nerve-Tibial	520	PMS1	ENSG00000064933.17	2	1.21999e-05	0.000317197	26	0.0059263	Yes	Yes
Nerve-Tibial	520	C2orf88	ENSG00000187699.10	2	4.83565e-05	0.00130562	27	0.0100204	Yes	No
Nerve-Tibial	520	MSTN	ENSG00000138379.4	2	0.000526681	0.0121137	23	0.0239265	Yes	No
Nerve-Tibial	520	HIBCH	ENSG00000198130.15	2	5.78009e-05	0.00138722	24	0.0102224	Yes	No
Nerve-Tibial	520	INPP1	ENSG00000151689.12	2	0.00068232	0.0156934	23	0.0273011	Yes	No
Nerve-Tibial	520	MFSD6	ENSG00000151690.14	2	9.10871e-05	0.002095	23	0.0117101	Yes	No
Nerve-Tibial	520	NEMP2	ENSG00000189362.11	2	2.41575e-07	5.31464e-06	22	0.000771982	Yes	Yes
Nerve-Tibial	520	RP11-284E5.1	ENSG00000284052.1	2	0.00620992	0.142828	23	0.144645	No	No
Nerve-Tibial	520	NAB1	ENSG00000138386.16	2	0.00122156	0.0280958	23	0.0382123	Yes	No
Nerve-Tibial	520	GLS	ENSG00000115419.12	2	0.000285364	0.00684874	24	0.0185195	Yes	No
Nerve-Tibial	520	STAT1	ENSG00000115415.18	2	4.84221e-06	0.000111371	23	0.00397548	Yes	Yes
Nerve-Tibial	520	STAT4	ENSG00000138378.17	2	0.00280482	0.0673157	24	0.0729788	No	No
Nerve-Tibial	520	AC092614.2	ENSG00000227542.1	2	0.000219004	0.00481808	22	0.0160553	Yes	No
Nerve-Tibial	520	MYO1B	ENSG00000128641.18	2	0.000324788	0.00779491	24	0.0195428	Yes	No
Nerve-Tibial	520	NABP1	ENSG00000173559.12	2	9.19387e-06	0.000193071	21	0.00498663	Yes	Yes
Nerve-Tibial	520	SDPR	ENSG00000168497.4	2	0.00266683	0.0560035	21	0.0628816	No	No
Nerve-Tibial	520	TMEFF2	ENSG00000144339.11	2	3.3495e-06	7.70386e-05	23	0.0034595	Yes	Yes
Nerve-Tibial	520	SLC39A10	ENSG00000196950.13	2	0.000721087	0.0216326	30	0.0326011	Yes	No
Nerve-Tibial	520	DNAH7	ENSG00000118997.13	2	0.00445242	0.138025	31	0.139957	No	No
Nerve-Tibial	520	STK17B	ENSG00000081320.10	2	0.00517334	0.134507	26	0.136577	No	No
Nerve-Tibial	520	HECW2	ENSG00000138411.10	2	0.000575587	0.0161164	28	0.027693	Yes	No
Nerve-Tibial	520	CCDC150	ENSG00000144395.17	2	0.000608674	0.0139995	23	0.0256847	Yes	No
Nerve-Tibial	520	GTF3C3	ENSG00000119041.10	2	0.00142227	0.03129	22	0.04098	Yes	No
Nerve-Tibial	520	C2orf66	ENSG00000187944.2	2	0.000105612	0.00232347	22	0.0121356	Yes	No
Nerve-Tibial	520	PGAP1	ENSG00000197121.14	2	0.000151712	0.00333766	22	0.0139765	Yes	No
Nerve-Tibial	520	ANKRD44	ENSG00000065413.18	2	0.000487165	0.0126663	26	0.0244383	Yes	No
Nerve-Tibial	520	SF3B1	ENSG00000115524.15	2	0.000165008	0.00346516	21	0.0142242	Yes	No
Nerve-Tibial	520	COQ10B	ENSG00000115520.8	2	0.00244686	0.0489372	20	0.056471	No	No
Nerve-Tibial	520	HSPD1	ENSG00000144381.16	2	6.80914e-08	1.36183e-06	20	0.000304119	Yes	Yes
Nerve-Tibial	520	HSPE1	ENSG00000115541.10	2	4.04026e-06	8.08052e-05	20	0.00349056	Yes	Yes
Nerve-Tibial	520	MOB4	ENSG00000115540.14	2	0.00357158	0.0714316	20	0.0766959	No	No
Nerve-Tibial	520	RFTN2	ENSG00000162944.10	2	0.00446656	0.0937978	21	0.0974539	No	No
Nerve-Tibial	520	MARS2	ENSG00000247626.4	2	0.000684346	0.0130026	19	0.0247586	Yes	No
Nerve-Tibial	520	PLCL1	ENSG00000115896.15	2	0.00106142	0.0286584	27	0.0386816	Yes	No
Nerve-Tibial	520	SATB2	ENSG00000119042.16	2	0.000628163	0.0138196	22	0.0255344	Yes	No
Nerve-Tibial	520	LINC01877	ENSG00000238217.5	2	1.07556e-05	0.000225868	21	0.00525448	Yes	Yes
Nerve-Tibial	520	FTCDNL1	ENSG00000226124.6	2	0.000206823	0.0045501	22	0.0157716	Yes	No
Nerve-Tibial	520	C2orf69	ENSG00000178074.5	2	4.06281e-05	0.00085319	21	0.0087355	Yes	Yes
Nerve-Tibial	520	TYW5	ENSG00000162971.10	2	0.000859157	0.0180423	21	0.0294416	Yes	No
Nerve-Tibial	520	MAIP1	ENSG00000162972.10	2	0.000694052	0.0145751	21	0.0262489	Yes	No
Nerve-Tibial	520	SPATS2L	ENSG00000196141.13	2	0.00722436	0.158936	22	0.160319	No	No
Nerve-Tibial	520	KCTD18	ENSG00000155729.12	2	0.000283031	0.00622667	22	0.0178691	Yes	No
Nerve-Tibial	520	SGO2	ENSG00000163535.17	2	0.000833049	0.0183271	22	0.0297243	Yes	No
Nerve-Tibial	520	AOX1	ENSG00000138356.13	2	0.00482988	0.111087	23	0.113803	No	No
Nerve-Tibial	520	BZW1	ENSG00000082153.17	2	0.000361491	0.0079528	22	0.0197099	Yes	No
Nerve-Tibial	520	CLK1	ENSG00000013441.15	2	0.000492234	0.0108291	22	0.0227304	Yes	No
Nerve-Tibial	520	PPIL3	ENSG00000240344.8	2	0.00158935	0.0349657	22	0.0442619	Yes	No
Nerve-Tibial	520	NIF3L1	ENSG00000196290.14	2	0.00589578	0.129707	22	0.131882	No	No
Nerve-Tibial	520	ORC2	ENSG00000115942.8	2	0.000175388	0.00385853	22	0.014853	Yes	No
Nerve-Tibial	520	FAM126B	ENSG00000155744.9	2	0.000576439	0.0132581	23	0.0250008	Yes	No
Nerve-Tibial	520	NDUFB3	ENSG00000119013.8	2	0.000163155	0.00375256	23	0.0146894	Yes	No
Nerve-Tibial	520	RP11-13J8.1	ENSG00000232719.1	2	0.0012618	0.0290215	23	0.0390422	Yes	No
Nerve-Tibial	520	CFLAR	ENSG00000003402.19	2	0.00160747	0.0369719	23	0.0459688	Yes	No
Nerve-Tibial	520	CASP10	ENSG00000003400.14	2	0.00143683	0.033047	23	0.0425747	Yes	No
Nerve-Tibial	520	CASP8	ENSG00000064012.21	2	8.26277e-06	0.000190044	23	0.00495033	Yes	Yes
Nerve-Tibial	520	ALS2CR12	ENSG00000155749.12	2	3.27255e-05	0.000752687	23	0.00832927	Yes	Yes
Nerve-Tibial	520	TRAK2	ENSG00000115993.12	2	0.00076527	0.0176012	23	0.0290135	Yes	No
Nerve-Tibial	520	STRADB	ENSG00000082146.12	2	0.000338282	0.00778049	23	0.0195227	Yes	No
Nerve-Tibial	520	ALS2CR11	ENSG00000155754.14	2	0.000205758	0.00473242	23	0.0159715	Yes	No
Nerve-Tibial	520	TMEM237	ENSG00000155755.18	2	0.00108141	0.0237911	22	0.0344669	Yes	No
Nerve-Tibial	520	MPP4	ENSG00000082126.17	2	0.000347295	0.00764049	22	0.0193985	Yes	No
Nerve-Tibial	520	ALS2	ENSG00000003393.14	2	0.00400292	0.0880642	22	0.0921188	No	No
Nerve-Tibial	520	CDK15	ENSG00000138395.14	2	0.00145013	0.0319029	22	0.0415211	Yes	No
Nerve-Tibial	520	RP11-107N15.1	ENSG00000273209.1	2	0.000591184	0.0124149	21	0.024229	Yes	No
Nerve-Tibial	520	FZD7	ENSG00000155760.2	2	0.000524222	0.0110087	21	0.0228917	Yes	No
Nerve-Tibial	520	KIAA2012	ENSG00000182329.12	2	0.00819089	0.1802	22	0.181249	No	No
Nerve-Tibial	520	SUMO1	ENSG00000116030.16	2	0.000530313	0.0111366	21	0.0230035	Yes	No
Nerve-Tibial	520	NOP58	ENSG00000055044.10	2	0.00230834	0.0484751	21	0.0560902	No	No
Nerve-Tibial	520	RP11-686O6.1	ENSG00000272966.1	2	1.92829e-05	0.000385659	20	0.00637957	Yes	Yes
Nerve-Tibial	520	RP11-686O6.2	ENSG00000273456.1	2	0.000857111	0.0171422	20	0.0286157	Yes	No
Nerve-Tibial	520	BMPR2	ENSG00000204217.13	2	0.00023511	0.00493731	21	0.0162345	Yes	No
Nerve-Tibial	520	FAM117B	ENSG00000138439.11	2	0.000685966	0.0144053	21	0.0260868	Yes	No
Nerve-Tibial	520	ICA1L	ENSG00000163596.16	2	0.00107348	0.0214695	20	0.0324394	Yes	No
Nerve-Tibial	520	WDR12	ENSG00000138442.9	2	0.000286148	0.00572296	20	0.0172992	Yes	No
Nerve-Tibial	520	CARF	ENSG00000138380.17	2	0.000605412	0.0121082	20	0.0239265	Yes	No
Nerve-Tibial	520	NBEAL1	ENSG00000144426.18	2	0.00059093	0.0130005	22	0.0247571	Yes	No
Nerve-Tibial	520	CYP20A1	ENSG00000119004.15	2	0.000521571	0.010953	21	0.0228369	Yes	No
Nerve-Tibial	520	ABI2	ENSG00000138443.15	2	0.000574682	0.0120683	21	0.0238914	Yes	No
Nerve-Tibial	520	RAPH1	ENSG00000173166.17	2	0.000482985	0.0106257	22	0.0225258	Yes	No
Nerve-Tibial	520	CD28	ENSG00000178562.17	2	0.00034955	0.00734055	21	0.0191146	Yes	No
Nerve-Tibial	520	CTLA4	ENSG00000163599.14	2	0.000197635	0.00415034	21	0.0152245	Yes	No
Nerve-Tibial	520	ICOS	ENSG00000163600.12	2	0.00121531	0.0267367	22	0.0370544	Yes	No
Nerve-Tibial	520	PARD3B	ENSG00000116117.17	2	0.000131592	0.00486889	37	0.0161228	Yes	No
Nerve-Tibial	520	NRP2	ENSG00000118257.16	2	0.000365394	0.00950026	26	0.0212928	Yes	No
Nerve-Tibial	520	INO80D	ENSG00000114933.15	2	0.00238065	0.0642777	27	0.0702257	No	No
Nerve-Tibial	520	AC007383.3	ENSG00000227946.1	2	0.00106055	0.0275743	26	0.0377611	Yes	No
Nerve-Tibial	520	NDUFS1	ENSG00000023228.13	2	1.01798e-06	2.74854e-05	27	0.00203771	Yes	Yes
Nerve-Tibial	520	EEF1B2	ENSG00000114942.13	2	1.58049e-05	0.000426732	27	0.0066649	Yes	Yes
Nerve-Tibial	520	GPR1	ENSG00000183671.12	2	0.000223089	0.00602341	27	0.0176423	Yes	No
Nerve-Tibial	520	ZDBF2	ENSG00000204186.7	2	0.000603304	0.0162892	27	0.027828	Yes	No
Nerve-Tibial	520	ADAM23	ENSG00000114948.12	2	0.00196156	0.052962	27	0.06016	No	No
Nerve-Tibial	520	DYTN	ENSG00000232125.2	2	6.90748e-06	0.000179594	26	0.00481513	Yes	Yes
Nerve-Tibial	520	MDH1B	ENSG00000138400.12	2	0.00113654	0.0284136	25	0.0384662	Yes	No
Nerve-Tibial	520	FASTKD2	ENSG00000118246.13	2	0.000113739	0.00284348	25	0.013126	Yes	No
Nerve-Tibial	520	AC008269.2	ENSG00000229321.1	2	0.000194919	0.00487298	25	0.0161247	Yes	No
Nerve-Tibial	520	CPO	ENSG00000144410.4	2	1.21711e-05	0.000304278	25	0.0058345	Yes	Yes
Nerve-Tibial	520	KLF7	ENSG00000118263.14	2	0.00133349	0.0360042	27	0.0451396	Yes	No
Nerve-Tibial	520	AC007879.2	ENSG00000234902.6	2	0.000608898	0.0164402	27	0.0279426	Yes	No
Nerve-Tibial	520	MYOSLID	ENSG00000229647.1	2	0.000250858	0.00652232	26	0.0181763	Yes	No
Nerve-Tibial	520	CREB1	ENSG00000118260.14	2	0.00119411	0.0334351	28	0.0429166	Yes	No
Nerve-Tibial	520	METTL21A	ENSG00000144401.14	2	4.09607e-05	0.0011469	28	0.00959874	Yes	Yes
Nerve-Tibial	520	CCNYL1	ENSG00000163249.11	2	0.0025738	0.0720663	28	0.0772736	No	No
Nerve-Tibial	520	FZD5	ENSG00000163251.3	2	6.96208e-05	0.00187976	27	0.0112556	Yes	No
Nerve-Tibial	520	PLEKHM3	ENSG00000178385.14	2	0.00110584	0.0331752	30	0.0427038	Yes	No
Nerve-Tibial	520	IDH1	ENSG00000138413.13	2	0.000102121	0.00296151	29	0.0133509	Yes	No
Nerve-Tibial	520	PIKFYVE	ENSG00000115020.16	2	0.00137667	0.0413002	30	0.0497722	Yes	No
Nerve-Tibial	520	PTH2R	ENSG00000144407.9	2	0.000113759	0.00398156	35	0.0150243	Yes	No
Nerve-Tibial	520	MAP2	ENSG00000078018.19	2	0.000967315	0.0290194	30	0.0390422	Yes	No
Nerve-Tibial	520	UNC80	ENSG00000144406.18	2	5.36706e-07	1.61012e-05	30	0.00154896	Yes	Yes
Nerve-Tibial	520	RPE	ENSG00000197713.14	2	4.31326e-05	0.00112145	26	0.00956032	Yes	Yes
Nerve-Tibial	520	KANSL1L	ENSG00000144445.16	2	0.000887994	0.0248638	28	0.035448	Yes	No
Nerve-Tibial	520	AC006994.2	ENSG00000279317.2	2	0.00018646	0.00503441	27	0.0163812	Yes	No
Nerve-Tibial	520	ACADL	ENSG00000115361.7	2	5.32619e-07	1.38481e-05	26	0.00143539	Yes	Yes
Nerve-Tibial	520	MYL1	ENSG00000168530.15	2	0.000840936	0.0210234	25	0.0320844	Yes	No
Nerve-Tibial	520	LANCL1	ENSG00000115365.11	2	0.00116048	0.029012	25	0.0390352	Yes	No
Nerve-Tibial	520	CPS1	ENSG00000021826.14	2	0.00141454	0.0381926	27	0.0470079	Yes	No
Nerve-Tibial	520	ERBB4	ENSG00000178568.14	2	9.31246e-05	0.0045631	49	0.0157898	Yes	No
Nerve-Tibial	520	IKZF2	ENSG00000030419.16	2	0.000387921	0.0128014	33	0.0245755	Yes	No
Nerve-Tibial	520	RP11-105N14.1	ENSG00000270659.1	2	0.00110148	0.0341457	31	0.0435126	Yes	No
Nerve-Tibial	520	AC079610.2	ENSG00000196096.3	2	0.000805429	0.0241629	30	0.0348128	Yes	No
Nerve-Tibial	520	SPAG16	ENSG00000144451.18	2	0.000318031	0.0149475	47	0.0266289	Yes	No
Nerve-Tibial	520	BARD1	ENSG00000138376.10	2	0.00183446	0.0568683	31	0.0636458	No	No
Nerve-Tibial	520	ATIC	ENSG00000138363.14	2	0.00105796	0.0317389	30	0.0413727	Yes	No
Nerve-Tibial	520	FN1	ENSG00000115414.18	2	2.14921e-05	0.000666255	31	0.00795527	Yes	Yes
Nerve-Tibial	520	LINC00607	ENSG00000235770.5	2	0.000163267	0.00538782	33	0.0168633	Yes	No
Nerve-Tibial	520	MREG	ENSG00000118242.15	2	0.00108141	0.0324422	30	0.0419995	Yes	No
Nerve-Tibial	520	PECR	ENSG00000115425.13	2	0.000270642	0.00838992	31	0.0201318	Yes	No
Nerve-Tibial	520	TMEM169	ENSG00000163449.10	2	0.00450967	0.13529	30	0.137315	No	No
Nerve-Tibial	520	XRCC5	ENSG00000079246.15	2	7.97632e-06	0.000247266	31	0.00542497	Yes	Yes
Nerve-Tibial	520	LINC01963	ENSG00000260804.3	2	0.000442363	0.0132709	30	0.0250171	Yes	No
Nerve-Tibial	520	SMARCAL1	ENSG00000138375.12	2	0.000149467	0.004484	30	0.0157064	Yes	No
Nerve-Tibial	520	RPL37A	ENSG00000197756.9	2	0.000672793	0.0208566	31	0.03195	Yes	No
Nerve-Tibial	520	IGFBP2	ENSG00000115457.9	2	5.091e-05	0.0015273	30	0.0105739	Yes	No
Nerve-Tibial	520	IGFBP5	ENSG00000115461.4	2	0.000218529	0.00655588	30	0.0182172	Yes	No
Nerve-Tibial	520	TNP1	ENSG00000118245.2	2	0.000579061	0.0173718	30	0.0288224	Yes	No
Nerve-Tibial	520	DIRC3	ENSG00000231672.6	2	1.71054e-05	0.000598688	35	0.00766564	Yes	Yes
Nerve-Tibial	520	TNS1	ENSG00000079308.16	2	0.00119802	0.0359406	30	0.0450766	Yes	No
Nerve-Tibial	520	RUFY4	ENSG00000188282.12	2	0.000639101	0.0172557	27	0.0286948	Yes	No
Nerve-Tibial	520	CXCR2	ENSG00000180871.7	2	0.000578407	0.0144602	25	0.0261371	Yes	No
Nerve-Tibial	520	CXCR1	ENSG00000163464.7	2	0.000617859	0.0154465	25	0.0270598	Yes	No
Nerve-Tibial	520	ARPC2	ENSG00000163466.15	2	5.80647e-05	0.00145162	25	0.0103674	Yes	No
Nerve-Tibial	520	GPBAR1	ENSG00000179921.14	2	0.000785113	0.0196278	25	0.0308759	Yes	No
Nerve-Tibial	520	AAMP	ENSG00000127837.9	2	0.000951505	0.0237876	25	0.0344669	Yes	No
Nerve-Tibial	520	PNKD	ENSG00000127838.13	2	7.72747e-05	0.00200914	26	0.0115506	Yes	No
Nerve-Tibial	520	TMBIM1	ENSG00000135926.14	2	0.00110664	0.027666	25	0.0378397	Yes	No
Nerve-Tibial	520	CATIP	ENSG00000158428.3	2	8.85045e-06	0.000221261	25	0.00520181	Yes	Yes
Nerve-Tibial	520	SLC11A1	ENSG00000018280.16	2	0.00128977	0.0322442	25	0.0418141	Yes	No
Nerve-Tibial	520	CTDSP1	ENSG00000144579.7	2	0.000437077	0.0109269	25	0.0228191	Yes	No
Nerve-Tibial	520	USP37	ENSG00000135913.10	2	0.000147709	0.00369273	25	0.0145956	Yes	No
Nerve-Tibial	520	CNOT9	ENSG00000144580.13	2	4.4691e-05	0.00107258	24	0.00946813	Yes	Yes
Nerve-Tibial	520	PLCD4	ENSG00000115556.13	2	0.00323872	0.0777293	24	0.0824382	No	No
Nerve-Tibial	520	ZNF142	ENSG00000115568.15	2	0.000667584	0.016022	24	0.0275972	Yes	No
Nerve-Tibial	520	BCS1L	ENSG00000074582.12	2	0.000977176	0.022475	23	0.0333601	Yes	No
Nerve-Tibial	520	RNF25	ENSG00000163481.7	2	0.000166037	0.00381885	23	0.0147873	Yes	No
Nerve-Tibial	520	STK36	ENSG00000163482.11	2	0.00106042	0.0254501	24	0.0359601	Yes	No
Nerve-Tibial	520	TTLL4	ENSG00000135912.10	2	0.00078488	0.0188371	24	0.0301684	Yes	No
Nerve-Tibial	520	CYP27A1	ENSG00000135929.8	2	0.000460167	0.011044	24	0.0229165	Yes	No
Nerve-Tibial	520	RP11-459I19.1	ENSG00000272555.1	2	0.0035164	0.0843937	24	0.0886897	No	No
Nerve-Tibial	520	PRKAG3	ENSG00000115592.11	2	0.000425523	0.0102126	24	0.0220729	Yes	No
Nerve-Tibial	520	WNT6	ENSG00000115596.3	2	0.00105411	0.0252987	24	0.0358651	Yes	No
Nerve-Tibial	520	WNT10A	ENSG00000135925.8	2	0.000262605	0.00630251	24	0.0179545	Yes	No
Nerve-Tibial	520	CRYBA2	ENSG00000163499.11	2	9.69025e-05	0.00232566	24	0.0121366	Yes	No
Nerve-Tibial	520	IHH	ENSG00000163501.6	2	9.03034e-05	0.00225759	25	0.0119912	Yes	No
Nerve-Tibial	520	RP11-33O4.1	ENSG00000272644.1	2	0.0017744	0.0425856	24	0.0509506	No	No
Nerve-Tibial	520	NHEJ1	ENSG00000187736.12	2	0.00207154	0.0538601	26	0.0610061	No	No
Nerve-Tibial	520	SLC23A3	ENSG00000213901.10	2	0.000293038	0.00732594	25	0.0191019	Yes	No
Nerve-Tibial	520	CNPPD1	ENSG00000115649.15	2	0.000676708	0.0169177	25	0.0284061	Yes	No
Nerve-Tibial	520	FAM134A	ENSG00000144567.10	2	9.27119e-05	0.0023178	25	0.0121254	Yes	No
Nerve-Tibial	520	ZFAND2B	ENSG00000158552.12	2	0.000574385	0.0143596	25	0.0260453	Yes	No
Nerve-Tibial	520	ABCB6	ENSG00000115657.12	2	4.04305e-05	0.00101076	25	0.00925674	Yes	Yes
Nerve-Tibial	520	ATG9A	ENSG00000198925.10	2	0.000140544	0.00351361	25	0.0143171	Yes	No
Nerve-Tibial	520	ANKZF1	ENSG00000163516.13	2	0.000734095	0.0183524	25	0.0297289	Yes	No
Nerve-Tibial	520	GLB1L	ENSG00000163521.15	2	0.00216867	0.0542167	25	0.0613276	No	No
Nerve-Tibial	520	STK16	ENSG00000115661.13	2	0.001504	0.0376	25	0.0465275	Yes	No
Nerve-Tibial	520	TUBA4A	ENSG00000127824.13	2	0.000282227	0.00705568	25	0.0187412	Yes	No
Nerve-Tibial	520	DNAJB2	ENSG00000135924.15	2	0.000416474	0.0104119	25	0.0223075	Yes	No
Nerve-Tibial	520	PTPRN	ENSG00000054356.13	2	0.000587925	0.015286	26	0.0269177	Yes	No
Nerve-Tibial	520	DNPEP	ENSG00000123992.18	2	4.81338e-05	0.00125148	26	0.009835	Yes	Yes
Nerve-Tibial	520	DES	ENSG00000175084.11	2	0.00134289	0.0349151	26	0.04421	Yes	No
Nerve-Tibial	520	SPEG	ENSG00000072195.14	2	0.000155368	0.00419494	27	0.0152962	Yes	No
Nerve-Tibial	520	GMPPA	ENSG00000144591.18	2	8.56661e-05	0.00231298	27	0.0121254	Yes	No
Nerve-Tibial	520	ASIC4	ENSG00000072182.12	2	0.00235473	0.0635777	27	0.0695982	No	No
Nerve-Tibial	520	CHPF	ENSG00000123989.13	2	0.000138828	0.00374835	27	0.014676	Yes	No
Nerve-Tibial	520	TMEM198	ENSG00000188760.10	2	0.00515469	0.139177	27	0.141056	No	No
Nerve-Tibial	520	OBSL1	ENSG00000124006.14	2	3.15778e-05	0.0008526	27	0.0087355	Yes	Yes
Nerve-Tibial	520	INHA	ENSG00000123999.4	2	6.03556e-05	0.0016296	27	0.0107463	Yes	No
Nerve-Tibial	520	STK11IP	ENSG00000144589.21	2	0.00126768	0.0354949	28	0.0446974	Yes	No
Nerve-Tibial	520	SLC4A3	ENSG00000114923.16	2	0.000399768	0.0111935	28	0.0230498	Yes	No
Nerve-Tibial	520	EPHA4	ENSG00000116106.11	2	0.000149196	0.00417749	28	0.015269	Yes	No
Nerve-Tibial	520	SGPP2	ENSG00000163082.9	2	0.000252641	0.00757924	30	0.0193411	Yes	No
Nerve-Tibial	520	FARSB	ENSG00000116120.9	2	0.000160301	0.00464874	29	0.015898	Yes	No
Nerve-Tibial	520	MOGAT1	ENSG00000124003.12	2	0.00393421	0.110158	28	0.112914	No	No
Nerve-Tibial	520	ACSL3	ENSG00000123983.13	2	0.00116704	0.0350112	30	0.0442917	Yes	No
Nerve-Tibial	520	KCNE4	ENSG00000152049.6	2	0.00030109	0.00933379	31	0.0210935	Yes	No
Nerve-Tibial	520	SCG2	ENSG00000171951.4	2	0.00176787	0.0548039	31	0.0618228	No	No
Nerve-Tibial	520	AP1S3	ENSG00000152056.16	2	0.0004337	0.0138784	32	0.0255776	Yes	No
Nerve-Tibial	520	WDFY1	ENSG00000085449.14	2	6.72137e-05	0.00215084	32	0.0118029	Yes	No
Nerve-Tibial	520	MRPL44	ENSG00000135900.3	2	0.0044646	0.138403	31	0.140318	No	No
Nerve-Tibial	520	SERPINE2	ENSG00000135919.12	2	0.00107261	0.0343236	32	0.0436846	Yes	No
Nerve-Tibial	520	FAM124B	ENSG00000124019.9	2	0.00105999	0.0317996	30	0.0414311	Yes	No
Nerve-Tibial	520	CUL3	ENSG00000036257.12	2	0.000194261	0.00582782	30	0.017443	Yes	No
Nerve-Tibial	520	DOCK10	ENSG00000135905.18	2	0.000268968	0.00833801	31	0.0200768	Yes	No
Nerve-Tibial	520	IRS1	ENSG00000169047.5	2	7.2759e-06	0.000247381	34	0.00542497	Yes	Yes
Nerve-Tibial	520	RP11-395N3.2	ENSG00000272622.1	2	0.000880637	0.029061	33	0.0390781	Yes	No
Nerve-Tibial	520	RHBDD1	ENSG00000144468.16	2	4.97732e-05	0.00179183	36	0.0110784	Yes	No
Nerve-Tibial	520	COL4A4	ENSG00000081052.11	2	8.35657e-05	0.00300836	36	0.01342	Yes	No
Nerve-Tibial	520	COL4A3	ENSG00000169031.18	2	9.66257e-05	0.00347852	36	0.014247	Yes	No
Nerve-Tibial	520	MFF	ENSG00000168958.19	2	0.00314718	0.107004	34	0.109952	No	No
Nerve-Tibial	520	AGFG1	ENSG00000173744.17	2	0.00132163	0.0475788	36	0.0553465	No	No
Nerve-Tibial	520	SLC19A3	ENSG00000135917.13	2	7.40702e-05	0.00259246	35	0.0126993	Yes	No
Nerve-Tibial	520	CCL20	ENSG00000115009.11	2	0.00141518	0.0495314	35	0.057038	No	No
Nerve-Tibial	520	DAW1	ENSG00000123977.9	2	0.00394337	0.141961	36	0.143807	No	No
Nerve-Tibial	520	LINC01807	ENSG00000232023.2	2	0.00250571	0.0902055	36	0.0941436	No	No
Nerve-Tibial	520	PID1	ENSG00000153823.18	2	4.6211e-05	0.0016636	36	0.0108012	Yes	No
Nerve-Tibial	520	DNER	ENSG00000187957.7	2	0.000410391	0.0151845	37	0.0268292	Yes	No
Nerve-Tibial	520	TRIP12	ENSG00000153827.13	2	7.62866e-05	0.00259374	34	0.0126993	Yes	No
Nerve-Tibial	520	FBXO36	ENSG00000153832.11	2	4.19945e-05	0.00142781	34	0.0103335	Yes	No
Nerve-Tibial	520	SLC16A14	ENSG00000163053.10	2	0.000652649	0.0215374	33	0.0325165	Yes	No
Nerve-Tibial	520	SP110	ENSG00000135899.17	2	9.38804e-05	0.00300417	32	0.0134153	Yes	No
Nerve-Tibial	520	SP140	ENSG00000079263.18	2	0.000437943	0.0140142	32	0.0256885	Yes	No
Nerve-Tibial	520	SP140L	ENSG00000185404.16	2	0.000274658	0.00878906	32	0.0205516	Yes	No
Nerve-Tibial	520	SP100	ENSG00000067066.16	2	8.75321e-05	0.00280103	32	0.0130681	Yes	No
Nerve-Tibial	520	LINC01907	ENSG00000226125.1	2	0.000287843	0.00863529	30	0.0204117	Yes	No
Nerve-Tibial	520	CAB39	ENSG00000135932.10	2	0.000280094	0.00868291	31	0.0204714	Yes	No
Nerve-Tibial	520	ITM2C	ENSG00000135916.15	2	1.12806e-05	0.000349698	31	0.00614447	Yes	Yes
Nerve-Tibial	520	GPR55	ENSG00000135898.9	2	0.000403636	0.0125127	31	0.0242968	Yes	No
Nerve-Tibial	520	C2orf72	ENSG00000204128.5	2	0.000992001	0.030752	31	0.0405072	Yes	No
Nerve-Tibial	520	PSMD1	ENSG00000173692.12	2	0.000221772	0.0070967	32	0.018804	Yes	No
Nerve-Tibial	520	HTR2B	ENSG00000135914.5	2	3.97523e-05	0.00123232	31	0.00980504	Yes	Yes
Nerve-Tibial	520	ARMC9	ENSG00000135931.17	2	5.48047e-05	0.00175375	32	0.0109973	Yes	No
Nerve-Tibial	520	B3GNT7	ENSG00000156966.6	2	0.000275587	0.00799204	29	0.0197395	Yes	No
Nerve-Tibial	520	NCL	ENSG00000115053.15	2	0.000293994	0.00881982	30	0.020577	Yes	No
Nerve-Tibial	520	LINC00471	ENSG00000181798.2	2	0.000151013	0.00453038	30	0.0157587	Yes	No
Nerve-Tibial	520	NMUR1	ENSG00000171596.6	2	0.000409376	0.0122813	30	0.0241126	Yes	No
Nerve-Tibial	520	PTMA	ENSG00000187514.16	2	0.00110529	0.0309481	28	0.0406679	Yes	No
Nerve-Tibial	520	PDE6D	ENSG00000156973.13	2	0.00106718	0.0298809	28	0.0397891	Yes	No
Nerve-Tibial	520	COPS7B	ENSG00000144524.17	2	6.2342e-05	0.00174557	28	0.0109925	Yes	No
Nerve-Tibial	520	NPPC	ENSG00000163273.3	2	3.42372e-05	0.000924403	27	0.0090314	Yes	Yes
Nerve-Tibial	520	DIS3L2	ENSG00000144535.19	2	0.000202823	0.00689599	34	0.0185558	Yes	No
Nerve-Tibial	520	ECEL1	ENSG00000171551.11	2	0.000615146	0.0178392	29	0.0292594	Yes	No
Nerve-Tibial	520	TIGD1	ENSG00000221944.6	2	0.00283623	0.0794143	28	0.083987	No	No
Nerve-Tibial	520	EIF4E2	ENSG00000135930.13	2	0.000446115	0.0124912	28	0.0242869	Yes	No
Nerve-Tibial	520	EFHD1	ENSG00000115468.11	2	2.13765e-05	0.000619918	29	0.00776179	Yes	Yes
Nerve-Tibial	520	GIGYF2	ENSG00000204120.14	2	0.000287208	0.00890346	31	0.0206615	Yes	No
Nerve-Tibial	520	KCNJ13	ENSG00000115474.6	2	9.9087e-05	0.00277443	28	0.0130471	Yes	No
Nerve-Tibial	520	C2orf82	ENSG00000182600.9	2	0.000184401	0.00534764	29	0.0168402	Yes	No
Nerve-Tibial	520	NGEF	ENSG00000066248.14	2	0.00172621	0.0535126	31	0.0606876	No	No
Nerve-Tibial	520	INPP5D	ENSG00000168918.13	2	0.000569392	0.0182206	32	0.0296214	Yes	No
Nerve-Tibial	520	ATG16L1	ENSG00000085978.21	2	0.000164525	0.00526481	32	0.0167006	Yes	No
Nerve-Tibial	520	DGKD	ENSG00000077044.10	2	9.62768e-05	0.00327341	34	0.0138696	Yes	No
Nerve-Tibial	520	USP40	ENSG00000085982.13	2	0.000349125	0.0115211	33	0.0233405	Yes	No
Nerve-Tibial	520	HJURP	ENSG00000123485.11	2	0.000343231	0.0120131	35	0.0238294	Yes	No
Nerve-Tibial	520	ARL4C	ENSG00000188042.7	2	0.000848481	0.0313938	37	0.041069	Yes	No
Nerve-Tibial	520	SH3BP4	ENSG00000130147.15	2	0.000128422	0.00500847	39	0.0163602	Yes	No
Nerve-Tibial	520	AGAP1	ENSG00000157985.18	2	0.000371326	0.0167097	45	0.0282046	Yes	No
Nerve-Tibial	520	IQCA1	ENSG00000132321.16	2	0.000230114	0.00782388	34	0.0195737	Yes	No
Nerve-Tibial	520	ACKR3	ENSG00000144476.5	2	5.73793e-05	0.00177876	31	0.0110719	Yes	No
Nerve-Tibial	520	COPS8	ENSG00000198612.10	2	0.00066878	0.0220697	33	0.0329884	Yes	No
Nerve-Tibial	520	AC112715.2	ENSG00000224132.2	2	0.000547926	0.0180815	33	0.0294817	Yes	No
Nerve-Tibial	520	COL6A3	ENSG00000163359.15	2	3.27204e-05	0.00114522	35	0.00959526	Yes	Yes
Nerve-Tibial	520	MLPH	ENSG00000115648.13	2	0.0021281	0.0744835	35	0.0795116	No	No
Nerve-Tibial	520	RAB17	ENSG00000124839.12	2	0.000226385	0.00769707	34	0.0194385	Yes	No
Nerve-Tibial	520	AC096574.5	ENSG00000227107.1	2	6.49072e-05	0.00220684	34	0.0118998	Yes	No
Nerve-Tibial	520	LRRFIP1	ENSG00000124831.18	2	0.000564957	0.0209034	37	0.0319925	Yes	No
Nerve-Tibial	520	RBM44	ENSG00000177483.11	2	0.00522312	0.177586	34	0.178659	No	No
Nerve-Tibial	520	RAMP1	ENSG00000132329.10	2	1.53111e-06	5.3589e-05	35	0.00300098	Yes	Yes
Nerve-Tibial	520	UBE2F	ENSG00000184182.18	2	5.99364e-05	0.00215771	36	0.0118271	Yes	No
Nerve-Tibial	520	SCLY	ENSG00000132330.16	2	0.00259513	0.0908296	35	0.0947297	No	No
Nerve-Tibial	520	ESPNL	ENSG00000144488.14	2	0.00158969	0.0556391	35	0.0625607	No	No
Nerve-Tibial	520	KLHL30	ENSG00000168427.8	2	0.000249535	0.00873372	35	0.0205125	Yes	No
Nerve-Tibial	520	ERFE	ENSG00000178752.15	2	0.000259677	0.00908869	35	0.0208457	Yes	No
Nerve-Tibial	520	ILKAP	ENSG00000132323.8	2	5.39073e-06	0.000194066	36	0.00499193	Yes	Yes
Nerve-Tibial	520	HES6	ENSG00000144485.10	2	1.93035e-05	0.000694925	36	0.0080515	Yes	Yes
Nerve-Tibial	520	PER2	ENSG00000132326.11	2	1.59816e-05	0.000575337	36	0.00749594	Yes	Yes
Nerve-Tibial	520	TRAF3IP1	ENSG00000204104.11	2	4.28779e-05	0.00158648	37	0.010669	Yes	No
Nerve-Tibial	520	ASB1	ENSG00000065802.11	2	5.86e-05	0.0021096	36	0.0117348	Yes	No
Nerve-Tibial	520	LINC01107	ENSG00000225493.1	2	0.000310534	0.0114898	37	0.0233157	Yes	No
Nerve-Tibial	520	TWIST2	ENSG00000233608.3	2	0.000113652	0.00420511	37	0.015315	Yes	No
Nerve-Tibial	520	LINC01940	ENSG00000227744.4	2	2.80155e-05	0.00100856	36	0.00925674	Yes	Yes
Nerve-Tibial	520	HDAC4	ENSG00000068024.16	2	2.60914e-05	0.00114802	44	0.0095996	Yes	Yes
Nerve-Tibial	520	NDUFA10	ENSG00000130414.11	2	4.17859e-05	0.00175501	42	0.0109982	Yes	No
Nerve-Tibial	520	OR6B2	ENSG00000182083.7	2	0.000437724	0.0170712	39	0.0285593	Yes	No
Nerve-Tibial	520	OR6B3	ENSG00000178586.4	2	0.000295367	0.0115193	39	0.0233403	Yes	No
Nerve-Tibial	520	COPS9	ENSG00000172428.10	2	0.000145876	0.00568917	39	0.0172484	Yes	No
Nerve-Tibial	520	GPC1	ENSG00000063660.8	2	0.00104324	0.0406864	39	0.0492118	Yes	No
Nerve-Tibial	520	ANKMY1	ENSG00000144504.15	2	0.00025478	0.0099364	39	0.0218004	Yes	No
Nerve-Tibial	520	DUSP28	ENSG00000188542.9	2	4.73456e-05	0.00175179	37	0.0109973	Yes	No
Nerve-Tibial	520	RNPEPL1	ENSG00000142327.12	2	1.18626e-05	0.000438917	37	0.00677694	Yes	Yes
Nerve-Tibial	520	CAPN10	ENSG00000142330.19	2	8.3719e-05	0.0030976	37	0.0135897	Yes	No
Nerve-Tibial	520	GPR35	ENSG00000178623.11	2	4.38721e-05	0.00162327	37	0.010735	Yes	No
Nerve-Tibial	520	KIF1A	ENSG00000130294.15	2	0.000683979	0.0266752	39	0.0370008	Yes	No
Nerve-Tibial	520	AGXT	ENSG00000172482.4	2	5.06828e-05	0.00187526	37	0.0112368	Yes	No
Nerve-Tibial	520	C2orf54	ENSG00000172478.17	2	0.000420425	0.0155557	37	0.0271487	Yes	No
Nerve-Tibial	520	CROCC2	ENSG00000226321.5	2	5.38113e-05	0.00209864	39	0.0117101	Yes	No
Nerve-Tibial	520	SNED1	ENSG00000162804.13	2	6.58359e-05	0.00250177	38	0.0125189	Yes	No
Nerve-Tibial	520	MTERF4	ENSG00000122085.16	2	0.00129053	0.0477497	37	0.0554852	No	No
Nerve-Tibial	520	PASK	ENSG00000115687.13	2	0.00125767	0.0465337	37	0.0544523	No	No
Nerve-Tibial	520	PPP1R7	ENSG00000115685.14	2	0.000375689	0.0135248	36	0.0252774	Yes	No
Nerve-Tibial	520	ANO7	ENSG00000146205.13	2	0.000270862	0.00948016	35	0.0212629	Yes	No
Nerve-Tibial	520	HDLBP	ENSG00000115677.16	2	2.29795e-06	7.81303e-05	34	0.0034595	Yes	Yes
Nerve-Tibial	520	SEPT2	ENSG00000168385.17	2	0.000712492	0.0227998	32	0.033643	Yes	No
Nerve-Tibial	520	FARP2	ENSG00000006607.13	2	0.000368663	0.0114286	31	0.0232622	Yes	No
Nerve-Tibial	520	STK25	ENSG00000115694.14	2	0.00159877	0.0447655	28	0.0528561	No	No
Nerve-Tibial	520	BOK	ENSG00000176720.4	2	0.000697065	0.0188208	27	0.0301551	Yes	No
Nerve-Tibial	520	RP11-367H1.1	ENSG00000273113.1	2	0.000952711	0.0257232	27	0.0361753	Yes	No
Nerve-Tibial	520	THAP4	ENSG00000176946.11	2	0.000278786	0.00752723	27	0.0192893	Yes	No
Nerve-Tibial	520	ATG4B	ENSG00000168397.16	2	9.67476e-05	0.00251544	26	0.0125702	Yes	No
Nerve-Tibial	520	DTYMK	ENSG00000168393.12	2	0.000344121	0.00860301	25	0.0203744	Yes	No
Nerve-Tibial	520	ING5	ENSG00000168395.15	2	0.0040841	0.102103	25	0.105302	No	No
Nerve-Tibial	520	D2HGDH	ENSG00000180902.17	2	0.00311142	0.074674	24	0.0796663	No	No
Nerve-Tibial	520	GAL3ST2	ENSG00000154252.11	2	0.000449028	0.0103276	23	0.0222232	Yes	No
Nerve-Tibial	520	NEU4	ENSG00000204099.11	2	0.00541204	0.124477	23	0.126789	No	No
Nerve-Tibial	520	AC114730.2	ENSG00000235151.1	2	0.000735064	0.0161714	22	0.0277316	Yes	No
Nerve-Tibial	520	PDCD1	ENSG00000188389.10	2	0.0020054	0.0441187	22	0.0522982	No	No
Nerve-Tibial	520	RTP5	ENSG00000188011.5	2	0.00264941	0.058287	22	0.0648728	No	No
Nerve-Tibial	520	LINC01238	ENSG00000237940.3	2	0.000611989	0.0122398	20	0.02407	Yes	No
Nerve-Tibial	520	LINC01238	ENSG00000261186.2	2	0.000474813	0.00854664	18	0.0203202	Yes	No
Nerve-Tibial	520	CHL1	ENSG00000134121.9	3	9.26268e-05	0.00231567	25	0.0121254	Yes	No
Nerve-Tibial	520	LINC01266	ENSG00000224957.5	3	0.00126499	0.0455398	36	0.0535975	No	No
Nerve-Tibial	520	AC090044.2	ENSG00000224239.1	3	2.64451e-06	9.78468e-05	37	0.00376849	Yes	Yes
Nerve-Tibial	520	CNTN6	ENSG00000134115.12	3	0.000144249	0.00677972	47	0.01845	Yes	No
Nerve-Tibial	520	CNTN4	ENSG00000144619.14	3	0.000267667	0.0171307	64	0.0286122	Yes	No
Nerve-Tibial	520	CNTN4-AS2	ENSG00000227588.2	3	1.51027e-06	6.7962e-05	45	0.00327505	Yes	Yes
Nerve-Tibial	520	IL5RA	ENSG00000091181.19	3	9.68373e-05	0.00406717	42	0.0150984	Yes	No
Nerve-Tibial	520	TRNT1	ENSG00000072756.16	3	0.000167276	0.0068583	41	0.0185344	Yes	No
Nerve-Tibial	520	CRBN	ENSG00000113851.14	3	0.00215835	0.0906508	42	0.0945598	No	No
Nerve-Tibial	520	AC026188.1	ENSG00000223727.6	3	0.000217672	0.0102306	47	0.0220949	Yes	No
Nerve-Tibial	520	SUMF1	ENSG00000144455.13	3	5.89227e-06	0.00031229	53	0.00589398	Yes	Yes
Nerve-Tibial	520	LRRN1	ENSG00000175928.5	3	4.35803e-05	0.00174321	40	0.0109847	Yes	No
Nerve-Tibial	520	SETMAR	ENSG00000170364.12	3	0.000578279	0.0213963	37	0.032389	Yes	No
Nerve-Tibial	520	ITPR1	ENSG00000150995.18	3	0.000166984	0.00718033	43	0.0189025	Yes	No
Nerve-Tibial	520	EGOT	ENSG00000235947.1	3	0.00017058	0.00614087	36	0.0177728	Yes	No
Nerve-Tibial	520	BHLHE40	ENSG00000134107.4	3	1.8737e-06	6.93271e-05	37	0.00331467	Yes	Yes
Nerve-Tibial	520	ARL8B	ENSG00000134108.12	3	0.00206104	0.0783194	38	0.0829824	No	No
Nerve-Tibial	520	EDEM1	ENSG00000134109.10	3	0.000122563	0.00465739	38	0.015898	Yes	No
Nerve-Tibial	520	LMCD1	ENSG00000071282.11	3	0.00191654	0.0689956	36	0.0744913	No	No
Nerve-Tibial	520	SSUH2	ENSG00000125046.14	3	0.000512376	0.0184455	36	0.0298045	Yes	No
Nerve-Tibial	520	CAV3	ENSG00000182533.6	3	0.000100156	0.00360561	36	0.0144236	Yes	No
Nerve-Tibial	520	OXTR	ENSG00000180914.10	3	3.09731e-05	0.00105309	34	0.00939679	Yes	Yes
Nerve-Tibial	520	RAD18	ENSG00000070950.9	3	0.00113289	0.0419169	37	0.0503485	No	No
Nerve-Tibial	520	SRGAP3	ENSG00000196220.15	3	1.96452e-05	0.000707226	36	0.00811491	Yes	Yes
Nerve-Tibial	520	THUMPD3	ENSG00000134077.15	3	0.000248043	0.00744129	30	0.019215	Yes	No
Nerve-Tibial	520	SETD5	ENSG00000168137.15	3	0.000625954	0.0194046	31	0.0306748	Yes	No
Nerve-Tibial	520	LHFPL4	ENSG00000156959.8	3	0.00037829	0.011727	31	0.0235491	Yes	No
Nerve-Tibial	520	MTMR14	ENSG00000163719.19	3	0.000554136	0.0171782	31	0.0286417	Yes	No
Nerve-Tibial	520	CPNE9	ENSG00000144550.12	3	5.43923e-05	0.00163177	30	0.0107463	Yes	No
Nerve-Tibial	520	BRPF1	ENSG00000156983.15	3	2.99882e-05	0.000899645	30	0.00893885	Yes	Yes
Nerve-Tibial	520	OGG1	ENSG00000114026.21	3	0.000132441	0.00397324	30	0.015021	Yes	No
Nerve-Tibial	520	CAMK1	ENSG00000134072.10	3	0.0008311	0.024933	30	0.0355199	Yes	No
Nerve-Tibial	520	TADA3	ENSG00000171148.13	3	0.00060623	0.0181869	30	0.0295893	Yes	No
Nerve-Tibial	520	ARPC4	ENSG00000241553.12	3	0.00047152	0.0141456	30	0.0258285	Yes	No
Nerve-Tibial	520	TTLL3	ENSG00000214021.15	3	0.00148617	0.044585	30	0.0526804	No	No
Nerve-Tibial	520	RPUSD3	ENSG00000156990.14	3	0.000264849	0.00768061	29	0.0194254	Yes	No
Nerve-Tibial	520	CIDEC	ENSG00000187288.10	3	0.00144725	0.0419701	29	0.0503972	No	No
Nerve-Tibial	520	JAGN1	ENSG00000171135.13	3	0.000780077	0.0226222	29	0.0334889	Yes	No
Nerve-Tibial	520	IL17RE	ENSG00000163701.18	3	0.00115708	0.0335553	29	0.0430159	Yes	No
Nerve-Tibial	520	IL17RC	ENSG00000163702.18	3	2.90292e-06	8.41846e-05	29	0.00356025	Yes	Yes
Nerve-Tibial	520	CRELD1	ENSG00000163703.17	3	0.00225498	0.0653944	29	0.0712375	No	No
Nerve-Tibial	520	PRRT3	ENSG00000163704.11	3	0.00151582	0.0439588	29	0.0521795	No	No
Nerve-Tibial	520	EMC3	ENSG00000125037.12	3	0.000245446	0.00711794	29	0.0188294	Yes	No
Nerve-Tibial	520	AC022007.5	ENSG00000206567.9	3	3.88334e-05	0.00112617	29	0.00956032	Yes	Yes
Nerve-Tibial	520	FANCD2	ENSG00000144554.10	3	0.000211286	0.00612731	29	0.0177649	Yes	No
Nerve-Tibial	520	BRK1	ENSG00000254999.3	3	0.000721398	0.0201992	28	0.0313703	Yes	No
Nerve-Tibial	520	VHL	ENSG00000134086.7	3	0.000213619	0.00598132	28	0.0176008	Yes	No
Nerve-Tibial	520	IRAK2	ENSG00000134070.4	3	0.00129688	0.0376096	29	0.046528	Yes	No
Nerve-Tibial	520	TATDN2	ENSG00000157014.10	3	0.000462043	0.0133993	29	0.0251323	Yes	No
Nerve-Tibial	520	GHRL	ENSG00000157017.15	3	0.000605989	0.0169677	28	0.0284613	Yes	No
Nerve-Tibial	520	SEC13	ENSG00000157020.17	3	0.000159539	0.00446709	28	0.0156892	Yes	No
Nerve-Tibial	520	ATP2B2	ENSG00000157087.17	3	0.000393898	0.0129986	33	0.0247571	Yes	No
Nerve-Tibial	520	SLC6A11	ENSG00000132164.9	3	1.0955e-05	0.000361514	33	0.00619418	Yes	Yes
Nerve-Tibial	520	SLC6A1	ENSG00000157103.10	3	0.00293467	0.0939096	32	0.0975479	No	No
Nerve-Tibial	520	HRH1	ENSG00000196639.6	3	8.63325e-05	0.00276264	32	0.0130296	Yes	No
Nerve-Tibial	520	ATG7	ENSG00000197548.12	3	0.00194102	0.0659947	34	0.0717635	No	No
Nerve-Tibial	520	VGLL4	ENSG00000144560.14	3	0.00110023	0.0363076	33	0.0454266	Yes	No
Nerve-Tibial	520	TAMM41	ENSG00000144559.10	3	0.000262825	0.00788474	30	0.0196389	Yes	No
Nerve-Tibial	520	SYN2	ENSG00000157152.16	3	0.00102177	0.0337184	33	0.0431553	Yes	No
Nerve-Tibial	520	TIMP4	ENSG00000157150.4	3	0.000589766	0.017693	30	0.02911	Yes	No
Nerve-Tibial	520	PPARG	ENSG00000132170.19	3	0.00137772	0.0454648	33	0.0535368	No	No
Nerve-Tibial	520	TSEN2	ENSG00000154743.17	3	0.000611161	0.0201683	33	0.0313463	Yes	No
Nerve-Tibial	520	MKRN2OS	ENSG00000225526.4	3	0.00018504	0.00592129	32	0.0175312	Yes	No
Nerve-Tibial	520	MKRN2	ENSG00000075975.15	3	0.00114861	0.0367554	32	0.0457773	Yes	No
Nerve-Tibial	520	RAF1	ENSG00000132155.11	3	0.000251051	0.00853573	34	0.0203101	Yes	No
Nerve-Tibial	520	TMEM40	ENSG00000088726.15	3	0.00107795	0.0355724	33	0.0447637	Yes	No
Nerve-Tibial	520	CAND2	ENSG00000144712.11	3	7.65296e-05	0.00252548	33	0.0125909	Yes	No
Nerve-Tibial	520	RPL32	ENSG00000144713.12	3	0.000342939	0.011317	33	0.0231523	Yes	No
Nerve-Tibial	520	IQSEC1	ENSG00000144711.13	3	1.99252e-05	0.000677456	34	0.00799843	Yes	Yes
Nerve-Tibial	520	NUP210	ENSG00000132182.11	3	4.91863e-05	0.00167233	34	0.0108051	Yes	No
Nerve-Tibial	520	HDAC11	ENSG00000163517.14	3	0.000725569	0.0246694	34	0.035293	Yes	No
Nerve-Tibial	520	FBLN2	ENSG00000163520.13	3	3.10992e-05	0.00108847	35	0.00948794	Yes	Yes
Nerve-Tibial	520	CHCHD4	ENSG00000163528.12	3	0.00154993	0.0511478	33	0.058535	No	No
Nerve-Tibial	520	TMEM43	ENSG00000170876.7	3	0.000213548	0.00704708	33	0.0187277	Yes	No
Nerve-Tibial	520	XPC	ENSG00000154767.14	3	0.000452423	0.0153824	34	0.0270147	Yes	No
Nerve-Tibial	520	LSM3	ENSG00000170860.3	3	0.000491828	0.0162303	33	0.0277865	Yes	No
Nerve-Tibial	520	SLC6A6	ENSG00000131389.16	3	3.57396e-05	0.00117941	33	0.0096731	Yes	Yes
Nerve-Tibial	520	GRIP2	ENSG00000144596.12	3	3.92524e-05	0.00125608	32	0.00983834	Yes	Yes
Nerve-Tibial	520	CCDC174	ENSG00000154781.15	3	0.000447212	0.0138636	31	0.0255684	Yes	No
Nerve-Tibial	520	C3orf20	ENSG00000131379.9	3	0.00116731	0.0361866	31	0.0453203	Yes	No
Nerve-Tibial	520	FGD5	ENSG00000154783.11	3	0.000369384	0.0114509	31	0.0232781	Yes	No
Nerve-Tibial	520	NR2C2	ENSG00000177463.15	3	1.60582e-05	0.000497803	31	0.00716874	Yes	Yes
Nerve-Tibial	520	MRPS25	ENSG00000131368.7	3	0.00023315	0.00699449	30	0.0186628	Yes	No
Nerve-Tibial	520	RBSN	ENSG00000131381.12	3	0.00012372	0.00371159	30	0.0146138	Yes	No
Nerve-Tibial	520	CAPN7	ENSG00000131375.9	3	0.000357347	0.0110778	31	0.0229483	Yes	No
Nerve-Tibial	520	SH3BP5	ENSG00000131370.15	3	0.000317893	0.00985469	31	0.0217159	Yes	No
Nerve-Tibial	520	METTL6	ENSG00000206562.11	3	0.000204703	0.00614108	30	0.0177728	Yes	No
Nerve-Tibial	520	EAF1	ENSG00000144597.13	3	0.000166748	0.00500243	30	0.0163521	Yes	No
Nerve-Tibial	520	COLQ	ENSG00000206561.12	3	0.000118305	0.00354914	30	0.0143726	Yes	No
Nerve-Tibial	520	HACL1	ENSG00000131373.14	3	0.00224438	0.0673313	30	0.0729871	No	No
Nerve-Tibial	520	BTD	ENSG00000169814.12	3	1.1575e-05	0.000347251	30	0.00613658	Yes	Yes
Nerve-Tibial	520	ANKRD28	ENSG00000206560.11	3	1.14885e-05	0.000379121	33	0.00634595	Yes	Yes
Nerve-Tibial	520	GALNT15	ENSG00000131386.17	3	0.000840792	0.0252238	30	0.0358004	Yes	No
Nerve-Tibial	520	DPH3	ENSG00000154813.9	3	0.00194683	0.056458	29	0.0632784	No	No
Nerve-Tibial	520	OXNAD1	ENSG00000154814.13	3	0.00203968	0.0611904	30	0.067522	No	No
Nerve-Tibial	520	RFTN1	ENSG00000131378.13	3	0.000105117	0.00325863	31	0.0138583	Yes	No
Nerve-Tibial	520	PLCL2	ENSG00000154822.17	3	5.70734e-06	0.000176927	31	0.00480697	Yes	Yes
Nerve-Tibial	520	TBC1D5	ENSG00000131374.14	3	4.60844e-06	0.000152078	33	0.00454285	Yes	Yes
Nerve-Tibial	520	SATB1	ENSG00000182568.16	3	0.000259631	0.00623115	24	0.0178708	Yes	No
Nerve-Tibial	520	KCNH8	ENSG00000183960.8	3	0.00216137	0.0691638	32	0.0746465	No	No
Nerve-Tibial	520	EFHB	ENSG00000163576.17	3	0.0015254	0.0457619	30	0.0538036	No	No
Nerve-Tibial	520	RAB5A	ENSG00000144566.10	3	0.00239528	0.0718584	30	0.0770913	No	No
Nerve-Tibial	520	PP2D1	ENSG00000183977.13	3	9.17167e-05	0.0027515	30	0.0130128	Yes	No
Nerve-Tibial	520	KAT2B	ENSG00000114166.7	3	0.000532308	0.0170338	32	0.0285174	Yes	No
Nerve-Tibial	520	SGO1	ENSG00000129810.14	3	0.000425634	0.0131947	31	0.0249552	Yes	No
Nerve-Tibial	520	ZNF385D	ENSG00000151789.10	3	0.00138126	0.0759693	55	0.0808852	No	No
Nerve-Tibial	520	UBE2E2	ENSG00000182247.9	3	0.000204751	0.00737102	36	0.0191418	Yes	No
Nerve-Tibial	520	UBE2E1	ENSG00000170142.11	3	0.00290852	0.0930725	32	0.0967607	No	No
Nerve-Tibial	520	NKIRAS1	ENSG00000197885.10	3	0.00297324	0.0951436	32	0.0986898	No	No
Nerve-Tibial	520	RPL15	ENSG00000174748.18	3	2.82826e-05	0.000876762	31	0.00884893	Yes	Yes
Nerve-Tibial	520	NR1D2	ENSG00000174738.12	3	0.000375709	0.011647	31	0.0234591	Yes	No
Nerve-Tibial	520	THRB	ENSG00000151090.17	3	0.000782872	0.0297491	38	0.0396428	Yes	No
Nerve-Tibial	520	RARB	ENSG00000077092.18	3	5.83968e-05	0.00216068	37	0.0118304	Yes	No
Nerve-Tibial	520	TOP2B	ENSG00000077097.15	3	0.000210013	0.0067204	32	0.01839	Yes	No
Nerve-Tibial	520	NGLY1	ENSG00000151092.16	3	0.000425043	0.0131763	31	0.0249397	Yes	No
Nerve-Tibial	520	OXSM	ENSG00000151093.7	3	0.00210058	0.0630174	30	0.0690879	No	No
Nerve-Tibial	520	LRRC3B	ENSG00000179796.11	3	0.000273841	0.00821524	30	0.019923	Yes	No
Nerve-Tibial	520	NEK10	ENSG00000163491.16	3	0.000533812	0.0186834	35	0.0300194	Yes	No
Nerve-Tibial	520	SLC4A7	ENSG00000033867.16	3	0.000199633	0.00658789	33	0.018248	Yes	No
Nerve-Tibial	520	RP11-222K16.1	ENSG00000271943.1	3	0.00321771	0.0933135	29	0.0969838	No	No
Nerve-Tibial	520	LINC02084	ENSG00000272282.1	3	0.00198305	0.0575085	29	0.0641959	No	No
Nerve-Tibial	520	EOMES	ENSG00000163508.12	3	0.000627608	0.0188282	30	0.0301621	Yes	No
Nerve-Tibial	520	CMC1	ENSG00000187118.12	3	0.00025616	0.00768479	30	0.0194263	Yes	No
Nerve-Tibial	520	AZI2	ENSG00000163512.13	3	0.000592435	0.0171806	29	0.0286427	Yes	No
Nerve-Tibial	520	ZCWPW2	ENSG00000206559.7	3	0.000467343	0.0154223	33	0.0270505	Yes	No
Nerve-Tibial	520	RBMS3	ENSG00000144642.21	3	0.0003873	0.0213015	55	0.0322961	Yes	No
Nerve-Tibial	520	LINC01985	ENSG00000227260.1	3	5.27562e-06	0.000179371	34	0.00481513	Yes	Yes
Nerve-Tibial	520	TGFBR2	ENSG00000163513.17	3	3.96657e-05	0.00134864	34	0.0101177	Yes	No
Nerve-Tibial	520	GADL1	ENSG00000144644.14	3	0.000521263	0.0182442	35	0.0296391	Yes	No
Nerve-Tibial	520	STT3B	ENSG00000163527.9	3	0.00015412	0.00524008	34	0.0166707	Yes	No
Nerve-Tibial	520	OSBPL10	ENSG00000144645.13	3	3.17729e-05	0.00123914	39	0.00981506	Yes	Yes
Nerve-Tibial	520	ZNF860	ENSG00000197385.5	3	0.000182214	0.00583084	32	0.0174439	Yes	No
Nerve-Tibial	520	GPD1L	ENSG00000152642.10	3	4.3271e-05	0.00142794	33	0.0103335	Yes	No
Nerve-Tibial	520	CMTM8	ENSG00000170293.8	3	0.00120254	0.0408864	34	0.0494036	Yes	No
Nerve-Tibial	520	CMTM7	ENSG00000153551.13	3	0.000181371	0.00598524	33	0.0176067	Yes	No
Nerve-Tibial	520	CMTM6	ENSG00000091317.7	3	0.000117433	0.00375787	32	0.0146955	Yes	No
Nerve-Tibial	520	DYNC1LI1	ENSG00000144635.8	3	4.23976e-05	0.00135672	32	0.0101282	Yes	No
Nerve-Tibial	520	CNOT10	ENSG00000182973.18	3	0.000392903	0.0125729	32	0.0243635	Yes	No
Nerve-Tibial	520	TRIM71	ENSG00000206557.5	3	0.000324266	0.0100523	31	0.0218759	Yes	No
Nerve-Tibial	520	CCR4	ENSG00000183813.6	3	0.00105139	0.0315417	30	0.0411947	Yes	No
Nerve-Tibial	520	GLB1	ENSG00000170266.15	3	0.00268012	0.0830838	31	0.0874486	No	No
Nerve-Tibial	520	TMPPE	ENSG00000188167.8	3	0.00251349	0.0754048	30	0.0803545	No	No
Nerve-Tibial	520	CRTAP	ENSG00000170275.14	3	0.000872068	0.026162	30	0.0365283	Yes	No
Nerve-Tibial	520	SUSD5	ENSG00000173705.8	3	0.000187784	0.00563351	30	0.0171411	Yes	No
Nerve-Tibial	520	FBXL2	ENSG00000153558.13	3	0.00214668	0.0644005	30	0.0703347	No	No
Nerve-Tibial	520	UBP1	ENSG00000153560.11	3	0.000609067	0.0170539	28	0.0285414	Yes	No
Nerve-Tibial	520	CLASP2	ENSG00000163539.16	3	0.000808224	0.0242467	30	0.0348869	Yes	No
Nerve-Tibial	520	RP11-10C24.2	ENSG00000271324.1	3	0.00292424	0.0731059	25	0.0782325	No	No
Nerve-Tibial	520	RP11-10C24.3	ENSG00000271643.1	3	0.00102118	0.0255295	25	0.0360224	Yes	No
Nerve-Tibial	520	RP11-10C24.1	ENSG00000271020.1	3	0.00289372	0.0723429	25	0.0775157	No	No
Nerve-Tibial	520	PDCD6IP	ENSG00000170248.13	3	0.000719495	0.0187069	26	0.0300412	Yes	No
Nerve-Tibial	520	ARPP21	ENSG00000172995.16	3	0.000269164	0.00861324	32	0.0203882	Yes	No
Nerve-Tibial	520	STAC	ENSG00000144681.10	3	0.00086946	0.0260838	30	0.0364767	Yes	No
Nerve-Tibial	520	DCLK3	ENSG00000163673.7	3	0.00238651	0.0668224	28	0.0725342	No	No
Nerve-Tibial	520	TRANK1	ENSG00000168016.13	3	9.04305e-05	0.00262248	29	0.0127483	Yes	No
Nerve-Tibial	520	RP11-129K12.1	ENSG00000272334.1	3	0.000410349	0.0114898	28	0.0233157	Yes	No
Nerve-Tibial	520	EPM2AIP1	ENSG00000178567.7	3	0.00804859	0.22536	28	0.22599	No	No
Nerve-Tibial	520	MLH1	ENSG00000076242.14	3	0.00213778	0.0598579	28	0.0662707	No	No
Nerve-Tibial	520	LRRFIP2	ENSG00000093167.17	3	0.000973041	0.0272452	28	0.0375095	Yes	No
Nerve-Tibial	520	RP11-259K5.1	ENSG00000271653.1	3	0.000113987	0.00284969	25	0.0131345	Yes	No
Nerve-Tibial	520	GOLGA4	ENSG00000144674.16	3	0.000469536	0.0126775	27	0.0244523	Yes	No
Nerve-Tibial	520	C3orf35	ENSG00000198590.11	3	0.00306311	0.0765778	25	0.0814103	No	No
Nerve-Tibial	520	ITGA9	ENSG00000144668.11	3	7.62461e-05	0.00221114	29	0.0119089	Yes	No
Nerve-Tibial	520	CTDSPL	ENSG00000144677.14	3	1.93108e-06	5.02081e-05	26	0.00292629	Yes	Yes
Nerve-Tibial	520	VILL	ENSG00000136059.14	3	1.93699e-05	0.000484249	25	0.00713568	Yes	Yes
Nerve-Tibial	520	PLCD1	ENSG00000187091.13	3	0.00168188	0.0420469	25	0.0504629	No	No
Nerve-Tibial	520	DLEC1	ENSG00000008226.19	3	0.00128185	0.0333281	26	0.0428224	Yes	No
Nerve-Tibial	520	ACAA1	ENSG00000060971.17	3	0.000744777	0.0193642	26	0.0306559	Yes	No
Nerve-Tibial	520	MYD88	ENSG00000172936.12	3	0.000208444	0.00521109	25	0.0166276	Yes	No
Nerve-Tibial	520	OXSR1	ENSG00000172939.8	3	0.00123437	0.0333281	27	0.0428224	Yes	No
Nerve-Tibial	520	SLC22A13	ENSG00000172940.11	3	0.000155969	0.0040552	26	0.0150963	Yes	No
Nerve-Tibial	520	SLC22A14	ENSG00000144671.10	3	0.000492544	0.0128061	26	0.0245778	Yes	No
Nerve-Tibial	520	XYLB	ENSG00000093217.9	3	0.00167062	0.0467775	28	0.0546479	No	No
Nerve-Tibial	520	ACVR2B	ENSG00000114739.13	3	0.000655729	0.0183604	28	0.0297289	Yes	No
Nerve-Tibial	520	EXOG	ENSG00000157036.12	3	0.000758409	0.0212355	28	0.0322612	Yes	No
Nerve-Tibial	520	SCN5A	ENSG00000183873.15	3	0.000554832	0.0155353	28	0.0271453	Yes	No
Nerve-Tibial	520	SCN11A	ENSG00000168356.11	3	0.000479492	0.0139053	29	0.0255969	Yes	No
Nerve-Tibial	520	WDR48	ENSG00000114742.13	3	0.00276358	0.0829075	30	0.0872881	No	No
Nerve-Tibial	520	GORASP1	ENSG00000114745.13	3	0.00182667	0.0529733	29	0.0601617	No	No
Nerve-Tibial	520	TTC21A	ENSG00000168026.18	3	0.00099471	0.0288466	29	0.0388782	Yes	No
Nerve-Tibial	520	CSRNP1	ENSG00000144655.14	3	0.00125549	0.0364091	29	0.0455076	Yes	No
Nerve-Tibial	520	XIRP1	ENSG00000168334.8	3	4.26015e-05	0.00123544	29	0.00980504	Yes	Yes
Nerve-Tibial	520	CX3CR1	ENSG00000168329.13	3	3.26264e-05	0.000978793	30	0.00917815	Yes	Yes
Nerve-Tibial	520	SLC25A38	ENSG00000144659.10	3	0.001051	0.0304789	29	0.0402787	Yes	No
Nerve-Tibial	520	RPSA	ENSG00000168028.13	3	0.00138537	0.0401757	29	0.0487604	Yes	No
Nerve-Tibial	520	MOBP	ENSG00000168314.17	3	0.000789177	0.0236753	30	0.0343603	Yes	No
Nerve-Tibial	520	MYRIP	ENSG00000170011.13	3	0.000580881	0.0185882	32	0.0299171	Yes	No
Nerve-Tibial	520	EIF1B	ENSG00000114784.3	3	0.00022247	0.00578422	26	0.0173869	Yes	No
Nerve-Tibial	520	ENTPD3	ENSG00000168032.8	3	0.00147921	0.0399386	27	0.0485499	Yes	No
Nerve-Tibial	520	RPL14	ENSG00000188846.13	3	0.000593267	0.0154249	26	0.0270505	Yes	No
Nerve-Tibial	520	ZNF619	ENSG00000177873.12	3	0.000284692	0.00740199	26	0.0191854	Yes	No
Nerve-Tibial	520	ZNF620	ENSG00000177842.11	3	0.000851418	0.0221369	26	0.033051	Yes	No
Nerve-Tibial	520	ZNF621	ENSG00000172888.11	3	0.000711986	0.0192236	27	0.030502	Yes	No
Nerve-Tibial	520	RP11-528N21.1	ENSG00000226302.1	3	0.00254891	0.0662716	26	0.0720303	No	No
Nerve-Tibial	520	CTNNB1	ENSG00000168036.16	3	4.40863e-05	0.00123442	28	0.00980504	Yes	Yes
Nerve-Tibial	520	ULK4	ENSG00000168038.10	3	0.000781653	0.0281395	36	0.0382462	Yes	No
Nerve-Tibial	520	TRAK1	ENSG00000182606.14	3	1.56519e-06	5.00861e-05	32	0.00292629	Yes	Yes
Nerve-Tibial	520	VIPR1	ENSG00000114812.12	3	0.000821072	0.0238111	29	0.0344851	Yes	No
Nerve-Tibial	520	SEC22C	ENSG00000093183.13	3	0.00172229	0.048224	28	0.0559123	No	No
Nerve-Tibial	520	SS18L2	ENSG00000008324.11	3	6.92165e-05	0.00186884	27	0.0112283	Yes	No
Nerve-Tibial	520	NKTR	ENSG00000114857.17	3	0.00238517	0.0643995	27	0.0703347	No	No
Nerve-Tibial	520	ZBTB47	ENSG00000114853.13	3	0.00016951	0.00457676	27	0.0158131	Yes	No
Nerve-Tibial	520	KLHL40	ENSG00000157119.11	3	0.000299104	0.0080758	27	0.019809	Yes	No
Nerve-Tibial	520	HHATL	ENSG00000010282.14	3	0.000156353	0.00422154	27	0.0153565	Yes	No
Nerve-Tibial	520	CCDC13	ENSG00000244607.5	3	0.00156234	0.0421832	27	0.0505919	No	No
Nerve-Tibial	520	HIGD1A	ENSG00000181061.13	3	0.00156139	0.0421575	27	0.0505691	No	No
Nerve-Tibial	520	ACKR2	ENSG00000144648.15	3	0.00024511	0.00686307	28	0.0185387	Yes	No
Nerve-Tibial	520	CYP8B1	ENSG00000180432.5	3	9.24564e-06	0.000240387	26	0.00541446	Yes	Yes
Nerve-Tibial	520	ZNF662	ENSG00000182983.14	3	0.00158926	0.0397314	25	0.0483526	Yes	No
Nerve-Tibial	520	KRBOX1	ENSG00000240747.7	3	0.00123639	0.0309097	25	0.0406418	Yes	No
Nerve-Tibial	520	FAM198A	ENSG00000144649.8	3	6.00451e-05	0.00156117	26	0.0106363	Yes	No
Nerve-Tibial	520	POMGNT2	ENSG00000144647.5	3	0.00792786	0.198196	25	0.199121	No	No
Nerve-Tibial	520	RP11-136C24.2	ENSG00000227245.1	3	0.000884144	0.0212195	24	0.0322533	Yes	No
Nerve-Tibial	520	SNRK	ENSG00000163788.13	3	0.000956408	0.0239102	25	0.0345766	Yes	No
Nerve-Tibial	520	ANO10	ENSG00000160746.12	3	0.0028722	0.071805	25	0.0770385	No	No
Nerve-Tibial	520	ABHD5	ENSG00000011198.7	3	0.00224337	0.0471109	21	0.0549414	No	No
Nerve-Tibial	520	RP4-555D20.4	ENSG00000272121.1	3	0.000111755	0.00234685	21	0.0121862	Yes	No
Nerve-Tibial	520	RP4-555D20.2	ENSG00000261786.1	3	0.000132672	0.00278612	21	0.0130583	Yes	No
Nerve-Tibial	520	TCAIM	ENSG00000179152.19	3	0.00860878	0.206611	24	0.207483	No	No
Nerve-Tibial	520	LINC00694	ENSG00000225873.3	3	0.000163476	0.00392343	24	0.0149492	Yes	No
Nerve-Tibial	520	ZNF445	ENSG00000185219.16	3	0.00396023	0.0950456	24	0.0986141	No	No
Nerve-Tibial	520	ZNF852	ENSG00000178917.15	3	0.000440802	0.0101384	23	0.0219722	Yes	No
Nerve-Tibial	520	ZKSCAN7	ENSG00000196345.12	3	0.000419759	0.0100742	24	0.021894	Yes	No
Nerve-Tibial	520	ZNF660	ENSG00000144792.9	3	0.000603283	0.0144788	24	0.0261604	Yes	No
Nerve-Tibial	520	ZNF197	ENSG00000186448.14	3	0.000793611	0.0198403	25	0.0310314	Yes	No
Nerve-Tibial	520	ZNF35	ENSG00000169981.10	3	3.89013e-05	0.000933631	24	0.00905425	Yes	Yes
Nerve-Tibial	520	RP11-348P10.2	ENSG00000272077.1	3	0.000963951	0.0231348	24	0.0339212	Yes	No
Nerve-Tibial	520	ZNF502	ENSG00000196653.11	3	0.00020952	0.00523801	25	0.0166686	Yes	No
Nerve-Tibial	520	ZNF501	ENSG00000186446.11	3	0.00104781	0.0251475	24	0.0357393	Yes	No
Nerve-Tibial	520	KIAA1143	ENSG00000163807.5	3	6.17752e-05	0.00154438	25	0.0106	Yes	No
Nerve-Tibial	520	KIF15	ENSG00000163808.16	3	0.000203698	0.00509245	25	0.0164874	Yes	No
Nerve-Tibial	520	TMEM42	ENSG00000169964.7	3	0.00255932	0.0614238	24	0.0677137	No	No
Nerve-Tibial	520	TGM4	ENSG00000163810.11	3	0.00158025	0.0379261	24	0.0467741	Yes	No
Nerve-Tibial	520	ZDHHC3	ENSG00000163812.13	3	0.00260161	0.0650403	25	0.0709319	No	No
Nerve-Tibial	520	EXOSC7	ENSG00000075914.12	3	5.13977e-05	0.00123354	24	0.00980504	Yes	Yes
Nerve-Tibial	520	CLEC3B	ENSG00000163815.5	3	0.00320455	0.0769093	24	0.0817153	No	No
Nerve-Tibial	520	CDCP1	ENSG00000163814.7	3	1.11488e-05	0.00028987	26	0.00569074	Yes	Yes
Nerve-Tibial	520	TMEM158	ENSG00000249992.1	3	1.33495e-05	0.000347087	26	0.00613658	Yes	Yes
Nerve-Tibial	520	LARS2	ENSG00000011376.9	3	4.52883e-05	0.00135865	30	0.0101282	Yes	No
Nerve-Tibial	520	LIMD1	ENSG00000144791.9	3	0.00283226	0.0878001	31	0.091874	No	No
Nerve-Tibial	520	SACM1L	ENSG00000211456.10	3	0.00056056	0.0173774	31	0.0288264	Yes	No
Nerve-Tibial	520	SLC6A20	ENSG00000163817.15	3	0.000404765	0.0125477	31	0.0243344	Yes	No
Nerve-Tibial	520	LZTFL1	ENSG00000163818.16	3	0.00279998	0.0867994	31	0.0909048	No	No
Nerve-Tibial	520	CCR9	ENSG00000173585.15	3	0.000259813	0.00805422	31	0.0197978	Yes	No
Nerve-Tibial	520	FYCO1	ENSG00000163820.14	3	0.00177209	0.0549348	31	0.0619476	No	No
Nerve-Tibial	520	CXCR6	ENSG00000172215.5	3	0.000228026	0.00684079	30	0.0185195	Yes	No
Nerve-Tibial	520	XCR1	ENSG00000173578.7	3	0.00174039	0.0539522	31	0.0610953	No	No
Nerve-Tibial	520	CCR1	ENSG00000163823.3	3	0.001577	0.0441561	28	0.052329	No	No
Nerve-Tibial	520	CCR2	ENSG00000121807.5	3	0.00238454	0.061998	26	0.0682276	No	No
Nerve-Tibial	520	CCR5	ENSG00000160791.13	3	0.00257435	0.0669331	26	0.0726285	No	No
Nerve-Tibial	520	CCRL2	ENSG00000121797.9	3	0.000476967	0.0119242	25	0.0237351	Yes	No
Nerve-Tibial	520	LINC02009	ENSG00000283646.1	3	0.00196815	0.0492038	25	0.0567179	No	No
Nerve-Tibial	520	LTF	ENSG00000012223.12	3	5.35013e-05	0.00133753	25	0.0100779	Yes	No
Nerve-Tibial	520	LRRC2	ENSG00000163827.12	3	0.00137889	0.0358512	26	0.0450001	Yes	No
Nerve-Tibial	520	TDGF1	ENSG00000241186.9	3	0.00150849	0.0377122	25	0.0466163	Yes	No
Nerve-Tibial	520	ALS2CL	ENSG00000178038.16	3	0.00741518	0.177964	24	0.17903	No	No
Nerve-Tibial	520	TMIE	ENSG00000181585.3	3	0.000616583	0.0141814	23	0.0258608	Yes	No
Nerve-Tibial	520	PRSS46	ENSG00000261603.1	3	0.00250168	0.0575386	23	0.0642129	No	No
Nerve-Tibial	520	PRSS45	ENSG00000188086.13	3	0.000262812	0.00604468	23	0.0176671	Yes	No
Nerve-Tibial	520	PRSS42	ENSG00000178055.11	3	0.000102766	0.00236363	23	0.0122087	Yes	No
Nerve-Tibial	520	MYL3	ENSG00000160808.9	3	0.00130702	0.0300615	23	0.0399142	Yes	No
Nerve-Tibial	520	PTH1R	ENSG00000160801.13	3	0.00107174	0.0235783	22	0.0342889	Yes	No
Nerve-Tibial	520	CCDC12	ENSG00000160799.11	3	0.00207557	0.0456624	22	0.0537005	No	No
Nerve-Tibial	520	NBEAL2	ENSG00000160796.16	3	0.0002685	0.00590699	22	0.0175279	Yes	No
Nerve-Tibial	520	SETD2	ENSG00000181555.20	3	9.70573e-05	0.00213526	22	0.0117809	Yes	No
Nerve-Tibial	520	KIF9	ENSG00000088727.12	3	0.000450874	0.00856661	19	0.0203571	Yes	No
Nerve-Tibial	520	KLHL18	ENSG00000114648.11	3	0.000294121	0.0055883	19	0.0170982	Yes	No
Nerve-Tibial	520	PTPN23	ENSG00000076201.14	3	0.000118263	0.00212873	18	0.0117639	Yes	No
Nerve-Tibial	520	SCAP	ENSG00000114650.18	3	2.01264e-05	0.000362274	18	0.00619418	Yes	Yes
Nerve-Tibial	520	ELP6	ENSG00000163832.15	3	0.000134303	0.00228315	17	0.0120626	Yes	No
Nerve-Tibial	520	CSPG5	ENSG00000114646.9	3	0.00162243	0.0259589	16	0.0363759	Yes	No
Nerve-Tibial	520	SMARCC1	ENSG00000173473.10	3	0.00166596	0.0283213	17	0.0383992	Yes	No
Nerve-Tibial	520	DHX30	ENSG00000132153.14	3	0.00481088	0.0673523	14	0.0729929	No	No
Nerve-Tibial	520	MAP4	ENSG00000047849.21	3	0.000197693	0.0027677	14	0.0130342	Yes	No
Nerve-Tibial	520	CDC25A	ENSG00000164045.11	3	0.00133816	0.016058	12	0.0276444	Yes	No
Nerve-Tibial	520	CAMP	ENSG00000164047.4	3	0.00206508	0.0247809	12	0.0353859	Yes	No
Nerve-Tibial	520	ZNF589	ENSG00000164048.13	3	0.00159848	0.0191818	12	0.0304751	Yes	No
Nerve-Tibial	520	NME6	ENSG00000172113.8	3	0.00172848	0.0207417	12	0.031859	Yes	No
Nerve-Tibial	520	FBXW12	ENSG00000164049.14	3	0.000968535	0.0116224	12	0.0234342	Yes	No
Nerve-Tibial	520	PLXNB1	ENSG00000164050.12	3	0.00110856	0.0133028	12	0.0250497	Yes	No
Nerve-Tibial	520	CCDC51	ENSG00000164051.13	3	0.00828076	0.0993691	12	0.102695	No	No
Nerve-Tibial	520	TMA7	ENSG00000232112.3	3	3.08136e-05	0.000369763	12	0.00623587	Yes	Yes
Nerve-Tibial	520	ATRIP	ENSG00000164053.19	3	0.00254714	0.0305657	12	0.040345	Yes	No
Nerve-Tibial	520	TREX1	ENSG00000213689.11	3	0.000280751	0.00336901	12	0.0140223	Yes	No
Nerve-Tibial	520	SHISA5	ENSG00000164054.15	3	0.00454858	0.0545829	12	0.0616565	No	No
Nerve-Tibial	520	PFKFB4	ENSG00000114268.11	3	0.000588983	0.00706779	12	0.0187492	Yes	No
Nerve-Tibial	520	UCN2	ENSG00000145040.3	3	0.00753732	0.0904478	12	0.0943696	No	No
Nerve-Tibial	520	COL7A1	ENSG00000114270.17	3	0.000202219	0.00242662	12	0.0123189	Yes	No
Nerve-Tibial	520	UQCRC1	ENSG00000010256.10	3	0.00014899	0.00178788	12	0.0110719	Yes	No
Nerve-Tibial	520	TMEM89	ENSG00000183396.3	3	0.000738694	0.00886433	12	0.0206125	Yes	No
Nerve-Tibial	520	SLC26A6	ENSG00000225697.12	3	0.00124597	0.0149517	12	0.0266317	Yes	No
Nerve-Tibial	520	CELSR3	ENSG00000008300.16	3	0.00113392	0.013607	12	0.0253476	Yes	No
Nerve-Tibial	520	RP11-572O6.1	ENSG00000271973.1	3	0.000753686	0.00904423	12	0.0207958	Yes	No
Nerve-Tibial	520	NCKIPSD	ENSG00000213672.7	3	0.000918385	0.0110206	12	0.0228974	Yes	No
Nerve-Tibial	520	IP6K2	ENSG00000068745.14	3	0.00152285	0.0182742	12	0.0296716	Yes	No
Nerve-Tibial	520	PRKAR2A	ENSG00000114302.15	3	0.00146086	0.0189912	13	0.0303339	Yes	No
Nerve-Tibial	520	SLC25A20	ENSG00000178537.9	3	0.00272807	0.0327368	12	0.0422673	Yes	No
Nerve-Tibial	520	ARIH2OS	ENSG00000221883.2	3	0.00128804	0.0154565	12	0.0270662	Yes	No
Nerve-Tibial	520	ARIH2	ENSG00000177479.19	3	0.00474183	0.0616437	13	0.0678998	No	No
Nerve-Tibial	520	P4HTM	ENSG00000178467.17	3	0.00170485	0.0221631	13	0.0330668	Yes	No
Nerve-Tibial	520	WDR6	ENSG00000178252.17	3	0.0014784	0.0192191	13	0.0305001	Yes	No
Nerve-Tibial	520	DALRD3	ENSG00000178149.16	3	0.00118149	0.0153594	13	0.0269934	Yes	No
Nerve-Tibial	520	NDUFAF3	ENSG00000178057.14	3	3.87193e-05	0.000503351	13	0.00717848	Yes	Yes
Nerve-Tibial	520	IMPDH2	ENSG00000178035.11	3	0.000379764	0.00493693	13	0.0162345	Yes	No
Nerve-Tibial	520	QRICH1	ENSG00000198218.10	3	0.00323233	0.0420204	13	0.0504376	No	No
Nerve-Tibial	520	QARS	ENSG00000172053.17	3	0.00469783	0.0610717	13	0.0674108	No	No
Nerve-Tibial	520	USP19	ENSG00000172046.18	3	0.00191821	0.0249367	13	0.0355224	Yes	No
Nerve-Tibial	520	LAMB2	ENSG00000172037.13	3	0.000291746	0.0037927	13	0.0147582	Yes	No
Nerve-Tibial	520	CCDC71	ENSG00000177352.9	3	0.000118326	0.00153823	13	0.0105953	Yes	No
Nerve-Tibial	520	KLHDC8B	ENSG00000185909.14	3	0.00441706	0.0574218	13	0.0641203	No	No
Nerve-Tibial	520	CCDC36	ENSG00000173421.16	3	0.000124364	0.00161674	13	0.0107232	Yes	No
Nerve-Tibial	520	RP11-3B7.1	ENSG00000225399.4	3	0.00122852	0.0159707	13	0.0275382	Yes	No
Nerve-Tibial	520	C3orf62	ENSG00000188315.7	3	0.0131254	0.17063	13	0.171784	No	No
Nerve-Tibial	520	USP4	ENSG00000114316.12	3	0.00743041	0.0965953	13	0.10006	No	No
Nerve-Tibial	520	GPX1	ENSG00000233276.3	3	0.000641834	0.00834384	13	0.0200805	Yes	No
Nerve-Tibial	520	RHOA	ENSG00000067560.10	3	8.52849e-05	0.0011087	13	0.00954008	Yes	Yes
Nerve-Tibial	520	TCTA	ENSG00000145022.4	3	0.00326487	0.0391785	12	0.0478419	Yes	No
Nerve-Tibial	520	AMT	ENSG00000145020.15	3	0.000361948	0.00434338	12	0.0155071	Yes	No
Nerve-Tibial	520	NICN1	ENSG00000145029.13	3	0.00750996	0.0901196	12	0.0940646	No	No
Nerve-Tibial	520	DAG1	ENSG00000173402.11	3	0.00134838	0.0175289	13	0.0289519	Yes	No
Nerve-Tibial	520	BSN-AS2	ENSG00000226913.1	3	0.0135683	0.176388	13	0.177473	No	No
Nerve-Tibial	520	BSN	ENSG00000164061.4	3	0.00185456	0.0259638	14	0.0363799	Yes	No
Nerve-Tibial	520	APEH	ENSG00000164062.12	3	0.00791753	0.102928	13	0.106061	No	No
Nerve-Tibial	520	MST1	ENSG00000173531.15	3	0.00728441	0.0946974	13	0.0982882	No	No
Nerve-Tibial	520	RNF123	ENSG00000164068.15	3	0.00245689	0.0319396	13	0.0415455	Yes	No
Nerve-Tibial	520	GMPPB	ENSG00000173540.12	3	0.00322451	0.0419186	13	0.0503485	No	No
Nerve-Tibial	520	IP6K1	ENSG00000176095.11	3	0.00279606	0.0363488	13	0.0454565	Yes	No
Nerve-Tibial	520	CDHR4	ENSG00000187492.8	3	0.00102519	0.0133274	13	0.0250758	Yes	No
Nerve-Tibial	520	FAM212A	ENSG00000185614.4	3	0.0105622	0.137309	13	0.139263	No	No
Nerve-Tibial	520	UBA7	ENSG00000182179.12	3	0.00286392	0.0372309	13	0.0461925	Yes	No
Nerve-Tibial	520	TRAIP	ENSG00000183763.8	3	0.00429969	0.0601957	14	0.0665683	No	No
Nerve-Tibial	520	CAMKV	ENSG00000164076.16	3	0.00740417	0.103658	14	0.106754	No	No
Nerve-Tibial	520	MST1R	ENSG00000164078.12	3	0.000269128	0.00376779	14	0.0147144	Yes	No
Nerve-Tibial	520	MON1A	ENSG00000164077.13	3	0.0050288	0.0704032	14	0.0757119	No	No
Nerve-Tibial	520	RBM6	ENSG00000004534.14	3	0.00253253	0.0405205	16	0.0490719	Yes	No
Nerve-Tibial	520	RBM5	ENSG00000003756.16	3	0.000656714	0.0098507	15	0.0217159	Yes	No
Nerve-Tibial	520	SEMA3F	ENSG00000001617.11	3	0.00458347	0.0733355	16	0.078437	No	No
Nerve-Tibial	520	SLC38A3	ENSG00000188338.14	3	0.00619893	0.0991829	16	0.102531	No	No
Nerve-Tibial	520	GNAI2	ENSG00000114353.16	3	0.00223761	0.0358018	16	0.044969	Yes	No
Nerve-Tibial	520	U73166.2	ENSG00000230454.1	3	0.00299572	0.0479315	16	0.0556593	No	No
Nerve-Tibial	520	SEMA3B	ENSG00000012171.19	3	0.0180118	0.288189	16	0.288456	No	No
Nerve-Tibial	520	LSMEM2	ENSG00000179564.3	3	0.00358281	0.057325	16	0.0640356	No	No
Nerve-Tibial	520	IFRD2	ENSG00000214706.10	3	0.00131156	0.020985	16	0.0320498	Yes	No
Nerve-Tibial	520	HYAL3	ENSG00000186792.16	3	0.000221989	0.00355183	16	0.0143726	Yes	No
Nerve-Tibial	520	NAT6	ENSG00000243477.5	3	0.000244899	0.00391838	16	0.0149492	Yes	No
Nerve-Tibial	520	HYAL1	ENSG00000114378.16	3	0.000291309	0.00466094	16	0.0159	Yes	No
Nerve-Tibial	520	HYAL2	ENSG00000068001.13	3	0.00091162	0.0145859	16	0.0262489	Yes	No
Nerve-Tibial	520	TUSC2	ENSG00000114383.9	3	0.0003841	0.00614559	16	0.0177757	Yes	No
Nerve-Tibial	520	RASSF1	ENSG00000068028.17	3	0.00229961	0.0367938	16	0.0458096	Yes	No
Nerve-Tibial	520	ZMYND10	ENSG00000004838.13	3	0.0144478	0.231165	16	0.231722	No	No
Nerve-Tibial	520	NPRL2	ENSG00000114388.12	3	0.000233385	0.00373416	16	0.014655	Yes	No
Nerve-Tibial	520	CYB561D2	ENSG00000114395.10	3	6.288e-05	0.00100608	16	0.00925198	Yes	Yes
Nerve-Tibial	520	TMEM115	ENSG00000126062.3	3	0.00532395	0.0851833	16	0.0893861	No	No
Nerve-Tibial	520	CACNA2D2	ENSG00000007402.11	3	0.00041412	0.00704004	17	0.0187215	Yes	No
Nerve-Tibial	520	CYB561D2	ENSG00000271858.5	3	0.000921887	0.0147502	16	0.0263852	Yes	No
Nerve-Tibial	520	C3orf18	ENSG00000088543.14	3	0.000290088	0.0046414	16	0.0158929	Yes	No
Nerve-Tibial	520	HEMK1	ENSG00000114735.9	3	0.00028024	0.00448385	16	0.0157064	Yes	No
Nerve-Tibial	520	CISH	ENSG00000114737.15	3	0.00423155	0.0677047	16	0.0733224	No	No
Nerve-Tibial	520	MAPKAPK3	ENSG00000114738.10	3	3.46087e-05	0.00055374	16	0.0073751	Yes	Yes
Nerve-Tibial	520	LINC02019	ENSG00000273356.1	3	0.00121947	0.0195115	16	0.0307614	Yes	No
Nerve-Tibial	520	DOCK3	ENSG00000088538.12	3	0.000237073	0.00497852	21	0.016306	Yes	No
Nerve-Tibial	520	MANF	ENSG00000145050.15	3	0.000441104	0.00705766	16	0.0187412	Yes	No
Nerve-Tibial	520	RBM15B	ENSG00000259956.1	3	0.00028814	0.00461024	16	0.0158797	Yes	No
Nerve-Tibial	520	DCAF1	ENSG00000145041.15	3	0.00184914	0.0314354	17	0.0411116	Yes	No
Nerve-Tibial	520	RAD54L2	ENSG00000164080.13	3	0.00161019	0.0273732	17	0.0376094	Yes	No
Nerve-Tibial	520	TEX264	ENSG00000164081.12	3	0.00196084	0.0313734	16	0.0410511	Yes	No
Nerve-Tibial	520	GRM2	ENSG00000164082.14	3	0.00451782	0.0722851	16	0.0774719	No	No
Nerve-Tibial	520	RRP9	ENSG00000114767.6	3	0.0013585	0.0217361	16	0.0326885	Yes	No
Nerve-Tibial	520	PARP3	ENSG00000041880.14	3	0.00251517	0.0402428	16	0.0488149	Yes	No
Nerve-Tibial	520	GPR62	ENSG00000180929.5	3	0.000393134	0.00668328	17	0.0183512	Yes	No
Nerve-Tibial	520	PCBP4	ENSG00000090097.21	3	0.00295302	0.0502014	17	0.0576175	No	No
Nerve-Tibial	520	ABHD14B	ENSG00000114779.19	3	0.000745062	0.012666	17	0.0244383	Yes	No
Nerve-Tibial	520	ABHD14A	ENSG00000248487.8	3	0.000622788	0.0105874	17	0.0224732	Yes	No
Nerve-Tibial	520	ACY1	ENSG00000243989.8	3	0.00196568	0.0334165	17	0.0428998	Yes	No
Nerve-Tibial	520	RPL29	ENSG00000162244.10	3	0.000243662	0.00414225	17	0.0152125	Yes	No
Nerve-Tibial	520	DUSP7	ENSG00000164086.9	3	0.00268067	0.0455713	17	0.0536209	No	No
Nerve-Tibial	520	POC1A	ENSG00000164087.7	3	0.000329415	0.00592947	18	0.0175312	Yes	No
Nerve-Tibial	520	ALAS1	ENSG00000023330.14	3	9.78961e-06	0.000166423	17	0.00468853	Yes	Yes
Nerve-Tibial	520	TLR9	ENSG00000239732.3	3	0.000373786	0.00635437	17	0.0180042	Yes	No
Nerve-Tibial	520	TWF2	ENSG00000247596.8	3	0.00553216	0.0995789	18	0.102888	No	No
Nerve-Tibial	520	PPM1M	ENSG00000164088.17	3	6.04083e-06	0.000108735	18	0.0039507	Yes	Yes
Nerve-Tibial	520	WDR82	ENSG00000164091.11	3	8.91363e-06	0.000160445	18	0.00461236	Yes	Yes
Nerve-Tibial	520	GLYCTK	ENSG00000168237.17	3	0.00125853	0.0226536	18	0.0335164	Yes	No
Nerve-Tibial	520	DNAH1	ENSG00000114841.17	3	0.00414075	0.0786743	19	0.083315	No	No
Nerve-Tibial	520	BAP1	ENSG00000163930.9	3	0.00259912	0.0467842	18	0.0546512	No	No
Nerve-Tibial	520	PHF7	ENSG00000010318.20	3	0.000456226	0.00821208	18	0.019923	Yes	No
Nerve-Tibial	520	SEMA3G	ENSG00000010319.6	3	0.000817459	0.0147143	18	0.0263596	Yes	No
Nerve-Tibial	520	TNNC1	ENSG00000114854.7	3	0.000603071	0.0108553	18	0.0227582	Yes	No
Nerve-Tibial	520	NISCH	ENSG00000010322.15	3	0.000946314	0.01798	19	0.0293972	Yes	No
Nerve-Tibial	520	STAB1	ENSG00000010327.10	3	0.00369917	0.0702842	19	0.0756285	No	No
Nerve-Tibial	520	NT5DC2	ENSG00000168268.10	3	0.000233412	0.00443483	19	0.0156549	Yes	No
Nerve-Tibial	520	SMIM4	ENSG00000168273.7	3	0.000325157	0.00617799	19	0.0177991	Yes	No
Nerve-Tibial	520	PBRM1	ENSG00000163939.18	3	2.47397e-05	0.000494794	20	0.00716874	Yes	Yes
Nerve-Tibial	520	GNL3	ENSG00000163938.16	3	0.00531045	0.106209	20	0.10919	No	No
Nerve-Tibial	520	GLT8D1	ENSG00000016864.18	3	0.000926961	0.0185392	20	0.0298821	Yes	No
Nerve-Tibial	520	SPCS1	ENSG00000114902.13	3	0.000340226	0.00680453	20	0.0184818	Yes	No
Nerve-Tibial	520	NEK4	ENSG00000114904.12	3	0.00312029	0.0655262	21	0.0713654	No	No
Nerve-Tibial	520	ITIH1	ENSG00000055957.10	3	0.000966789	0.0193358	20	0.0306189	Yes	No
Nerve-Tibial	520	ITIH3	ENSG00000162267.12	3	0.0024659	0.0517839	21	0.0591115	No	No
Nerve-Tibial	520	ITIH4	ENSG00000055955.15	3	0.000328816	0.00690513	21	0.0185623	Yes	No
Nerve-Tibial	520	MUSTN1	ENSG00000272573.5	3	0.00412616	0.0866493	21	0.0907717	No	No
Nerve-Tibial	520	TMEM110	ENSG00000213533.11	3	0.00388018	0.0814837	21	0.0859225	No	No
Nerve-Tibial	520	SFMBT1	ENSG00000163935.13	3	0.000171635	0.00394761	23	0.0149733	Yes	No
Nerve-Tibial	520	RFT1	ENSG00000163933.9	3	0.0016907	0.0371954	22	0.0461684	Yes	No
Nerve-Tibial	520	PRKCD	ENSG00000163932.13	3	0.00290053	0.0667123	23	0.0724447	No	No
Nerve-Tibial	520	TKT	ENSG00000163931.15	3	8.31814e-07	1.99635e-05	24	0.00177238	Yes	Yes
Nerve-Tibial	520	DCP1A	ENSG00000272886.5	3	0.000531094	0.0132774	25	0.0250268	Yes	No
Nerve-Tibial	520	CACNA1D	ENSG00000157388.15	3	0.00120123	0.037238	31	0.0461931	Yes	No
Nerve-Tibial	520	CHDH	ENSG00000016391.10	3	0.000101709	0.00274613	27	0.0130033	Yes	No
Nerve-Tibial	520	IL17RB	ENSG00000056736.9	3	0.000162495	0.00438738	27	0.0156042	Yes	No
Nerve-Tibial	520	ACTR8	ENSG00000113812.13	3	0.000189656	0.00512071	27	0.016506	Yes	No
Nerve-Tibial	520	SELENOK	ENSG00000113811.10	3	3.74107e-05	0.00101009	27	0.00925674	Yes	Yes
Nerve-Tibial	520	CACNA2D3	ENSG00000157445.14	3	2.74493e-05	0.00112542	41	0.00956032	Yes	Yes
Nerve-Tibial	520	WNT5A	ENSG00000114251.14	3	5.89673e-05	0.00171005	29	0.0109068	Yes	No
Nerve-Tibial	520	ERC2	ENSG00000187672.12	3	6.04738e-05	0.0025399	42	0.0126216	Yes	No
Nerve-Tibial	520	CCDC66	ENSG00000180376.16	3	1.875e-05	0.000543751	29	0.007352	Yes	Yes
Nerve-Tibial	520	FAM208A	ENSG00000163946.13	3	0.000436204	0.0126499	29	0.0244324	Yes	No
Nerve-Tibial	520	ARHGEF3	ENSG00000163947.11	3	0.0029981	0.092941	31	0.0966405	No	No
Nerve-Tibial	520	SPATA12	ENSG00000186451.1	3	0.00144823	0.0391021	27	0.0477709	Yes	No
Nerve-Tibial	520	IL17RD	ENSG00000144730.17	3	0.000249408	0.00698343	28	0.0186442	Yes	No
Nerve-Tibial	520	HESX1	ENSG00000163666.8	3	0.000361342	0.00975624	27	0.0215977	Yes	No
Nerve-Tibial	520	APPL1	ENSG00000157500.10	3	0.00296857	0.0801515	27	0.0847106	No	No
Nerve-Tibial	520	ASB14	ENSG00000239388.8	3	0.000906289	0.0244698	27	0.0350948	Yes	No
Nerve-Tibial	520	DNAH12	ENSG00000174844.14	3	0.000977875	0.0293363	30	0.0392694	Yes	No
Nerve-Tibial	520	PDE12	ENSG00000174840.8	3	0.000431534	0.0116514	27	0.0234591	Yes	No
Nerve-Tibial	520	ARF4	ENSG00000168374.10	3	1.83083e-06	4.94323e-05	27	0.00292629	Yes	Yes
Nerve-Tibial	520	DENND6A	ENSG00000174839.12	3	3.67508e-05	0.00102902	28	0.00932382	Yes	Yes
Nerve-Tibial	520	SLMAP	ENSG00000163681.14	3	0.000140696	0.00393949	28	0.014961	Yes	No
Nerve-Tibial	520	FLNB	ENSG00000136068.14	3	0.00214296	0.0557171	26	0.0626253	No	No
Nerve-Tibial	520	DNASE1L3	ENSG00000163687.13	3	8.70376e-05	0.0020889	24	0.0117101	Yes	No
Nerve-Tibial	520	ABHD6	ENSG00000163686.14	3	0.000865328	0.0207679	24	0.0318765	Yes	No
Nerve-Tibial	520	RPP14	ENSG00000163684.11	3	6.85382e-05	0.00164492	24	0.0107707	Yes	No
Nerve-Tibial	520	PXK	ENSG00000168297.15	3	0.000142367	0.00355918	25	0.0143768	Yes	No
Nerve-Tibial	520	PDHB	ENSG00000168291.12	3	0.000374548	0.00898915	24	0.0207363	Yes	No
Nerve-Tibial	520	RP11-359I18.5	ENSG00000272360.1	3	0.000176217	0.0042292	24	0.0153627	Yes	No
Nerve-Tibial	520	KCTD6	ENSG00000168301.12	3	0.00135249	0.0324597	24	0.0420162	Yes	No
Nerve-Tibial	520	ACOX2	ENSG00000168306.12	3	1.12161e-05	0.000280403	25	0.00568629	Yes	Yes
Nerve-Tibial	520	FAM107A	ENSG00000168309.16	3	0.000330742	0.00826856	25	0.019977	Yes	No
Nerve-Tibial	520	C3orf67	ENSG00000163689.19	3	0.00020081	0.00642591	32	0.0180977	Yes	No
Nerve-Tibial	520	FHIT	ENSG00000189283.9	3	8.45389e-05	0.00481872	57	0.0160553	Yes	No
Nerve-Tibial	520	PTPRG	ENSG00000144724.19	3	0.000487207	0.0204627	42	0.0316	Yes	No
Nerve-Tibial	520	C3orf14	ENSG00000114405.10	3	0.000422104	0.0126631	30	0.0244383	Yes	No
Nerve-Tibial	520	CADPS	ENSG00000163618.17	3	1.56742e-05	0.000579944	37	0.00754238	Yes	Yes
Nerve-Tibial	520	SYNPR	ENSG00000163630.10	3	0.00126053	0.0441184	35	0.0522982	No	No
Nerve-Tibial	520	C3orf49	ENSG00000163632.12	3	6.42133e-05	0.00199061	31	0.01151	Yes	No
Nerve-Tibial	520	THOC7	ENSG00000163634.11	3	0.0022314	0.0691735	31	0.0746481	No	No
Nerve-Tibial	520	ATXN7	ENSG00000163635.17	3	0.00328552	0.108422	33	0.111291	No	No
Nerve-Tibial	520	RP11-245J9.5	ENSG00000271843.1	3	0.000433553	0.0134401	31	0.0251807	Yes	No
Nerve-Tibial	520	PSMD6	ENSG00000163636.10	3	2.1935e-06	7.0192e-05	32	0.00332133	Yes	Yes
Nerve-Tibial	520	LINC00994	ENSG00000189196.4	3	0.00013814	0.00428233	31	0.0154283	Yes	No
Nerve-Tibial	520	PRICKLE2	ENSG00000163637.12	3	0.00104835	0.0398372	38	0.048446	Yes	No
Nerve-Tibial	520	ADAMTS9	ENSG00000163638.13	3	0.000177466	0.00603386	34	0.0176505	Yes	No
Nerve-Tibial	520	MAGI1	ENSG00000151276.23	3	0.00152484	0.0670928	44	0.0727673	No	No
Nerve-Tibial	520	SLC25A26	ENSG00000144741.17	3	0.00239355	0.0885613	37	0.0925806	No	No
Nerve-Tibial	520	LRIG1	ENSG00000144749.13	3	0.000307948	0.0107782	35	0.0226706	Yes	No
Nerve-Tibial	520	KBTBD8	ENSG00000163376.11	3	0.000400289	0.0128092	32	0.0245789	Yes	No
Nerve-Tibial	520	SUCLG2	ENSG00000172340.14	3	6.08255e-05	0.00218972	36	0.0118585	Yes	No
Nerve-Tibial	520	SUCLG2-AS1	ENSG00000241316.6	3	1.57264e-05	0.000566151	36	0.00743638	Yes	Yes
Nerve-Tibial	520	FAM19A1	ENSG00000183662.10	3	3.12908e-05	0.00122034	39	0.00977512	Yes	Yes
Nerve-Tibial	520	EOGT	ENSG00000163378.13	3	0.00111231	0.0344817	31	0.0438249	Yes	No
Nerve-Tibial	520	TMF1	ENSG00000144747.15	3	0.000133475	0.00400426	30	0.0150421	Yes	No
Nerve-Tibial	520	UBA3	ENSG00000144744.16	3	0.000277465	0.00832396	30	0.0200564	Yes	No
Nerve-Tibial	520	ARL6IP5	ENSG00000144746.6	3	0.000786539	0.0235962	30	0.0343063	Yes	No
Nerve-Tibial	520	LMOD3	ENSG00000163380.15	3	0.00300034	0.0900103	30	0.0939667	No	No
Nerve-Tibial	520	FRMD4B	ENSG00000114541.14	3	6.84969e-06	0.000232889	34	0.00531624	Yes	Yes
Nerve-Tibial	520	MITF	ENSG00000187098.14	3	0.000149175	0.00447524	30	0.0157024	Yes	No
Nerve-Tibial	520	SAMMSON	ENSG00000240405.5	3	0.0003212	0.0086724	27	0.0204519	Yes	No
Nerve-Tibial	520	FOXP1	ENSG00000114861.18	3	3.71147e-05	0.00122479	33	0.00977831	Yes	Yes
Nerve-Tibial	520	RP11-154H23.3	ENSG00000270562.1	3	0.00021524	0.00538101	25	0.0168583	Yes	No
Nerve-Tibial	520	EIF4E3	ENSG00000163412.12	3	0.00139887	0.0363707	26	0.0454741	Yes	No
Nerve-Tibial	520	GPR27	ENSG00000170837.2	3	0.000306372	0.0076593	25	0.0194081	Yes	No
Nerve-Tibial	520	PROK2	ENSG00000163421.8	3	0.0002861	0.0074386	26	0.019215	Yes	No
Nerve-Tibial	520	LINC00877	ENSG00000241163.7	3	1.18589e-06	3.55766e-05	30	0.00240398	Yes	Yes
Nerve-Tibial	520	LINC00870	ENSG00000243083.5	3	0.000188795	0.00509746	27	0.0164914	Yes	No
Nerve-Tibial	520	RYBP	ENSG00000163602.10	3	0.000305226	0.00885156	29	0.0205964	Yes	No
Nerve-Tibial	520	SHQ1	ENSG00000144736.13	3	0.000256219	0.00794278	31	0.019697	Yes	No
Nerve-Tibial	520	GXYLT2	ENSG00000172986.12	3	0.000310321	0.00961996	31	0.0214224	Yes	No
Nerve-Tibial	520	PPP4R2	ENSG00000163605.14	3	0.000230777	0.00692331	30	0.0185758	Yes	No
Nerve-Tibial	520	EBLN2	ENSG00000255423.1	3	6.42303e-05	0.00186268	29	0.0112283	Yes	No
Nerve-Tibial	520	PDZRN3	ENSG00000121440.14	3	0.000615297	0.0196895	32	0.0309074	Yes	No
Nerve-Tibial	520	LINC02005	ENSG00000242741.1	3	0.000532135	0.015964	30	0.0275328	Yes	No
Nerve-Tibial	520	CNTN3	ENSG00000113805.8	3	0.00012731	0.00445587	35	0.0156871	Yes	No
Nerve-Tibial	520	LINC02018	ENSG00000272690.5	3	0.00435592	0.135034	31	0.137077	No	No
Nerve-Tibial	520	LINC00960	ENSG00000242516.1	3	0.00020323	0.00650335	32	0.0181659	Yes	No
Nerve-Tibial	520	ZNF717	ENSG00000227124.8	3	0.00041045	0.0135449	33	0.025295	Yes	No
Nerve-Tibial	520	ROBO2	ENSG00000185008.17	3	0.000324082	0.0178245	55	0.0292423	Yes	No
Nerve-Tibial	520	ROBO1	ENSG00000169855.19	3	0.0001407	0.0053466	38	0.0168402	Yes	No
Nerve-Tibial	520	GBE1	ENSG00000114480.12	3	1.24403e-05	0.000335888	27	0.00606587	Yes	Yes
Nerve-Tibial	520	CADM2	ENSG00000175161.13	3	0.000968487	0.0435819	45	0.0518195	No	No
Nerve-Tibial	520	VGLL3	ENSG00000206538.8	3	1.80979e-05	0.000542937	30	0.007352	Yes	Yes
Nerve-Tibial	520	LINC00506	ENSG00000281392.1	3	0.00010147	0.00294262	29	0.0133043	Yes	No
Nerve-Tibial	520	CHMP2B	ENSG00000083937.8	3	2.16642e-05	0.000606597	28	0.00771925	Yes	Yes
Nerve-Tibial	520	HTR1F	ENSG00000179097.5	3	0.000617581	0.0185274	30	0.0298733	Yes	No
Nerve-Tibial	520	CGGBP1	ENSG00000163320.10	3	0.00138991	0.0430871	31	0.0513813	No	No
Nerve-Tibial	520	ZNF654	ENSG00000175105.6	3	4.55157e-06	0.000136547	30	0.0043852	Yes	Yes
Nerve-Tibial	520	C3orf38	ENSG00000179021.9	3	0.00483973	0.145192	30	0.146941	No	No
Nerve-Tibial	520	EPHA3	ENSG00000044524.10	3	0.00102494	0.0307483	30	0.0405052	Yes	No
Nerve-Tibial	520	PROS1	ENSG00000184500.14	3	0.00644764	0.0838193	13	0.0881467	No	No
Nerve-Tibial	520	ARL13B	ENSG00000169379.15	3	0.00849134	0.110387	13	0.113124	No	No
Nerve-Tibial	520	STX19	ENSG00000178750.2	3	0.000340148	0.00442192	13	0.0156372	Yes	No
Nerve-Tibial	520	DHFR2	ENSG00000178700.7	3	0.001302	0.018228	14	0.0296282	Yes	No
Nerve-Tibial	520	NSUN3	ENSG00000178694.9	3	6.53101e-05	0.000979651	15	0.00917815	Yes	Yes
Nerve-Tibial	520	MTRNR2L12	ENSG00000269028.3	3	0.00165379	0.0380371	23	0.0468794	Yes	No
Nerve-Tibial	520	EPHA6	ENSG00000080224.17	3	0.000743116	0.0289815	39	0.0390056	Yes	No
Nerve-Tibial	520	RP11-389G6.3	ENSG00000261292.2	3	0.000398653	0.00996633	25	0.0218253	Yes	No
Nerve-Tibial	520	ARL6	ENSG00000113966.9	3	0.000405679	0.010142	25	0.0219722	Yes	No
Nerve-Tibial	520	CRYBG3	ENSG00000080200.9	3	0.000543904	0.0141415	26	0.0258285	Yes	No
Nerve-Tibial	520	RIOX2	ENSG00000170854.17	3	0.000378041	0.00982906	26	0.0216855	Yes	No
Nerve-Tibial	520	OR5K2	ENSG00000231861.2	3	2.07307e-05	0.000684114	33	0.00801355	Yes	Yes
Nerve-Tibial	520	CLDND1	ENSG00000080822.16	3	5.78177e-05	0.00190798	33	0.0113077	Yes	No
Nerve-Tibial	520	CPOX	ENSG00000080819.6	3	0.000835027	0.0283909	34	0.0384527	Yes	No
Nerve-Tibial	520	GPR15	ENSG00000154165.4	3	0.00275289	0.0908455	33	0.0947359	No	No
Nerve-Tibial	520	ST3GAL6	ENSG00000064225.12	3	0.00014847	0.00519646	35	0.0165982	Yes	No
Nerve-Tibial	520	DCBLD2	ENSG00000057019.15	3	9.31284e-05	0.00325949	35	0.0138583	Yes	No
Nerve-Tibial	520	COL8A1	ENSG00000144810.15	3	0.000710523	0.0191841	27	0.0304763	Yes	No
Nerve-Tibial	520	RP11-383I23.2	ENSG00000273374.1	3	0.000102173	0.00255434	25	0.0126636	Yes	No
Nerve-Tibial	520	CMSS1	ENSG00000184220.11	3	0.00670879	0.207973	31	0.208816	No	No
Nerve-Tibial	520	FILIP1L	ENSG00000168386.18	3	9.76497e-05	0.00292949	30	0.0132883	Yes	No
Nerve-Tibial	520	TBC1D23	ENSG00000036054.12	3	0.000506099	0.0126525	25	0.0244324	Yes	No
Nerve-Tibial	520	NIT2	ENSG00000114021.11	3	0.00644003	0.154561	24	0.156035	No	No
Nerve-Tibial	520	TOMM70	ENSG00000154174.7	3	0.00341016	0.081844	24	0.0862825	No	No
Nerve-Tibial	520	LNP1	ENSG00000206535.7	3	0.00219792	0.0527502	24	0.0599902	No	No
Nerve-Tibial	520	TMEM45A	ENSG00000181458.10	3	0.00024791	0.00570193	23	0.0172785	Yes	No
Nerve-Tibial	520	TFG	ENSG00000114354.13	3	0.000789575	0.0173707	22	0.0288224	Yes	No
Nerve-Tibial	520	ABI3BP	ENSG00000154175.16	3	0.000127359	0.00305661	24	0.0135069	Yes	No
Nerve-Tibial	520	IMPG2	ENSG00000081148.11	3	0.000423115	0.011001	26	0.0228842	Yes	No
Nerve-Tibial	520	SENP7	ENSG00000138468.15	3	0.000666725	0.0180016	27	0.029413	Yes	No
Nerve-Tibial	520	TRMT10C	ENSG00000174173.6	3	0.00133604	0.033401	25	0.042883	Yes	No
Nerve-Tibial	520	PCNP	ENSG00000081154.11	3	0.00155015	0.0387537	25	0.0474751	Yes	No
Nerve-Tibial	520	ZBTB11	ENSG00000066422.4	3	0.00182602	0.0456504	25	0.0536933	No	No
Nerve-Tibial	520	RPL24	ENSG00000114391.12	3	0.0011323	0.0283075	25	0.0383919	Yes	No
Nerve-Tibial	520	CEP97	ENSG00000182504.10	3	0.00189475	0.0473689	25	0.0551512	No	No
Nerve-Tibial	520	NXPE3	ENSG00000144815.15	3	0.000487659	0.0121915	25	0.0240209	Yes	No
Nerve-Tibial	520	NFKBIZ	ENSG00000144802.11	3	0.000582483	0.0145621	25	0.026241	Yes	No
Nerve-Tibial	520	ALCAM	ENSG00000170017.12	3	0.00142089	0.0483102	34	0.0559803	No	No
Nerve-Tibial	520	CBLB	ENSG00000114423.18	3	0.000734527	0.0249739	34	0.0355644	Yes	No
Nerve-Tibial	520	LINC00882	ENSG00000242759.6	3	0.000139346	0.00445909	32	0.0156871	Yes	No
Nerve-Tibial	520	DUBR	ENSG00000243701.5	3	3.99997e-05	0.00107999	27	0.00947619	Yes	Yes
Nerve-Tibial	520	RP11-446H18.5	ENSG00000239828.6	3	0.000155552	0.00435546	28	0.0155351	Yes	No
Nerve-Tibial	520	RP11-446H18.6	ENSG00000272597.1	3	3.91731e-06	9.79328e-05	25	0.00376849	Yes	Yes
Nerve-Tibial	520	CCDC54	ENSG00000138483.2	3	0.00150137	0.0390356	26	0.0477215	Yes	No
Nerve-Tibial	520	LINC01990	ENSG00000273125.1	3	0.000127616	0.00331802	26	0.013932	Yes	No
Nerve-Tibial	520	BBX	ENSG00000114439.18	3	0.000103672	0.00300649	29	0.0134166	Yes	No
Nerve-Tibial	520	CD47	ENSG00000196776.14	3	0.000109291	0.00284157	26	0.013126	Yes	No
Nerve-Tibial	520	LINC01215	ENSG00000271856.1	3	0.000150077	0.00390201	26	0.0149297	Yes	No
Nerve-Tibial	520	IFT57	ENSG00000114446.4	3	0.000485889	0.013119	27	0.0249001	Yes	No
Nerve-Tibial	520	HHLA2	ENSG00000114455.13	3	6.39984e-05	0.00179196	28	0.0110784	Yes	No
Nerve-Tibial	520	MYH15	ENSG00000144821.9	3	0.000372497	0.0104299	28	0.0223252	Yes	No
Nerve-Tibial	520	KIAA1524	ENSG00000163507.13	3	0.000220154	0.00594415	27	0.0175535	Yes	No
Nerve-Tibial	520	DZIP3	ENSG00000198919.12	3	0.00111206	0.0311375	28	0.0408271	Yes	No
Nerve-Tibial	520	TRAT1	ENSG00000163519.13	3	0.00126572	0.0354401	28	0.0446463	Yes	No
Nerve-Tibial	520	RP11-553A10.1	ENSG00000206532.2	3	0.00170277	0.0459747	27	0.0539702	No	No
Nerve-Tibial	520	NECTIN3	ENSG00000177707.10	3	0.000217069	0.0069462	32	0.0185933	Yes	No
Nerve-Tibial	520	CD96	ENSG00000153283.12	3	9.84934e-05	0.00334877	34	0.0139776	Yes	No
Nerve-Tibial	520	ZBED2	ENSG00000177494.5	3	0.00168883	0.0472872	28	0.0550772	No	No
Nerve-Tibial	520	PLCXD2	ENSG00000240891.7	3	0.000114746	0.00355711	31	0.0143768	Yes	No
Nerve-Tibial	520	PHLDB2	ENSG00000144824.20	3	0.000318537	0.0101932	32	0.0220479	Yes	No
Nerve-Tibial	520	ABHD10	ENSG00000144827.8	3	0.000234012	0.00725438	31	0.0190209	Yes	No
Nerve-Tibial	520	TAGLN3	ENSG00000144834.13	3	0.00023295	0.00722146	31	0.0189815	Yes	No
Nerve-Tibial	520	C3orf52	ENSG00000114529.12	3	0.00021938	0.00723953	33	0.0189994	Yes	No
Nerve-Tibial	520	GCSAM	ENSG00000174500.12	3	0.00294907	0.0943702	32	0.0979847	No	No
Nerve-Tibial	520	SLC9C1	ENSG00000172139.14	3	0.000430527	0.0150684	35	0.0267274	Yes	No
Nerve-Tibial	520	CD200	ENSG00000091972.18	3	3.65099e-05	0.00120483	33	0.00974504	Yes	Yes
Nerve-Tibial	520	BTLA	ENSG00000186265.9	3	0.000208819	0.00709984	34	0.0188096	Yes	No
Nerve-Tibial	520	ATG3	ENSG00000144848.10	3	0.000933305	0.0317324	34	0.0413707	Yes	No
Nerve-Tibial	520	SLC35A5	ENSG00000138459.8	3	0.000552109	0.0187717	34	0.0301138	Yes	No
Nerve-Tibial	520	CCDC80	ENSG00000091986.15	3	0.00102272	0.0347726	34	0.0440826	Yes	No
Nerve-Tibial	520	CD200R1	ENSG00000163606.10	3	0.000424807	0.0135938	32	0.0253338	Yes	No
Nerve-Tibial	520	GTPBP8	ENSG00000163607.15	3	0.000430447	0.0133439	31	0.0250824	Yes	No
Nerve-Tibial	520	NEPRO	ENSG00000163608.14	3	0.000807368	0.0250284	31	0.0356198	Yes	No
Nerve-Tibial	520	LINC02044	ENSG00000243795.1	3	0.000771459	0.0223723	29	0.0332642	Yes	No
Nerve-Tibial	520	BOC	ENSG00000144857.14	3	7.34472e-05	0.00220342	30	0.0118918	Yes	No
Nerve-Tibial	520	CFAP44	ENSG00000206530.10	3	0.000364531	0.0109359	30	0.0228228	Yes	No
Nerve-Tibial	520	SPICE1	ENSG00000163611.11	3	0.00133677	0.0374296	28	0.0463616	Yes	No
Nerve-Tibial	520	SIDT1	ENSG00000072858.10	3	0.000861051	0.0241094	28	0.0347729	Yes	No
Nerve-Tibial	520	USF3	ENSG00000176542.9	3	0.000524841	0.0146955	28	0.0263415	Yes	No
Nerve-Tibial	520	NAA50	ENSG00000121579.12	3	0.000171804	0.00463871	27	0.0158893	Yes	No
Nerve-Tibial	520	ATP6V1A	ENSG00000114573.9	3	0.00048856	0.0131911	27	0.0249541	Yes	No
Nerve-Tibial	520	GRAMD1C	ENSG00000178075.19	3	0.0033078	0.0893106	27	0.0933213	No	No
Nerve-Tibial	520	ZDHHC23	ENSG00000184307.14	3	0.00235891	0.0566139	24	0.0634154	No	No
Nerve-Tibial	520	CCDC191	ENSG00000163617.10	3	0.000160789	0.00401972	25	0.0150458	Yes	No
Nerve-Tibial	520	QTRT2	ENSG00000151576.10	3	0.000214201	0.00514081	24	0.0165329	Yes	No
Nerve-Tibial	520	ZNF80	ENSG00000174255.6	3	0.000186092	0.00409402	22	0.015128	Yes	No
Nerve-Tibial	520	TIGIT	ENSG00000181847.11	3	0.00112503	0.0247507	22	0.0353454	Yes	No
Nerve-Tibial	520	ZBTB20	ENSG00000181722.16	3	0.000107972	0.00334714	31	0.0139776	Yes	No
Nerve-Tibial	520	ZBTB20-AS4	ENSG00000242767.1	3	0.000317253	0.00697956	22	0.0186438	Yes	No
Nerve-Tibial	520	RP11-190P13.2	ENSG00000242880.1	3	0.000258613	0.00594809	23	0.0175595	Yes	No
Nerve-Tibial	520	GAP43	ENSG00000172020.12	3	0.000679049	0.0169762	25	0.0284678	Yes	No
Nerve-Tibial	520	LSAMP	ENSG00000185565.11	3	2.4958e-05	0.00112311	45	0.00956032	Yes	Yes
Nerve-Tibial	520	RP11-384F7.2	ENSG00000239268.2	3	0.00028535	0.00998725	35	0.0218398	Yes	No
Nerve-Tibial	520	IGSF11	ENSG00000144847.12	3	0.00252383	0.0807626	32	0.085275	No	No
Nerve-Tibial	520	UPK1B	ENSG00000114638.7	3	0.000118233	0.00342875	29	0.0141608	Yes	No
Nerve-Tibial	520	B4GALT4	ENSG00000121578.12	3	0.000513741	0.0148985	29	0.0265778	Yes	No
Nerve-Tibial	520	ARHGAP31	ENSG00000031081.10	3	0.000113065	0.00339195	30	0.0140815	Yes	No
Nerve-Tibial	520	TMEM39A	ENSG00000176142.12	3	0.000419401	0.0117432	28	0.0235599	Yes	No
Nerve-Tibial	520	POGLUT1	ENSG00000163389.10	3	0.00251725	0.070483	28	0.0757666	No	No
Nerve-Tibial	520	RP11-190C22.8	ENSG00000272662.1	3	0.00107624	0.0301346	28	0.0399815	Yes	No
Nerve-Tibial	520	TIMMDC1	ENSG00000113845.9	3	0.000544848	0.0152558	28	0.0269001	Yes	No
Nerve-Tibial	520	CD80	ENSG00000121594.11	3	0.000535784	0.015002	28	0.026675	Yes	No
Nerve-Tibial	520	ADPRH	ENSG00000144843.11	3	0.000997516	0.0279304	28	0.0380807	Yes	No
Nerve-Tibial	520	PLA1A	ENSG00000144837.8	3	0.000899909	0.0251975	28	0.0357853	Yes	No
Nerve-Tibial	520	POPDC2	ENSG00000121577.13	3	0.00014001	0.00392027	28	0.0149492	Yes	No
Nerve-Tibial	520	COX17	ENSG00000138495.6	3	3.74737e-06	0.000104926	28	0.00391364	Yes	Yes
Nerve-Tibial	520	MAATS1	ENSG00000183833.16	3	0.000352967	0.0102361	29	0.0220967	Yes	No
Nerve-Tibial	520	NR1I2	ENSG00000144852.17	3	0.000349041	0.0101222	29	0.021954	Yes	No
Nerve-Tibial	520	GSK3B	ENSG00000082701.14	3	0.00189399	0.0625017	33	0.0686252	No	No
Nerve-Tibial	520	RP11-18H7.1	ENSG00000242622.1	3	0.000743864	0.0215721	29	0.032553	Yes	No
Nerve-Tibial	520	GPR156	ENSG00000175697.10	3	0.00154486	0.0463459	30	0.0542812	No	No
Nerve-Tibial	520	LRRC58	ENSG00000163428.3	3	0.000690467	0.0193331	28	0.0306173	Yes	No
Nerve-Tibial	520	FSTL1	ENSG00000163430.11	3	0.00156172	0.0437281	28	0.0519663	No	No
Nerve-Tibial	520	NDUFB4	ENSG00000065518.7	3	7.78257e-05	0.00202347	26	0.0115761	Yes	No
Nerve-Tibial	520	HGD	ENSG00000113924.11	3	5.97435e-05	0.00161308	27	0.0107125	Yes	No
Nerve-Tibial	520	RABL3	ENSG00000144840.8	3	0.00308728	0.0802692	26	0.0848128	No	No
Nerve-Tibial	520	GTF2E1	ENSG00000153767.9	3	6.22913e-05	0.00161957	26	0.0107232	Yes	No
Nerve-Tibial	520	STXBP5L	ENSG00000145087.12	3	0.000182155	0.00601112	33	0.0176262	Yes	No
Nerve-Tibial	520	POLQ	ENSG00000051341.13	3	6.66626e-05	0.00186655	28	0.0112283	Yes	No
Nerve-Tibial	520	FBXO40	ENSG00000163833.7	3	7.72652e-05	0.00208616	27	0.0117101	Yes	No
Nerve-Tibial	520	HCLS1	ENSG00000180353.10	3	0.000383146	0.010345	27	0.022233	Yes	No
Nerve-Tibial	520	GOLGB1	ENSG00000173230.15	3	0.000768374	0.0215145	28	0.0324873	Yes	No
Nerve-Tibial	520	IQCB1	ENSG00000173226.16	3	0.00329841	0.0923556	28	0.0961191	No	No
Nerve-Tibial	520	EAF2	ENSG00000145088.8	3	6.48717e-05	0.00175153	27	0.0109973	Yes	No
Nerve-Tibial	520	SLC15A2	ENSG00000163406.10	3	0.0023304	0.0629209	27	0.0689944	No	No
Nerve-Tibial	520	CD86	ENSG00000114013.15	3	0.000333853	0.00901402	27	0.020755	Yes	No
Nerve-Tibial	520	CSTA	ENSG00000121552.3	3	0.00070415	0.0190121	27	0.030345	Yes	No
Nerve-Tibial	520	CCDC58	ENSG00000160124.9	3	0.000277665	0.00749695	27	0.0192763	Yes	No
Nerve-Tibial	520	FAM162A	ENSG00000114023.15	3	3.78641e-06	0.000102233	27	0.00388401	Yes	Yes
Nerve-Tibial	520	WDR5B	ENSG00000196981.3	3	0.00068484	0.0184907	27	0.0298485	Yes	No
Nerve-Tibial	520	KPNA1	ENSG00000114030.12	3	0.000233321	0.00653297	28	0.0181977	Yes	No
Nerve-Tibial	520	PARP9	ENSG00000138496.16	3	6.05634e-05	0.00169578	28	0.0108501	Yes	No
Nerve-Tibial	520	DTX3L	ENSG00000163840.9	3	3.69267e-05	0.00103395	28	0.00933611	Yes	Yes
Nerve-Tibial	520	PARP15	ENSG00000173200.12	3	0.000613516	0.0171785	28	0.0286417	Yes	No
Nerve-Tibial	520	PARP14	ENSG00000173193.13	3	0.000256477	0.00718135	28	0.0189025	Yes	No
Nerve-Tibial	520	HSPBAP1	ENSG00000169087.10	3	0.00014526	0.00406727	28	0.0150984	Yes	No
Nerve-Tibial	520	DIRC2	ENSG00000138463.8	3	5.61514e-05	0.00157224	28	0.0106387	Yes	No
Nerve-Tibial	520	LINC02035	ENSG00000273033.2	3	0.000631904	0.0170614	27	0.0285505	Yes	No
Nerve-Tibial	520	SEMA5B	ENSG00000082684.14	3	0.00157054	0.0439751	28	0.0521921	No	No
Nerve-Tibial	520	PDIA5	ENSG00000065485.19	3	0.00135361	0.0365474	27	0.0456125	Yes	No
Nerve-Tibial	520	SEC22A	ENSG00000121542.11	3	0.000920576	0.0248556	27	0.035448	Yes	No
Nerve-Tibial	520	RP11-797D24.3	ENSG00000273454.1	3	2.79573e-05	0.000726891	26	0.00821149	Yes	Yes
Nerve-Tibial	520	ADCY5	ENSG00000173175.14	3	0.000946888	0.0265129	28	0.0368555	Yes	No
Nerve-Tibial	520	HACD2	ENSG00000206527.9	3	0.000804842	0.0217307	27	0.0326871	Yes	No
Nerve-Tibial	520	MYLK	ENSG00000065534.18	3	0.00193576	0.0619442	32	0.0681766	No	No
Nerve-Tibial	520	CCDC14	ENSG00000175455.14	3	0.00143069	0.0400592	28	0.048648	Yes	No
Nerve-Tibial	520	KALRN	ENSG00000160145.15	3	0.000545072	0.0201677	37	0.0313463	Yes	No
Nerve-Tibial	520	UMPS	ENSG00000114491.13	3	0.00094046	0.0272733	29	0.037518	Yes	No
Nerve-Tibial	520	ITGB5	ENSG00000082781.11	3	0.000238091	0.007857	33	0.0196168	Yes	No
Nerve-Tibial	520	MUC13	ENSG00000173702.7	3	0.00114164	0.037674	33	0.0465825	Yes	No
Nerve-Tibial	520	HEG1	ENSG00000173706.12	3	0.00111146	0.0377897	34	0.0466721	Yes	No
Nerve-Tibial	520	SLC12A8	ENSG00000221955.10	3	0.00194326	0.0719004	37	0.0771273	No	No
Nerve-Tibial	520	ZNF148	ENSG00000163848.19	3	0.0022011	0.0836417	38	0.0879751	No	No
Nerve-Tibial	520	SNX4	ENSG00000114520.10	3	0.00195268	0.0742018	38	0.0792432	No	No
Nerve-Tibial	520	OSBPL11	ENSG00000144909.7	3	0.000268364	0.0104662	39	0.0223647	Yes	No
Nerve-Tibial	520	RP11-666A20.4	ENSG00000248787.1	3	3.48952e-05	0.00122133	35	0.00977512	Yes	Yes
Nerve-Tibial	520	ALG1L	ENSG00000189366.9	3	4.72387e-05	0.00165335	35	0.0107821	Yes	No
Nerve-Tibial	520	ROPN1B	ENSG00000114547.9	3	0.000120712	0.00422492	35	0.0153606	Yes	No
Nerve-Tibial	520	SLC41A3	ENSG00000114544.16	3	0.000169562	0.00627378	37	0.0179312	Yes	No
Nerve-Tibial	520	ALDH1L1	ENSG00000144908.13	3	0.000202975	0.00751008	37	0.0192858	Yes	No
Nerve-Tibial	520	RP11-71E19.1	ENSG00000250934.1	3	0.00128728	0.0463419	36	0.05428	No	No
Nerve-Tibial	520	RP11-71E19.2	ENSG00000251448.1	3	0.00156118	0.0562026	36	0.0630433	No	No
Nerve-Tibial	520	KLF15	ENSG00000163884.3	3	0.00167866	0.0604318	36	0.066793	No	No
Nerve-Tibial	520	CFAP100	ENSG00000163885.11	3	0.0019946	0.0738003	37	0.0788651	No	No
Nerve-Tibial	520	ZXDC	ENSG00000070476.14	3	0.000155926	0.00576927	37	0.0173676	Yes	No
Nerve-Tibial	520	UROC1	ENSG00000159650.8	3	0.000793754	0.0301627	38	0.0399956	Yes	No
Nerve-Tibial	520	CHST13	ENSG00000180767.9	3	0.00158107	0.0584996	37	0.065058	No	No
Nerve-Tibial	520	C3orf22	ENSG00000180697.8	3	7.6197e-05	0.00281929	37	0.0131033	Yes	No
Nerve-Tibial	520	TXNRD3	ENSG00000197763.14	3	0.000161848	0.00598839	37	0.0176093	Yes	No
Nerve-Tibial	520	CHCHD6	ENSG00000159685.10	3	0.00114256	0.0445599	39	0.0526633	No	No
Nerve-Tibial	520	PLXNA1	ENSG00000114554.11	3	0.00134208	0.0429465	32	0.0512637	No	No
Nerve-Tibial	520	RP11-153F10.2	ENSG00000282860.1	3	0.000103795	0.00269867	26	0.0129096	Yes	No
Nerve-Tibial	520	TPRA1	ENSG00000163870.14	3	0.000705919	0.0190598	27	0.0303789	Yes	No
Nerve-Tibial	520	MCM2	ENSG00000073111.13	3	0.00268414	0.0724719	27	0.0776312	No	No
Nerve-Tibial	520	PODXL2	ENSG00000114631.10	3	0.000490904	0.0132544	27	0.0249963	Yes	No
Nerve-Tibial	520	ABTB1	ENSG00000114626.17	3	6.47949e-05	0.00174946	27	0.0109973	Yes	No
Nerve-Tibial	520	MGLL	ENSG00000074416.13	3	0.00284667	0.0797068	28	0.0842703	No	No
Nerve-Tibial	520	KBTBD12	ENSG00000187715.13	3	0.000605417	0.0169517	28	0.0284475	Yes	No
Nerve-Tibial	520	SEC61A1	ENSG00000058262.9	3	0.000165387	0.00446544	27	0.0156892	Yes	No
Nerve-Tibial	520	RUVBL1	ENSG00000175792.11	3	0.000385572	0.0104104	27	0.0223075	Yes	No
Nerve-Tibial	520	EEFSEC	ENSG00000132394.10	3	0.00435821	0.12203	28	0.12447	No	No
Nerve-Tibial	520	GATA2	ENSG00000179348.11	3	0.000241088	0.00602719	25	0.0176423	Yes	No
Nerve-Tibial	520	RPN1	ENSG00000163902.11	3	4.96608e-05	0.00129118	26	0.00996381	Yes	Yes
Nerve-Tibial	520	RAB7A	ENSG00000075785.12	3	0.000892192	0.023197	26	0.0339636	Yes	No
Nerve-Tibial	520	RP11-723O4.9	ENSG00000261159.1	3	0.00344421	0.082661	24	0.0870486	No	No
Nerve-Tibial	520	ACAD9	ENSG00000177646.18	3	8.33293e-05	0.0019999	24	0.011527	Yes	No
Nerve-Tibial	520	KIAA1257	ENSG00000114656.10	3	0.000234621	0.00586552	25	0.0174844	Yes	No
Nerve-Tibial	520	RP11-723O4.6	ENSG00000187695.8	3	0.000228198	0.00570496	25	0.0172791	Yes	No
Nerve-Tibial	520	EFCC1	ENSG00000114654.7	3	0.0026057	0.0651424	25	0.0710348	No	No
Nerve-Tibial	520	RAB43	ENSG00000172780.16	3	0.0007943	0.0198575	25	0.0310477	Yes	No
Nerve-Tibial	520	ISY1	ENSG00000240682.9	3	2.55456e-06	6.64186e-05	26	0.00327261	Yes	Yes
Nerve-Tibial	520	RP11-434H6.7	ENSG00000273437.1	3	0.000882895	0.0229553	26	0.0337772	Yes	No
Nerve-Tibial	520	CNBP	ENSG00000169714.16	3	0.000567968	0.0147672	26	0.0264055	Yes	No
Nerve-Tibial	520	COPG1	ENSG00000181789.14	3	0.00465576	0.125706	27	0.127984	No	No
Nerve-Tibial	520	HMCES	ENSG00000183624.13	3	0.00210917	0.0569476	27	0.0637112	No	No
Nerve-Tibial	520	H1FX	ENSG00000184897.5	3	0.000970891	0.0262141	27	0.0365683	Yes	No
Nerve-Tibial	520	EFCAB12	ENSG00000172771.11	3	0.000584346	0.0163617	28	0.0278823	Yes	No
Nerve-Tibial	520	MBD4	ENSG00000129071.9	3	0.00189164	0.052966	28	0.0601609	No	No
Nerve-Tibial	520	IFT122	ENSG00000163913.11	3	0.00125644	0.0364368	29	0.0455293	Yes	No
Nerve-Tibial	520	RHO	ENSG00000163914.4	3	0.000344322	0.00929669	27	0.0210434	Yes	No
Nerve-Tibial	520	PLXND1	ENSG00000004399.12	3	0.0029663	0.0830564	28	0.0874247	No	No
Nerve-Tibial	520	TMCC1	ENSG00000172765.16	3	0.00258772	0.0776316	30	0.0823585	No	No
Nerve-Tibial	520	TRH	ENSG00000170893.3	3	0.000280886	0.00702216	25	0.0186974	Yes	No
Nerve-Tibial	520	ALG1L2	ENSG00000251287.8	3	7.82809e-05	0.0020353	26	0.0116035	Yes	No
Nerve-Tibial	520	LINC02021	ENSG00000249846.6	3	0.00178813	0.0464914	26	0.0544136	No	No
Nerve-Tibial	520	COL6A6	ENSG00000206384.10	3	0.00132285	0.035717	27	0.0448943	Yes	No
Nerve-Tibial	520	PIK3R4	ENSG00000196455.7	3	0.000464428	0.0125396	27	0.0243259	Yes	No
Nerve-Tibial	520	ATP2C1	ENSG00000017260.19	3	0.00184012	0.0588839	32	0.065394	No	No
Nerve-Tibial	520	ASTE1	ENSG00000034533.11	3	0.0025734	0.0772019	30	0.0819596	No	No
Nerve-Tibial	520	NEK11	ENSG00000114670.13	3	0.00020175	0.007263	36	0.0190274	Yes	No
Nerve-Tibial	520	NUDT16	ENSG00000198585.11	3	8.91022e-05	0.00276217	31	0.0130296	Yes	No
Nerve-Tibial	520	MRPL3	ENSG00000114686.8	3	0.00247552	0.0742655	30	0.079302	No	No
Nerve-Tibial	520	CPNE4	ENSG00000196353.11	3	0.000802461	0.0329009	41	0.0424343	Yes	No
Nerve-Tibial	520	ACPP	ENSG00000014257.15	3	0.000452535	0.0158387	35	0.0274293	Yes	No
Nerve-Tibial	520	DNAJC13	ENSG00000138246.15	3	0.000616198	0.0221831	36	0.0330727	Yes	No
Nerve-Tibial	520	ACAD11	ENSG00000240303.7	3	1.06587e-05	0.000383713	36	0.0063704	Yes	Yes
Nerve-Tibial	520	ACKR4	ENSG00000129048.6	3	0.00148998	0.0521493	35	0.0594359	No	No
Nerve-Tibial	520	UBA5	ENSG00000081307.12	3	0.001938	0.06783	35	0.0734429	No	No
Nerve-Tibial	520	NPHP3	ENSG00000113971.19	3	0.000153507	0.00537276	35	0.0168561	Yes	No
Nerve-Tibial	520	TMEM108	ENSG00000144868.13	3	0.000196217	0.00706381	36	0.0187444	Yes	No
Nerve-Tibial	520	RP11-91K8.5	ENSG00000272832.1	3	0.00100318	0.0300954	30	0.0399382	Yes	No
Nerve-Tibial	520	CDV3	ENSG00000091527.15	3	0.00109927	0.0329782	30	0.042507	Yes	No
Nerve-Tibial	520	TOPBP1	ENSG00000163781.12	3	0.000410986	0.0123296	30	0.0241461	Yes	No
Nerve-Tibial	520	TF	ENSG00000091513.14	3	0.00016001	0.00496032	31	0.0162871	Yes	No
Nerve-Tibial	520	SRPRB	ENSG00000144867.11	3	3.18527e-06	9.87433e-05	31	0.00378282	Yes	Yes
Nerve-Tibial	520	RAB6B	ENSG00000154917.10	3	0.000221832	0.00687679	31	0.0185557	Yes	No
Nerve-Tibial	520	C3orf36	ENSG00000221972.3	3	3.87618e-06	0.000116286	30	0.0040988	Yes	Yes
Nerve-Tibial	520	SLCO2A1	ENSG00000174640.12	3	0.00291061	0.0931395	32	0.0968249	No	No
Nerve-Tibial	520	RYK	ENSG00000163785.12	3	4.64504e-05	0.00148641	32	0.0104447	Yes	No
Nerve-Tibial	520	LINC02004	ENSG00000240006.1	3	0.000700997	0.0196279	28	0.0308759	Yes	No
Nerve-Tibial	520	RP11-375I20.6	ENSG00000260633.1	3	0.000157885	0.00442077	28	0.0156371	Yes	No
Nerve-Tibial	520	AMOTL2	ENSG00000114019.14	3	0.00084146	0.0235609	28	0.0342717	Yes	No
Nerve-Tibial	520	ANAPC13	ENSG00000129055.12	3	0.000552161	0.0154605	28	0.0270662	Yes	No
Nerve-Tibial	520	CEP63	ENSG00000182923.16	3	0.000116327	0.00337348	29	0.0140334	Yes	No
Nerve-Tibial	520	EPHB1	ENSG00000154928.16	3	0.000966174	0.0318838	33	0.0415075	Yes	No
Nerve-Tibial	520	KY	ENSG00000174611.11	3	0.000581286	0.016276	28	0.0278158	Yes	No
Nerve-Tibial	520	PPP2R3A	ENSG00000073711.10	3	0.000151132	0.00317378	21	0.0137201	Yes	No
Nerve-Tibial	520	MSL2	ENSG00000174579.3	3	0.00116927	0.0233855	20	0.0341108	Yes	No
Nerve-Tibial	520	PCCB	ENSG00000114054.13	3	0.000948636	0.0189727	20	0.0303272	Yes	No
Nerve-Tibial	520	STAG1	ENSG00000118007.12	3	4.04566e-05	0.000970958	24	0.00916032	Yes	Yes
Nerve-Tibial	520	SLC35G2	ENSG00000168917.8	3	0.000364351	0.00765138	21	0.0194081	Yes	No
Nerve-Tibial	520	NCK1	ENSG00000158092.6	3	0.00249751	0.0524476	21	0.0597314	No	No
Nerve-Tibial	520	IL20RB	ENSG00000174564.12	3	0.000159397	0.00334735	21	0.0139776	Yes	No
Nerve-Tibial	520	CLDN18	ENSG00000066405.12	3	0.00159403	0.0366627	23	0.0457062	Yes	No
Nerve-Tibial	520	DZIP1L	ENSG00000158163.14	3	0.000212349	0.00488403	23	0.0161438	Yes	No
Nerve-Tibial	520	A4GNT	ENSG00000118017.3	3	0.000945544	0.020802	22	0.031898	Yes	No
Nerve-Tibial	520	DBR1	ENSG00000138231.12	3	0.000568132	0.0124989	22	0.0242869	Yes	No
Nerve-Tibial	520	ARMC8	ENSG00000114098.17	3	0.00023092	0.00531116	23	0.0167935	Yes	No
Nerve-Tibial	520	NME9	ENSG00000181322.13	3	0.00131849	0.0303252	23	0.0401355	Yes	No
Nerve-Tibial	520	MRAS	ENSG00000158186.12	3	0.000284779	0.00654992	23	0.0182101	Yes	No
Nerve-Tibial	520	ESYT3	ENSG00000158220.13	3	0.000219614	0.00505111	23	0.0164104	Yes	No
Nerve-Tibial	520	CEP70	ENSG00000114107.8	3	0.00102438	0.0235608	23	0.0342717	Yes	No
Nerve-Tibial	520	FAIM	ENSG00000158234.12	3	0.000319781	0.00703519	22	0.0187169	Yes	No
Nerve-Tibial	520	PIK3CB	ENSG00000051382.8	3	0.00102689	0.0256721	25	0.0361307	Yes	No
Nerve-Tibial	520	MRPS22	ENSG00000175110.11	3	0.000316586	0.00823123	26	0.0199326	Yes	No
Nerve-Tibial	520	COPB2	ENSG00000184432.9	3	0.000120516	0.00301289	25	0.0134211	Yes	No
Nerve-Tibial	520	RBP2	ENSG00000114113.6	3	0.00017156	0.00446056	26	0.0156871	Yes	No
Nerve-Tibial	520	RBP1	ENSG00000114115.9	3	0.000658428	0.0171191	26	0.0286052	Yes	No
Nerve-Tibial	520	NMNAT3	ENSG00000163864.15	3	7.22397e-05	0.00202271	28	0.0115761	Yes	No
Nerve-Tibial	520	CLSTN2	ENSG00000158258.16	3	2.76718e-05	0.000968513	35	0.00915684	Yes	Yes
Nerve-Tibial	520	SLC25A36	ENSG00000114120.11	3	0.000377225	0.0109395	29	0.0228238	Yes	No
Nerve-Tibial	520	SPSB4	ENSG00000175093.4	3	0.000403073	0.0120922	30	0.0239102	Yes	No
Nerve-Tibial	520	PXYLP1	ENSG00000155893.12	3	0.000179882	0.00539645	30	0.0168666	Yes	No
Nerve-Tibial	520	ZBTB38	ENSG00000177311.11	3	4.22691e-07	1.2258e-05	29	0.00130289	Yes	Yes
Nerve-Tibial	520	RASA2	ENSG00000155903.11	3	0.00039359	0.0110205	28	0.0228974	Yes	No
Nerve-Tibial	520	RNF7	ENSG00000114125.13	3	0.00179629	0.0467035	26	0.0545848	No	No
Nerve-Tibial	520	GRK7	ENSG00000114124.2	3	0.000115227	0.00299589	26	0.0134024	Yes	No
Nerve-Tibial	520	ATP1B3	ENSG00000069849.10	3	0.000550928	0.0143241	26	0.0260067	Yes	No
Nerve-Tibial	520	TFDP2	ENSG00000114126.17	3	0.000106039	0.0029691	28	0.0133597	Yes	No
Nerve-Tibial	520	GK5	ENSG00000175066.15	3	0.000742921	0.0200589	27	0.0312662	Yes	No
Nerve-Tibial	520	XRN1	ENSG00000114127.10	3	0.000132236	0.0037026	28	0.0145999	Yes	No
Nerve-Tibial	520	ATR	ENSG00000175054.14	3	2.04081e-06	5.91834e-05	29	0.00313227	Yes	Yes
Nerve-Tibial	520	PLS1	ENSG00000120756.12	3	4.07072e-05	0.00122122	30	0.00977512	Yes	Yes
Nerve-Tibial	520	TRPC1	ENSG00000144935.14	3	0.000563599	0.0157808	28	0.0273834	Yes	No
Nerve-Tibial	520	PCOLCE2	ENSG00000163710.7	3	3.68318e-05	0.00106812	29	0.00944902	Yes	Yes
Nerve-Tibial	520	U2SURP	ENSG00000163714.17	3	0.000591472	0.0171527	29	0.0286224	Yes	No
Nerve-Tibial	520	CHST2	ENSG00000175040.5	3	0.00160974	0.0450728	28	0.053147	No	No
Nerve-Tibial	520	SLC9A9	ENSG00000181804.14	3	0.000787705	0.0283574	36	0.038431	Yes	No
Nerve-Tibial	520	C3orf58	ENSG00000181744.8	3	0.000104671	0.00324479	31	0.0138498	Yes	No
Nerve-Tibial	520	PLOD2	ENSG00000152952.11	3	9.05596e-05	0.00316959	35	0.0137159	Yes	No
Nerve-Tibial	520	PLSCR4	ENSG00000114698.14	3	2.47805e-05	0.000842537	34	0.00869078	Yes	Yes
Nerve-Tibial	520	PLSCR1	ENSG00000188313.12	3	0.000850284	0.0272091	32	0.0374711	Yes	No
Nerve-Tibial	520	ZIC1	ENSG00000152977.9	3	0.000677942	0.0189824	28	0.0303339	Yes	No
Nerve-Tibial	520	RP11-71N10.1	ENSG00000239922.1	3	0.00178966	0.0501105	28	0.0575457	No	No
Nerve-Tibial	520	AGTR1	ENSG00000144891.17	3	0.000470455	0.0145841	31	0.0262489	Yes	No
Nerve-Tibial	520	CPB1	ENSG00000153002.11	3	0.000778027	0.0241188	31	0.034774	Yes	No
Nerve-Tibial	520	CPA3	ENSG00000163751.3	3	8.9125e-05	0.00276287	31	0.0130296	Yes	No
Nerve-Tibial	520	GYG1	ENSG00000163754.17	3	0.000168626	0.00505878	30	0.016422	Yes	No
Nerve-Tibial	520	HLTF	ENSG00000071794.15	3	1.03879e-05	0.000322025	31	0.00595648	Yes	Yes
Nerve-Tibial	520	HPS3	ENSG00000163755.8	3	7.55813e-05	0.00234302	31	0.0121842	Yes	No
Nerve-Tibial	520	CP	ENSG00000047457.13	3	0.000198549	0.00615503	31	0.017786	Yes	No
Nerve-Tibial	520	TM4SF18	ENSG00000163762.6	3	0.0015832	0.047496	30	0.0552641	No	No
Nerve-Tibial	520	TM4SF1	ENSG00000169908.11	3	0.00013321	0.00399629	30	0.0150267	Yes	No
Nerve-Tibial	520	TM4SF4	ENSG00000169903.6	3	0.000417218	0.0129338	31	0.0247075	Yes	No
Nerve-Tibial	520	WWTR1	ENSG00000018408.14	3	0.000340597	0.0112397	33	0.0230767	Yes	No
Nerve-Tibial	520	COMMD2	ENSG00000114744.8	3	0.00411335	0.123401	30	0.125763	No	No
Nerve-Tibial	520	ANKUB1	ENSG00000206199.10	3	9.60844e-06	0.000297862	31	0.00577276	Yes	Yes
Nerve-Tibial	520	RNF13	ENSG00000082996.19	3	0.000612482	0.018987	31	0.0303339	Yes	No
Nerve-Tibial	520	PFN2	ENSG00000070087.13	3	0.000904555	0.0271366	30	0.0374051	Yes	No
Nerve-Tibial	520	RP11-651P23.5	ENSG00000242791.2	3	0.000216689	0.00628397	29	0.0179436	Yes	No
Nerve-Tibial	520	TSC22D2	ENSG00000196428.12	3	0.00222519	0.0623053	28	0.0684644	No	No
Nerve-Tibial	520	SERP1	ENSG00000120742.10	3	0.000200561	0.00541515	27	0.016889	Yes	No
Nerve-Tibial	520	EIF2A	ENSG00000144895.11	3	0.000517501	0.0139725	27	0.0256547	Yes	No
Nerve-Tibial	520	SELENOT	ENSG00000198843.12	3	0.000218086	0.00588831	27	0.0175076	Yes	No
Nerve-Tibial	520	ERICH6	ENSG00000163645.14	3	0.000210376	0.00568016	27	0.0172325	Yes	No
Nerve-Tibial	520	SIAH2	ENSG00000181788.3	3	0.000396772	0.0107128	27	0.0225852	Yes	No
Nerve-Tibial	520	MED12L	ENSG00000144893.12	3	0.000945448	0.0293089	31	0.0392556	Yes	No
Nerve-Tibial	520	GPR171	ENSG00000174946.6	3	3.9039e-05	0.00105405	27	0.00939679	Yes	Yes
Nerve-Tibial	520	P2RY14	ENSG00000174944.8	3	0.000435783	0.0122019	28	0.0240363	Yes	No
Nerve-Tibial	520	P2RY13	ENSG00000181631.6	3	0.000110043	0.00297116	27	0.0133597	Yes	No
Nerve-Tibial	520	P2RY12	ENSG00000169313.9	3	0.00130572	0.0352546	27	0.0444891	Yes	No
Nerve-Tibial	520	IGSF10	ENSG00000152580.8	3	0.000510444	0.013782	27	0.0255076	Yes	No
Nerve-Tibial	520	SUCNR1	ENSG00000198829.6	3	7.58704e-05	0.0020485	27	0.0116281	Yes	No
Nerve-Tibial	520	MBNL1	ENSG00000152601.17	3	1.86035e-06	5.76709e-05	31	0.00307892	Yes	Yes
Nerve-Tibial	520	P2RY1	ENSG00000169860.6	3	0.00291309	0.0815665	28	0.0860048	No	No
Nerve-Tibial	520	RAP2B	ENSG00000181467.4	3	0.000207795	0.00602606	29	0.0176423	Yes	No
Nerve-Tibial	520	RP11-292E2.1	ENSG00000241220.1	3	0.000655379	0.019006	29	0.0303406	Yes	No
Nerve-Tibial	520	ARHGEF26	ENSG00000114790.12	3	0.000487066	0.0150991	31	0.0267596	Yes	No
Nerve-Tibial	520	DHX36	ENSG00000174953.13	3	7.24587e-06	0.000217376	30	0.00518306	Yes	Yes
Nerve-Tibial	520	MME	ENSG00000196549.10	3	0.000507689	0.0142153	28	0.0258913	Yes	No
Nerve-Tibial	520	RP11-451G4.2	ENSG00000240045.1	3	0.000279037	0.00725497	26	0.0190209	Yes	No
Nerve-Tibial	520	PLCH1	ENSG00000114805.16	3	0.000714959	0.0221637	31	0.0330668	Yes	No
Nerve-Tibial	520	C3orf33	ENSG00000174928.15	3	0.00121002	0.0314604	26	0.0411267	Yes	No
Nerve-Tibial	520	SLC33A1	ENSG00000169359.13	3	0.00136039	0.0353701	26	0.0445827	Yes	No
Nerve-Tibial	520	GMPS	ENSG00000163655.15	3	0.00165436	0.0446677	27	0.0527577	No	No
Nerve-Tibial	520	KCNAB1	ENSG00000169282.17	3	0.000386699	0.0127611	33	0.0245471	Yes	No
Nerve-Tibial	520	SSR3	ENSG00000114850.6	3	0.00173253	0.0467784	27	0.0546479	No	No
Nerve-Tibial	520	TIPARP	ENSG00000163659.12	3	0.00283375	0.0765112	27	0.0813522	No	No
Nerve-Tibial	520	LINC00886	ENSG00000240875.5	3	0.000534181	0.0149571	28	0.026633	Yes	No
Nerve-Tibial	520	LEKR1	ENSG00000197980.12	3	0.00182219	0.0546658	30	0.0617164	No	No
Nerve-Tibial	520	LINC00880	ENSG00000243629.1	3	0.00102457	0.0276634	27	0.0378397	Yes	No
Nerve-Tibial	520	LINC00881	ENSG00000241135.5	3	0.000300943	0.00812547	27	0.0198414	Yes	No
Nerve-Tibial	520	CCNL1	ENSG00000163660.11	3	3.04457e-05	0.000822034	27	0.00858705	Yes	Yes
Nerve-Tibial	520	VEPH1	ENSG00000197415.11	3	0.000205132	0.00635909	31	0.018011	Yes	No
Nerve-Tibial	520	PTX3	ENSG00000163661.3	3	0.00045265	0.0126742	28	0.0244485	Yes	No
Nerve-Tibial	520	PQLC2L	ENSG00000174899.10	3	0.000535521	0.0160656	30	0.0276494	Yes	No
Nerve-Tibial	520	SHOX2	ENSG00000168779.19	3	0.000147302	0.00412444	28	0.0151728	Yes	No
Nerve-Tibial	520	RSRC1	ENSG00000174891.12	3	0.00439741	0.145115	33	0.146871	No	No
Nerve-Tibial	520	MLF1	ENSG00000178053.17	3	0.000561535	0.015723	28	0.0273298	Yes	No
Nerve-Tibial	520	GFM1	ENSG00000168827.14	3	0.000161973	0.00437328	27	0.0155805	Yes	No
Nerve-Tibial	520	LXN	ENSG00000079257.7	3	0.00105728	0.0285465	27	0.0385788	Yes	No
Nerve-Tibial	520	RP11-379F4.7	ENSG00000272087.1	3	0.00196706	0.0511437	26	0.0585339	No	No
Nerve-Tibial	520	RP11-379F4.6	ENSG00000272440.1	3	0.00111797	0.0290673	26	0.0390837	Yes	No
Nerve-Tibial	520	RARRES1	ENSG00000118849.9	3	0.00168247	0.0454267	27	0.0534954	No	No
Nerve-Tibial	520	MFSD1	ENSG00000118855.18	3	0.000744351	0.0200975	27	0.0312955	Yes	No
Nerve-Tibial	520	IQCJ-SCHIP1	ENSG00000283154.2	3	0.000124498	0.00460644	37	0.0158738	Yes	No
Nerve-Tibial	520	SCHIP1	ENSG00000151967.18	3	6.2915e-05	0.00150996	24	0.0105175	Yes	No
Nerve-Tibial	520	IL12A	ENSG00000168811.6	3	4.09253e-05	0.000982207	24	0.00918291	Yes	Yes
Nerve-Tibial	520	C3orf80	ENSG00000180044.5	3	0.00378556	0.0908534	24	0.0947388	No	No
Nerve-Tibial	520	IFT80	ENSG00000068885.14	3	0.00283462	0.0737	26	0.0787671	No	No
Nerve-Tibial	520	SMC4	ENSG00000113810.15	3	0.000214732	0.00515357	24	0.016542	Yes	No
Nerve-Tibial	520	TRIM59	ENSG00000213186.7	3	0.00029237	0.00730924	25	0.0190808	Yes	No
Nerve-Tibial	520	KPNA4	ENSG00000186432.8	3	0.003674	0.0955241	26	0.099034	No	No
Nerve-Tibial	520	PPM1L	ENSG00000163590.13	3	0.0028818	0.0950993	33	0.0986494	No	No
Nerve-Tibial	520	B3GALNT1	ENSG00000169255.13	3	0.00134034	0.0388698	29	0.0475695	Yes	No
Nerve-Tibial	520	NMD3	ENSG00000169251.12	3	0.00297767	0.0923076	31	0.0960856	No	No
Nerve-Tibial	520	SPTSSB	ENSG00000196542.8	3	0.000130741	0.00392223	30	0.0149492	Yes	No
Nerve-Tibial	520	LINC02067	ENSG00000240567.1	3	0.00261464	0.0836684	32	0.0879981	No	No
Nerve-Tibial	520	BCHE	ENSG00000114200.9	3	0.00231908	0.0788486	34	0.0834659	No	No
Nerve-Tibial	520	SERPINI2	ENSG00000114204.14	3	0.00125854	0.0364978	29	0.045565	Yes	No
Nerve-Tibial	520	WDR49	ENSG00000174776.10	3	0.000177822	0.00533465	30	0.0168283	Yes	No
Nerve-Tibial	520	PDCD10	ENSG00000114209.14	3	0.00211243	0.0570357	27	0.0637686	No	No
Nerve-Tibial	520	SERPINI1	ENSG00000163536.12	3	0.000705018	0.0190355	27	0.030356	Yes	No
Nerve-Tibial	520	GOLIM4	ENSG00000173905.8	3	2.53509e-05	0.000684474	27	0.00801355	Yes	Yes
Nerve-Tibial	520	LINC02082	ENSG00000242268.2	3	0.00092761	0.0241179	26	0.034774	Yes	No
Nerve-Tibial	520	RP11-368I23.3	ENSG00000272797.1	3	0.0012062	0.030155	25	0.0399912	Yes	No
Nerve-Tibial	520	MECOM	ENSG00000085276.17	3	0.000687294	0.0219934	32	0.0329281	Yes	No
Nerve-Tibial	520	ACTRT3	ENSG00000184378.2	3	0.000682143	0.0177357	26	0.0291484	Yes	No
Nerve-Tibial	520	MYNN	ENSG00000085274.15	3	0.00154009	0.0400423	26	0.0486372	Yes	No
Nerve-Tibial	520	LRRC34	ENSG00000171757.15	3	0.00230028	0.0598072	26	0.0662458	No	No
Nerve-Tibial	520	SEC62	ENSG00000008952.16	3	0.00221079	0.0574806	26	0.0641742	No	No
Nerve-Tibial	520	GPR160	ENSG00000173890.16	3	0.000487935	0.0126863	26	0.0244564	Yes	No
Nerve-Tibial	520	PHC3	ENSG00000173889.15	3	0.00346332	0.0900463	26	0.0939989	No	No
Nerve-Tibial	520	PRKCI	ENSG00000163558.12	3	0.000533444	0.0138695	26	0.0255693	Yes	No
Nerve-Tibial	520	SKIL	ENSG00000136603.13	3	0.00136883	0.0355896	26	0.0447793	Yes	No
Nerve-Tibial	520	RP11-469J4.3	ENSG00000242578.1	3	0.00340457	0.0885189	26	0.0925468	No	No
Nerve-Tibial	520	CLDN11	ENSG00000013297.10	3	1.53215e-06	4.90289e-05	32	0.00292449	Yes	Yes
Nerve-Tibial	520	SLC7A14	ENSG00000013293.5	3	0.00023218	0.00650103	28	0.018164	Yes	No
Nerve-Tibial	520	RPL22L1	ENSG00000163584.17	3	0.000447371	0.012079	27	0.0238971	Yes	No
Nerve-Tibial	520	EIF5A2	ENSG00000163577.7	3	0.00011387	0.00318837	28	0.0137507	Yes	No
Nerve-Tibial	520	TNIK	ENSG00000154310.16	3	0.00383688	0.12278	32	0.1252	No	No
Nerve-Tibial	520	PLD1	ENSG00000075651.15	3	0.000112931	0.00361378	32	0.0144425	Yes	No
Nerve-Tibial	520	FNDC3B	ENSG00000075420.12	3	0.000219615	0.00746692	34	0.0192421	Yes	No
Nerve-Tibial	520	TNFSF10	ENSG00000121858.10	3	0.000345851	0.0103755	30	0.0222715	Yes	No
Nerve-Tibial	520	NCEH1	ENSG00000144959.9	3	0.00064955	0.0194865	30	0.0307512	Yes	No
Nerve-Tibial	520	ECT2	ENSG00000114346.13	3	0.000298338	0.00895013	30	0.0206973	Yes	No
Nerve-Tibial	520	NLGN1	ENSG00000169760.17	3	0.00109696	0.0471695	43	0.0549841	No	No
Nerve-Tibial	520	NAALADL2	ENSG00000177694.15	3	4.55728e-06	0.000232422	51	0.00531624	Yes	Yes
Nerve-Tibial	520	TBL1XR1	ENSG00000177565.16	3	0.000259997	0.0083199	32	0.0200492	Yes	No
Nerve-Tibial	520	LINC00578	ENSG00000228221.5	3	0.00117024	0.0386179	33	0.0473658	Yes	No
Nerve-Tibial	520	KCNMB2	ENSG00000197584.11	3	0.00054264	0.0179071	33	0.0293253	Yes	No
Nerve-Tibial	520	ZMAT3	ENSG00000172667.10	3	2.18785e-05	0.000568842	26	0.00744577	Yes	Yes
Nerve-Tibial	520	PIK3CA	ENSG00000121879.3	3	0.00232225	0.0627006	27	0.0688024	No	No
Nerve-Tibial	520	KCNMB3	ENSG00000171121.16	3	3.94662e-05	0.00102612	26	0.00930215	Yes	Yes
Nerve-Tibial	520	ZNF639	ENSG00000121864.9	3	0.000435928	0.0113341	26	0.0231848	Yes	No
Nerve-Tibial	520	RP11-255C15.3	ENSG00000260743.1	3	0.00367802	0.0956285	26	0.0991366	No	No
Nerve-Tibial	520	MFN1	ENSG00000171109.18	3	0.000289763	0.0078236	27	0.0195737	Yes	No
Nerve-Tibial	520	GNB4	ENSG00000114450.9	3	0.000415389	0.0112155	27	0.023059	Yes	No
Nerve-Tibial	520	ACTL6A	ENSG00000136518.16	3	0.000555084	0.0144322	26	0.0261097	Yes	No
Nerve-Tibial	520	MRPL47	ENSG00000136522.13	3	0.000745835	0.0193917	26	0.0306659	Yes	No
Nerve-Tibial	520	NDUFB5	ENSG00000136521.12	3	0.000113842	0.00295988	26	0.0133501	Yes	No
Nerve-Tibial	520	USP13	ENSG00000058056.8	3	5.78115e-06	0.000161872	28	0.00463157	Yes	Yes
Nerve-Tibial	520	PEX5L	ENSG00000114757.18	3	9.05278e-05	0.00253478	28	0.0126064	Yes	No
Nerve-Tibial	520	RP11-494H4.3	ENSG00000270178.1	3	0.00024338	0.00632789	26	0.0179767	Yes	No
Nerve-Tibial	520	RP11-496B10.3	ENSG00000239774.1	3	7.6407e-05	0.00175736	23	0.011002	Yes	No
Nerve-Tibial	520	TTC14	ENSG00000163728.10	3	0.00118621	0.0260967	22	0.0364852	Yes	No
Nerve-Tibial	520	CCDC39	ENSG00000145075.11	3	0.000204084	0.00510209	25	0.0164914	Yes	No
Nerve-Tibial	520	FXR1	ENSG00000114416.17	3	4.57671e-05	0.00105264	23	0.00939679	Yes	Yes
Nerve-Tibial	520	DNAJC19	ENSG00000205981.6	3	0.00128583	0.0282883	22	0.0383801	Yes	No
Nerve-Tibial	520	RP11-275H4.1	ENSG00000241231.1	3	5.81132e-05	0.00116226	20	0.00964795	Yes	Yes
Nerve-Tibial	520	RP11-4B14.3	ENSG00000239381.6	3	0.00150684	0.0316437	21	0.0412897	Yes	No
Nerve-Tibial	520	SOX2	ENSG00000181449.3	3	0.00169985	0.0339971	20	0.0433866	Yes	No
Nerve-Tibial	520	ATP11B	ENSG00000058063.15	3	9.19429e-06	0.000248246	27	0.00542497	Yes	Yes
Nerve-Tibial	520	DCUN1D1	ENSG00000043093.13	3	0.000119468	0.00298669	25	0.013389	Yes	No
Nerve-Tibial	520	MCCC1	ENSG00000078070.12	3	0.00374521	0.0973754	26	0.100799	No	No
Nerve-Tibial	520	LAMP3	ENSG00000078081.7	3	0.000525461	0.013662	26	0.0253859	Yes	No
Nerve-Tibial	520	MCF2L2	ENSG00000053524.12	3	2.99672e-05	0.000869048	29	0.0088125	Yes	Yes
Nerve-Tibial	520	B3GNT5	ENSG00000176597.11	3	8.10439e-05	0.00218818	27	0.0118585	Yes	No
Nerve-Tibial	520	KLHL6	ENSG00000172578.11	3	0.00016203	0.00469887	29	0.0159364	Yes	No
Nerve-Tibial	520	KLHL24	ENSG00000114796.15	3	9.79492e-05	0.00293848	30	0.0133043	Yes	No
Nerve-Tibial	520	YEATS2	ENSG00000163872.15	3	0.00272718	0.0845425	31	0.0888103	No	No
Nerve-Tibial	520	MAP6D1	ENSG00000180834.7	3	0.000257299	0.00746168	29	0.019234	Yes	No
Nerve-Tibial	520	PARL	ENSG00000175193.13	3	0.00196688	0.0570396	29	0.0637686	No	No
Nerve-Tibial	520	ABCC5	ENSG00000114770.16	3	3.40244e-06	0.000102073	30	0.00388401	Yes	Yes
Nerve-Tibial	520	RP11-778D9.13	ENSG00000273181.1	3	0.000290576	0.00871729	30	0.0205056	Yes	No
Nerve-Tibial	520	EIF2B5	ENSG00000145191.12	3	0.00232667	0.0698001	30	0.0752092	No	No
Nerve-Tibial	520	DVL3	ENSG00000161202.17	3	0.000109344	0.00328033	30	0.0138696	Yes	No
Nerve-Tibial	520	AP2M1	ENSG00000161203.13	3	0.00032839	0.0098517	30	0.0217159	Yes	No
Nerve-Tibial	520	ABCF3	ENSG00000161204.11	3	0.000816381	0.0244914	30	0.0351094	Yes	No
Nerve-Tibial	520	VWA5B2	ENSG00000145198.14	3	0.00121622	0.0364867	30	0.0455543	Yes	No
Nerve-Tibial	520	ALG3	ENSG00000214160.9	3	0.00065442	0.0196326	30	0.0308806	Yes	No
Nerve-Tibial	520	ECE2	ENSG00000145194.17	3	0.000315941	0.00947824	30	0.0212629	Yes	No
Nerve-Tibial	520	CAMK2N2	ENSG00000163888.3	3	9.20563e-05	0.00276169	30	0.0130296	Yes	No
Nerve-Tibial	520	PSMD2	ENSG00000175166.16	3	2.82867e-05	0.000848602	30	0.00872031	Yes	Yes
Nerve-Tibial	520	EIF4G1	ENSG00000114867.20	3	5.25062e-06	0.000157519	30	0.00457129	Yes	Yes
Nerve-Tibial	520	FAM131A	ENSG00000175182.14	3	0.00142081	0.0412036	29	0.0496787	Yes	No
Nerve-Tibial	520	CLCN2	ENSG00000114859.15	3	0.000189792	0.00550395	29	0.0169735	Yes	No
Nerve-Tibial	520	POLR2H	ENSG00000163882.9	3	6.93459e-05	0.00201103	29	0.0115551	Yes	No
Nerve-Tibial	520	THPO	ENSG00000090534.17	3	0.00213903	0.0620317	29	0.0682483	No	No
Nerve-Tibial	520	CHRD	ENSG00000090539.15	3	0.000269816	0.00782465	29	0.0195737	Yes	No
Nerve-Tibial	520	LINC02054	ENSG00000224153.2	3	0.000592792	0.0177838	30	0.0292068	Yes	No
Nerve-Tibial	520	EPHB3	ENSG00000182580.2	3	2.19668e-05	0.000615071	28	0.00776179	Yes	Yes
Nerve-Tibial	520	MAGEF1	ENSG00000177383.4	3	0.000937726	0.0253186	27	0.0358827	Yes	No
Nerve-Tibial	520	RP11-329B9.4	ENSG00000272970.1	3	0.00214513	0.0557734	26	0.0626771	No	No
Nerve-Tibial	520	RP11-329B9.3	ENSG00000273403.1	3	0.000191077	0.00496799	26	0.0162977	Yes	No
Nerve-Tibial	520	RP11-329B9.5	ENSG00000272922.1	3	0.000361218	0.00939167	26	0.0211474	Yes	No
Nerve-Tibial	520	VPS8	ENSG00000156931.15	3	9.19789e-05	0.00266739	29	0.0128541	Yes	No
Nerve-Tibial	520	C3orf70	ENSG00000187068.2	3	0.000148484	0.00386058	26	0.014853	Yes	No
Nerve-Tibial	520	EHHADH	ENSG00000113790.10	3	0.000110847	0.00299287	27	0.0133999	Yes	No
Nerve-Tibial	520	MAP3K13	ENSG00000073803.13	3	0.0016027	0.0464783	29	0.0544049	No	No
Nerve-Tibial	520	TMEM41A	ENSG00000163900.10	3	0.000497546	0.0129362	26	0.0247075	Yes	No
Nerve-Tibial	520	LIPH	ENSG00000163898.9	3	0.000292374	0.00760173	26	0.019369	Yes	No
Nerve-Tibial	520	SENP2	ENSG00000163904.12	3	0.00107845	0.0269612	25	0.0372417	Yes	No
Nerve-Tibial	520	IGF2BP2	ENSG00000073792.15	3	0.000318307	0.00891258	28	0.0206644	Yes	No
Nerve-Tibial	520	TRA2B	ENSG00000136527.17	3	0.000787545	0.0204762	26	0.0316128	Yes	No
Nerve-Tibial	520	ETV5	ENSG00000244405.7	3	6.09322e-06	0.00017061	28	0.00475527	Yes	Yes
Nerve-Tibial	520	DGKG	ENSG00000058866.14	3	0.000200682	0.00602045	30	0.0176423	Yes	No
Nerve-Tibial	520	CRYGS	ENSG00000213139.7	3	0.00077835	0.0225721	29	0.0334391	Yes	No
Nerve-Tibial	520	TBCCD1	ENSG00000113838.12	3	0.000252999	0.00733696	29	0.0191143	Yes	No
Nerve-Tibial	520	DNAJB11	ENSG00000090520.11	3	0.00103601	0.0300444	29	0.0398994	Yes	No
Nerve-Tibial	520	EIF4A2	ENSG00000156976.16	3	0.000217139	0.00651416	30	0.018167	Yes	No
Nerve-Tibial	520	RFC4	ENSG00000163918.10	3	1.83153e-05	0.000549458	30	0.00736844	Yes	Yes
Nerve-Tibial	520	LINC02043	ENSG00000232233.1	3	3.19112e-05	0.000957337	30	0.00913339	Yes	Yes
Nerve-Tibial	520	ADIPOQ	ENSG00000181092.9	3	0.000924951	0.0277485	30	0.0379174	Yes	No
Nerve-Tibial	520	ST6GAL1	ENSG00000073849.14	3	9.91164e-05	0.00327084	33	0.0138696	Yes	No
Nerve-Tibial	520	RPL39L	ENSG00000163923.9	3	0.00125724	0.0402316	32	0.0488056	Yes	No
Nerve-Tibial	520	RTP1	ENSG00000175077.5	3	0.000295015	0.00914548	31	0.0209	Yes	No
Nerve-Tibial	520	MASP1	ENSG00000127241.16	3	2.15092e-05	0.000688294	32	0.00802805	Yes	Yes
Nerve-Tibial	520	RTP4	ENSG00000136514.2	3	0.000437607	0.0135658	31	0.0253048	Yes	No
Nerve-Tibial	520	BCL6	ENSG00000113916.17	3	0.000922589	0.0276777	30	0.0378463	Yes	No
Nerve-Tibial	520	RP11-211G3.2	ENSG00000223401.2	3	5.32887e-05	0.00159866	30	0.0106881	Yes	No
Nerve-Tibial	520	LPP	ENSG00000145012.13	3	0.000257909	0.0100584	39	0.0218759	Yes	No
Nerve-Tibial	520	TPRG1-AS1	ENSG00000234076.1	3	0.00010163	0.00294728	29	0.0133129	Yes	No
Nerve-Tibial	520	TPRG1	ENSG00000188001.9	3	0.000827141	0.0306042	37	0.0403764	Yes	No
Nerve-Tibial	520	TP63	ENSG00000073282.12	3	3.65001e-05	0.0013505	37	0.0101185	Yes	No
Nerve-Tibial	520	P3H2	ENSG00000090530.9	3	0.00101683	0.0376228	37	0.0465402	Yes	No
Nerve-Tibial	520	CLDN1	ENSG00000163347.5	3	0.000882311	0.0326455	37	0.042191	Yes	No
Nerve-Tibial	520	CLDN16	ENSG00000113946.3	3	4.87125e-05	0.00189979	39	0.0112879	Yes	No
Nerve-Tibial	520	IL1RAP	ENSG00000196083.9	3	0.00183048	0.0732192	40	0.0783264	No	No
Nerve-Tibial	520	OSTN	ENSG00000188729.6	3	0.000538775	0.0210122	39	0.0320726	Yes	No
Nerve-Tibial	520	UTS2B	ENSG00000188958.9	3	0.000291578	0.0113715	39	0.0232095	Yes	No
Nerve-Tibial	520	CCDC50	ENSG00000152492.13	3	0.000155885	0.00607953	39	0.0177042	Yes	No
Nerve-Tibial	520	FGF12	ENSG00000114279.13	3	0.00125426	0.0551873	44	0.0621634	No	No
Nerve-Tibial	520	MB21D2	ENSG00000180611.6	3	8.02944e-05	0.00273001	34	0.0129779	Yes	No
Nerve-Tibial	520	HRASLS	ENSG00000127252.5	3	7.58746e-05	0.00242799	32	0.0123189	Yes	No
Nerve-Tibial	520	ATP13A5	ENSG00000187527.10	3	0.000118877	0.00404181	34	0.0150741	Yes	No
Nerve-Tibial	520	ATP13A4	ENSG00000127249.14	3	0.00144614	0.052061	36	0.0593605	No	No
Nerve-Tibial	520	OPA1	ENSG00000198836.8	3	0.000223439	0.00804381	36	0.0197864	Yes	No
Nerve-Tibial	520	LINC02026	ENSG00000214146.2	3	0.000474841	0.0175691	37	0.0289895	Yes	No
Nerve-Tibial	520	HES1	ENSG00000114315.3	3	0.000763851	0.0282625	37	0.0383702	Yes	No
Nerve-Tibial	520	LINC00887	ENSG00000214145.6	3	0.000387456	0.0151108	39	0.0267662	Yes	No
Nerve-Tibial	520	LRRC15	ENSG00000172061.8	3	4.19734e-05	0.00159499	38	0.0106777	Yes	No
Nerve-Tibial	520	GP5	ENSG00000178732.5	3	0.000448799	0.0170544	38	0.0285414	Yes	No
Nerve-Tibial	520	ATP13A3	ENSG00000133657.14	3	8.90438e-05	0.00347271	39	0.0142346	Yes	No
Nerve-Tibial	520	TMEM44	ENSG00000145014.17	3	3.08746e-05	0.00120411	39	0.00974356	Yes	Yes
Nerve-Tibial	520	RP11-534C12.1	ENSG00000272707.1	3	1.19985e-05	0.000455944	38	0.00692884	Yes	Yes
Nerve-Tibial	520	LSG1	ENSG00000041802.10	3	0.00233435	0.0910396	39	0.0949113	No	No
Nerve-Tibial	520	FAM43A	ENSG00000185112.5	3	0.000249321	0.00947422	38	0.0212613	Yes	No
Nerve-Tibial	520	XXYLT1	ENSG00000173950.15	3	7.29003e-05	0.00313471	43	0.0136548	Yes	No
Nerve-Tibial	520	ACAP2	ENSG00000114331.13	3	0.000248575	0.00994301	40	0.0218004	Yes	No
Nerve-Tibial	520	PPP1R2	ENSG00000184203.7	3	0.00084287	0.032029	38	0.0416353	Yes	No
Nerve-Tibial	520	APOD	ENSG00000189058.8	3	0.000238708	0.00883218	37	0.0205822	Yes	No
Nerve-Tibial	520	AC069513.4	ENSG00000229178.1	3	3.00084e-05	0.00111031	37	0.00954008	Yes	Yes
Nerve-Tibial	520	MUC20	ENSG00000176945.16	3	8.297e-05	0.00306989	37	0.0135299	Yes	No
Nerve-Tibial	520	MUC4	ENSG00000145113.21	3	0.00210932	0.080154	38	0.0847106	No	No
Nerve-Tibial	520	TNK2	ENSG00000061938.16	3	0.000131559	0.00473614	36	0.0159739	Yes	No
Nerve-Tibial	520	RP11-352G9.1	ENSG00000273009.1	3	0.00177257	0.06204	35	0.0682492	No	No
Nerve-Tibial	520	RP11-480A16.1	ENSG00000260261.1	3	0.00138493	0.0470876	34	0.0549181	No	No
Nerve-Tibial	520	TFRC	ENSG00000072274.12	3	0.00128506	0.0436919	34	0.0519402	No	No
Nerve-Tibial	520	ZDHHC19	ENSG00000163958.13	3	0.00200035	0.0620109	31	0.0682295	No	No
Nerve-Tibial	520	SLC51A	ENSG00000163959.9	3	0.000143683	0.00445417	31	0.0156871	Yes	No
Nerve-Tibial	520	PCYT1A	ENSG00000161217.11	3	1.62379e-06	5.03376e-05	31	0.00292629	Yes	Yes
Nerve-Tibial	520	TCTEX1D2	ENSG00000213123.10	3	0.000124323	0.003854	31	0.0148475	Yes	No
Nerve-Tibial	520	TM4SF19	ENSG00000145107.15	3	0.00016839	0.00522008	31	0.016633	Yes	No
Nerve-Tibial	520	UBXN7	ENSG00000163960.11	3	0.000458671	0.0146775	32	0.0263271	Yes	No
Nerve-Tibial	520	RNF168	ENSG00000163961.4	3	2.14057e-05	0.000684984	32	0.00801355	Yes	Yes
Nerve-Tibial	520	SMCO1	ENSG00000214097.4	3	0.000770346	0.0246511	32	0.0352771	Yes	No
Nerve-Tibial	520	WDR53	ENSG00000185798.7	3	0.000460024	0.0147208	32	0.0263661	Yes	No
Nerve-Tibial	520	FBXO45	ENSG00000174013.7	3	0.000272319	0.00871422	32	0.0205056	Yes	No
Nerve-Tibial	520	NRROS	ENSG00000174004.5	3	0.000470257	0.0150482	32	0.026707	Yes	No
Nerve-Tibial	520	CEP19	ENSG00000174007.7	3	9.73547e-05	0.00311535	32	0.0136218	Yes	No
Nerve-Tibial	520	PIGX	ENSG00000163964.14	3	0.000410041	0.0131213	32	0.0249001	Yes	No
Nerve-Tibial	520	PAK2	ENSG00000180370.10	3	0.00256325	0.0845872	33	0.0888472	No	No
Nerve-Tibial	520	SENP5	ENSG00000119231.10	3	0.000100925	0.0032296	32	0.013834	Yes	No
Nerve-Tibial	520	NCBP2	ENSG00000114503.10	3	0.00270676	0.0839096	31	0.0882362	No	No
Nerve-Tibial	520	NCBP2-AS2	ENSG00000270170.1	3	0.000330245	0.0102376	31	0.0220967	Yes	No
Nerve-Tibial	520	PIGZ	ENSG00000119227.7	3	0.000322607	0.0100008	31	0.0218497	Yes	No
Nerve-Tibial	520	MELTF	ENSG00000163975.11	3	0.000107178	0.00332252	31	0.0139354	Yes	No
Nerve-Tibial	520	DLG1	ENSG00000075711.20	3	0.000210588	0.00673882	32	0.0184209	Yes	No
Nerve-Tibial	520	LINC02012	ENSG00000272989.1	3	0.000225661	0.00564153	25	0.0171522	Yes	No
Nerve-Tibial	520	BDH1	ENSG00000161267.11	3	0.00058074	0.0145185	25	0.0262063	Yes	No
Nerve-Tibial	520	RP11-496H1.2	ENSG00000273308.1	3	0.00118524	0.0260754	22	0.0364729	Yes	No
Nerve-Tibial	520	AC024560.2	ENSG00000236833.1	3	0.000525712	0.0115657	22	0.0233749	Yes	No
Nerve-Tibial	520	RUBCN	ENSG00000145016.15	3	0.00123456	0.0271604	22	0.0374251	Yes	No
Nerve-Tibial	520	FYTTD1	ENSG00000122068.12	3	0.0041622	0.083244	20	0.0876021	No	No
Nerve-Tibial	520	RP11-803P9.1	ENSG00000273375.1	3	8.15957e-05	0.00155032	19	0.0106146	Yes	No
Nerve-Tibial	520	LRCH3	ENSG00000186001.12	3	0.00084876	0.0161264	19	0.027705	Yes	No
Nerve-Tibial	520	IQCG	ENSG00000114473.13	3	0.00178055	0.03205	18	0.0416477	Yes	No
Nerve-Tibial	520	RPL35A	ENSG00000182899.14	3	0.00294972	0.0501452	17	0.0575711	No	No
Nerve-Tibial	520	LMLN	ENSG00000185621.11	3	9.65496e-05	0.00164134	17	0.0107599	Yes	No
Nerve-Tibial	520	ZNF595	ENSG00000272602.5	4	0.00192386	0.0307817	16	0.0405259	Yes	No
Nerve-Tibial	520	ZNF718	ENSG00000250312.6	4	0.00307033	0.0552659	18	0.0622273	No	No
Nerve-Tibial	520	ZNF732	ENSG00000186777.11	4	2.45535e-05	0.000491069	20	0.00716874	Yes	Yes
Nerve-Tibial	520	ZNF141	ENSG00000131127.13	4	0.00103724	0.0228193	22	0.0336583	Yes	No
Nerve-Tibial	520	RP11-2H3.6	ENSG00000272885.1	4	1.54804e-05	0.000340569	22	0.0060895	Yes	Yes
Nerve-Tibial	520	ZNF721	ENSG00000182903.15	4	0.00175325	0.0420779	24	0.0504902	No	No
Nerve-Tibial	520	PIGG	ENSG00000174227.15	4	0.000468349	0.0117087	25	0.0235306	Yes	No
Nerve-Tibial	520	PDE6B	ENSG00000133256.12	4	0.000245866	0.00688425	28	0.0185557	Yes	No
Nerve-Tibial	520	ATP5I	ENSG00000169020.9	4	1.51504e-05	0.00042421	28	0.00665002	Yes	Yes
Nerve-Tibial	520	MYL5	ENSG00000215375.6	4	0.000996601	0.0279048	28	0.03806	Yes	No
Nerve-Tibial	520	MFSD7	ENSG00000169026.12	4	0.00539869	0.151163	28	0.15274	No	No
Nerve-Tibial	520	PCGF3	ENSG00000185619.18	4	0.000204004	0.00591611	29	0.0175279	Yes	No
Nerve-Tibial	520	CPLX1	ENSG00000168993.14	4	0.000779246	0.0233774	30	0.0341108	Yes	No
Nerve-Tibial	520	GAK	ENSG00000178950.16	4	0.0014843	0.0460133	31	0.0539986	No	No
Nerve-Tibial	520	TMEM175	ENSG00000127419.16	4	0.000227015	0.00703746	31	0.0187202	Yes	No
Nerve-Tibial	520	DGKQ	ENSG00000145214.13	4	0.00433052	0.134246	31	0.136323	No	No
Nerve-Tibial	520	SLC26A1	ENSG00000145217.13	4	0.00254806	0.0789898	31	0.0835911	No	No
Nerve-Tibial	520	IDUA	ENSG00000127415.12	4	0.000668735	0.0207308	31	0.0318537	Yes	No
Nerve-Tibial	520	FGFRL1	ENSG00000127418.14	4	0.000943566	0.0301941	32	0.0400199	Yes	No
Nerve-Tibial	520	RNF212	ENSG00000178222.12	4	8.02979e-05	0.00256953	32	0.012673	Yes	No
Nerve-Tibial	520	SPON2	ENSG00000159674.11	4	0.000324354	0.0103793	32	0.0222743	Yes	No
Nerve-Tibial	520	CTBP1	ENSG00000159692.15	4	0.00458111	0.146596	32	0.148313	No	No
Nerve-Tibial	520	MAEA	ENSG00000090316.15	4	0.00116392	0.0372453	32	0.046199	Yes	No
Nerve-Tibial	520	UVSSA	ENSG00000163945.15	4	0.000637671	0.0204055	32	0.0315622	Yes	No
Nerve-Tibial	520	CRIPAK	ENSG00000179979.8	4	4.82884e-06	0.000154523	32	0.00455686	Yes	Yes
Nerve-Tibial	520	RP13-1016M1.2	ENSG00000272783.1	4	0.000312925	0.0100136	32	0.0218537	Yes	No
Nerve-Tibial	520	RP11-1398P2.1	ENSG00000244459.2	4	4.2271e-05	0.00135267	32	0.0101185	Yes	No
Nerve-Tibial	520	FAM53A	ENSG00000174137.12	4	2.26081e-05	0.000746067	33	0.00829443	Yes	Yes
Nerve-Tibial	520	SLBP	ENSG00000163950.12	4	0.0002036	0.0065152	32	0.018167	Yes	No
Nerve-Tibial	520	RP11-572O17.1	ENSG00000270195.1	4	0.001932	0.0618239	32	0.0680566	No	No
Nerve-Tibial	520	TMEM129	ENSG00000168936.10	4	0.000381673	0.0122135	32	0.0240514	Yes	No
Nerve-Tibial	520	TACC3	ENSG00000013810.18	4	0.000134192	0.00429413	32	0.0154416	Yes	No
Nerve-Tibial	520	FGFR3	ENSG00000068078.17	4	7.5555e-06	0.000241776	32	0.00542497	Yes	Yes
Nerve-Tibial	520	LETM1	ENSG00000168924.14	4	0.000580955	0.0185906	32	0.0299171	Yes	No
Nerve-Tibial	520	NSD2	ENSG00000109685.17	4	0.000338503	0.0108321	32	0.0227304	Yes	No
Nerve-Tibial	520	NELFA	ENSG00000185049.14	4	3.3387e-06	0.000106838	32	0.00392856	Yes	Yes
Nerve-Tibial	520	C4orf48	ENSG00000243449.6	4	5.71836e-05	0.00177269	31	0.0110677	Yes	No
Nerve-Tibial	520	NAT8L	ENSG00000185818.7	4	0.000887019	0.0274976	31	0.0377067	Yes	No
Nerve-Tibial	520	POLN	ENSG00000130997.16	4	7.71638e-06	0.000246924	32	0.00542497	Yes	Yes
Nerve-Tibial	520	HAUS3	ENSG00000214367.7	4	0.000170451	0.00511354	30	0.0164969	Yes	No
Nerve-Tibial	520	MXD4	ENSG00000123933.16	4	0.000134564	0.00403691	30	0.0150675	Yes	No
Nerve-Tibial	520	ZFYVE28	ENSG00000159733.13	4	0.00141221	0.0451907	32	0.0532644	No	No
Nerve-Tibial	520	CFAP99	ENSG00000206113.10	4	0.000997013	0.0299104	30	0.0398196	Yes	No
Nerve-Tibial	520	RNF4	ENSG00000063978.15	4	1.30672e-05	0.000405084	31	0.0064691	Yes	Yes
Nerve-Tibial	520	FAM193A	ENSG00000125386.15	4	0.000246012	0.00836439	34	0.0201062	Yes	No
Nerve-Tibial	520	TNIP2	ENSG00000168884.14	4	8.81338e-05	0.00264402	30	0.0127981	Yes	No
Nerve-Tibial	520	SH3BP2	ENSG00000087266.15	4	0.000106376	0.00329767	31	0.0138884	Yes	No
Nerve-Tibial	520	ADD1	ENSG00000087274.16	4	0.000105765	0.00349026	33	0.014276	Yes	No
Nerve-Tibial	520	MFSD10	ENSG00000109736.14	4	0.000807017	0.0266316	33	0.0369536	Yes	No
Nerve-Tibial	520	NOP14	ENSG00000087269.15	4	0.000487976	0.0165912	34	0.0281001	Yes	No
Nerve-Tibial	520	GRK4	ENSG00000125388.19	4	0.00137937	0.0496574	36	0.0571544	No	No
Nerve-Tibial	520	HTT	ENSG00000197386.10	4	0.000110087	0.00451358	41	0.0157386	Yes	No
Nerve-Tibial	520	MSANTD1	ENSG00000188981.10	4	0.000332164	0.0132865	40	0.0250338	Yes	No
Nerve-Tibial	520	RGS12	ENSG00000159788.18	4	6.29024e-06	0.00026419	42	0.0055403	Yes	Yes
Nerve-Tibial	520	HGFAC	ENSG00000109758.8	4	0.000567539	0.022134	39	0.0330494	Yes	No
Nerve-Tibial	520	DOK7	ENSG00000175920.16	4	9.60208e-05	0.00384083	40	0.0148335	Yes	No
Nerve-Tibial	520	LRPAP1	ENSG00000163956.10	4	0.000208448	0.00812949	39	0.0198437	Yes	No
Nerve-Tibial	520	AC141928.1	ENSG00000250986.1	4	0.00017827	0.00713079	40	0.0188359	Yes	No
Nerve-Tibial	520	ADRA2C	ENSG00000184160.7	4	4.33618e-05	0.00169111	39	0.0108491	Yes	No
Nerve-Tibial	520	TMEM128	ENSG00000132406.11	4	0.000588727	0.025904	44	0.0363434	Yes	No
Nerve-Tibial	520	LYAR	ENSG00000145220.13	4	0.000425309	0.0187136	44	0.0300467	Yes	No
Nerve-Tibial	520	ZBTB49	ENSG00000168826.15	4	1.47076e-05	0.000661844	45	0.00795527	Yes	Yes
Nerve-Tibial	520	NSG1	ENSG00000168824.14	4	0.00025492	0.0117263	46	0.0235491	Yes	No
Nerve-Tibial	520	STX18	ENSG00000168818.9	4	0.0029569	0.138974	47	0.140875	No	No
Nerve-Tibial	520	MSX1	ENSG00000163132.6	4	8.80835e-05	0.00396376	45	0.0150061	Yes	No
Nerve-Tibial	520	CYTL1	ENSG00000170891.10	4	0.000896744	0.03856	43	0.0473201	Yes	No
Nerve-Tibial	520	STK32B	ENSG00000152953.12	4	0.000399262	0.0203623	51	0.0315248	Yes	No
Nerve-Tibial	520	EVC2	ENSG00000173040.12	4	0.000144725	0.00651262	45	0.018167	Yes	No
Nerve-Tibial	520	EVC	ENSG00000072840.12	4	9.80511e-05	0.00431425	44	0.0154816	Yes	No
Nerve-Tibial	520	CRMP1	ENSG00000072832.14	4	9.85767e-05	0.00433737	44	0.0155045	Yes	No
Nerve-Tibial	520	JAKMIP1	ENSG00000152969.17	4	2.41279e-05	0.0010375	43	0.00934515	Yes	Yes
Nerve-Tibial	520	WFS1	ENSG00000109501.13	4	0.00030431	0.0124767	41	0.0242721	Yes	No
Nerve-Tibial	520	PPP2R2C	ENSG00000074211.13	4	0.000247385	0.0118745	48	0.0236797	Yes	No
Nerve-Tibial	520	MAN2B2	ENSG00000013288.8	4	0.000212402	0.00913327	43	0.0208982	Yes	No
Nerve-Tibial	520	MRFAP1	ENSG00000179010.14	4	0.000679411	0.0292147	43	0.0391968	Yes	No
Nerve-Tibial	520	RP11-539L10.3	ENSG00000251580.1	4	0.000319085	0.0134016	42	0.0251341	Yes	No
Nerve-Tibial	520	AC093323.3	ENSG00000170846.16	4	0.000182415	0.00766143	42	0.0194081	Yes	No
Nerve-Tibial	520	RP11-539L10.2	ENSG00000246526.2	4	0.000211153	0.00907957	43	0.0208313	Yes	No
Nerve-Tibial	520	S100P	ENSG00000163993.6	4	0.000325997	0.0140179	43	0.0256901	Yes	No
Nerve-Tibial	520	MRFAP1L1	ENSG00000178988.10	4	0.000399081	0.0171605	43	0.0286247	Yes	No
Nerve-Tibial	520	BLOC1S4	ENSG00000186222.4	4	6.4822e-05	0.00278734	43	0.0130583	Yes	No
Nerve-Tibial	520	KIAA0232	ENSG00000170871.11	4	0.000282625	0.0124355	44	0.024246	Yes	No
Nerve-Tibial	520	TBC1D14	ENSG00000132405.18	4	0.000597643	0.0268939	45	0.0371853	Yes	No
Nerve-Tibial	520	CCDC96	ENSG00000173013.5	4	0.0011514	0.0483586	42	0.0560045	No	No
Nerve-Tibial	520	TADA2B	ENSG00000173011.11	4	0.00108441	0.0455453	42	0.0536007	No	No
Nerve-Tibial	520	GRPEL1	ENSG00000109519.12	4	0.000484109	0.0203326	42	0.0314813	Yes	No
Nerve-Tibial	520	RP11-367J11.3	ENSG00000245468.3	4	4.73292e-06	0.000198783	42	0.00500611	Yes	Yes
Nerve-Tibial	520	SORCS2	ENSG00000184985.16	4	3.28119e-05	0.00177185	54	0.0110662	Yes	No
Nerve-Tibial	520	PSAPL1	ENSG00000178597.6	4	9.11679e-05	0.00382905	42	0.0148052	Yes	No
Nerve-Tibial	520	AFAP1	ENSG00000196526.10	4	0.000132557	0.00596507	45	0.0175784	Yes	No
Nerve-Tibial	520	AC097381.1	ENSG00000228919.5	4	0.000206928	0.00910483	44	0.0208592	Yes	No
Nerve-Tibial	520	ABLIM2	ENSG00000163995.19	4	0.000150232	0.00766184	51	0.0194081	Yes	No
Nerve-Tibial	520	SH3TC1	ENSG00000125089.16	4	0.000101206	0.00475668	47	0.0159979	Yes	No
Nerve-Tibial	520	HTRA3	ENSG00000170801.9	4	3.9185e-06	0.000176332	45	0.00479792	Yes	Yes
Nerve-Tibial	520	RP11-774O3.3	ENSG00000251615.3	4	1.38012e-05	0.000593452	43	0.00763153	Yes	Yes
Nerve-Tibial	520	ACOX3	ENSG00000087008.15	4	3.6697e-05	0.00165136	45	0.0107768	Yes	No
Nerve-Tibial	520	TRMT44	ENSG00000155275.18	4	0.00148076	0.0636726	43	0.0696727	No	No
Nerve-Tibial	520	RP11-689P11.2	ENSG00000205959.3	4	0.002026	0.087118	43	0.0911967	No	No
Nerve-Tibial	520	CPZ	ENSG00000109625.18	4	0.000324938	0.0139723	43	0.0256547	Yes	No
Nerve-Tibial	520	SLC2A9	ENSG00000109667.11	4	0.000395558	0.0174046	44	0.0288532	Yes	No
Nerve-Tibial	520	DRD5	ENSG00000169676.5	4	0.00093627	0.0365145	39	0.0455797	Yes	No
Nerve-Tibial	520	WDR1	ENSG00000071127.16	4	0.00101405	0.038534	38	0.0472945	Yes	No
Nerve-Tibial	520	ZNF518B	ENSG00000178163.7	4	0.00095698	0.0373222	39	0.0462662	Yes	No
Nerve-Tibial	520	HS3ST1	ENSG00000002587.9	4	0.000943565	0.0339683	36	0.043368	Yes	No
Nerve-Tibial	520	RP11-281P23.1	ENSG00000251152.1	4	9.2782e-06	0.000324737	35	0.00598248	Yes	Yes
Nerve-Tibial	520	RAB28	ENSG00000157869.14	4	0.00031263	0.0112547	36	0.0230842	Yes	No
Nerve-Tibial	520	NKX3-2	ENSG00000109705.7	4	0.0010007	0.0350244	35	0.0442964	Yes	No
Nerve-Tibial	520	BOD1L1	ENSG00000038219.12	4	0.000885769	0.0318877	36	0.0415075	Yes	No
Nerve-Tibial	520	LINC01085	ENSG00000248698.5	4	0.000277898	0.00944853	34	0.021227	Yes	No
Nerve-Tibial	520	LINC00504	ENSG00000248360.7	4	6.56602e-05	0.00256075	39	0.0126718	Yes	No
Nerve-Tibial	520	CPEB2-AS1	ENSG00000247624.6	4	2.67568e-05	0.000909732	34	0.00899029	Yes	Yes
Nerve-Tibial	520	CPEB2	ENSG00000137449.15	4	0.00176569	0.0600336	34	0.0664131	No	No
Nerve-Tibial	520	C1QTNF7	ENSG00000163145.12	4	0.00112066	0.0381024	34	0.0469348	Yes	No
Nerve-Tibial	520	CC2D2A	ENSG00000048342.15	4	0.000442067	0.0145882	33	0.0262489	Yes	No
Nerve-Tibial	520	FBXL5	ENSG00000118564.14	4	0.000442429	0.0141577	32	0.0258404	Yes	No
Nerve-Tibial	520	FAM200B	ENSG00000237765.6	4	0.00138315	0.0428777	31	0.0511974	No	No
Nerve-Tibial	520	BST1	ENSG00000109743.10	4	0.000309638	0.00959878	31	0.0213992	Yes	No
Nerve-Tibial	520	CD38	ENSG00000004468.12	4	1.15172e-05	0.000357035	31	0.00617377	Yes	Yes
Nerve-Tibial	520	FGFBP1	ENSG00000137440.4	4	0.000317281	0.00920115	29	0.0209484	Yes	No
Nerve-Tibial	520	FGFBP2	ENSG00000137441.7	4	0.000219445	0.00636389	29	0.0180145	Yes	No
Nerve-Tibial	520	PROM1	ENSG00000007062.11	4	0.000394989	0.0122447	31	0.0240713	Yes	No
Nerve-Tibial	520	TAPT1	ENSG00000169762.16	4	0.000130549	0.00404702	31	0.0150787	Yes	No
Nerve-Tibial	520	LDB2	ENSG00000169744.12	4	0.000553864	0.0199391	36	0.0311341	Yes	No
Nerve-Tibial	520	QDPR	ENSG00000151552.11	4	0.00151336	0.0454009	30	0.0534719	No	No
Nerve-Tibial	520	LAP3	ENSG00000002549.12	4	0.000110262	0.00341812	31	0.0141452	Yes	No
Nerve-Tibial	520	MED28	ENSG00000118579.12	4	1.25534e-05	0.000376602	30	0.00632112	Yes	Yes
Nerve-Tibial	520	FAM184B	ENSG00000047662.4	4	8.79805e-07	2.81537e-05	32	0.00205399	Yes	Yes
Nerve-Tibial	520	DCAF16	ENSG00000163257.10	4	0.00089309	0.0276858	31	0.0378488	Yes	No
Nerve-Tibial	520	NCAPG	ENSG00000109805.9	4	0.000190221	0.00589684	31	0.017522	Yes	No
Nerve-Tibial	520	LCORL	ENSG00000178177.15	4	0.000212725	0.00701991	33	0.0186974	Yes	No
Nerve-Tibial	520	RP11-608O21.1	ENSG00000248515.1	4	0.00502835	0.186049	37	0.18706	No	No
Nerve-Tibial	520	SLIT2	ENSG00000145147.19	4	5.12569e-05	0.00194776	38	0.0114018	Yes	No
Nerve-Tibial	520	PACRGL	ENSG00000163138.18	4	0.00132379	0.0423612	32	0.0507436	No	No
Nerve-Tibial	520	KCNIP4	ENSG00000185774.14	4	0.000155491	0.00777456	50	0.0195131	Yes	No
Nerve-Tibial	520	ADGRA3	ENSG00000152990.13	4	0.00107307	0.0343382	32	0.0436971	Yes	No
Nerve-Tibial	520	PPARGC1A	ENSG00000109819.8	4	0.000367756	0.0106649	29	0.0225541	Yes	No
Nerve-Tibial	520	DHX15	ENSG00000109606.12	4	8.71965e-05	0.00279029	32	0.0130583	Yes	No
Nerve-Tibial	520	RP11-496D24.2	ENSG00000261121.1	4	3.80345e-05	0.00114103	30	0.00959349	Yes	Yes
Nerve-Tibial	520	SOD3	ENSG00000109610.5	4	0.000697484	0.0209245	30	0.0320002	Yes	No
Nerve-Tibial	520	CCDC149	ENSG00000181982.18	4	0.000794701	0.0254304	32	0.0359489	Yes	No
Nerve-Tibial	520	LGI2	ENSG00000153012.11	4	3.95603e-05	0.00122637	31	0.00978104	Yes	Yes
Nerve-Tibial	520	SEPSECS	ENSG00000109618.11	4	4.59542e-05	0.00137863	30	0.010196	Yes	No
Nerve-Tibial	520	PI4K2B	ENSG00000038210.12	4	0.00148431	0.0445293	30	0.0526417	No	No
Nerve-Tibial	520	ZCCHC4	ENSG00000168228.14	4	0.000290672	0.00872017	30	0.0205056	Yes	No
Nerve-Tibial	520	ANAPC4	ENSG00000053900.10	4	1.20956e-06	3.50773e-05	29	0.00239645	Yes	Yes
Nerve-Tibial	520	SLC34A2	ENSG00000157765.11	4	1.71231e-05	0.00049657	29	0.00716874	Yes	Yes
Nerve-Tibial	520	SEL1L3	ENSG00000091490.10	4	0.000733027	0.0212578	29	0.0322707	Yes	No
Nerve-Tibial	520	SMIM20	ENSG00000250317.8	4	0.00354928	0.0993798	28	0.1027	No	No
Nerve-Tibial	520	RBPJ	ENSG00000168214.20	4	0.000173815	0.00521444	30	0.0166295	Yes	No
Nerve-Tibial	520	TBC1D19	ENSG00000109680.10	4	0.000181642	0.00544927	30	0.0169239	Yes	No
Nerve-Tibial	520	STIM2	ENSG00000109689.15	4	0.000304767	0.00914302	30	0.0209	Yes	No
Nerve-Tibial	520	PCDH7	ENSG00000169851.15	4	0.00161819	0.0631095	39	0.0691847	No	No
Nerve-Tibial	520	ARAP2	ENSG00000047365.11	4	0.00109743	0.0460922	42	0.0540654	No	No
Nerve-Tibial	520	DTHD1	ENSG00000197057.9	4	0.000322891	0.0125928	39	0.0243813	Yes	No
Nerve-Tibial	520	NWD2	ENSG00000174145.7	4	1.84878e-05	0.000757999	41	0.0083554	Yes	Yes
Nerve-Tibial	520	C4orf19	ENSG00000154274.14	4	0.000190435	0.00761742	40	0.0193898	Yes	No
Nerve-Tibial	520	RELL1	ENSG00000181826.9	4	3.38426e-05	0.00128602	38	0.00995755	Yes	Yes
Nerve-Tibial	520	PGM2	ENSG00000169299.13	4	0.000357461	0.0135835	38	0.0253248	Yes	No
Nerve-Tibial	520	TBC1D1	ENSG00000065882.15	4	0.000322575	0.0135482	42	0.025295	Yes	No
Nerve-Tibial	520	PTTG2	ENSG00000250254.1	4	0.000111461	0.0042355	38	0.0153737	Yes	No
Nerve-Tibial	520	KLF3	ENSG00000109787.12	4	0.000108603	0.00358391	33	0.014398	Yes	No
Nerve-Tibial	520	TLR10	ENSG00000174123.10	4	0.00214878	0.068761	32	0.0742862	No	No
Nerve-Tibial	520	TLR1	ENSG00000174125.7	4	0.000166648	0.00533273	32	0.0168283	Yes	No
Nerve-Tibial	520	TLR6	ENSG00000174130.12	4	0.00071127	0.0220494	31	0.0329755	Yes	No
Nerve-Tibial	520	FAM114A1	ENSG00000197712.11	4	0.000236184	0.0075579	32	0.0193324	Yes	No
Nerve-Tibial	520	TMEM156	ENSG00000121895.7	4	0.000128041	0.0040973	32	0.01513	Yes	No
Nerve-Tibial	520	KLHL5	ENSG00000109790.16	4	0.000794128	0.0254121	32	0.0359396	Yes	No
Nerve-Tibial	520	RP11-360F5.3	ENSG00000249685.1	4	0.00141176	0.0423528	30	0.0507397	No	No
Nerve-Tibial	520	WDR19	ENSG00000157796.17	4	0.00106032	0.0339301	32	0.0433314	Yes	No
Nerve-Tibial	520	RFC1	ENSG00000035928.15	4	0.00100239	0.031074	31	0.0407581	Yes	No
Nerve-Tibial	520	KLB	ENSG00000134962.6	4	6.08098e-05	0.00182429	30	0.0111276	Yes	No
Nerve-Tibial	520	RPL9	ENSG00000163682.15	4	0.00113776	0.0341329	30	0.0435023	Yes	No
Nerve-Tibial	520	LIAS	ENSG00000121897.14	4	5.38538e-07	1.61561e-05	30	0.00154896	Yes	Yes
Nerve-Tibial	520	UGDH	ENSG00000109814.11	4	0.000251398	0.00754195	30	0.0193104	Yes	No
Nerve-Tibial	520	SMIM14	ENSG00000163683.11	4	2.00451e-05	0.000621397	31	0.0077631	Yes	Yes
Nerve-Tibial	520	RP11-539G18.3	ENSG00000255458.5	4	0.00382459	0.114738	30	0.117359	No	No
Nerve-Tibial	520	UBE2K	ENSG00000078140.13	4	4.69132e-06	0.000145431	31	0.00451378	Yes	Yes
Nerve-Tibial	520	PDS5A	ENSG00000121892.14	4	0.00260507	0.0807571	31	0.0852741	No	No
Nerve-Tibial	520	N4BP2	ENSG00000078177.13	4	0.000108366	0.00325097	30	0.0138543	Yes	No
Nerve-Tibial	520	RHOH	ENSG00000168421.12	4	0.000608953	0.0182686	30	0.0296704	Yes	No
Nerve-Tibial	520	RBM47	ENSG00000163694.14	4	0.000319475	0.0105427	33	0.0224225	Yes	No
Nerve-Tibial	520	NSUN7	ENSG00000179299.16	4	1.3086e-05	0.000405666	31	0.0064691	Yes	Yes
Nerve-Tibial	520	APBB2	ENSG00000163697.16	4	4.60387e-05	0.00170343	37	0.0108839	Yes	No
Nerve-Tibial	520	UCHL1	ENSG00000154277.12	4	7.61387e-05	0.0023603	31	0.0121992	Yes	No
Nerve-Tibial	520	LIMCH1	ENSG00000064042.17	4	1.08307e-05	0.000389904	36	0.00639777	Yes	Yes
Nerve-Tibial	520	LINC00682	ENSG00000245870.3	4	0.000769214	0.0253841	33	0.0359173	Yes	No
Nerve-Tibial	520	TMEM33	ENSG00000109133.12	4	0.00343373	0.113313	33	0.115999	No	No
Nerve-Tibial	520	DCAF4L1	ENSG00000182308.6	4	1.24405e-05	0.000398094	32	0.00644424	Yes	Yes
Nerve-Tibial	520	RP11-814H16.2	ENSG00000272862.1	4	0.00387905	0.12413	32	0.12646	No	No
Nerve-Tibial	520	SLC30A9	ENSG00000014824.13	4	0.00177166	0.0620083	35	0.0682295	No	No
Nerve-Tibial	520	BEND4	ENSG00000188848.15	4	0.000363433	0.0123567	34	0.0241802	Yes	No
Nerve-Tibial	520	SHISA3	ENSG00000178343.4	4	7.60836e-05	0.00258684	34	0.012699	Yes	No
Nerve-Tibial	520	ATP8A1	ENSG00000124406.16	4	0.000530867	0.0196421	37	0.0308846	Yes	No
Nerve-Tibial	520	KCTD8	ENSG00000183783.6	4	0.00211804	0.0762495	36	0.0811131	No	No
Nerve-Tibial	520	YIPF7	ENSG00000177752.14	4	9.53401e-05	0.00295554	31	0.0133371	Yes	No
Nerve-Tibial	520	GUF1	ENSG00000151806.13	4	0.00153888	0.0477053	31	0.0554478	No	No
Nerve-Tibial	520	GNPDA2	ENSG00000163281.11	4	0.00348095	0.107909	31	0.110802	No	No
Nerve-Tibial	520	GABRG1	ENSG00000163285.7	4	0.000676889	0.0155685	23	0.0271564	Yes	No
Nerve-Tibial	520	GABRA2	ENSG00000151834.15	4	6.86696e-05	0.00164807	24	0.0107707	Yes	No
Nerve-Tibial	520	GABRA4	ENSG00000109158.10	4	0.00157153	0.0377166	24	0.0466163	Yes	No
Nerve-Tibial	520	COMMD8	ENSG00000169019.10	4	3.37999e-05	0.000811198	24	0.00853982	Yes	Yes
Nerve-Tibial	520	ATP10D	ENSG00000145246.13	4	0.000481823	0.0120456	25	0.0238592	Yes	No
Nerve-Tibial	520	CORIN	ENSG00000145244.11	4	0.00036666	0.00916651	25	0.0209089	Yes	No
Nerve-Tibial	520	RP11-121C2.2	ENSG00000259959.1	4	7.95232e-05	0.00190856	24	0.0113077	Yes	No
Nerve-Tibial	520	NFXL1	ENSG00000170448.11	4	0.00142731	0.0342554	24	0.043616	Yes	No
Nerve-Tibial	520	NIPAL1	ENSG00000163293.11	4	0.00167686	0.0402446	24	0.0488149	Yes	No
Nerve-Tibial	520	CNGA1	ENSG00000198515.13	4	0.000913587	0.0219261	24	0.0328803	Yes	No
Nerve-Tibial	520	TXK	ENSG00000074966.10	4	1.1821e-05	0.000271883	23	0.00561932	Yes	Yes
Nerve-Tibial	520	TEC	ENSG00000135605.12	4	1.22679e-05	0.000282162	23	0.00568629	Yes	Yes
Nerve-Tibial	520	SLAIN2	ENSG00000109171.14	4	0.0017764	0.0373044	21	0.0462526	Yes	No
Nerve-Tibial	520	SLC10A4	ENSG00000145248.6	4	0.000307381	0.00584024	19	0.0174485	Yes	No
Nerve-Tibial	520	FRYL	ENSG00000075539.13	4	0.00116563	0.0233126	20	0.0340524	Yes	No
Nerve-Tibial	520	OCIAD1	ENSG00000109180.14	4	0.00177629	0.0284206	16	0.0384662	Yes	No
Nerve-Tibial	520	OCIAD2	ENSG00000145247.11	4	0.00120643	0.0180965	15	0.0294952	Yes	No
Nerve-Tibial	520	DCUN1D4	ENSG00000109184.14	4	0.00266596	0.0319915	12	0.0416013	Yes	No
Nerve-Tibial	520	RP11-365H22.2	ENSG00000272576.1	4	2.06985e-05	0.000248382	12	0.00542497	Yes	Yes
Nerve-Tibial	520	LRRC66	ENSG00000188993.3	4	0.000996304	0.0129519	13	0.0247218	Yes	No
Nerve-Tibial	520	SGCB	ENSG00000163069.12	4	0.000929316	0.0130104	14	0.0247709	Yes	No
Nerve-Tibial	520	SPATA18	ENSG00000163071.10	4	0.000156101	0.00218541	14	0.0118576	Yes	No
Nerve-Tibial	520	USP46	ENSG00000109189.12	4	0.000148122	0.00325869	22	0.0138583	Yes	No
Nerve-Tibial	520	USP46-AS1	ENSG00000248866.1	4	0.00330035	0.0726077	22	0.0777585	No	No
Nerve-Tibial	520	RP11-177B4.2	ENSG00000260120.1	4	0.00120715	0.0265572	22	0.0368899	Yes	No
Nerve-Tibial	520	ERVMER34-1	ENSG00000226887.7	4	0.000332221	0.00764109	23	0.0193985	Yes	No
Nerve-Tibial	520	RASL11B	ENSG00000128045.6	4	0.0013407	0.0335176	25	0.0429965	Yes	No
Nerve-Tibial	520	SCFD2	ENSG00000184178.15	4	0.0011909	0.0369179	31	0.0459299	Yes	No
Nerve-Tibial	520	FIP1L1	ENSG00000145216.15	4	0.000176904	0.00477642	27	0.0160169	Yes	No
Nerve-Tibial	520	LNX1	ENSG00000072201.13	4	0.000463661	0.0134462	29	0.0251882	Yes	No
Nerve-Tibial	520	RP11-571I18.4	ENSG00000272650.1	4	2.62278e-05	0.000708149	27	0.00811491	Yes	Yes
Nerve-Tibial	520	CHIC2	ENSG00000109220.10	4	0.00174516	0.0488645	28	0.0564227	No	No
Nerve-Tibial	520	GSX2	ENSG00000180613.10	4	0.000170885	0.00478478	28	0.0160297	Yes	No
Nerve-Tibial	520	PDGFRA	ENSG00000134853.11	4	1.53714e-05	0.000461141	30	0.00697526	Yes	Yes
Nerve-Tibial	520	KIT	ENSG00000157404.15	4	0.000580277	0.0185689	32	0.0299061	Yes	No
Nerve-Tibial	520	KDR	ENSG00000128052.8	4	0.000788874	0.0244551	31	0.0350792	Yes	No
Nerve-Tibial	520	SRD5A3	ENSG00000128039.10	4	4.99329e-05	0.00159785	32	0.0106866	Yes	No
Nerve-Tibial	520	RP11-177J6.1	ENSG00000273257.1	4	0.000289489	0.00897415	31	0.0207258	Yes	No
Nerve-Tibial	520	TMEM165	ENSG00000134851.12	4	0.000857384	0.0274363	32	0.0376645	Yes	No
Nerve-Tibial	520	CLOCK	ENSG00000134852.14	4	0.00323647	0.106804	33	0.109759	No	No
Nerve-Tibial	520	NMU	ENSG00000109255.11	4	0.000264388	0.00846042	32	0.0202229	Yes	No
Nerve-Tibial	520	EXOC1	ENSG00000090989.17	4	7.64869e-05	0.00260055	34	0.0127079	Yes	No
Nerve-Tibial	520	CEP135	ENSG00000174799.10	4	0.000245265	0.00833901	34	0.0200768	Yes	No
Nerve-Tibial	520	KIAA1211	ENSG00000109265.13	4	0.00164288	0.0640722	39	0.070043	No	No
Nerve-Tibial	520	AASDH	ENSG00000157426.13	4	0.00015536	0.00543758	35	0.0169093	Yes	No
Nerve-Tibial	520	RP11-646I6.5	ENSG00000269921.1	4	0.000566053	0.0192458	34	0.0305265	Yes	No
Nerve-Tibial	520	PPAT	ENSG00000128059.8	4	6.92859e-05	0.00235572	34	0.0121896	Yes	No
Nerve-Tibial	520	RP11-646I6.6	ENSG00000270147.1	4	4.72794e-08	1.6075e-06	34	0.000338351	Yes	Yes
Nerve-Tibial	520	PAICS	ENSG00000128050.8	4	1.37971e-05	0.000469103	34	0.0070305	Yes	Yes
Nerve-Tibial	520	SRP72	ENSG00000174780.15	4	6.43637e-05	0.00225273	35	0.011983	Yes	No
Nerve-Tibial	520	ARL9	ENSG00000196503.3	4	4.48325e-05	0.00156914	35	0.0106387	Yes	No
Nerve-Tibial	520	THEGL	ENSG00000249693.2	4	0.000615183	0.0221466	36	0.0330547	Yes	No
Nerve-Tibial	520	HOPX	ENSG00000171476.21	4	0.000389644	0.0140272	36	0.0256994	Yes	No
Nerve-Tibial	520	REST	ENSG00000084093.16	4	0.00356842	0.128463	36	0.130675	No	No
Nerve-Tibial	520	RP11-738E22.3	ENSG00000269949.1	4	0.00142867	0.0514322	36	0.0587881	No	No
Nerve-Tibial	520	NOA1	ENSG00000084092.6	4	0.000534916	0.0197919	37	0.0310007	Yes	No
Nerve-Tibial	520	POLR2B	ENSG00000047315.15	4	0.00257887	0.0954182	37	0.098941	No	No
Nerve-Tibial	520	IGFBP7	ENSG00000163453.11	4	0.000359107	0.0140052	39	0.0256874	Yes	No
Nerve-Tibial	520	ADGRL3	ENSG00000150471.16	4	0.00180074	0.0810333	45	0.0855263	No	No
Nerve-Tibial	520	RP11-707A18.1	ENSG00000250125.1	4	0.000608729	0.0206968	34	0.0318266	Yes	No
Nerve-Tibial	520	EPHA5	ENSG00000145242.13	4	0.00135104	0.0513395	38	0.0586993	No	No
Nerve-Tibial	520	EPHA5-AS1	ENSG00000250846.6	4	0.00101807	0.0325781	32	0.0421218	Yes	No
Nerve-Tibial	520	RP11-807H7.2	ENSG00000248479.1	4	0.00038316	0.011878	31	0.0236835	Yes	No
Nerve-Tibial	520	RP11-584P21.2	ENSG00000250075.5	4	2.70491e-05	0.000784425	29	0.00843733	Yes	Yes
Nerve-Tibial	520	CENPC	ENSG00000145241.10	4	0.00079937	0.0231817	29	0.0339603	Yes	No
Nerve-Tibial	520	STAP1	ENSG00000035720.7	4	0.000169477	0.00474535	28	0.0159813	Yes	No
Nerve-Tibial	520	UBA6	ENSG00000033178.12	4	0.000200261	0.00580758	29	0.0174159	Yes	No
Nerve-Tibial	520	GNRHR	ENSG00000109163.6	4	8.69721e-05	0.00252219	29	0.0125782	Yes	No
Nerve-Tibial	520	TMPRSS11D	ENSG00000153802.11	4	0.00127791	0.0383373	30	0.0471321	Yes	No
Nerve-Tibial	520	TMPRSS11F	ENSG00000198092.5	4	0.00113178	0.0362168	32	0.0453368	Yes	No
Nerve-Tibial	520	TMPRSS11B	ENSG00000185873.7	4	0.00136126	0.0435603	32	0.0518005	No	No
Nerve-Tibial	520	YTHDC1	ENSG00000083896.12	4	0.000368237	0.0117836	32	0.0235938	Yes	No
Nerve-Tibial	520	SULT1B1	ENSG00000173597.8	4	0.000261939	0.0102156	39	0.0220729	Yes	No
Nerve-Tibial	520	SULT1E1	ENSG00000109193.10	4	0.000880971	0.0325959	37	0.0421418	Yes	No
Nerve-Tibial	520	MUC7	ENSG00000171195.10	4	0.00268183	0.0858186	32	0.0899805	No	No
Nerve-Tibial	520	JCHAIN	ENSG00000132465.10	4	0.00141311	0.0409801	29	0.0494907	Yes	No
Nerve-Tibial	520	UTP3	ENSG00000132467.3	4	0.00181507	0.0508221	28	0.0582423	No	No
Nerve-Tibial	520	RUFY3	ENSG00000018189.12	4	0.00347366	0.10421	30	0.107286	No	No
Nerve-Tibial	520	GRSF1	ENSG00000132463.13	4	0.00107718	0.0301611	28	0.0399956	Yes	No
Nerve-Tibial	520	MOB1B	ENSG00000173542.8	4	0.0013451	0.0403529	30	0.0489236	Yes	No
Nerve-Tibial	520	DCK	ENSG00000156136.9	4	0.00157798	0.0473395	30	0.0551233	No	No
Nerve-Tibial	520	SLC4A4	ENSG00000080493.15	4	0.00267128	0.0881522	33	0.0922003	No	No
Nerve-Tibial	520	NPFFR2	ENSG00000056291.17	4	0.0010387	0.0311609	30	0.04085	Yes	No
Nerve-Tibial	520	ADAMTS3	ENSG00000156140.9	4	0.000581324	0.018021	31	0.0294276	Yes	No
Nerve-Tibial	520	COX18	ENSG00000163626.16	4	0.00388456	0.100999	26	0.104243	No	No
Nerve-Tibial	520	ANKRD17	ENSG00000132466.18	4	7.65359e-05	0.00198993	26	0.01151	Yes	No
Nerve-Tibial	520	ALB	ENSG00000163631.16	4	0.00399738	0.103932	26	0.107012	No	No
Nerve-Tibial	520	CXCL8	ENSG00000169429.10	4	0.00125394	0.0313484	25	0.041033	Yes	No
Nerve-Tibial	520	CXCL6	ENSG00000124875.9	4	0.00105577	0.0263944	25	0.0367355	Yes	No
Nerve-Tibial	520	CXCL1	ENSG00000163739.4	4	0.000208971	0.0050153	24	0.0163668	Yes	No
Nerve-Tibial	520	PPBP	ENSG00000163736.3	4	0.000522161	0.0120097	23	0.0238294	Yes	No
Nerve-Tibial	520	CXCL5	ENSG00000163735.6	4	0.0018034	0.0414782	23	0.0499342	Yes	No
Nerve-Tibial	520	CXCL3	ENSG00000163734.4	4	0.00065279	0.0150142	23	0.0266828	Yes	No
Nerve-Tibial	520	CXCL2	ENSG00000081041.8	4	2.73833e-05	0.000657199	24	0.00795527	Yes	Yes
Nerve-Tibial	520	MTHFD2L	ENSG00000163738.18	4	0.000807528	0.0226108	28	0.0334774	Yes	No
Nerve-Tibial	520	EPGN	ENSG00000182585.9	4	0.0022625	0.06335	28	0.0694151	No	No
Nerve-Tibial	520	EREG	ENSG00000124882.3	4	0.000261332	0.00757863	29	0.0193411	Yes	No
Nerve-Tibial	520	AREG	ENSG00000109321.10	4	0.00218547	0.0633785	29	0.0694297	No	No
Nerve-Tibial	520	BTC	ENSG00000174808.11	4	0.00147382	0.0427407	29	0.0510746	No	No
Nerve-Tibial	520	PARM1	ENSG00000169116.11	4	0.00118401	0.0355204	30	0.0447137	Yes	No
Nerve-Tibial	520	RCHY1	ENSG00000163743.13	4	0.000181058	0.00615596	34	0.017786	Yes	No
Nerve-Tibial	520	THAP6	ENSG00000174796.12	4	1.78946e-05	0.000608417	34	0.00772115	Yes	Yes
Nerve-Tibial	520	C4orf26	ENSG00000174792.10	4	4.99207e-05	0.00164738	33	0.0107707	Yes	No
Nerve-Tibial	520	CDKL2	ENSG00000138769.10	4	0.000282703	0.00961189	34	0.0214135	Yes	No
Nerve-Tibial	520	G3BP2	ENSG00000138757.14	4	6.84966e-05	0.00232889	34	0.0121492	Yes	No
Nerve-Tibial	520	USO1	ENSG00000138768.14	4	0.00238486	0.0810852	34	0.0855712	No	No
Nerve-Tibial	520	PPEF2	ENSG00000156194.17	4	0.00108577	0.0358306	33	0.0449866	Yes	No
Nerve-Tibial	520	NAAA	ENSG00000138744.14	4	0.000266636	0.008799	33	0.0205595	Yes	No
Nerve-Tibial	520	SDAD1	ENSG00000198301.11	4	0.000112326	0.00370677	33	0.0146022	Yes	No
Nerve-Tibial	520	CXCL9	ENSG00000138755.5	4	0.00126619	0.0417843	33	0.0502283	No	No
Nerve-Tibial	520	ART3	ENSG00000156219.16	4	0.000348258	0.0118408	34	0.0236609	Yes	No
Nerve-Tibial	520	CXCL10	ENSG00000169245.5	4	0.00142769	0.0471136	33	0.0549414	No	No
Nerve-Tibial	520	CXCL11	ENSG00000169248.12	4	2.84161e-05	0.00093773	33	0.00906886	Yes	Yes
Nerve-Tibial	520	NUP54	ENSG00000138750.14	4	0.0010217	0.0337163	33	0.0431553	Yes	No
Nerve-Tibial	520	SCARB2	ENSG00000138760.9	4	7.15137e-07	2.35995e-05	33	0.00189552	Yes	Yes
Nerve-Tibial	520	FAM47E	ENSG00000189157.13	4	0.000424325	0.0144271	34	0.0261056	Yes	No
Nerve-Tibial	520	STBD1	ENSG00000118804.8	4	0.00046171	0.0152364	33	0.0268847	Yes	No
Nerve-Tibial	520	CCDC158	ENSG00000163749.17	4	4.56359e-05	0.00164289	36	0.0107637	Yes	No
Nerve-Tibial	520	SHROOM3	ENSG00000138771.14	4	0.000603828	0.0223417	37	0.0332321	Yes	No
Nerve-Tibial	520	SEPT11	ENSG00000138758.11	4	0.000644122	0.0219001	34	0.0328502	Yes	No
Nerve-Tibial	520	CCNI	ENSG00000118816.9	4	0.000269155	0.00888211	33	0.0206347	Yes	No
Nerve-Tibial	520	CCNG2	ENSG00000138764.14	4	2.26525e-05	0.000815489	36	0.00855553	Yes	Yes
Nerve-Tibial	520	CXCL13	ENSG00000156234.7	4	0.000810441	0.0267445	33	0.0370571	Yes	No
Nerve-Tibial	520	CNOT6L	ENSG00000138767.12	4	0.000428954	0.0141555	33	0.0258388	Yes	No
Nerve-Tibial	520	MRPL1	ENSG00000169288.17	4	0.00132079	0.0422652	32	0.0506618	No	No
Nerve-Tibial	520	FRAS1	ENSG00000138759.18	4	0.000266589	0.00933061	35	0.0210903	Yes	No
Nerve-Tibial	520	ANXA3	ENSG00000138772.12	4	0.00144749	0.0376348	26	0.0465466	Yes	No
Nerve-Tibial	520	LINC01094	ENSG00000251442.5	4	0.00228258	0.0616296	27	0.0678916	No	No
Nerve-Tibial	520	BMP2K	ENSG00000138756.17	4	0.000818507	0.0237367	29	0.0344181	Yes	No
Nerve-Tibial	520	PAQR3	ENSG00000163291.14	4	0.00018603	0.00539487	29	0.0168666	Yes	No
Nerve-Tibial	520	NAA11	ENSG00000156269.4	4	0.000230147	0.00667426	29	0.0183457	Yes	No
Nerve-Tibial	520	LINC00989	ENSG00000250334.5	4	0.00141213	0.0367155	26	0.0457438	Yes	No
Nerve-Tibial	520	RP11-234K19.1	ENSG00000251399.1	4	0.00172635	0.0414325	24	0.0498988	Yes	No
Nerve-Tibial	520	RP11-452C8.1	ENSG00000248408.1	4	0.00125619	0.0301487	24	0.0399912	Yes	No
Nerve-Tibial	520	ANTXR2	ENSG00000163297.16	4	0.000104327	0.00281682	27	0.0130982	Yes	No
Nerve-Tibial	520	PRDM8	ENSG00000152784.15	4	0.000264093	0.00660234	25	0.0182687	Yes	No
Nerve-Tibial	520	FGF5	ENSG00000138675.16	4	0.000915335	0.0228834	25	0.0337039	Yes	No
Nerve-Tibial	520	C4orf22	ENSG00000197826.11	4	0.000108716	0.00369636	34	0.0145987	Yes	No
Nerve-Tibial	520	BMP3	ENSG00000152785.6	4	0.000455328	0.0122939	27	0.0241264	Yes	No
Nerve-Tibial	520	PRKG2	ENSG00000138669.9	4	0.00427574	0.123996	29	0.126342	No	No
Nerve-Tibial	520	RASGEF1B	ENSG00000138670.17	4	9.22683e-05	0.00332166	36	0.013935	Yes	No
Nerve-Tibial	520	RP11-127B20.2	ENSG00000273156.1	4	0.00286942	0.0860825	30	0.0902314	No	No
Nerve-Tibial	520	HNRNPD	ENSG00000138668.18	4	0.000142697	0.0042809	30	0.0154283	Yes	No
Nerve-Tibial	520	HNRNPDL	ENSG00000152795.17	4	0.000367128	0.0110138	30	0.0228954	Yes	No
Nerve-Tibial	520	ENOPH1	ENSG00000145293.15	4	0.000714295	0.0214288	30	0.0324061	Yes	No
Nerve-Tibial	520	TMEM150C	ENSG00000249242.7	4	0.000267426	0.00829019	31	0.0200092	Yes	No
Nerve-Tibial	520	SCD5	ENSG00000145284.11	4	0.00295018	0.0944057	32	0.0980132	No	No
Nerve-Tibial	520	SEC31A	ENSG00000138674.16	4	0.00383705	0.115111	30	0.117721	No	No
Nerve-Tibial	520	THAP9	ENSG00000168152.12	4	0.000470904	0.0136562	29	0.0253794	Yes	No
Nerve-Tibial	520	LIN54	ENSG00000189308.10	4	0.000480468	0.014414	30	0.0260897	Yes	No
Nerve-Tibial	520	COPS4	ENSG00000138663.8	4	0.00280967	0.0814805	29	0.0859225	No	No
Nerve-Tibial	520	PLAC8	ENSG00000145287.10	4	2.9875e-06	8.66374e-05	29	0.00360246	Yes	Yes
Nerve-Tibial	520	COQ2	ENSG00000173085.13	4	0.000382115	0.0110813	29	0.0229483	Yes	No
Nerve-Tibial	520	HPSE	ENSG00000173083.14	4	3.40075e-05	0.000986218	29	0.00918815	Yes	Yes
Nerve-Tibial	520	HELQ	ENSG00000163312.10	4	0.000136609	0.00396166	29	0.0150012	Yes	No
Nerve-Tibial	520	MRPS18C	ENSG00000163319.10	4	1.94054e-05	0.000543352	28	0.007352	Yes	Yes
Nerve-Tibial	520	FAM175A	ENSG00000163322.13	4	0.000163877	0.00475243	29	0.0159887	Yes	No
Nerve-Tibial	520	GPAT3	ENSG00000138678.10	4	9.70627e-05	0.00281482	29	0.0130958	Yes	No
Nerve-Tibial	520	NKX6-1	ENSG00000163623.9	4	4.27664e-05	0.00106916	25	0.00945364	Yes	Yes
Nerve-Tibial	520	CDS1	ENSG00000163624.5	4	0.000135433	0.00352125	26	0.0143232	Yes	No
Nerve-Tibial	520	WDFY3	ENSG00000163625.15	4	0.00217408	0.0652223	30	0.0710923	No	No
Nerve-Tibial	520	ARHGAP24	ENSG00000138639.17	4	0.00519797	0.171533	33	0.172674	No	No
Nerve-Tibial	520	MAPK10	ENSG00000109339.19	4	0.000945277	0.0349753	37	0.0442673	Yes	No
Nerve-Tibial	520	PTPN13	ENSG00000163629.12	4	0.00201924	0.0646158	32	0.0705278	No	No
Nerve-Tibial	520	SLC10A6	ENSG00000145283.7	4	4.03416e-05	0.00112957	28	0.0095656	Yes	Yes
Nerve-Tibial	520	C4orf36	ENSG00000163633.10	4	0.000245647	0.00736942	30	0.0191418	Yes	No
Nerve-Tibial	520	AFF1	ENSG00000172493.20	4	0.000521644	0.016171	31	0.0277316	Yes	No
Nerve-Tibial	520	KLHL8	ENSG00000145332.13	4	0.00121146	0.0363439	30	0.0454535	Yes	No
Nerve-Tibial	520	HSD17B13	ENSG00000170509.11	4	5.65186e-05	0.00163904	29	0.0107539	Yes	No
Nerve-Tibial	520	HSD17B11	ENSG00000198189.10	4	0.00487433	0.141356	29	0.143225	No	No
Nerve-Tibial	520	NUDT9	ENSG00000170502.12	4	0.00030765	0.0086142	28	0.0203882	Yes	No
Nerve-Tibial	520	RP11-710E1.2	ENSG00000272856.1	4	0.000222014	0.00621639	28	0.0178553	Yes	No
Nerve-Tibial	520	SPARCL1	ENSG00000152583.12	4	0.000369091	0.0103345	28	0.0222277	Yes	No
Nerve-Tibial	520	DMP1	ENSG00000152592.13	4	0.000207655	0.00581433	28	0.0174229	Yes	No
Nerve-Tibial	520	IBSP	ENSG00000029559.6	4	0.00285043	0.079812	28	0.0843735	No	No
Nerve-Tibial	520	MEPE	ENSG00000152595.16	4	0.000551626	0.0154455	28	0.0270598	Yes	No
Nerve-Tibial	520	SPP1	ENSG00000118785.13	4	0.00235732	0.066005	28	0.0717703	No	No
Nerve-Tibial	520	PKD2	ENSG00000118762.7	4	0.00359719	0.104319	29	0.107379	No	No
Nerve-Tibial	520	ABCG2	ENSG00000118777.10	4	0.000884366	0.0274154	31	0.0376504	Yes	No
Nerve-Tibial	520	PPM1K	ENSG00000163644.14	4	0.000117564	0.00352692	30	0.0143363	Yes	No
Nerve-Tibial	520	RP11-10L7.1	ENSG00000246375.2	4	0.000818387	0.0245516	30	0.0351764	Yes	No
Nerve-Tibial	520	HERC6	ENSG00000138642.14	4	5.00138e-07	1.50041e-05	30	0.0015014	Yes	Yes
Nerve-Tibial	520	HERC5	ENSG00000138646.8	4	0.000383366	0.011501	30	0.0233281	Yes	No
Nerve-Tibial	520	PYURF	ENSG00000145337.4	4	0.00153291	0.0444543	29	0.0525877	No	No
Nerve-Tibial	520	HERC3	ENSG00000138641.15	4	4.03031e-05	0.0012897	32	0.00996381	Yes	Yes
Nerve-Tibial	520	NAP1L5	ENSG00000177432.6	4	0.000639561	0.0185473	29	0.0298923	Yes	No
Nerve-Tibial	520	FAM13A	ENSG00000138640.14	4	3.91756e-05	0.00137115	35	0.0101777	Yes	No
Nerve-Tibial	520	TIGD2	ENSG00000180346.3	4	0.00166187	0.0465323	28	0.0544523	No	No
Nerve-Tibial	520	RP11-84C13.2	ENSG00000270720.1	4	0.000311927	0.00873395	28	0.0205125	Yes	No
Nerve-Tibial	520	GPRIN3	ENSG00000185477.4	4	4.29905e-05	0.00124673	29	0.00983289	Yes	Yes
Nerve-Tibial	520	SNCA	ENSG00000145335.15	4	1.94876e-05	0.000604117	31	0.00770912	Yes	Yes
Nerve-Tibial	520	MMRN1	ENSG00000138722.9	4	0.000135789	0.00434526	32	0.0155108	Yes	No
Nerve-Tibial	520	CCSER1	ENSG00000184305.14	4	9.14864e-05	0.00439135	48	0.0156042	Yes	No
Nerve-Tibial	520	GRID2	ENSG00000152208.12	4	0.000149966	0.00644853	43	0.018118	Yes	No
Nerve-Tibial	520	SMARCAD1	ENSG00000163104.17	4	0.000116731	0.00350192	30	0.0142886	Yes	No
Nerve-Tibial	520	HPGDS	ENSG00000163106.10	4	0.00018653	0.00559591	30	0.0170997	Yes	No
Nerve-Tibial	520	PDLIM5	ENSG00000163110.14	4	0.000657105	0.0223416	34	0.0332321	Yes	No
Nerve-Tibial	520	BMPR1B-AS1	ENSG00000249599.1	4	0.00245856	0.0762154	31	0.0810909	No	No
Nerve-Tibial	520	BMPR1B	ENSG00000138696.10	4	0.00101785	0.0376604	37	0.0465688	Yes	No
Nerve-Tibial	520	UNC5C	ENSG00000182168.14	4	0.000144832	0.00506914	35	0.016434	Yes	No
Nerve-Tibial	520	STPG2	ENSG00000163116.9	4	0.000747343	0.0291464	39	0.039144	Yes	No
Nerve-Tibial	520	RAP1GDS1	ENSG00000138698.14	4	0.000526394	0.0152654	29	0.0269054	Yes	No
Nerve-Tibial	520	TSPAN5	ENSG00000168785.7	4	0.00207894	0.0644472	31	0.0703758	No	No
Nerve-Tibial	520	EIF4E	ENSG00000151247.12	4	9.99505e-05	0.00309847	31	0.0135902	Yes	No
Nerve-Tibial	520	METAP1	ENSG00000164024.11	4	0.00167107	0.0518032	31	0.0591299	No	No
Nerve-Tibial	520	RP11-571L19.8	ENSG00000272777.1	4	0.000104952	0.0030436	29	0.0134722	Yes	No
Nerve-Tibial	520	ADH5	ENSG00000197894.10	4	0.000335703	0.00973538	29	0.0215672	Yes	No
Nerve-Tibial	520	ADH4	ENSG00000198099.8	4	0.00116797	0.0338712	29	0.0432893	Yes	No
Nerve-Tibial	520	ADH6	ENSG00000172955.17	4	0.000410636	0.0119084	29	0.0237184	Yes	No
Nerve-Tibial	520	ADH1A	ENSG00000187758.7	4	5.06908e-05	0.00152072	30	0.0105483	Yes	No
Nerve-Tibial	520	ADH1B	ENSG00000196616.13	4	0.000148602	0.00445806	30	0.0156871	Yes	No
Nerve-Tibial	520	ADH1C	ENSG00000248144.5	4	0.000172111	0.00516334	30	0.0165562	Yes	No
Nerve-Tibial	520	TRMT10A	ENSG00000145331.13	4	0.00105021	0.0325564	31	0.0421015	Yes	No
Nerve-Tibial	520	MTTP	ENSG00000138823.13	4	0.00123587	0.0395478	32	0.0481933	Yes	No
Nerve-Tibial	520	DAPP1	ENSG00000070190.12	4	0.00036825	0.011784	32	0.0235938	Yes	No
Nerve-Tibial	520	LAMTOR3	ENSG00000109270.12	4	0.000284572	0.00882175	31	0.0205788	Yes	No
Nerve-Tibial	520	DNAJB14	ENSG00000164031.16	4	0.00289007	0.0924823	32	0.0962345	No	No
Nerve-Tibial	520	H2AFZ	ENSG00000164032.11	4	0.0013146	0.0407527	31	0.0492627	Yes	No
Nerve-Tibial	520	DDIT4L	ENSG00000145358.6	4	0.000940225	0.0282068	30	0.038312	Yes	No
Nerve-Tibial	520	EMCN	ENSG00000164035.9	4	3.76926e-05	0.00131924	35	0.0100282	Yes	No
Nerve-Tibial	520	PPP3CA	ENSG00000138814.16	4	0.000303013	0.00999943	33	0.0218497	Yes	No
Nerve-Tibial	520	FLJ20021	ENSG00000254531.1	4	1.94378e-05	0.000544259	28	0.007352	Yes	Yes
Nerve-Tibial	520	BANK1	ENSG00000153064.11	4	0.00235259	0.0823405	35	0.086761	No	No
Nerve-Tibial	520	SLC39A8	ENSG00000138821.12	4	0.00179277	0.046612	26	0.0545231	No	No
Nerve-Tibial	520	RP11-499E18.1	ENSG00000248161.5	4	6.67324e-05	0.00166831	25	0.0108051	Yes	No
Nerve-Tibial	520	NFKB1	ENSG00000109320.11	4	7.2282e-05	0.00195161	27	0.0114142	Yes	No
Nerve-Tibial	520	MANBA	ENSG00000109323.8	4	0.0005248	0.0146944	28	0.0263415	Yes	No
Nerve-Tibial	520	UBE2D3	ENSG00000109332.19	4	2.46708e-05	0.000666113	27	0.00795527	Yes	Yes
Nerve-Tibial	520	CISD2	ENSG00000145354.9	4	0.000101109	0.00262883	26	0.0127665	Yes	No
Nerve-Tibial	520	SLC9B1	ENSG00000164037.16	4	3.18921e-06	8.61086e-05	27	0.00359185	Yes	Yes
Nerve-Tibial	520	SLC9B2	ENSG00000164038.14	4	0.000621177	0.0167718	27	0.0282752	Yes	No
Nerve-Tibial	520	BDH2	ENSG00000164039.14	4	0.0064093	0.166642	26	0.167916	No	No
Nerve-Tibial	520	CENPE	ENSG00000138778.11	4	8.37506e-05	0.00226127	27	0.0119994	Yes	No
Nerve-Tibial	520	CXXC4	ENSG00000168772.10	4	0.000275094	0.00715244	26	0.0188621	Yes	No
Nerve-Tibial	520	AC004069.2	ENSG00000251259.1	4	0.000600387	0.0150097	25	0.0266826	Yes	No
Nerve-Tibial	520	TET2	ENSG00000168769.13	4	0.000520521	0.0135336	26	0.0252884	Yes	No
Nerve-Tibial	520	PPA2	ENSG00000138777.19	4	1.23132e-06	3.20143e-05	26	0.00222907	Yes	Yes
Nerve-Tibial	520	INTS12	ENSG00000138785.14	4	0.000415395	0.0112157	27	0.023059	Yes	No
Nerve-Tibial	520	GSTCD	ENSG00000138780.14	4	0.00172034	0.0464493	27	0.0543814	No	No
Nerve-Tibial	520	NPNT	ENSG00000168743.12	4	0.00059422	0.0154497	26	0.0270598	Yes	No
Nerve-Tibial	520	TBCK	ENSG00000145348.16	4	0.000129674	0.00376054	29	0.0146955	Yes	No
Nerve-Tibial	520	AIMP1	ENSG00000164022.16	4	0.000716333	0.0186247	26	0.0299529	Yes	No
Nerve-Tibial	520	DKK2	ENSG00000155011.8	4	0.000911638	0.0264375	29	0.0367766	Yes	No
Nerve-Tibial	520	PAPSS1	ENSG00000138801.8	4	1.0723e-05	0.000278798	26	0.00568629	Yes	Yes
Nerve-Tibial	520	SGMS2	ENSG00000164023.14	4	0.000849597	0.0220895	26	0.0330072	Yes	No
Nerve-Tibial	520	CYP2U1	ENSG00000155016.17	4	0.00523454	0.136098	26	0.138081	No	No
Nerve-Tibial	520	HADH	ENSG00000138796.16	4	0.000172536	0.00465848	27	0.015898	Yes	No
Nerve-Tibial	520	LEF1	ENSG00000138795.9	4	0.00406695	0.113875	28	0.116535	No	No
Nerve-Tibial	520	RPL34-AS1	ENSG00000234492.4	4	3.5456e-06	9.57312e-05	27	0.00376193	Yes	Yes
Nerve-Tibial	520	RPL34	ENSG00000109475.16	4	0.00012629	0.00328354	26	0.0138736	Yes	No
Nerve-Tibial	520	OSTC	ENSG00000198856.12	4	0.00140294	0.0364765	26	0.0455509	Yes	No
Nerve-Tibial	520	ETNPPL	ENSG00000164089.8	4	4.27241e-05	0.00111083	26	0.00954008	Yes	Yes
Nerve-Tibial	520	COL25A1	ENSG00000188517.14	4	0.000482689	0.0159287	33	0.0274969	Yes	No
Nerve-Tibial	520	AC004051.2	ENSG00000246774.1	4	0.00169507	0.0474619	28	0.0552373	No	No
Nerve-Tibial	520	SEC24B	ENSG00000138802.11	4	2.79264e-06	8.37792e-05	30	0.00355131	Yes	Yes
Nerve-Tibial	520	MCUB	ENSG00000005059.15	4	0.000532791	0.0154509	29	0.0270598	Yes	No
Nerve-Tibial	520	CASP6	ENSG00000138794.9	4	8.08174e-05	0.00226289	28	0.0119994	Yes	No
Nerve-Tibial	520	PLA2G12A	ENSG00000123739.10	4	0.00226319	0.0633693	28	0.0694279	No	No
Nerve-Tibial	520	CFI	ENSG00000205403.12	4	0.000669555	0.0194171	29	0.0306813	Yes	No
Nerve-Tibial	520	RP11-602N24.3	ENSG00000272795.1	4	0.00125539	0.035151	28	0.0444104	Yes	No
Nerve-Tibial	520	GAR1	ENSG00000109534.16	4	0.00245921	0.0688578	28	0.0743776	No	No
Nerve-Tibial	520	RRH	ENSG00000180245.4	4	0.00248231	0.0695047	28	0.0749422	No	No
Nerve-Tibial	520	LRIT3	ENSG00000183423.11	4	0.00138621	0.038814	28	0.047514	Yes	No
Nerve-Tibial	520	EGF	ENSG00000138798.11	4	0.000190464	0.005333	28	0.0168283	Yes	No
Nerve-Tibial	520	ELOVL6	ENSG00000170522.9	4	1.97276e-07	5.72101e-06	29	0.00079366	Yes	Yes
Nerve-Tibial	520	ENPEP	ENSG00000138792.9	4	0.000726187	0.0217856	30	0.0327428	Yes	No
Nerve-Tibial	520	C4orf32	ENSG00000174749.5	4	0.000998724	0.0259668	26	0.0363807	Yes	No
Nerve-Tibial	520	AP1AR	ENSG00000138660.11	4	0.00084413	0.0219474	26	0.0328995	Yes	No
Nerve-Tibial	520	TIFA	ENSG00000145365.10	4	0.00043324	0.010831	25	0.0227304	Yes	No
Nerve-Tibial	520	ALPK1	ENSG00000073331.17	4	0.00205376	0.0554516	27	0.0624035	No	No
Nerve-Tibial	520	ZGRF1	ENSG00000138658.15	4	0.000320853	0.00834218	26	0.0200791	Yes	No
Nerve-Tibial	520	LARP7	ENSG00000174720.15	4	0.00324063	0.0810158	25	0.0855128	No	No
Nerve-Tibial	520	ANK2	ENSG00000145362.17	4	0.000136363	0.00463634	34	0.0158893	Yes	No
Nerve-Tibial	520	CAMK2D	ENSG00000145349.16	4	0.00327963	0.104948	32	0.107979	No	No
Nerve-Tibial	520	ARSJ	ENSG00000180801.13	4	0.00103092	0.0309276	30	0.0406558	Yes	No
Nerve-Tibial	520	UGT8	ENSG00000174607.10	4	4.27122e-05	0.00132408	31	0.0100358	Yes	No
Nerve-Tibial	520	NDST4	ENSG00000138653.9	4	3.3131e-05	0.00112645	34	0.00956032	Yes	Yes
Nerve-Tibial	520	TRAM1L1	ENSG00000174599.5	4	0.00361498	0.10845	30	0.111313	No	No
Nerve-Tibial	520	NDST3	ENSG00000164100.8	4	0.00132891	0.0425253	32	0.0508969	No	No
Nerve-Tibial	520	SNHG8	ENSG00000269893.6	4	0.000475787	0.0137978	29	0.0255192	Yes	No
Nerve-Tibial	520	PRSS12	ENSG00000164099.3	4	7.04504e-06	0.000218396	31	0.00518542	Yes	Yes
Nerve-Tibial	520	RP11-384K6.8	ENSG00000281731.2	4	0.00185266	0.0555798	30	0.062517	No	No
Nerve-Tibial	520	METTL14	ENSG00000145388.14	4	0.000866488	0.0259946	30	0.0364036	Yes	No
Nerve-Tibial	520	SEC24D	ENSG00000150961.14	4	0.000102801	0.00318683	31	0.0137505	Yes	No
Nerve-Tibial	520	SYNPO2	ENSG00000172403.10	4	0.000710177	0.0227257	32	0.0335763	Yes	No
Nerve-Tibial	520	MYOZ2	ENSG00000172399.5	4	0.000639922	0.0198376	31	0.0310304	Yes	No
Nerve-Tibial	520	USP53	ENSG00000145390.11	4	0.00170341	0.0545091	32	0.0615889	No	No
Nerve-Tibial	520	C4orf3	ENSG00000164096.12	4	0.000371985	0.0115315	31	0.0233538	Yes	No
Nerve-Tibial	520	RP11-33B1.3	ENSG00000250950.1	4	0.000673927	0.0208917	31	0.031982	Yes	No
Nerve-Tibial	520	PDE5A	ENSG00000138735.15	4	0.000424521	0.0140092	33	0.0256877	Yes	No
Nerve-Tibial	520	MAD2L1	ENSG00000164109.13	4	0.000177066	0.0061973	35	0.0178319	Yes	No
Nerve-Tibial	520	PRDM5	ENSG00000138738.10	4	0.00100555	0.0382108	38	0.0470176	Yes	No
Nerve-Tibial	520	NDNF	ENSG00000173376.13	4	0.000115634	0.00404718	35	0.0150787	Yes	No
Nerve-Tibial	520	TNIP3	ENSG00000050730.15	4	0.000415068	0.0149424	36	0.0266251	Yes	No
Nerve-Tibial	520	ANXA5	ENSG00000164111.14	4	0.000311768	0.00997657	32	0.0218373	Yes	No
Nerve-Tibial	520	TMEM155	ENSG00000164112.12	4	0.000663596	0.0205715	31	0.0316981	Yes	No
Nerve-Tibial	520	EXOSC9	ENSG00000123737.12	4	0.000747796	0.0231817	31	0.0339603	Yes	No
Nerve-Tibial	520	CCNA2	ENSG00000145386.9	4	0.000770605	0.0231181	30	0.0339106	Yes	No
Nerve-Tibial	520	BBS7	ENSG00000138686.9	4	0.00192052	0.059536	31	0.0659941	No	No
Nerve-Tibial	520	TRPC3	ENSG00000138741.10	4	0.00390518	0.124966	32	0.127273	No	No
Nerve-Tibial	520	KIAA1109	ENSG00000138688.15	4	0.00205582	0.0698979	34	0.0752835	No	No
Nerve-Tibial	520	BBS12	ENSG00000181004.9	4	5.73808e-05	0.00160666	28	0.0107103	Yes	No
Nerve-Tibial	520	FGF2	ENSG00000138685.13	4	0.000582362	0.0163061	28	0.0278434	Yes	No
Nerve-Tibial	520	NUDT6	ENSG00000170917.13	4	0.000171576	0.00480414	28	0.0160553	Yes	No
Nerve-Tibial	520	SPATA5	ENSG00000145375.7	4	0.000134902	0.00445175	33	0.0156871	Yes	No
Nerve-Tibial	520	SPRY1	ENSG00000164056.10	4	4.88197e-05	0.00146459	30	0.0103845	Yes	No
Nerve-Tibial	520	RP11-93I21.3	ENSG00000261083.1	4	0.000976677	0.030277	31	0.0401032	Yes	No
Nerve-Tibial	520	ANKRD50	ENSG00000151458.11	4	0.00126844	0.0393217	31	0.0479847	Yes	No
Nerve-Tibial	520	FAT4	ENSG00000196159.11	4	0.000383688	0.0130454	34	0.0248168	Yes	No
Nerve-Tibial	520	INTU	ENSG00000164066.12	4	0.00345959	0.0864896	25	0.0906374	No	No
Nerve-Tibial	520	HSPA4L	ENSG00000164070.11	4	0.000685649	0.0164556	24	0.0279609	Yes	No
Nerve-Tibial	520	PLK4	ENSG00000142731.10	4	0.000558389	0.0122846	22	0.0241126	Yes	No
Nerve-Tibial	520	MFSD8	ENSG00000164073.9	4	0.00585302	0.128766	22	0.130977	No	No
Nerve-Tibial	520	ABHD18	ENSG00000164074.14	4	0.000739413	0.0162671	22	0.0278108	Yes	No
Nerve-Tibial	520	LARP1B	ENSG00000138709.17	4	0.000473218	0.010884	23	0.0227676	Yes	No
Nerve-Tibial	520	PGRMC2	ENSG00000164040.16	4	0.00101435	0.0213013	21	0.0322961	Yes	No
Nerve-Tibial	520	RP11-420A23.1	ENSG00000251432.6	4	0.00025703	0.00616871	24	0.017795	Yes	No
Nerve-Tibial	520	RP11-184M15.1	ENSG00000248187.1	4	0.00165394	0.0363867	22	0.0454852	Yes	No
Nerve-Tibial	520	JADE1	ENSG00000077684.15	4	0.0148516	0.356438	24	0.356594	No	No
Nerve-Tibial	520	SCLT1	ENSG00000151466.11	4	6.90765e-05	0.00193414	28	0.0113732	Yes	No
Nerve-Tibial	520	C4orf33	ENSG00000151470.12	4	0.000632483	0.017077	27	0.0285636	Yes	No
Nerve-Tibial	520	RP11-9G1.3	ENSG00000250241.5	4	0.000491013	0.0157124	32	0.027325	Yes	No
Nerve-Tibial	520	PCDH10	ENSG00000138650.8	4	0.00049091	0.0157091	32	0.0273238	Yes	No
Nerve-Tibial	520	PABPC4L	ENSG00000254535.3	4	0.00107242	0.0300277	28	0.0398888	Yes	No
Nerve-Tibial	520	RP11-138I17.1	ENSG00000248869.5	4	0.00122503	0.045326	37	0.0533975	No	No
Nerve-Tibial	520	PCDH18	ENSG00000189184.11	4	0.000524584	0.0173113	33	0.028761	Yes	No
Nerve-Tibial	520	LINC02172	ENSG00000251632.1	4	0.00182948	0.0622024	34	0.0683786	No	No
Nerve-Tibial	520	SLC7A11	ENSG00000151012.13	4	0.000351375	0.011244	32	0.0230782	Yes	No
Nerve-Tibial	520	NOCT	ENSG00000151014.5	4	1.41117e-06	3.81016e-05	27	0.00250078	Yes	Yes
Nerve-Tibial	520	ELF2	ENSG00000109381.19	4	0.000274461	0.00795937	29	0.019711	Yes	No
Nerve-Tibial	520	MGARP	ENSG00000137463.4	4	2.96082e-08	7.99422e-07	27	0.00020332	Yes	Yes
Nerve-Tibial	520	NDUFC1	ENSG00000109390.11	4	0.000500965	0.0135261	27	0.0252774	Yes	No
Nerve-Tibial	520	NAA15	ENSG00000164134.12	4	0.00135121	0.0378339	28	0.0467039	Yes	No
Nerve-Tibial	520	RAB33B	ENSG00000172007.5	4	0.00113017	0.0305146	27	0.0402959	Yes	No
Nerve-Tibial	520	SETD7	ENSG00000145391.13	4	0.00105349	0.0284443	27	0.038489	Yes	No
Nerve-Tibial	520	MGST2	ENSG00000085871.8	4	0.00131211	0.0341148	26	0.0434884	Yes	No
Nerve-Tibial	520	MAML3	ENSG00000196782.12	4	0.000461598	0.0143095	31	0.0259981	Yes	No
Nerve-Tibial	520	SCOC	ENSG00000153130.17	4	0.00181032	0.0488786	27	0.0564318	No	No
Nerve-Tibial	520	CLGN	ENSG00000153132.12	4	6.9952e-05	0.0018887	27	0.0112809	Yes	No
Nerve-Tibial	520	ELMOD2	ENSG00000179387.9	4	0.000734647	0.0198355	27	0.0310304	Yes	No
Nerve-Tibial	520	TBC1D9	ENSG00000109436.7	4	0.00111334	0.0311734	28	0.0408595	Yes	No
Nerve-Tibial	520	RP11-102N12.3	ENSG00000273472.1	4	0.000823748	0.0214175	26	0.0324007	Yes	No
Nerve-Tibial	520	RNF150	ENSG00000170153.10	4	0.00113611	0.0363555	32	0.0454606	Yes	No
Nerve-Tibial	520	ZNF330	ENSG00000109445.10	4	0.000941577	0.0263642	28	0.0367161	Yes	No
Nerve-Tibial	520	RP11-362F19.1	ENSG00000248810.1	4	1.70845e-05	0.000495449	29	0.00716874	Yes	Yes
Nerve-Tibial	520	RP11-362F19.3	ENSG00000272632.1	4	0.000118797	0.00332631	28	0.0139429	Yes	No
Nerve-Tibial	520	IL15	ENSG00000164136.16	4	0.00104856	0.0314568	30	0.0411249	Yes	No
Nerve-Tibial	520	INPP4B	ENSG00000109452.12	4	0.00176608	0.068877	39	0.074394	No	No
Nerve-Tibial	520	USP38	ENSG00000170185.9	4	9.61915e-05	0.00278955	29	0.0130583	Yes	No
Nerve-Tibial	520	RP11-364L4.3	ENSG00000250969.1	4	0.00110392	0.0320138	29	0.0416273	Yes	No
Nerve-Tibial	520	GAB1	ENSG00000109458.8	4	0.00324813	0.097444	30	0.100859	No	No
Nerve-Tibial	520	SMARCA5	ENSG00000153147.5	4	0.000702712	0.0203786	29	0.0315392	Yes	No
Nerve-Tibial	520	GYPE	ENSG00000197465.13	4	1.79913e-05	0.000485765	27	0.00714484	Yes	Yes
Nerve-Tibial	520	RP11-673E1.1	ENSG00000251600.5	4	0.000567232	0.014748	26	0.0263842	Yes	No
Nerve-Tibial	520	HHIP	ENSG00000164161.9	4	0.00254486	0.0636214	25	0.0696298	No	No
Nerve-Tibial	520	ANAPC10	ENSG00000164162.12	4	4.16916e-05	0.000958908	23	0.00913339	Yes	Yes
Nerve-Tibial	520	ABCE1	ENSG00000164163.10	4	0.00012884	0.00270565	21	0.012927	Yes	No
Nerve-Tibial	520	OTUD4	ENSG00000164164.15	4	0.000603858	0.0132849	22	0.0250338	Yes	No
Nerve-Tibial	520	RP11-142A22.4	ENSG00000272727.1	4	0.000175919	0.00369429	21	0.0145986	Yes	No
Nerve-Tibial	520	SMAD1	ENSG00000170365.9	4	0.000428116	0.00899044	21	0.0207363	Yes	No
Nerve-Tibial	520	MMAA	ENSG00000151611.13	4	0.00182307	0.0382845	21	0.0470925	Yes	No
Nerve-Tibial	520	ZNF827	ENSG00000151612.15	4	0.00111192	0.0255741	23	0.0360574	Yes	No
Nerve-Tibial	520	LSM6	ENSG00000164167.10	4	0.00224401	0.0561002	25	0.0629565	No	No
Nerve-Tibial	520	RP11-6L6.2	ENSG00000250673.2	4	0.000131722	0.00329305	25	0.0138754	Yes	No
Nerve-Tibial	520	SLC10A7	ENSG00000120519.14	4	0.00084756	0.0237317	28	0.0344163	Yes	No
Nerve-Tibial	520	TTC29	ENSG00000137473.17	4	0.000518925	0.014011	27	0.0256877	Yes	No
Nerve-Tibial	520	EDNRA	ENSG00000151617.15	4	0.00292204	0.0701289	24	0.0755012	No	No
Nerve-Tibial	520	TMEM184C	ENSG00000164168.7	4	0.00256602	0.0641504	25	0.0701201	No	No
Nerve-Tibial	520	PRMT9	ENSG00000164169.12	4	7.25651e-05	0.00181413	25	0.011124	Yes	No
Nerve-Tibial	520	ARHGAP10	ENSG00000071205.11	4	0.000142916	0.00414456	29	0.0152125	Yes	No
Nerve-Tibial	520	NR3C2	ENSG00000151623.14	4	0.000676811	0.0196275	29	0.0308759	Yes	No
Nerve-Tibial	520	DCLK2	ENSG00000170390.15	4	0.00100563	0.0241351	24	0.0347865	Yes	No
Nerve-Tibial	520	LRBA	ENSG00000198589.10	4	0.0017393	0.052179	30	0.0594662	No	No
Nerve-Tibial	520	MAB21L2	ENSG00000181541.5	4	0.00143937	0.0316661	22	0.0413102	Yes	No
Nerve-Tibial	520	RPS3A	ENSG00000145425.9	4	0.000143219	0.00315082	22	0.0136788	Yes	No
Nerve-Tibial	520	SH3D19	ENSG00000109686.17	4	0.00241889	0.0580534	24	0.06466	No	No
Nerve-Tibial	520	FAM160A1	ENSG00000164142.15	4	0.000202784	0.00466402	23	0.0159075	Yes	No
Nerve-Tibial	520	GATB	ENSG00000059691.11	4	0.00845824	0.186081	22	0.187082	No	No
Nerve-Tibial	520	RP11-18H21.1	ENSG00000245954.6	4	0.000481495	0.0115559	24	0.0233644	Yes	No
Nerve-Tibial	520	RP11-461L13.3	ENSG00000270750.1	4	0.00034489	0.00862224	25	0.0203993	Yes	No
Nerve-Tibial	520	FBXW7	ENSG00000109670.13	4	0.00170166	0.0476464	28	0.0554017	No	No
Nerve-Tibial	520	DKFZP434I0714	ENSG00000268471.6	4	0.00188661	0.0471652	25	0.0549841	No	No
Nerve-Tibial	520	TMEM154	ENSG00000170006.11	4	0.000864469	0.0233407	27	0.0340759	Yes	No
Nerve-Tibial	520	TIGD4	ENSG00000169989.2	4	0.000983931	0.0265661	27	0.0368908	Yes	No
Nerve-Tibial	520	ARFIP1	ENSG00000164144.15	4	1.22893e-05	0.000356388	29	0.00617377	Yes	Yes
Nerve-Tibial	520	FHDC1	ENSG00000137460.8	4	0.000231031	0.00623783	27	0.0178749	Yes	No
Nerve-Tibial	520	TRIM2	ENSG00000109654.14	4	0.000210731	0.00611119	29	0.0177418	Yes	No
Nerve-Tibial	520	MND1	ENSG00000121211.7	4	6.56757e-05	0.00183892	28	0.0111838	Yes	No
Nerve-Tibial	520	KIAA0922	ENSG00000121210.15	4	0.000165082	0.00495247	30	0.0162672	Yes	No
Nerve-Tibial	520	TLR2	ENSG00000137462.6	4	0.000730022	0.0211707	29	0.0322205	Yes	No
Nerve-Tibial	520	RNF175	ENSG00000145428.14	4	0.000485578	0.0140818	29	0.0257697	Yes	No
Nerve-Tibial	520	SFRP2	ENSG00000145423.4	4	0.000321688	0.00900725	28	0.0207519	Yes	No
Nerve-Tibial	520	PLRG1	ENSG00000171566.11	4	0.000152291	0.00441645	29	0.0156301	Yes	No
Nerve-Tibial	520	FGB	ENSG00000171564.11	4	1.88023e-05	0.000545268	29	0.00735336	Yes	Yes
Nerve-Tibial	520	FGA	ENSG00000171560.14	4	0.000920697	0.0267002	29	0.0370264	Yes	No
Nerve-Tibial	520	FGG	ENSG00000171557.16	4	0.000287467	0.00833654	29	0.0200768	Yes	No
Nerve-Tibial	520	LRAT	ENSG00000121207.11	4	9.63953e-05	0.00298825	31	0.013389	Yes	No
Nerve-Tibial	520	RBM46	ENSG00000151962.7	4	7.34174e-05	0.00220252	30	0.0118905	Yes	No
Nerve-Tibial	520	NPY2R	ENSG00000185149.5	4	0.000239843	0.00743515	31	0.0192116	Yes	No
Nerve-Tibial	520	MAP9	ENSG00000164114.18	4	0.000169355	0.00541935	32	0.0168926	Yes	No
Nerve-Tibial	520	GUCY1A3	ENSG00000164116.16	4	0.000844189	0.0295466	35	0.0394529	Yes	No
Nerve-Tibial	520	GUCY1B3	ENSG00000061918.12	4	0.000218936	0.00766275	35	0.0194081	Yes	No
Nerve-Tibial	520	CTSO	ENSG00000256043.2	4	0.000183498	0.00605543	33	0.0176762	Yes	No
Nerve-Tibial	520	PDGFC	ENSG00000145431.10	4	0.00143741	0.0503095	35	0.0577271	No	No
Nerve-Tibial	520	GLRB	ENSG00000109738.10	4	9.25884e-05	0.00287024	31	0.0131861	Yes	No
Nerve-Tibial	520	GRIA2	ENSG00000120251.18	4	0.000472393	0.0141718	30	0.0258531	Yes	No
Nerve-Tibial	520	FAM198B	ENSG00000164125.15	4	0.00181228	0.045307	25	0.0533785	No	No
Nerve-Tibial	520	TMEM144	ENSG00000164124.10	4	1.03171e-06	2.57927e-05	25	0.00196799	Yes	Yes
Nerve-Tibial	520	C4orf46	ENSG00000205208.4	4	0.000345343	0.00863358	25	0.0204103	Yes	No
Nerve-Tibial	520	ETFDH	ENSG00000171503.11	4	0.00192882	0.0482206	25	0.0559118	No	No
Nerve-Tibial	520	PPID	ENSG00000171497.4	4	0.000524912	0.0131228	25	0.0249001	Yes	No
Nerve-Tibial	520	FNIP2	ENSG00000052795.12	4	5.72066e-05	0.00148737	26	0.0104447	Yes	No
Nerve-Tibial	520	C4orf45	ENSG00000164123.6	4	0.00313509	0.0846475	27	0.0888952	No	No
Nerve-Tibial	520	RAPGEF2	ENSG00000109756.8	4	4.8216e-06	0.000144648	30	0.00449711	Yes	Yes
Nerve-Tibial	520	FSTL5	ENSG00000168843.13	4	0.00120108	0.0600539	50	0.0664275	No	No
Nerve-Tibial	520	NAF1	ENSG00000145414.8	4	0.000101639	0.0033541	33	0.013991	Yes	No
Nerve-Tibial	520	NPY1R	ENSG00000164128.6	4	0.000554455	0.0171881	31	0.0286526	Yes	No
Nerve-Tibial	520	NPY5R	ENSG00000164129.11	4	0.00206098	0.0638905	31	0.0698735	No	No
Nerve-Tibial	520	TKTL2	ENSG00000151005.4	4	0.000747963	0.0224389	30	0.0333226	Yes	No
Nerve-Tibial	520	TMA16	ENSG00000198498.9	4	0.0018056	0.0541679	30	0.0612834	No	No
Nerve-Tibial	520	MARCH1	ENSG00000145416.13	4	0.000324931	0.0149468	46	0.0266289	Yes	No
Nerve-Tibial	520	RP11-218F10.3	ENSG00000273449.1	4	0.000193605	0.00580815	30	0.0174159	Yes	No
Nerve-Tibial	520	TRIM61	ENSG00000183439.7	4	0.000426835	0.0153661	36	0.0269976	Yes	No
Nerve-Tibial	520	FAM218A	ENSG00000250486.3	4	4.06144e-05	0.00146212	36	0.010384	Yes	No
Nerve-Tibial	520	TMEM192	ENSG00000170088.13	4	0.00252794	0.0960618	38	0.0995463	No	No
Nerve-Tibial	520	KLHL2	ENSG00000109466.13	4	5.60975e-05	0.00213171	38	0.0117699	Yes	No
Nerve-Tibial	520	GK3P	ENSG00000229894.4	4	4.96539e-05	0.00178754	36	0.0110719	Yes	No
Nerve-Tibial	520	MSMO1	ENSG00000052802.12	4	0.000109061	0.00403526	37	0.0150675	Yes	No
Nerve-Tibial	520	CPE	ENSG00000109472.13	4	0.000137842	0.00537586	39	0.0168561	Yes	No
Nerve-Tibial	520	TLL1	ENSG00000038295.7	4	0.000496838	0.018383	37	0.0297474	Yes	No
Nerve-Tibial	520	DDX60	ENSG00000137628.16	4	0.000237882	0.00761222	32	0.0193793	Yes	No
Nerve-Tibial	520	DDX60L	ENSG00000181381.13	4	0.00208591	0.0667491	32	0.0724718	No	No
Nerve-Tibial	520	PALLD	ENSG00000129116.17	4	0.000185907	0.00650674	35	0.018167	Yes	No
Nerve-Tibial	520	CBR4	ENSG00000145439.11	4	8.74205e-05	0.00271004	31	0.0129308	Yes	No
Nerve-Tibial	520	SH3RF1	ENSG00000154447.14	4	0.000998838	0.0299651	30	0.039852	Yes	No
Nerve-Tibial	520	NEK1	ENSG00000137601.16	4	0.000628073	0.0200983	32	0.0312955	Yes	No
Nerve-Tibial	520	CLCN3	ENSG00000109572.13	4	0.000222183	0.00666548	30	0.0183431	Yes	No
Nerve-Tibial	520	HPF1	ENSG00000056050.6	4	0.00607759	0.17625	29	0.177345	No	No
Nerve-Tibial	520	MFAP3L	ENSG00000198948.11	4	0.00274312	0.0850366	31	0.0892526	No	No
Nerve-Tibial	520	AADAT	ENSG00000109576.13	4	3.2407e-05	0.00100462	31	0.00925144	Yes	Yes
Nerve-Tibial	520	GALNT7	ENSG00000109586.11	4	0.000186584	0.00503778	27	0.0163828	Yes	No
Nerve-Tibial	520	HMGB2	ENSG00000164104.11	4	3.95183e-05	0.000987957	25	0.00918815	Yes	Yes
Nerve-Tibial	520	SAP30	ENSG00000164105.3	4	0.000622101	0.0155525	25	0.0271487	Yes	No
Nerve-Tibial	520	SCRG1	ENSG00000164106.7	4	0.00408934	0.102234	25	0.105423	No	No
Nerve-Tibial	520	RP11-489G11.3	ENSG00000261646.1	4	7.03552e-07	1.75888e-05	25	0.00163496	Yes	Yes
Nerve-Tibial	520	HAND2	ENSG00000164107.8	4	9.24817e-05	0.00240452	26	0.0122875	Yes	No
Nerve-Tibial	520	RP11-161D15.1	ENSG00000250708.1	4	0.00108482	0.030375	28	0.0401753	Yes	No
Nerve-Tibial	520	RP11-161D15.3	ENSG00000251216.1	4	0.000470614	0.0136478	29	0.025375	Yes	No
Nerve-Tibial	520	RP11-148L24.1	ENSG00000248174.5	4	0.000153171	0.00490146	32	0.0161692	Yes	No
Nerve-Tibial	520	RP11-248N22.1	ENSG00000250957.1	4	0.00016324	0.00489719	30	0.0161692	Yes	No
Nerve-Tibial	520	FBXO8	ENSG00000164117.13	4	0.000993477	0.0307978	31	0.0405383	Yes	No
Nerve-Tibial	520	CEP44	ENSG00000164118.12	4	0.000373862	0.0115897	31	0.0233921	Yes	No
Nerve-Tibial	520	HPGD	ENSG00000164120.13	4	2.76414e-05	0.000856884	31	0.00875458	Yes	Yes
Nerve-Tibial	520	GPM6A	ENSG00000150625.16	4	0.000537035	0.0204073	38	0.0315624	Yes	No
Nerve-Tibial	520	WDR17	ENSG00000150627.15	4	9.00457e-05	0.00297151	33	0.0133597	Yes	No
Nerve-Tibial	520	SPATA4	ENSG00000150628.6	4	0.000629781	0.0195232	31	0.030772	Yes	No
Nerve-Tibial	520	ASB5	ENSG00000164122.8	4	0.000246425	0.0078856	32	0.0196389	Yes	No
Nerve-Tibial	520	SPCS3	ENSG00000129128.12	4	0.000568891	0.0176356	31	0.0290469	Yes	No
Nerve-Tibial	520	VEGFC	ENSG00000150630.3	4	0.000267946	0.00911016	34	0.0208636	Yes	No
Nerve-Tibial	520	NEIL3	ENSG00000109674.3	4	1.73653e-05	0.00055569	32	0.00738447	Yes	Yes
Nerve-Tibial	520	AGA	ENSG00000038002.8	4	0.00038793	0.0120258	31	0.023833	Yes	No
Nerve-Tibial	520	TENM3	ENSG00000218336.8	4	7.75271e-05	0.00387635	50	0.0148657	Yes	No
Nerve-Tibial	520	RP11-188P17.2	ENSG00000272646.1	4	0.00124724	0.0449005	36	0.0529746	No	No
Nerve-Tibial	520	DCTD	ENSG00000129187.14	4	3.57156e-05	0.00128576	36	0.00995755	Yes	Yes
Nerve-Tibial	520	RP11-335L23.4	ENSG00000273180.1	4	0.00177971	0.0640694	36	0.070043	No	No
Nerve-Tibial	520	RP11-335L23.5	ENSG00000272784.1	4	1.46267e-05	0.00052656	36	0.00729849	Yes	Yes
Nerve-Tibial	520	WWC2-AS2	ENSG00000251359.4	4	3.18903e-05	0.00114805	36	0.0095996	Yes	Yes
Nerve-Tibial	520	WWC2	ENSG00000151718.15	4	8.89328e-05	0.00355731	40	0.0143768	Yes	No
Nerve-Tibial	520	CDKN2AIP	ENSG00000168564.5	4	0.00113179	0.0407443	36	0.049258	Yes	No
Nerve-Tibial	520	ING2	ENSG00000168556.6	4	0.000360353	0.0129727	36	0.0247276	Yes	No
Nerve-Tibial	520	RP11-367N14.3	ENSG00000272744.1	4	0.00214606	0.0772583	36	0.0820147	No	No
Nerve-Tibial	520	RWDD4	ENSG00000182552.14	4	0.00117805	0.0424099	36	0.0507833	No	No
Nerve-Tibial	520	TRAPPC11	ENSG00000168538.15	4	0.000438449	0.0162226	37	0.0277771	Yes	No
Nerve-Tibial	520	RP11-499F19.3	ENSG00000283383.1	4	2.86446e-05	0.00105985	37	0.00940898	Yes	Yes
Nerve-Tibial	520	STOX2	ENSG00000173320.11	4	0.0016566	0.069577	42	0.0750041	No	No
Nerve-Tibial	520	ENPP6	ENSG00000164303.10	4	0.000153063	0.00596944	39	0.0175834	Yes	No
Nerve-Tibial	520	RP11-290F5.2	ENSG00000180712.3	4	3.71833e-05	0.00145015	39	0.0103672	Yes	No
Nerve-Tibial	520	RP11-290F5.1	ENSG00000249096.6	4	1.79223e-05	0.00069897	39	0.00807462	Yes	Yes
Nerve-Tibial	520	IRF2	ENSG00000168310.10	4	0.000159889	0.00623565	39	0.0178749	Yes	No
Nerve-Tibial	520	RP11-326I11.3	ENSG00000271646.1	4	0.000813474	0.0300985	37	0.0399389	Yes	No
Nerve-Tibial	520	RP11-326I11.4	ENSG00000271538.5	4	0.000252196	0.00933126	37	0.0210903	Yes	No
Nerve-Tibial	520	CASP3	ENSG00000164305.18	4	0.00164084	0.0590702	36	0.0655612	No	No
Nerve-Tibial	520	PRIMPOL	ENSG00000164306.10	4	0.000183991	0.00680767	37	0.0184876	Yes	No
Nerve-Tibial	520	CENPU	ENSG00000151725.11	4	7.38015e-05	0.00273066	37	0.0129779	Yes	No
Nerve-Tibial	520	ACSL1	ENSG00000151726.13	4	0.000145658	0.00538935	37	0.0168643	Yes	No
Nerve-Tibial	520	MIR3945HG	ENSG00000251230.5	4	0.000144783	0.00521218	36	0.0166281	Yes	No
Nerve-Tibial	520	SLC25A4	ENSG00000151729.10	4	0.000329367	0.0125159	38	0.0242968	Yes	No
Nerve-Tibial	520	CFAP97	ENSG00000164323.12	4	0.00089924	0.0350703	39	0.044333	Yes	No
Nerve-Tibial	520	SNX25	ENSG00000109762.15	4	0.000292028	0.0119731	41	0.0237878	Yes	No
Nerve-Tibial	520	LRP2BP	ENSG00000109771.15	4	4.42038e-05	0.00167974	38	0.0108232	Yes	No
Nerve-Tibial	520	ANKRD37	ENSG00000186352.8	4	0.000514885	0.0190507	37	0.0303724	Yes	No
Nerve-Tibial	520	UFSP2	ENSG00000109775.10	4	0.000605158	0.022996	38	0.0338161	Yes	No
Nerve-Tibial	520	C4orf47	ENSG00000205129.8	4	0.000164476	0.00625007	38	0.0179026	Yes	No
Nerve-Tibial	520	CCDC110	ENSG00000168491.9	4	0.000566962	0.0215445	38	0.0325219	Yes	No
Nerve-Tibial	520	PDLIM3	ENSG00000154553.13	4	0.000251934	0.00982541	39	0.0216801	Yes	No
Nerve-Tibial	520	SORBS2	ENSG00000154556.17	4	9.44204e-05	0.00424892	45	0.0153962	Yes	No
Nerve-Tibial	520	TLR3	ENSG00000164342.12	4	0.000756316	0.0279837	37	0.0381249	Yes	No
Nerve-Tibial	520	FAM149A	ENSG00000109794.13	4	0.000527347	0.0200392	38	0.0312517	Yes	No
Nerve-Tibial	520	CYP4V2	ENSG00000145476.15	4	0.000592633	0.0219274	37	0.0328803	Yes	No
Nerve-Tibial	520	KLKB1	ENSG00000164344.15	4	0.000345273	0.0127751	37	0.0245516	Yes	No
Nerve-Tibial	520	F11	ENSG00000088926.13	4	8.80711e-05	0.00325863	37	0.0138583	Yes	No
Nerve-Tibial	520	FAT1	ENSG00000083857.13	4	0.000796645	0.0310691	39	0.0407581	Yes	No
Nerve-Tibial	520	RP11-11N5.1	ENSG00000250829.2	4	0.000126031	0.00453712	36	0.0157624	Yes	No
Nerve-Tibial	520	RP11-11N5.3	ENSG00000272218.1	4	0.000352227	0.0123279	35	0.0241461	Yes	No
Nerve-Tibial	520	RP11-696F12.1	ENSG00000250971.1	4	0.000311006	0.0108852	35	0.0227676	Yes	No
Nerve-Tibial	520	RP11-138B4.1	ENSG00000250658.1	4	4.15351e-05	0.00157833	38	0.0106455	Yes	No
Nerve-Tibial	520	LINC01060	ENSG00000249378.5	4	0.00325821	0.162911	50	0.164238	No	No
Nerve-Tibial	520	RP11-462G22.2	ENSG00000272566.1	4	0.0013686	0.0383207	28	0.0471223	Yes	No
Nerve-Tibial	520	AF146191.4	ENSG00000245685.6	4	3.09765e-05	0.000805389	26	0.00851026	Yes	Yes
Nerve-Tibial	520	FRG1	ENSG00000109536.11	4	0.00293963	0.0617322	21	0.067976	No	No
Nerve-Tibial	520	PLEKHG4B	ENSG00000153404.14	5	0.00393846	0.0866462	22	0.0907717	No	No
Nerve-Tibial	520	CCDC127	ENSG00000164366.3	5	0.00016875	0.00371251	22	0.0146138	Yes	No
Nerve-Tibial	520	SDHA	ENSG00000073578.16	5	3.24069e-06	7.45359e-05	23	0.00341225	Yes	Yes
Nerve-Tibial	520	PDCD6	ENSG00000249915.7	5	0.000173263	0.00398505	23	0.0150243	Yes	No
Nerve-Tibial	520	AHRR	ENSG00000063438.16	5	0.000694668	0.0180614	26	0.0294541	Yes	No
Nerve-Tibial	520	EXOC3	ENSG00000180104.15	5	0.00135447	0.0352163	26	0.0444562	Yes	No
Nerve-Tibial	520	SLC9A3	ENSG00000066230.10	5	0.00110898	0.0299424	27	0.039842	Yes	No
Nerve-Tibial	520	CEP72	ENSG00000112877.7	5	9.57087e-06	0.000287126	30	0.00568629	Yes	Yes
Nerve-Tibial	520	TPPP	ENSG00000171368.11	5	0.000149244	0.00447733	30	0.0157064	Yes	No
Nerve-Tibial	520	ZDHHC11B	ENSG00000206077.10	5	0.000350858	0.0112275	32	0.0230645	Yes	No
Nerve-Tibial	520	ZDHHC11	ENSG00000188818.12	5	0.000216072	0.00734646	34	0.0191146	Yes	No
Nerve-Tibial	520	BRD9	ENSG00000028310.17	5	0.000215371	0.00753799	35	0.019303	Yes	No
Nerve-Tibial	520	TRIP13	ENSG00000071539.13	5	0.000376185	0.0131665	35	0.0249307	Yes	No
Nerve-Tibial	520	RP11-43F13.4	ENSG00000272347.1	5	0.000714016	0.0264186	37	0.0367612	Yes	No
Nerve-Tibial	520	NKD2	ENSG00000145506.13	5	0.000237	0.00900601	38	0.0207519	Yes	No
Nerve-Tibial	520	SLC12A7	ENSG00000113504.20	5	0.000224438	0.00875308	39	0.020531	Yes	No
Nerve-Tibial	520	CLPTM1L	ENSG00000049656.13	5	0.000162239	0.00648958	40	0.0181516	Yes	No
Nerve-Tibial	520	SLC6A3	ENSG00000142319.17	5	0.000220979	0.00906014	41	0.0208037	Yes	No
Nerve-Tibial	520	LPCAT1	ENSG00000153395.9	5	1.41766e-05	0.000581241	41	0.00754871	Yes	Yes
Nerve-Tibial	520	CTD-2245E15.3	ENSG00000251532.1	5	0.00316746	0.126698	40	0.128916	No	No
Nerve-Tibial	520	CTD-2012J19.3	ENSG00000271119.1	5	0.000499532	0.0204808	41	0.0316173	Yes	No
Nerve-Tibial	520	MRPL36	ENSG00000171421.12	5	0.000265148	0.0108711	41	0.0227606	Yes	No
Nerve-Tibial	520	NDUFS6	ENSG00000145494.11	5	5.21269e-05	0.0021372	41	0.0117834	Yes	No
Nerve-Tibial	520	RP11-259O2.1	ENSG00000248994.1	5	0.000206913	0.00848342	41	0.0202585	Yes	No
Nerve-Tibial	520	RP11-259O2.2	ENSG00000248597.1	5	0.000512289	0.0210038	41	0.0320679	Yes	No
Nerve-Tibial	520	IRX2	ENSG00000170561.12	5	1.14674e-05	0.000527502	46	0.00729849	Yes	Yes
Nerve-Tibial	520	C5orf38	ENSG00000186493.11	5	0.000125973	0.00579476	46	0.0173957	Yes	No
Nerve-Tibial	520	IRX1	ENSG00000170549.3	5	0.0001588	0.00635199	40	0.0180002	Yes	No
Nerve-Tibial	520	ADAMTS16	ENSG00000145536.15	5	2.25839e-05	0.000858189	38	0.00875577	Yes	Yes
Nerve-Tibial	520	ICE1	ENSG00000164151.11	5	7.03004e-06	0.000260111	37	0.00551931	Yes	Yes
Nerve-Tibial	520	CTC-471C19.1	ENSG00000261037.1	5	0.000443621	0.0168576	38	0.0283598	Yes	No
Nerve-Tibial	520	LINC02145	ENSG00000250490.1	5	5.15992e-05	0.00196077	38	0.0114385	Yes	No
Nerve-Tibial	520	MED10	ENSG00000133398.3	5	7.27552e-05	0.00269194	37	0.0128978	Yes	No
Nerve-Tibial	520	UBE2QL1	ENSG00000215218.3	5	5.03549e-05	0.00186313	37	0.0112283	Yes	No
Nerve-Tibial	520	LINC01018	ENSG00000250056.5	5	0.000205102	0.00758877	37	0.0193465	Yes	No
Nerve-Tibial	520	NSUN2	ENSG00000037474.14	5	0.000718899	0.0265993	37	0.03692	Yes	No
Nerve-Tibial	520	SRD5A1	ENSG00000145545.11	5	0.000312339	0.0112442	36	0.0230782	Yes	No
Nerve-Tibial	520	LINC02102	ENSG00000248677.1	5	3.90589e-05	0.00140612	36	0.010279	Yes	No
Nerve-Tibial	520	PAPD7	ENSG00000112941.13	5	0.000420268	0.0151296	36	0.0267815	Yes	No
Nerve-Tibial	520	ADCY2	ENSG00000078295.16	5	0.000387587	0.0174414	45	0.0288781	Yes	No
Nerve-Tibial	520	C5orf49	ENSG00000215217.6	5	4.4082e-05	0.00167512	38	0.0108086	Yes	No
Nerve-Tibial	520	MTRR	ENSG00000124275.14	5	0.000391871	0.0148911	38	0.0265698	Yes	No
Nerve-Tibial	520	FASTKD3	ENSG00000124279.11	5	0.000636761	0.0235602	37	0.0342717	Yes	No
Nerve-Tibial	520	RP11-480D4.2	ENSG00000249159.6	5	0.000122899	0.00454727	37	0.0157708	Yes	No
Nerve-Tibial	520	RP11-480D4.6	ENSG00000272049.1	5	0.000574324	0.02125	37	0.0322661	Yes	No
Nerve-Tibial	520	MIR4458HG	ENSG00000247516.6	5	0.00032483	0.0120187	37	0.0238294	Yes	No
Nerve-Tibial	520	SEMA5A	ENSG00000112902.11	5	0.000532073	0.0239433	45	0.0346135	Yes	No
Nerve-Tibial	520	SEMA5A-AS1	ENSG00000251370.1	5	0.00135197	0.0486711	36	0.0562472	No	No
Nerve-Tibial	520	SNHG18	ENSG00000250786.1	5	0.00133246	0.0466361	35	0.0545449	No	No
Nerve-Tibial	520	CTD-2199O4.6	ENSG00000272417.1	5	0.000793801	0.0261954	33	0.036557	Yes	No
Nerve-Tibial	520	FAM173B	ENSG00000150756.13	5	5.46762e-05	0.00180431	33	0.0111101	Yes	No
Nerve-Tibial	520	CCT5	ENSG00000150753.11	5	0.000191265	0.00631175	33	0.017967	Yes	No
Nerve-Tibial	520	CMBL	ENSG00000164237.8	5	0.000553499	0.018819	34	0.0301551	Yes	No
Nerve-Tibial	520	MARCH6	ENSG00000145495.15	5	0.000303897	0.0103325	34	0.0222261	Yes	No
Nerve-Tibial	520	ROPN1L	ENSG00000145491.11	5	0.00196845	0.0649589	33	0.0708606	No	No
Nerve-Tibial	520	ANKRD33B	ENSG00000164236.11	5	0.000370371	0.0122222	33	0.0240608	Yes	No
Nerve-Tibial	520	DAP	ENSG00000112977.15	5	1.89251e-05	0.000624527	33	0.00776926	Yes	Yes
Nerve-Tibial	520	CTNND2	ENSG00000169862.18	5	0.000459617	0.0193039	42	0.0305843	Yes	No
Nerve-Tibial	520	DNAH5	ENSG00000039139.9	5	0.000143045	0.00472047	33	0.0159646	Yes	No
Nerve-Tibial	520	TRIO	ENSG00000038382.18	5	0.000947816	0.0312779	33	0.0409701	Yes	No
Nerve-Tibial	520	FAM105A	ENSG00000145569.5	5	4.02585e-05	0.00108698	27	0.00948298	Yes	Yes
Nerve-Tibial	520	OTULIN	ENSG00000154124.4	5	0.000192934	0.00520921	27	0.0166244	Yes	No
Nerve-Tibial	520	ANKH	ENSG00000154122.12	5	0.00097516	0.0282796	29	0.0383797	Yes	No
Nerve-Tibial	520	CTB-40H15.4	ENSG00000272057.1	5	0.00228776	0.0594817	26	0.0659499	No	No
Nerve-Tibial	520	FBXL7	ENSG00000183580.9	5	0.000150285	0.00480911	32	0.0160553	Yes	No
Nerve-Tibial	520	ZNF622	ENSG00000173545.4	5	0.000165882	0.00497646	30	0.0163053	Yes	No
Nerve-Tibial	520	FAM134B	ENSG00000154153.13	5	0.000448763	0.0134629	30	0.0252091	Yes	No
Nerve-Tibial	520	MYO10	ENSG00000145555.14	5	0.000648454	0.021399	33	0.0323903	Yes	No
Nerve-Tibial	520	BASP1	ENSG00000176788.8	5	1.38136e-05	0.000469664	34	0.00703228	Yes	Yes
Nerve-Tibial	520	RP11-360I2.1	ENSG00000272130.1	5	0.00153614	0.0384036	25	0.0471946	Yes	No
Nerve-Tibial	520	CDH12	ENSG00000154162.14	5	0.00124479	0.0535258	43	0.0606988	No	No
Nerve-Tibial	520	C5orf17	ENSG00000248874.5	5	0.00341367	0.116065	34	0.118624	No	No
Nerve-Tibial	520	CDH10	ENSG00000040731.10	5	0.00167066	0.0534611	32	0.0606405	No	No
Nerve-Tibial	520	LINC01021	ENSG00000250337.5	5	0.000879354	0.0255013	29	0.0360044	Yes	No
Nerve-Tibial	520	CDH6	ENSG00000113361.12	5	0.00128086	0.0435494	34	0.0517976	No	No
Nerve-Tibial	520	DROSHA	ENSG00000113360.16	5	3.5928e-05	0.00125748	35	0.00983834	Yes	Yes
Nerve-Tibial	520	C5orf22	ENSG00000082213.17	5	0.000375977	0.0124072	33	0.0242193	Yes	No
Nerve-Tibial	520	PDZD2	ENSG00000133401.15	5	0.000408489	0.0163396	40	0.0278685	Yes	No
Nerve-Tibial	520	GOLPH3	ENSG00000113384.13	5	3.00728e-07	9.92403e-06	33	0.00114295	Yes	Yes
Nerve-Tibial	520	CTD-2186M15.3	ENSG00000272086.1	5	0.000336413	0.0111016	33	0.022971	Yes	No
Nerve-Tibial	520	MTMR12	ENSG00000150712.10	5	0.000223012	0.00758239	34	0.0193437	Yes	No
Nerve-Tibial	520	ZFR	ENSG00000056097.15	5	0.000176141	0.0059888	34	0.0176093	Yes	No
Nerve-Tibial	520	SUB1	ENSG00000113387.11	5	0.00024436	0.00830825	34	0.020033	Yes	No
Nerve-Tibial	520	NPR3	ENSG00000113389.15	5	0.000239219	0.00837268	35	0.0201198	Yes	No
Nerve-Tibial	520	TARS	ENSG00000113407.13	5	0.000350348	0.0108608	31	0.0227606	Yes	No
Nerve-Tibial	520	ADAMTS12	ENSG00000151388.10	5	6.47862e-05	0.00246188	38	0.0124171	Yes	No
Nerve-Tibial	520	SLC45A2	ENSG00000164175.14	5	0.00122071	0.0390627	32	0.047739	Yes	No
Nerve-Tibial	520	AMACR	ENSG00000242110.7	5	0.00232172	0.0742951	32	0.079329	No	No
Nerve-Tibial	520	C1QTNF3	ENSG00000082196.20	5	0.00156536	0.0500916	32	0.0575421	No	No
Nerve-Tibial	520	CTD-2024P10.2	ENSG00000271874.1	5	0.00073334	0.0227335	31	0.0335779	Yes	No
Nerve-Tibial	520	RAI14	ENSG00000039560.13	5	8.45163e-05	0.00287355	34	0.0131917	Yes	No
Nerve-Tibial	520	TTC23L	ENSG00000205838.13	5	0.00011479	0.00367326	32	0.0145595	Yes	No
Nerve-Tibial	520	RAD1	ENSG00000113456.18	5	0.000225595	0.00699344	31	0.0186628	Yes	No
Nerve-Tibial	520	BRIX1	ENSG00000113460.12	5	0.00167961	0.052068	31	0.0593618	No	No
Nerve-Tibial	520	DNAJC21	ENSG00000168724.14	5	0.000574087	0.0177967	31	0.0292202	Yes	No
Nerve-Tibial	520	PRLR	ENSG00000113494.16	5	0.00088265	0.0291275	33	0.0391322	Yes	No
Nerve-Tibial	520	SPEF2	ENSG00000152582.13	5	0.000306432	0.0101123	33	0.0219403	Yes	No
Nerve-Tibial	520	IL7R	ENSG00000168685.14	5	0.000367479	0.0106569	29	0.0225449	Yes	No
Nerve-Tibial	520	LMBRD2	ENSG00000164187.6	5	6.6796e-05	0.00187029	28	0.0112283	Yes	No
Nerve-Tibial	520	SKP2	ENSG00000145604.15	5	9.30879e-05	0.00251337	27	0.0125693	Yes	No
Nerve-Tibial	520	NADK2	ENSG00000152620.12	5	1.04332e-05	0.000281697	27	0.00568629	Yes	Yes
Nerve-Tibial	520	RANBP3L	ENSG00000164188.8	5	0.00117621	0.0305815	26	0.0403551	Yes	No
Nerve-Tibial	520	SLC1A3	ENSG00000079215.13	5	0.00278289	0.0695723	25	0.0750041	No	No
Nerve-Tibial	520	CTD-2653M23.3	ENSG00000272103.1	5	0.00259769	0.059747	23	0.0661879	No	No
Nerve-Tibial	520	NIPBL	ENSG00000164190.17	5	0.00469138	0.126667	27	0.128891	No	No
Nerve-Tibial	520	C5orf42	ENSG00000197603.13	5	0.000219817	0.00571524	26	0.0172902	Yes	No
Nerve-Tibial	520	NUP155	ENSG00000113569.15	5	0.0012322	0.0320372	26	0.0416399	Yes	No
Nerve-Tibial	520	WDR70	ENSG00000082068.8	5	0.000115039	0.00345118	30	0.0141996	Yes	No
Nerve-Tibial	520	GDNF	ENSG00000168621.14	5	0.00311978	0.0779946	25	0.0826957	No	No
Nerve-Tibial	520	EGFLAM	ENSG00000164318.17	5	0.000842586	0.0252776	30	0.0358435	Yes	No
Nerve-Tibial	520	LIFR	ENSG00000113594.9	5	0.000896356	0.0268907	30	0.0371853	Yes	No
Nerve-Tibial	520	CTD-2196P11.2	ENSG00000251189.1	5	0.000198671	0.00576147	29	0.0173498	Yes	No
Nerve-Tibial	520	OSMR-AS1	ENSG00000249740.2	5	0.000665946	0.0206443	31	0.0317786	Yes	No
Nerve-Tibial	520	OSMR	ENSG00000145623.12	5	0.000250508	0.00776574	31	0.019499	Yes	No
Nerve-Tibial	520	RICTOR	ENSG00000164327.12	5	0.00167483	0.0519198	31	0.059226	No	No
Nerve-Tibial	520	FYB	ENSG00000082074.15	5	8.98603e-06	0.000287553	32	0.00568629	Yes	Yes
Nerve-Tibial	520	C9	ENSG00000113600.10	5	0.000871897	0.0270288	31	0.0373069	Yes	No
Nerve-Tibial	520	DAB2	ENSG00000153071.14	5	0.000713658	0.0221234	31	0.0330416	Yes	No
Nerve-Tibial	520	LINC02104	ENSG00000271334.5	5	0.000546791	0.0164037	30	0.0279146	Yes	No
Nerve-Tibial	520	LINC00603	ENSG00000250048.2	5	0.000418407	0.013389	32	0.0251274	Yes	No
Nerve-Tibial	520	TTC33	ENSG00000113638.13	5	0.00145721	0.0524595	36	0.0597364	No	No
Nerve-Tibial	520	PTGER4	ENSG00000171522.5	5	0.00014578	0.00466496	32	0.0159078	Yes	No
Nerve-Tibial	520	PRKAA1	ENSG00000132356.11	5	0.000452276	0.0140205	31	0.0256924	Yes	No
Nerve-Tibial	520	RPL37	ENSG00000145592.13	5	0.000509157	0.0157839	31	0.0273836	Yes	No
Nerve-Tibial	520	CARD6	ENSG00000132357.13	5	0.0012361	0.0383192	31	0.0471223	Yes	No
Nerve-Tibial	520	C7	ENSG00000112936.18	5	0.00490817	0.147245	30	0.148929	No	No
Nerve-Tibial	520	C6	ENSG00000039537.13	5	0.000931085	0.0270015	29	0.0372861	Yes	No
Nerve-Tibial	520	PLCXD3	ENSG00000182836.9	5	0.00333178	0.0966216	29	0.100081	No	No
Nerve-Tibial	520	OXCT1	ENSG00000083720.12	5	8.04046e-05	0.00225133	28	0.011983	Yes	No
Nerve-Tibial	520	C5orf51	ENSG00000205765.8	5	0.000777805	0.0210007	27	0.0320676	Yes	No
Nerve-Tibial	520	FBXO4	ENSG00000151876.12	5	0.000118011	0.00318628	27	0.0137505	Yes	No
Nerve-Tibial	520	GHR	ENSG00000112964.13	5	0.000656579	0.0183842	28	0.0297474	Yes	No
Nerve-Tibial	520	CCDC152	ENSG00000198865.9	5	0.00204025	0.0469258	23	0.0547782	No	No
Nerve-Tibial	520	SELENOP	ENSG00000250722.5	5	0.000793858	0.0190526	24	0.0303727	Yes	No
Nerve-Tibial	520	CTD-2201E18.5	ENSG00000271788.1	5	0.00172075	0.0430188	25	0.0513265	No	No
Nerve-Tibial	520	CTD-2035E11.4	ENSG00000272382.1	5	0.000378447	0.00946119	25	0.0212398	Yes	No
Nerve-Tibial	520	ANXA2R	ENSG00000177721.4	5	0.00168739	0.0421848	25	0.0505919	No	No
Nerve-Tibial	520	CTD-2035E11.5	ENSG00000272144.1	5	6.23284e-06	0.000155821	25	0.00456793	Yes	Yes
Nerve-Tibial	520	ZNF131	ENSG00000172262.11	5	0.0060758	0.164047	27	0.165347	No	No
Nerve-Tibial	520	NIM1K	ENSG00000177453.7	5	5.37207e-05	0.00145046	27	0.0103672	Yes	No
Nerve-Tibial	520	HMGCS1	ENSG00000112972.14	5	0.00263042	0.068391	26	0.0739738	No	No
Nerve-Tibial	520	CCL28	ENSG00000151882.11	5	0.00068955	0.0179283	26	0.0293457	Yes	No
Nerve-Tibial	520	TMEM267	ENSG00000151881.14	5	6.24546e-06	0.000162382	26	0.00463891	Yes	Yes
Nerve-Tibial	520	C5orf34	ENSG00000172244.8	5	0.000711817	0.0185072	26	0.0298591	Yes	No
Nerve-Tibial	520	PAIP1	ENSG00000172239.13	5	0.000101713	0.00264453	26	0.0127981	Yes	No
Nerve-Tibial	520	NNT	ENSG00000112992.16	5	2.5993e-06	7.01812e-05	27	0.00332133	Yes	Yes
Nerve-Tibial	520	FGF10	ENSG00000070193.4	5	0.000386984	0.00851365	22	0.0202809	Yes	No
Nerve-Tibial	520	MRPS30	ENSG00000112996.10	5	0.00134273	0.0255119	19	0.0360085	Yes	No
Nerve-Tibial	520	RP11-53O19.3	ENSG00000272335.1	5	0.000532069	0.0101093	19	0.0219391	Yes	No
Nerve-Tibial	520	HCN1	ENSG00000164588.6	5	0.000985149	0.0236436	24	0.0343454	Yes	No
Nerve-Tibial	520	EMB	ENSG00000170571.11	5	0.00130221	0.0234397	18	0.0341572	Yes	No
Nerve-Tibial	520	RP11-269M20.3	ENSG00000271752.1	5	0.00135214	0.0270428	20	0.0373179	Yes	No
Nerve-Tibial	520	PARP8	ENSG00000151883.17	5	0.00299976	0.0659948	22	0.0717635	No	No
Nerve-Tibial	520	ITGA1	ENSG00000213949.8	5	0.00042939	0.0137405	32	0.0254749	Yes	No
Nerve-Tibial	520	PELO	ENSG00000152684.10	5	0.00173642	0.0520927	30	0.0593826	No	No
Nerve-Tibial	520	ITGA2	ENSG00000164171.10	5	8.9182e-05	0.00285382	32	0.0131437	Yes	No
Nerve-Tibial	520	MOCS2	ENSG00000164172.18	5	0.000292522	0.00877566	30	0.0205499	Yes	No
Nerve-Tibial	520	FST	ENSG00000134363.11	5	0.00172101	0.0533514	31	0.0605235	No	No
Nerve-Tibial	520	NDUFS4	ENSG00000164258.11	5	1.58823e-05	0.000539997	34	0.00735119	Yes	Yes
Nerve-Tibial	520	CTD-2081C10.7	ENSG00000272416.1	5	0.000350471	0.0112151	32	0.023059	Yes	No
Nerve-Tibial	520	ARL15	ENSG00000185305.10	5	4.79916e-05	0.00182368	38	0.0111276	Yes	No
Nerve-Tibial	520	HSPB3	ENSG00000169271.2	5	4.06145e-05	0.00121843	30	0.00977512	Yes	Yes
Nerve-Tibial	520	SNX18	ENSG00000178996.13	5	0.00224832	0.0674497	30	0.0730851	No	No
Nerve-Tibial	520	ESM1	ENSG00000164283.12	5	0.00132683	0.0411316	31	0.0496246	Yes	No
Nerve-Tibial	520	GZMK	ENSG00000113088.5	5	0.00513071	0.153921	30	0.155441	No	No
Nerve-Tibial	520	GZMA	ENSG00000145649.7	5	0.00123563	0.037069	30	0.0460459	Yes	No
Nerve-Tibial	520	GPX8	ENSG00000164294.13	5	0.000443064	0.013735	31	0.0254675	Yes	No
Nerve-Tibial	520	CCNO	ENSG00000152669.8	5	0.00153447	0.0475685	31	0.055338	No	No
Nerve-Tibial	520	DHX29	ENSG00000067248.9	5	8.69173e-05	0.00278135	32	0.0130583	Yes	No
Nerve-Tibial	520	SKIV2L2	ENSG00000039123.15	5	0.00150955	0.049815	33	0.0572926	No	No
Nerve-Tibial	520	PLPP1	ENSG00000067113.16	5	0.000243886	0.00804824	33	0.0197931	Yes	No
Nerve-Tibial	520	SLC38A9	ENSG00000177058.11	5	0.000164666	0.00543398	33	0.0169093	Yes	No
Nerve-Tibial	520	IL6ST	ENSG00000134352.19	5	0.000200316	0.00620981	31	0.0178431	Yes	No
Nerve-Tibial	520	ANKRD55	ENSG00000164512.17	5	2.36666e-05	0.000757331	32	0.00835437	Yes	Yes
Nerve-Tibial	520	LINC01948	ENSG00000248727.5	5	0.000176001	0.00545603	31	0.0169254	Yes	No
Nerve-Tibial	520	C5orf67	ENSG00000225940.5	5	0.000553237	0.0177036	32	0.0291221	Yes	No
Nerve-Tibial	520	MAP3K1	ENSG00000095015.5	5	0.000762282	0.0236307	31	0.0343378	Yes	No
Nerve-Tibial	520	SETD9	ENSG00000155542.11	5	1.0577e-05	0.000327887	31	0.00599061	Yes	Yes
Nerve-Tibial	520	MIER3	ENSG00000155545.19	5	0.00156323	0.0484601	31	0.056083	No	No
Nerve-Tibial	520	GPBP1	ENSG00000062194.15	5	0.000832482	0.0283044	34	0.0383905	Yes	No
Nerve-Tibial	520	CTD-2023N9.3	ENSG00000249436.1	5	0.00732009	0.226923	31	0.227507	No	No
Nerve-Tibial	520	PLK2	ENSG00000145632.14	5	0.000844658	0.0278737	33	0.0380336	Yes	No
Nerve-Tibial	520	GAPT	ENSG00000175857.8	5	0.000665837	0.0219726	33	0.0329186	Yes	No
Nerve-Tibial	520	RAB3C	ENSG00000152932.7	5	0.00178401	0.0624403	35	0.0685701	No	No
Nerve-Tibial	520	PDE4D	ENSG00000113448.18	5	7.72895e-05	0.00355532	46	0.0143768	Yes	No
Nerve-Tibial	520	DEPDC1B	ENSG00000035499.12	5	0.00292827	0.0673503	23	0.0729929	No	No
Nerve-Tibial	520	ELOVL7	ENSG00000164181.13	5	0.0037647	0.0865881	23	0.0907251	No	No
Nerve-Tibial	520	RP11-231G3.1	ENSG00000272308.1	5	0.00275996	0.063479	23	0.0695155	No	No
Nerve-Tibial	520	ERCC8	ENSG00000049167.13	5	2.7745e-05	0.00066588	24	0.00795527	Yes	Yes
Nerve-Tibial	520	NDUFAF2	ENSG00000164182.10	5	0.000827199	0.02068	25	0.0318148	Yes	No
Nerve-Tibial	520	SMIM15	ENSG00000188725.7	5	0.00103946	0.0239077	23	0.0345766	Yes	No
Nerve-Tibial	520	ZSWIM6	ENSG00000130449.5	5	0.000467436	0.0112185	24	0.023059	Yes	No
Nerve-Tibial	520	C5orf64-AS1	ENSG00000251575.2	5	0.000132082	0.00290579	22	0.0132349	Yes	No
Nerve-Tibial	520	KIF2A	ENSG00000068796.16	5	0.000133035	0.00332588	25	0.0139429	Yes	No
Nerve-Tibial	520	DIMT1	ENSG00000086189.9	5	4.08569e-05	0.00102142	25	0.00928713	Yes	Yes
Nerve-Tibial	520	IPO11	ENSG00000086200.16	5	0.00369222	0.107074	29	0.110012	No	No
Nerve-Tibial	520	LRRC70	ENSG00000186105.7	5	0.000816717	0.0220514	27	0.0329755	Yes	No
Nerve-Tibial	520	RNF180	ENSG00000164197.11	5	0.00112268	0.0325579	29	0.0421015	Yes	No
Nerve-Tibial	520	RGS7BP	ENSG00000186479.4	5	0.00224546	0.0583819	26	0.0649508	No	No
Nerve-Tibial	520	SREK1IP1	ENSG00000153006.15	5	0.000730789	0.0175389	24	0.0289632	Yes	No
Nerve-Tibial	520	CWC27	ENSG00000153015.15	5	0.00119492	0.0322627	27	0.0418321	Yes	No
Nerve-Tibial	520	RP11-307L14.1	ENSG00000272370.1	5	0.000363872	0.00873292	24	0.0205125	Yes	No
Nerve-Tibial	520	RP11-307L14.2	ENSG00000272354.1	5	0.000353395	0.00848148	24	0.0202573	Yes	No
Nerve-Tibial	520	ADAMTS6	ENSG00000049192.14	5	0.00105428	0.0305742	29	0.0403513	Yes	No
Nerve-Tibial	520	CENPK	ENSG00000123219.12	5	1.19796e-05	0.000323449	27	0.00597199	Yes	Yes
Nerve-Tibial	520	PPWD1	ENSG00000113593.11	5	0.00132848	0.0358689	27	0.0450131	Yes	No
Nerve-Tibial	520	TRIM23	ENSG00000113595.14	5	0.0031565	0.0852254	27	0.0894251	No	No
Nerve-Tibial	520	TRAPPC13	ENSG00000113597.17	5	0.00165184	0.0445996	27	0.0526942	No	No
Nerve-Tibial	520	CTC-534A2.2	ENSG00000253251.2	5	0.00010665	0.00287955	27	0.0132	Yes	No
Nerve-Tibial	520	SGTB	ENSG00000197860.9	5	0.00300865	0.0842423	28	0.0885458	No	No
Nerve-Tibial	520	NLN	ENSG00000123213.22	5	0.00102501	0.0297254	29	0.0396248	Yes	No
Nerve-Tibial	520	CTD-2033C11.1	ENSG00000269961.1	5	0.00468666	0.131227	28	0.133368	No	No
Nerve-Tibial	520	ERBIN	ENSG00000112851.14	5	3.2369e-05	0.0009387	29	0.00907096	Yes	Yes
Nerve-Tibial	520	SREK1	ENSG00000153914.15	5	0.0011223	0.0314243	28	0.0411001	Yes	No
Nerve-Tibial	520	MAST4	ENSG00000069020.18	5	0.000352959	0.0130595	37	0.0248308	Yes	No
Nerve-Tibial	520	CD180	ENSG00000134061.5	5	0.000369709	0.0110913	30	0.0229573	Yes	No
Nerve-Tibial	520	RP11-434D9.1	ENSG00000249364.5	5	0.000625281	0.0218848	35	0.032838	Yes	No
Nerve-Tibial	520	RP11-83M16.5	ENSG00000249736.1	5	0.000107491	0.00300974	28	0.0134211	Yes	No
Nerve-Tibial	520	RP11-83M16.6	ENSG00000250421.5	5	0.00182748	0.0548245	30	0.0618423	No	No
Nerve-Tibial	520	PIK3R1	ENSG00000145675.14	5	0.000128659	0.00385976	30	0.014853	Yes	No
Nerve-Tibial	520	SLC30A5	ENSG00000145740.18	5	0.00235782	0.0447985	19	0.0528883	No	No
Nerve-Tibial	520	CCNB1	ENSG00000134057.14	5	0.000247058	0.00419999	17	0.0153059	Yes	No
Nerve-Tibial	520	CENPH	ENSG00000153044.9	5	0.00268013	0.0455622	17	0.0536136	No	No
Nerve-Tibial	520	MRPS36	ENSG00000134056.11	5	1.39054e-05	0.000222487	16	0.00521662	Yes	Yes
Nerve-Tibial	520	CDK7	ENSG00000134058.11	5	0.003509	0.056144	16	0.062993	No	No
Nerve-Tibial	520	CCDC125	ENSG00000183323.12	5	8.03763e-05	0.00128602	16	0.00995755	Yes	Yes
Nerve-Tibial	520	AK6	ENSG00000085231.13	5	0.0013786	0.020679	15	0.0318148	Yes	No
Nerve-Tibial	520	TAF9	ENSG00000273841.4	5	0.00086269	0.0129404	15	0.0247075	Yes	No
Nerve-Tibial	520	RAD17	ENSG00000152942.18	5	0.00123532	0.0185298	15	0.0298733	Yes	No
Nerve-Tibial	520	MARVELD2	ENSG00000152939.14	5	0.000166118	0.00232565	14	0.0121366	Yes	No
Nerve-Tibial	520	OCLN	ENSG00000197822.10	5	0.00114772	0.0149203	13	0.0266038	Yes	No
Nerve-Tibial	520	GTF2H2C	ENSG00000183474.15	5	0.000427728	0.00556047	13	0.0170651	Yes	No
Nerve-Tibial	520	SERF1B	ENSG00000205572.9	5	0.00226241	0.0158369	7	0.0274288	Yes	No
Nerve-Tibial	520	SMN2	ENSG00000205571.13	5	7.97443e-05	0.000478466	6	0.00710597	Yes	Yes
Nerve-Tibial	520	RP11-497H16.9	ENSG00000269983.1	5	0.0312494	0.0624988	2	0.0686252	No	No
Nerve-Tibial	520	SERF1A	ENSG00000172058.15	5	0.00444319	0.0399887	9	0.048585	Yes	No
Nerve-Tibial	520	SMN1	ENSG00000172062.16	5	2.09099e-05	0.000188189	9	0.00492435	Yes	Yes
Nerve-Tibial	520	NAIP	ENSG00000249437.7	5	0.000575822	0.00575822	10	0.0173457	Yes	No
Nerve-Tibial	520	GTF2H2	ENSG00000145736.14	5	0.00797775	0.0877553	11	0.0918324	No	No
Nerve-Tibial	520	BDP1	ENSG00000145734.18	5	0.00619285	0.0990856	16	0.102448	No	No
Nerve-Tibial	520	MCCC2	ENSG00000131844.15	5	0.000178982	0.0030427	17	0.0134714	Yes	No
Nerve-Tibial	520	MAP1B	ENSG00000131711.14	5	0.00255342	0.0561753	22	0.0630165	No	No
Nerve-Tibial	520	MRPS27	ENSG00000113048.16	5	0.00407643	0.0978342	24	0.101223	No	No
Nerve-Tibial	520	PTCD2	ENSG00000049883.14	5	4.13123e-05	0.000991495	24	0.00919463	Yes	Yes
Nerve-Tibial	520	ZNF366	ENSG00000178175.11	5	0.00220248	0.055062	25	0.0620633	No	No
Nerve-Tibial	520	TNPO1	ENSG00000083312.17	5	0.00156806	0.0407697	26	0.0492756	Yes	No
Nerve-Tibial	520	CTD-2376I4.1	ENSG00000271926.1	5	0.000224001	0.00537604	24	0.0168561	Yes	No
Nerve-Tibial	520	CTD-2376I4.2	ENSG00000272081.1	5	0.00074005	0.0177612	24	0.0291731	Yes	No
Nerve-Tibial	520	FCHO2	ENSG00000157107.13	5	0.00172856	0.046671	27	0.0545677	No	No
Nerve-Tibial	520	TMEM171	ENSG00000157111.12	5	0.000234915	0.00563795	24	0.0171466	Yes	No
Nerve-Tibial	520	RP11-60A8.1	ENSG00000249743.5	5	0.00010257	0.00266682	26	0.0128541	Yes	No
Nerve-Tibial	520	FOXD1	ENSG00000251493.4	5	3.23923e-06	8.74593e-05	27	0.00362343	Yes	Yes
Nerve-Tibial	520	RP11-79P5.9	ENSG00000272525.1	5	0.00156871	0.0423551	27	0.0507397	No	No
Nerve-Tibial	520	BTF3	ENSG00000145741.15	5	3.77919e-05	0.00102038	27	0.00928713	Yes	Yes
Nerve-Tibial	520	ANKRA2	ENSG00000164331.9	5	0.0012112	0.0327025	27	0.0422408	Yes	No
Nerve-Tibial	520	UTP15	ENSG00000164338.9	5	0.000730806	0.0197318	27	0.0309462	Yes	No
Nerve-Tibial	520	ARHGEF28	ENSG00000214944.9	5	1.02608e-05	0.000318086	31	0.0059263	Yes	Yes
Nerve-Tibial	520	ENC1	ENSG00000171617.13	5	0.000959853	0.0268759	28	0.0371737	Yes	No
Nerve-Tibial	520	HEXB	ENSG00000049860.13	5	0.000493413	0.014309	29	0.0259981	Yes	No
Nerve-Tibial	520	GFM2	ENSG00000164347.17	5	0.00146844	0.0425847	29	0.0509506	No	No
Nerve-Tibial	520	NSA2	ENSG00000164346.9	5	0.000695315	0.0201641	29	0.0313451	Yes	No
Nerve-Tibial	520	FAM169A	ENSG00000198780.11	5	0.00084813	0.026292	31	0.0366463	Yes	No
Nerve-Tibial	520	GCNT4	ENSG00000176928.5	5	0.000293404	0.00850871	29	0.0202774	Yes	No
Nerve-Tibial	520	LINC01336	ENSG00000250889.2	5	0.00184909	0.0554726	30	0.0624156	No	No
Nerve-Tibial	520	ANKRD31	ENSG00000145700.9	5	0.000127034	0.00406508	32	0.0150984	Yes	No
Nerve-Tibial	520	HMGCR	ENSG00000113161.15	5	0.000174618	0.00523853	30	0.0166686	Yes	No
Nerve-Tibial	520	CTD-2235C13.3	ENSG00000271815.1	5	0.000912436	0.0273731	30	0.0376094	Yes	No
Nerve-Tibial	520	COL4A3BP	ENSG00000113163.15	5	0.00186561	0.0596995	32	0.0661473	No	No
Nerve-Tibial	520	POLK	ENSG00000122008.15	5	3.72997e-05	0.00111899	30	0.00955801	Yes	Yes
Nerve-Tibial	520	CTC-366B18.4	ENSG00000272040.1	5	0.00200012	0.0580033	29	0.0646238	No	No
Nerve-Tibial	520	ANKDD1B	ENSG00000189045.13	5	0.000366617	0.0109985	30	0.0228842	Yes	No
Nerve-Tibial	520	POC5	ENSG00000152359.14	5	0.000736796	0.0221039	30	0.033026	Yes	No
Nerve-Tibial	520	CTC-235G5.3	ENSG00000248127.1	5	1.31298e-06	3.93895e-05	30	0.00253431	Yes	Yes
Nerve-Tibial	520	SV2C	ENSG00000122012.13	5	0.000457028	0.0150819	33	0.0267461	Yes	No
Nerve-Tibial	520	AC113404.1	ENSG00000254893.5	5	0.000246812	0.00740435	30	0.0191861	Yes	No
Nerve-Tibial	520	IQGAP2	ENSG00000145703.15	5	0.000116056	0.00406197	35	0.0150984	Yes	No
Nerve-Tibial	520	F2RL2	ENSG00000164220.6	5	0.000206052	0.00659368	32	0.0182514	Yes	No
Nerve-Tibial	520	F2R	ENSG00000181104.6	5	1.40244e-05	0.000448782	32	0.00687131	Yes	Yes
Nerve-Tibial	520	F2RL1	ENSG00000164251.4	5	0.00021367	0.00683745	32	0.0185195	Yes	No
Nerve-Tibial	520	S100Z	ENSG00000171643.13	5	0.000361829	0.0119404	33	0.023751	Yes	No
Nerve-Tibial	520	CRHBP	ENSG00000145708.10	5	0.000548816	0.0170133	31	0.0285003	Yes	No
Nerve-Tibial	520	AGGF1	ENSG00000164252.12	5	0.000448718	0.0139103	31	0.0256004	Yes	No
Nerve-Tibial	520	ZBED3	ENSG00000132846.5	5	0.000126953	0.0038086	30	0.0147788	Yes	No
Nerve-Tibial	520	PDE8B	ENSG00000113231.13	5	4.43592e-05	0.00141949	32	0.0103191	Yes	No
Nerve-Tibial	520	WDR41	ENSG00000164253.13	5	0.000483952	0.0150025	31	0.026675	Yes	No
Nerve-Tibial	520	TBCA	ENSG00000171530.13	5	3.25701e-05	0.00100967	31	0.00925674	Yes	Yes
Nerve-Tibial	520	AP3B1	ENSG00000132842.13	5	0.00111963	0.0358282	32	0.0449866	Yes	No
Nerve-Tibial	520	SCAMP1-AS1	ENSG00000245556.2	5	0.000417654	0.012112	29	0.0239265	Yes	No
Nerve-Tibial	520	SCAMP1	ENSG00000085365.17	5	0.00104975	0.0314925	30	0.0411598	Yes	No
Nerve-Tibial	520	LHFPL2	ENSG00000145685.13	5	4.37645e-05	0.00140047	32	0.010254	Yes	No
Nerve-Tibial	520	ARSB	ENSG00000113273.15	5	0.00025859	0.00775769	30	0.0194934	Yes	No
Nerve-Tibial	520	DMGDH	ENSG00000132837.14	5	0.000901085	0.0270326	30	0.0373076	Yes	No
Nerve-Tibial	520	BHMT2	ENSG00000132840.9	5	0.00216795	0.0585346	27	0.065093	No	No
Nerve-Tibial	520	BHMT	ENSG00000145692.14	5	0.000338705	0.00914503	27	0.0209	Yes	No
Nerve-Tibial	520	JMY	ENSG00000152409.8	5	0.000500883	0.0150265	30	0.026691	Yes	No
Nerve-Tibial	520	HOMER1	ENSG00000152413.14	5	6.47056e-05	0.00194117	30	0.011386	Yes	No
Nerve-Tibial	520	PAPD4	ENSG00000164329.13	5	0.000108163	0.0032449	30	0.0138498	Yes	No
Nerve-Tibial	520	CMYA5	ENSG00000164309.14	5	8.54667e-05	0.002564	30	0.0126718	Yes	No
Nerve-Tibial	520	MTX3	ENSG00000177034.14	5	0.00010465	0.00282556	27	0.0131091	Yes	No
Nerve-Tibial	520	THBS4	ENSG00000113296.14	5	0.00128512	0.0372686	29	0.0462185	Yes	No
Nerve-Tibial	520	SERINC5	ENSG00000164300.16	5	0.000122114	0.00354131	29	0.0143578	Yes	No
Nerve-Tibial	520	ZFYVE16	ENSG00000039319.16	5	0.00021036	0.00610043	29	0.0177347	Yes	No
Nerve-Tibial	520	FAM151B	ENSG00000152380.9	5	0.000816592	0.0228646	28	0.0336966	Yes	No
Nerve-Tibial	520	DHFR	ENSG00000228716.6	5	0.00323016	0.0904446	28	0.0943696	No	No
Nerve-Tibial	520	MSH3	ENSG00000113318.9	5	0.000985381	0.0305468	31	0.0403297	Yes	No
Nerve-Tibial	520	RASGRF2	ENSG00000113319.12	5	0.000856998	0.0248529	29	0.035448	Yes	No
Nerve-Tibial	520	CKMT2	ENSG00000131730.15	5	0.000700551	0.0182143	26	0.0296165	Yes	No
Nerve-Tibial	520	ZCCHC9	ENSG00000131732.11	5	0.000254355	0.00635887	25	0.018011	Yes	No
Nerve-Tibial	520	ACOT12	ENSG00000172497.8	5	0.000274429	0.00686073	25	0.0185382	Yes	No
Nerve-Tibial	520	SSBP2	ENSG00000145687.16	5	1.03225e-05	0.000299351	29	0.00578485	Yes	Yes
Nerve-Tibial	520	ATG10	ENSG00000152348.15	5	0.000580026	0.0174008	30	0.0288495	Yes	No
Nerve-Tibial	520	RPS23	ENSG00000186468.12	5	0.00566876	0.141719	25	0.143577	No	No
Nerve-Tibial	520	ATP6AP1L	ENSG00000205464.11	5	0.00484155	0.12588	26	0.128148	No	No
Nerve-Tibial	520	CTD-2227C6.2	ENSG00000249664.1	5	0.00183697	0.0459241	25	0.0539274	No	No
Nerve-Tibial	520	RP11-343L5.2	ENSG00000271862.1	5	0.00108973	0.0272433	25	0.0375095	Yes	No
Nerve-Tibial	520	TMEM167A	ENSG00000174695.9	5	0.00034481	0.00862025	25	0.0203993	Yes	No
Nerve-Tibial	520	XRCC4	ENSG00000152422.15	5	0.000638833	0.0172485	27	0.028692	Yes	No
Nerve-Tibial	520	VCAN	ENSG00000038427.15	5	1.26685e-05	0.000316711	25	0.0059263	Yes	Yes
Nerve-Tibial	520	EDIL3	ENSG00000164176.12	5	0.000117885	0.00377231	32	0.014722	Yes	No
Nerve-Tibial	520	COX7C	ENSG00000127184.12	5	0.000377338	0.00981079	26	0.0216687	Yes	No
Nerve-Tibial	520	RASA1	ENSG00000145715.14	5	0.000135794	0.00298746	22	0.013389	Yes	No
Nerve-Tibial	520	CCNH	ENSG00000134480.13	5	0.000120219	0.00240438	20	0.0122875	Yes	No
Nerve-Tibial	520	TMEM161B	ENSG00000164180.13	5	0.00204867	0.0348274	17	0.0441289	Yes	No
Nerve-Tibial	520	LINC02060	ENSG00000250156.3	5	0.000327694	0.0052431	16	0.0166745	Yes	No
Nerve-Tibial	520	CTC-498M16.4	ENSG00000271904.1	5	0.000241123	0.00409909	17	0.0151305	Yes	No
Nerve-Tibial	520	LINC00461	ENSG00000245526.10	5	0.00187188	0.0355656	19	0.0447583	Yes	No
Nerve-Tibial	520	MEF2C	ENSG00000081189.15	5	9.40474e-05	0.0017869	19	0.0110719	Yes	No
Nerve-Tibial	520	CETN3	ENSG00000153140.8	5	1.26408e-05	0.000278097	22	0.00568629	Yes	Yes
Nerve-Tibial	520	MBLAC2	ENSG00000176055.9	5	7.81997e-05	0.00172039	22	0.0109275	Yes	No
Nerve-Tibial	520	POLR3G	ENSG00000113356.11	5	5.6337e-06	0.000129575	23	0.00427527	Yes	Yes
Nerve-Tibial	520	LYSMD3	ENSG00000176018.12	5	0.00203089	0.0446797	22	0.052765	No	No
Nerve-Tibial	520	ADGRV1	ENSG00000164199.16	5	3.62229e-05	0.00105047	29	0.00939679	Yes	Yes
Nerve-Tibial	520	RP11-213H15.1	ENSG00000234292.3	5	0.000389653	0.00896202	23	0.020703	Yes	No
Nerve-Tibial	520	LUCAT1	ENSG00000248323.5	5	0.000408509	0.00939572	23	0.0211474	Yes	No
Nerve-Tibial	520	ARRDC3	ENSG00000113369.8	5	0.00260684	0.0599572	23	0.0663606	No	No
Nerve-Tibial	520	ARRDC3-AS1	ENSG00000281357.2	5	0.000756087	0.0181461	24	0.0295508	Yes	No
Nerve-Tibial	520	RP11-348J24.2	ENSG00000250049.5	5	0.00288259	0.0720647	25	0.0772736	No	No
Nerve-Tibial	520	RP11-133F8.2	ENSG00000249776.5	5	0.000993802	0.0228574	23	0.0336955	Yes	No
Nerve-Tibial	520	CTC-529L17.2	ENSG00000249984.1	5	2.52741e-05	0.000505483	20	0.00719075	Yes	Yes
Nerve-Tibial	520	CTD-2091N23.1	ENSG00000251361.1	5	0.000451965	0.00858734	19	0.0203614	Yes	No
Nerve-Tibial	520	NR2F1	ENSG00000175745.11	5	0.000399784	0.00639654	16	0.0180706	Yes	No
Nerve-Tibial	520	FAM172A	ENSG00000113391.18	5	6.10546e-05	0.0013432	22	0.0100972	Yes	No
Nerve-Tibial	520	POU5F2	ENSG00000248483.6	5	0.000269889	0.00431822	16	0.0154816	Yes	No
Nerve-Tibial	520	KIAA0825	ENSG00000185261.14	5	0.001221	0.0256409	21	0.0361075	Yes	No
Nerve-Tibial	520	SLF1	ENSG00000133302.12	5	0.00127742	0.0242709	19	0.034908	Yes	No
Nerve-Tibial	520	MCTP1	ENSG00000175471.19	5	0.00244995	0.0587987	24	0.0653232	No	No
Nerve-Tibial	520	TTC37	ENSG00000198677.10	5	0.000548037	0.0126049	23	0.0243944	Yes	No
Nerve-Tibial	520	ARSK	ENSG00000164291.16	5	0.000596083	0.0137099	23	0.0254388	Yes	No
Nerve-Tibial	520	GPR150	ENSG00000178015.4	5	0.00110303	0.0253696	23	0.0359073	Yes	No
Nerve-Tibial	520	RFESD	ENSG00000175449.13	5	0.00086107	0.0206657	24	0.0318031	Yes	No
Nerve-Tibial	520	SPATA9	ENSG00000145757.15	5	0.00117819	0.0282766	24	0.0383797	Yes	No
Nerve-Tibial	520	RHOBTB3	ENSG00000164292.12	5	0.000310049	0.00775123	25	0.0194934	Yes	No
Nerve-Tibial	520	GLRX	ENSG00000173221.13	5	0.000648522	0.016213	25	0.0277743	Yes	No
Nerve-Tibial	520	AC008592.8	ENSG00000272021.1	5	0.000345179	0.00828429	24	0.0199983	Yes	No
Nerve-Tibial	520	LINC01554	ENSG00000236882.7	5	0.000139313	0.0033435	24	0.0139776	Yes	No
Nerve-Tibial	520	ELL2	ENSG00000118985.15	5	0.00103256	0.0268465	26	0.0371506	Yes	No
Nerve-Tibial	520	PCSK1	ENSG00000175426.10	5	0.00227993	0.0638382	28	0.0698288	No	No
Nerve-Tibial	520	CAST	ENSG00000153113.23	5	0.000142962	0.00457479	32	0.0158093	Yes	No
Nerve-Tibial	520	ERAP1	ENSG00000164307.12	5	0.00155455	0.0466366	30	0.0545449	No	No
Nerve-Tibial	520	ERAP2	ENSG00000164308.16	5	0.000677692	0.0210085	31	0.0320696	Yes	No
Nerve-Tibial	520	LNPEP	ENSG00000113441.15	5	0.00198643	0.0655521	33	0.0713881	No	No
Nerve-Tibial	520	RIOK2	ENSG00000058729.10	5	0.0006264	0.0212976	34	0.0322961	Yes	No
Nerve-Tibial	520	LINC01340	ENSG00000250331.1	5	0.000961078	0.0345988	36	0.0439341	Yes	No
Nerve-Tibial	520	RP11-455B3.1	ENSG00000248202.1	5	0.000276342	0.00884294	32	0.0205929	Yes	No
Nerve-Tibial	520	RGMB	ENSG00000174136.11	5	0.000275238	0.00880762	32	0.0205661	Yes	No
Nerve-Tibial	520	CHD1	ENSG00000153922.10	5	0.000316618	0.0104484	33	0.0223335	Yes	No
Nerve-Tibial	520	LINC02062	ENSG00000248489.1	5	0.000608669	0.0194774	32	0.0307421	Yes	No
Nerve-Tibial	520	FAM174A	ENSG00000174132.8	5	0.000855324	0.0256597	30	0.0361197	Yes	No
Nerve-Tibial	520	ST8SIA4	ENSG00000113532.12	5	0.000911468	0.027344	30	0.0375891	Yes	No
Nerve-Tibial	520	PAM	ENSG00000145730.20	5	5.33519e-05	0.00176061	33	0.0110186	Yes	No
Nerve-Tibial	520	GIN1	ENSG00000145723.16	5	1.73391e-05	0.000502834	29	0.00717848	Yes	Yes
Nerve-Tibial	520	PPIP5K2	ENSG00000145725.19	5	0.00013327	0.0039981	30	0.0150304	Yes	No
Nerve-Tibial	520	C5orf30	ENSG00000181751.9	5	0.000740359	0.0214704	29	0.0324394	Yes	No
Nerve-Tibial	520	LINC02115	ENSG00000248757.2	5	0.000791847	0.0213799	27	0.0323694	Yes	No
Nerve-Tibial	520	NUDT12	ENSG00000112874.9	5	0.00232705	0.0605033	26	0.0668519	No	No
Nerve-Tibial	520	EFNA5	ENSG00000184349.12	5	0.000155251	0.00527853	34	0.0167232	Yes	No
Nerve-Tibial	520	FBXL17	ENSG00000145743.15	5	0.00012001	0.00468037	39	0.0159159	Yes	No
Nerve-Tibial	520	LINC01023	ENSG00000272523.1	5	0.000376236	0.0120396	32	0.0238525	Yes	No
Nerve-Tibial	520	FER	ENSG00000151422.12	5	0.00135179	0.0513679	38	0.0587245	No	No
Nerve-Tibial	520	CTD-2587M2.1	ENSG00000249476.1	5	2.35088e-05	0.000799299	34	0.00849493	Yes	Yes
Nerve-Tibial	520	PJA2	ENSG00000198961.9	5	7.7735e-05	0.00264299	34	0.0127981	Yes	No
Nerve-Tibial	520	CTC-332L22.1	ENSG00000271849.1	5	0.00191092	0.0611496	32	0.0674845	No	No
Nerve-Tibial	520	MAN2A1	ENSG00000112893.9	5	0.000234126	0.0079603	34	0.019711	Yes	No
Nerve-Tibial	520	TMEM232	ENSG00000186952.14	5	0.000130327	0.00469177	36	0.015928	Yes	No
Nerve-Tibial	520	SLC25A46	ENSG00000164209.16	5	0.00189973	0.0531926	28	0.060377	No	No
Nerve-Tibial	520	TSLP	ENSG00000145777.14	5	0.00207286	0.0580402	28	0.0646491	No	No
Nerve-Tibial	520	WDR36	ENSG00000134987.11	5	0.000686295	0.0192163	28	0.0304982	Yes	No
Nerve-Tibial	520	CAMK4	ENSG00000152495.10	5	0.00138497	0.0443191	32	0.0524784	No	No
Nerve-Tibial	520	STARD4	ENSG00000164211.12	5	0.00116892	0.0338987	29	0.0433033	Yes	No
Nerve-Tibial	520	NREP	ENSG00000134986.13	5	0.00022405	0.00784175	35	0.0195985	Yes	No
Nerve-Tibial	520	EPB41L4A	ENSG00000129595.12	5	5.87442e-05	0.00217354	37	0.0118416	Yes	No
Nerve-Tibial	520	EPB41L4A-AS1	ENSG00000224032.6	5	0.00034005	0.0108816	32	0.0227652	Yes	No
Nerve-Tibial	520	EPB41L4A-AS2	ENSG00000278921.2	5	0.0014583	0.0481238	33	0.0558249	No	No
Nerve-Tibial	520	APC	ENSG00000134982.16	5	0.00174022	0.0643882	37	0.0703296	No	No
Nerve-Tibial	520	SRP19	ENSG00000153037.13	5	0.000312351	0.0109323	35	0.0228191	Yes	No
Nerve-Tibial	520	REEP5	ENSG00000129625.12	5	0.000319791	0.0115125	36	0.0233403	Yes	No
Nerve-Tibial	520	ZRSR1	ENSG00000212643.2	5	0.000480633	0.0168222	35	0.0283184	Yes	No
Nerve-Tibial	520	DCP2	ENSG00000172795.15	5	0.000227483	0.0081894	36	0.0198973	Yes	No
Nerve-Tibial	520	MCC	ENSG00000171444.17	5	4.97809e-05	0.00214058	43	0.011786	Yes	No
Nerve-Tibial	520	YTHDC2	ENSG00000047188.15	5	0.000312233	0.0115526	37	0.023363	Yes	No
Nerve-Tibial	520	KCNN2	ENSG00000080709.14	5	0.000156344	0.0056284	36	0.0171411	Yes	No
Nerve-Tibial	520	TRIM36	ENSG00000152503.9	5	1.46776e-05	0.000499039	34	0.00717264	Yes	Yes
Nerve-Tibial	520	PGGT1B	ENSG00000164219.9	5	7.86965e-05	0.00275438	35	0.0130129	Yes	No
Nerve-Tibial	520	CCDC112	ENSG00000164221.12	5	7.30271e-05	0.00255595	35	0.0126636	Yes	No
Nerve-Tibial	520	FEM1C	ENSG00000145780.7	5	0.00037048	0.0133373	36	0.0250803	Yes	No
Nerve-Tibial	520	TICAM2	ENSG00000243414.5	5	0.00111971	0.0391899	35	0.0478467	Yes	No
Nerve-Tibial	520	TMED7	ENSG00000134970.13	5	0.000246319	0.00862116	35	0.0203993	Yes	No
Nerve-Tibial	520	CDO1	ENSG00000129596.4	5	0.00337431	0.118101	35	0.120617	No	No
Nerve-Tibial	520	ATG12	ENSG00000145782.12	5	0.000119598	0.00418594	35	0.0152817	Yes	No
Nerve-Tibial	520	AP3S1	ENSG00000177879.15	5	0.000148645	0.0053512	36	0.0168438	Yes	No
Nerve-Tibial	520	LVRN	ENSG00000172901.19	5	4.46962e-05	0.00156437	35	0.0106363	Yes	No
Nerve-Tibial	520	CTD-2287O16.4	ENSG00000272265.1	5	0.00111946	0.0391812	35	0.0478419	Yes	No
Nerve-Tibial	520	COMMD10	ENSG00000145781.8	5	9.29152e-05	0.00380952	41	0.0147788	Yes	No
Nerve-Tibial	520	SEMA6A	ENSG00000092421.16	5	6.68605e-06	0.000267442	40	0.0055779	Yes	Yes
Nerve-Tibial	520	LINC02147	ENSG00000249797.1	5	6.16319e-05	0.00234201	38	0.0121842	Yes	No
Nerve-Tibial	520	LINC02208	ENSG00000250891.1	5	0.000320596	0.0102591	32	0.0221303	Yes	No
Nerve-Tibial	520	DTWD2	ENSG00000169570.9	5	0.000259583	0.00830666	32	0.020033	Yes	No
Nerve-Tibial	520	DMXL1	ENSG00000172869.14	5	0.00143065	0.0472114	33	0.0550029	No	No
Nerve-Tibial	520	TNFAIP8	ENSG00000145779.7	5	1.74543e-05	0.000558539	32	0.00739341	Yes	Yes
Nerve-Tibial	520	HSD17B4	ENSG00000133835.14	5	7.11884e-05	0.00220684	31	0.0118998	Yes	No
Nerve-Tibial	520	PRR16	ENSG00000184838.14	5	0.000100551	0.00382094	38	0.0147895	Yes	No
Nerve-Tibial	520	CTD-2334D19.1	ENSG00000248927.1	5	0.00105895	0.0370633	35	0.0460419	Yes	No
Nerve-Tibial	520	SRFBP1	ENSG00000151304.5	5	0.000962572	0.0317649	33	0.0414032	Yes	No
Nerve-Tibial	520	LOX	ENSG00000113083.13	5	0.00154249	0.0478171	31	0.055553	No	No
Nerve-Tibial	520	ZNF474	ENSG00000164185.5	5	0.00358086	0.111007	31	0.113733	No	No
Nerve-Tibial	520	SNCAIP	ENSG00000064692.18	5	0.00179834	0.0575468	32	0.0642167	No	No
Nerve-Tibial	520	SNX2	ENSG00000205302.6	5	0.00123359	0.0320732	26	0.041669	Yes	No
Nerve-Tibial	520	SNX24	ENSG00000064652.10	5	0.00101666	0.0284665	28	0.0385086	Yes	No
Nerve-Tibial	520	PPIC	ENSG00000168938.5	5	0.000125214	0.00325556	26	0.0138583	Yes	No
Nerve-Tibial	520	PRDM6	ENSG00000061455.10	5	0.00166113	0.0448504	27	0.0529322	No	No
Nerve-Tibial	520	CEP120	ENSG00000168944.15	5	6.64908e-05	0.00186174	28	0.0112283	Yes	No
Nerve-Tibial	520	CSNK1G3	ENSG00000151292.17	5	0.00126175	0.0378524	30	0.0467152	Yes	No
Nerve-Tibial	520	ZNF608	ENSG00000168916.15	5	0.000133038	0.00439025	33	0.0156042	Yes	No
Nerve-Tibial	520	GRAMD3	ENSG00000155324.9	5	0.00193639	0.0677736	35	0.0733927	No	No
Nerve-Tibial	520	ALDH7A1	ENSG00000164904.17	5	0.00370049	0.125817	34	0.12809	No	No
Nerve-Tibial	520	PHAX	ENSG00000164902.13	5	0.000288023	0.00950475	33	0.0212958	Yes	No
Nerve-Tibial	520	LMNB1	ENSG00000113368.11	5	0.00201781	0.0665878	33	0.0723224	No	No
Nerve-Tibial	520	MARCH3	ENSG00000173926.5	5	0.00210388	0.0673242	32	0.0729837	No	No
Nerve-Tibial	520	C5orf63	ENSG00000164241.13	5	4.2677e-05	0.00123763	29	0.0098125	Yes	Yes
Nerve-Tibial	520	CTB-88F18.5	ENSG00000283897.1	5	0.00057609	0.0155544	27	0.0271487	Yes	No
Nerve-Tibial	520	MEGF10	ENSG00000145794.16	5	0.000344908	0.0100023	29	0.0218497	Yes	No
Nerve-Tibial	520	PRRC1	ENSG00000164244.20	5	0.000199462	0.00518601	26	0.0165822	Yes	No
Nerve-Tibial	520	CCDC192	ENSG00000230561.4	5	0.00243555	0.0730664	30	0.0781948	No	No
Nerve-Tibial	520	LINC01184	ENSG00000245937.7	5	0.000752942	0.0218353	29	0.0327915	Yes	No
Nerve-Tibial	520	SLC12A2	ENSG00000064651.13	5	0.000299356	0.00898069	30	0.0207351	Yes	No
Nerve-Tibial	520	FBN2	ENSG00000138829.11	5	0.00197481	0.0691183	35	0.0746062	No	No
Nerve-Tibial	520	SLC27A6	ENSG00000113396.12	5	0.00164855	0.0511051	31	0.0584971	No	No
Nerve-Tibial	520	ISOC1	ENSG00000066583.11	5	0.00096326	0.0279345	29	0.0380835	Yes	No
Nerve-Tibial	520	ADAMTS19	ENSG00000145808.9	5	0.0041353	0.132329	32	0.134466	No	No
Nerve-Tibial	520	CHSY3	ENSG00000198108.3	5	0.000946456	0.0283937	30	0.0384527	Yes	No
Nerve-Tibial	520	HINT1	ENSG00000169567.11	5	0.000702611	0.012647	18	0.0244324	Yes	No
Nerve-Tibial	520	LYRM7	ENSG00000186687.15	5	0.00308335	0.0585836	19	0.0651356	No	No
Nerve-Tibial	520	CDC42SE2	ENSG00000158985.13	5	0.00193184	0.0386368	20	0.0473799	Yes	No
Nerve-Tibial	520	RAPGEF6	ENSG00000158987.20	5	5.61395e-05	0.00117893	21	0.0096731	Yes	Yes
Nerve-Tibial	520	FNIP1	ENSG00000217128.11	5	0.000596849	0.011937	20	0.0237469	Yes	No
Nerve-Tibial	520	ACSL6	ENSG00000164398.12	5	0.000665416	0.0133083	20	0.0250544	Yes	No
Nerve-Tibial	520	P4HA2	ENSG00000072682.18	5	0.000185344	0.00389222	21	0.0149095	Yes	No
Nerve-Tibial	520	PDLIM4	ENSG00000131435.12	5	5.2064e-05	0.00104128	20	0.00936355	Yes	Yes
Nerve-Tibial	520	SLC22A4	ENSG00000197208.5	5	2.44538e-05	0.000513529	21	0.00723814	Yes	Yes
Nerve-Tibial	520	SLC22A5	ENSG00000197375.12	5	0.00724049	0.15205	21	0.153619	No	No
Nerve-Tibial	520	C5orf56	ENSG00000197536.11	5	0.00284318	0.0625499	22	0.0686699	No	No
Nerve-Tibial	520	IRF1	ENSG00000125347.13	5	3.3356e-08	7.00476e-07	21	0.000187562	Yes	Yes
Nerve-Tibial	520	RAD50	ENSG00000113522.13	5	0.00042522	0.00978005	23	0.02163	Yes	No
Nerve-Tibial	520	IL13	ENSG00000169194.9	5	0.000126364	0.00290637	23	0.0132349	Yes	No
Nerve-Tibial	520	KIF3A	ENSG00000131437.15	5	1.85456e-05	0.000445095	24	0.00684922	Yes	Yes
Nerve-Tibial	520	CCNI2	ENSG00000205089.7	5	0.00136074	0.0326578	24	0.0422039	Yes	No
Nerve-Tibial	520	SEPT8	ENSG00000164402.13	5	0.000332341	0.00830852	25	0.020033	Yes	No
Nerve-Tibial	520	SOWAHA	ENSG00000198944.5	5	0.000615946	0.0153987	25	0.0270281	Yes	No
Nerve-Tibial	520	AC004775.5	ENSG00000272203.1	5	0.000414041	0.010351	25	0.0222422	Yes	No
Nerve-Tibial	520	SHROOM1	ENSG00000164403.14	5	9.58491e-05	0.00239623	25	0.0122821	Yes	No
Nerve-Tibial	520	GDF9	ENSG00000164404.8	5	0.00175703	0.0439258	25	0.0521539	No	No
Nerve-Tibial	520	UQCRQ	ENSG00000164405.10	5	0.00111803	0.0279507	25	0.0380999	Yes	No
Nerve-Tibial	520	LEAP2	ENSG00000164406.7	5	7.68918e-05	0.00192229	25	0.0113369	Yes	No
Nerve-Tibial	520	AFF4	ENSG00000072364.12	5	0.000143535	0.00387544	27	0.0148653	Yes	No
Nerve-Tibial	520	ZCCHC10	ENSG00000155329.11	5	0.000925824	0.0240714	26	0.0347368	Yes	No
Nerve-Tibial	520	HSPA4	ENSG00000170606.14	5	0.000955138	0.0257887	27	0.03624	Yes	No
Nerve-Tibial	520	FSTL4	ENSG00000053108.16	5	0.000115161	0.00356998	31	0.0143868	Yes	No
Nerve-Tibial	520	C5orf15	ENSG00000113583.7	5	0.000189565	0.00454955	24	0.0157716	Yes	No
Nerve-Tibial	520	VDAC1	ENSG00000213585.10	5	0.000123854	0.0029725	24	0.0133609	Yes	No
Nerve-Tibial	520	CTB-113I20.2	ENSG00000271737.1	5	0.00126655	0.0303971	24	0.0401959	Yes	No
Nerve-Tibial	520	TCF7	ENSG00000081059.19	5	0.000430217	0.0103252	24	0.0222232	Yes	No
Nerve-Tibial	520	SKP1	ENSG00000113558.18	5	2.64219e-05	0.000634126	24	0.00782165	Yes	Yes
Nerve-Tibial	520	PPP2CA	ENSG00000113575.9	5	9.86205e-05	0.00236689	24	0.0122139	Yes	No
Nerve-Tibial	520	CTD-2410N18.3	ENSG00000270177.1	5	0.00274641	0.0659139	24	0.0717096	No	No
Nerve-Tibial	520	CDKL3	ENSG00000006837.11	5	0.00204563	0.0511407	25	0.0585339	No	No
Nerve-Tibial	520	UBE2B	ENSG00000119048.7	5	0.000150644	0.00361546	24	0.0144461	Yes	No
Nerve-Tibial	520	CDKN2AIPNL	ENSG00000237190.3	5	0.000634117	0.0145847	23	0.0262489	Yes	No
Nerve-Tibial	520	LINC01843	ENSG00000251169.2	5	0.000481183	0.0115484	24	0.0233587	Yes	No
Nerve-Tibial	520	JADE2	ENSG00000043143.20	5	0.00166486	0.0399567	24	0.0485651	Yes	No
Nerve-Tibial	520	SAR1B	ENSG00000152700.13	5	0.000177893	0.00426943	24	0.0154199	Yes	No
Nerve-Tibial	520	SEC24A	ENSG00000113615.12	5	0.00233615	0.0560675	24	0.0629436	No	No
Nerve-Tibial	520	CAMLG	ENSG00000164615.4	5	0.00179052	0.0411819	23	0.0496721	Yes	No
Nerve-Tibial	520	DDX46	ENSG00000145833.15	5	8.43823e-05	0.00210956	25	0.0117348	Yes	No
Nerve-Tibial	520	C5orf24	ENSG00000181904.8	5	6.80221e-05	0.00163253	24	0.0107463	Yes	No
Nerve-Tibial	520	TXNDC15	ENSG00000113621.14	5	3.99404e-05	0.000958569	24	0.00913339	Yes	Yes
Nerve-Tibial	520	PCBD2	ENSG00000132570.14	5	0.000510617	0.0127654	25	0.0245471	Yes	No
Nerve-Tibial	520	CATSPER3	ENSG00000152705.7	5	0.000687992	0.0171998	25	0.0286642	Yes	No
Nerve-Tibial	520	PITX1	ENSG00000069011.15	5	0.0010807	0.0259367	24	0.0363587	Yes	No
Nerve-Tibial	520	H2AFY	ENSG00000113648.16	5	0.000494739	0.0123685	25	0.0241875	Yes	No
Nerve-Tibial	520	TIFAB	ENSG00000255833.1	5	0.000553311	0.0138328	25	0.0255478	Yes	No
Nerve-Tibial	520	CXCL14	ENSG00000145824.12	5	0.000183569	0.00458923	25	0.0158383	Yes	No
Nerve-Tibial	520	RP11-119J18.1	ENSG00000250378.2	5	5.33374e-05	0.00144011	27	0.010362	Yes	No
Nerve-Tibial	520	SLC25A48	ENSG00000145832.12	5	0.000246956	0.00666782	27	0.0183431	Yes	No
Nerve-Tibial	520	IL9	ENSG00000145839.1	5	0.000425905	0.0114994	27	0.0233275	Yes	No
Nerve-Tibial	520	GS1-39E22.2	ENSG00000254239.1	5	0.00173674	0.046892	27	0.0547527	No	No
Nerve-Tibial	520	TGFBI	ENSG00000120708.16	5	0.000458547	0.0128393	28	0.0246089	Yes	No
Nerve-Tibial	520	SMAD5	ENSG00000113658.16	5	0.000441411	0.0123595	28	0.0241802	Yes	No
Nerve-Tibial	520	SPOCK1	ENSG00000152377.13	5	1.43228e-05	0.000415362	29	0.00656265	Yes	Yes
Nerve-Tibial	520	KLHL3	ENSG00000146021.14	5	0.000419205	0.0096417	23	0.0214401	Yes	No
Nerve-Tibial	520	HNRNPA0	ENSG00000177733.6	5	0.00105644	0.0221853	21	0.0330727	Yes	No
Nerve-Tibial	520	RP11-381K20.4	ENSG00000270697.1	5	0.0013158	0.0276317	21	0.0378227	Yes	No
Nerve-Tibial	520	MYOT	ENSG00000120729.9	5	0.0011551	0.023102	20	0.0339005	Yes	No
Nerve-Tibial	520	PKD2L2	ENSG00000078795.16	5	0.00301829	0.0603659	20	0.06674	No	No
Nerve-Tibial	520	FAM13B	ENSG00000031003.10	5	0.00127202	0.0254404	20	0.0359546	Yes	No
Nerve-Tibial	520	NME5	ENSG00000112981.4	5	0.000398002	0.00756204	19	0.0193332	Yes	No
Nerve-Tibial	520	BRD8	ENSG00000112983.17	5	0.00108068	0.0205328	19	0.0316725	Yes	No
Nerve-Tibial	520	KIF20A	ENSG00000112984.11	5	9.89105e-05	0.0018793	19	0.0112556	Yes	No
Nerve-Tibial	520	CDC23	ENSG00000094880.10	5	0.0011216	0.0213104	19	0.032299	Yes	No
Nerve-Tibial	520	GFRA3	ENSG00000146013.10	5	0.00144648	0.0260366	18	0.0364428	Yes	No
Nerve-Tibial	520	CDC25C	ENSG00000158402.18	5	0.00647552	0.116559	18	0.119089	No	No
Nerve-Tibial	520	FAM53C	ENSG00000120709.10	5	2.14843e-05	0.000365233	17	0.00620997	Yes	Yes
Nerve-Tibial	520	KDM3B	ENSG00000120733.13	5	0.000271512	0.0046157	17	0.0158797	Yes	No
Nerve-Tibial	520	REEP2	ENSG00000132563.15	5	0.000658689	0.010539	16	0.0224225	Yes	No
Nerve-Tibial	520	EGR1	ENSG00000120738.7	5	0.00307911	0.0492658	16	0.0567786	No	No
Nerve-Tibial	520	ETF1	ENSG00000120705.12	5	0.000155744	0.0024919	16	0.0124967	Yes	No
Nerve-Tibial	520	HSPA9	ENSG00000113013.12	5	0.000110631	0.00165946	15	0.0107997	Yes	No
Nerve-Tibial	520	CTNNA1	ENSG00000044115.20	5	0.000162879	0.00293183	18	0.013289	Yes	No
Nerve-Tibial	520	LRRTM2	ENSG00000146006.7	5	0.00290036	0.0464057	16	0.0543408	No	No
Nerve-Tibial	520	SIL1	ENSG00000120725.12	5	2.51151e-05	0.000452071	18	0.00688323	Yes	Yes
Nerve-Tibial	520	MATR3	ENSG00000015479.18	5	0.006889	0.110224	16	0.112976	No	No
Nerve-Tibial	520	PAIP2	ENSG00000120727.12	5	0.00128054	0.0204886	16	0.0316266	Yes	No
Nerve-Tibial	520	SLC23A1	ENSG00000170482.16	5	5.7227e-06	8.58405e-05	15	0.00359185	Yes	Yes
Nerve-Tibial	520	MZB1	ENSG00000170476.15	5	0.00155925	0.0233888	15	0.0341108	Yes	No
Nerve-Tibial	520	PROB1	ENSG00000228672.3	5	0.00014401	0.00216015	15	0.0118304	Yes	No
Nerve-Tibial	520	SPATA24	ENSG00000170469.10	5	0.000428806	0.00643209	15	0.0181068	Yes	No
Nerve-Tibial	520	DNAJC18	ENSG00000170464.9	5	0.000227587	0.0034138	15	0.0141369	Yes	No
Nerve-Tibial	520	ECSCR	ENSG00000249751.3	5	0.000171039	0.00256559	15	0.0126718	Yes	No
Nerve-Tibial	520	TMEM173	ENSG00000184584.12	5	0.000194088	0.00291132	15	0.0132354	Yes	No
Nerve-Tibial	520	UBE2D2	ENSG00000131508.15	5	0.000369468	0.00554202	15	0.0170281	Yes	No
Nerve-Tibial	520	CTD-3224K15.3	ENSG00000272255.1	5	0.00109431	0.0153204	14	0.0269471	Yes	No
Nerve-Tibial	520	CXXC5	ENSG00000171604.11	5	0.00287817	0.0431726	15	0.0514598	No	No
Nerve-Tibial	520	CXXC5-AS1	ENSG00000250635.1	5	8.17381e-05	0.00114433	14	0.00959526	Yes	Yes
Nerve-Tibial	520	CTB-35F21.1	ENSG00000249526.1	5	0.000238866	0.003583	15	0.014398	Yes	No
Nerve-Tibial	520	CTB-35F21.3	ENSG00000251387.1	5	0.000509308	0.00763963	15	0.0193985	Yes	No
Nerve-Tibial	520	PSD2	ENSG00000146005.3	5	0.000493819	0.00740728	15	0.019191	Yes	No
Nerve-Tibial	520	NRG2	ENSG00000158458.19	5	0.00749179	0.12736	17	0.129582	No	No
Nerve-Tibial	520	PURA	ENSG00000185129.5	5	0.00198112	0.0316978	16	0.0413427	Yes	No
Nerve-Tibial	520	IGIP	ENSG00000182700.4	5	0.00330551	0.0495827	15	0.0570899	No	No
Nerve-Tibial	520	CYSTM1	ENSG00000120306.9	5	0.00298718	0.0507821	17	0.0582074	No	No
Nerve-Tibial	520	PFDN1	ENSG00000113068.9	5	1.35547e-05	0.00023043	17	0.00530105	Yes	Yes
Nerve-Tibial	520	HBEGF	ENSG00000113070.7	5	0.00256323	0.0435748	17	0.0518144	No	No
Nerve-Tibial	520	SLC4A9	ENSG00000113073.14	5	1.49938e-05	0.000254894	17	0.00545921	Yes	Yes
Nerve-Tibial	520	ANKHD1	ENSG00000131503.20	5	0.00192359	0.0365483	19	0.0456125	Yes	No
Nerve-Tibial	520	SRA1	ENSG00000213523.10	5	0.00398637	0.0717547	18	0.0769935	No	No
Nerve-Tibial	520	EIF4EBP3	ENSG00000243056.1	5	0.000531154	0.00956076	18	0.021363	Yes	No
Nerve-Tibial	520	APBB3	ENSG00000113108.19	5	4.58653e-05	0.000825576	18	0.00861873	Yes	Yes
Nerve-Tibial	520	SLC35A4	ENSG00000176087.14	5	0.000741625	0.0133492	18	0.0250899	Yes	No
Nerve-Tibial	520	CD14	ENSG00000170458.13	5	0.00224821	0.0404678	18	0.0490435	Yes	No
Nerve-Tibial	520	NDUFA2	ENSG00000131495.8	5	0.00459009	0.0826216	18	0.0870122	No	No
Nerve-Tibial	520	TMCO6	ENSG00000113119.12	5	0.00376776	0.0678197	18	0.0734382	No	No
Nerve-Tibial	520	IK	ENSG00000113141.17	5	0.00191933	0.034548	18	0.0438848	Yes	No
Nerve-Tibial	520	WDR55	ENSG00000120314.18	5	0.00325672	0.058621	18	0.0651733	No	No
Nerve-Tibial	520	HARS	ENSG00000170445.12	5	0.000750212	0.014254	19	0.0259437	Yes	No
Nerve-Tibial	520	HARS2	ENSG00000112855.14	5	0.000322608	0.00580695	18	0.0174159	Yes	No
Nerve-Tibial	520	ZMAT2	ENSG00000146007.10	5	0.000451434	0.00857724	19	0.0203598	Yes	No
Nerve-Tibial	520	PCDHA1	ENSG00000204970.9	5	0.000981824	0.0225819	23	0.0334486	Yes	No
Nerve-Tibial	520	PCDHA2	ENSG00000204969.6	5	0.000835709	0.0158785	19	0.0274567	Yes	No
Nerve-Tibial	520	PCDHA3	ENSG00000255408.3	5	0.000242156	0.00460096	19	0.0158579	Yes	No
Nerve-Tibial	520	PCDHA4	ENSG00000204967.10	5	0.000111998	0.00223995	20	0.0119689	Yes	No
Nerve-Tibial	520	PCDHA5	ENSG00000204965.8	5	0.00164642	0.0329284	20	0.0424638	Yes	No
Nerve-Tibial	520	PCDHA6	ENSG00000081842.17	5	0.000388713	0.00777427	20	0.0195131	Yes	No
Nerve-Tibial	520	PCDHA7	ENSG00000204963.5	5	0.000540196	0.0108039	20	0.0227013	Yes	No
Nerve-Tibial	520	PCDHA8	ENSG00000204962.5	5	0.00127011	0.0254022	20	0.0359329	Yes	No
Nerve-Tibial	520	PCDHA9	ENSG00000204961.6	5	9.06934e-05	0.00181387	20	0.011124	Yes	No
Nerve-Tibial	520	PCDHA10	ENSG00000250120.6	5	0.000579033	0.0115807	20	0.0233809	Yes	No
Nerve-Tibial	520	PCDHA11	ENSG00000249158.6	5	0.00159567	0.0319134	20	0.0415261	Yes	No
Nerve-Tibial	520	PCDHA12	ENSG00000251664.3	5	0.00109654	0.0219308	20	0.0328827	Yes	No
Nerve-Tibial	520	PCDHA13	ENSG00000239389.7	5	0.000437911	0.00875823	20	0.0205353	Yes	No
Nerve-Tibial	520	PCDHAC1	ENSG00000248383.4	5	9.57291e-05	0.00191458	20	0.011325	Yes	No
Nerve-Tibial	520	PCDHAC2	ENSG00000243232.4	5	0.0017205	0.0361305	21	0.0452666	Yes	No
Nerve-Tibial	520	PCDHB1	ENSG00000171815.5	5	0.0073331	0.153995	21	0.155507	No	No
Nerve-Tibial	520	PCDHB2	ENSG00000112852.6	5	0.0032459	0.0681639	21	0.073763	No	No
Nerve-Tibial	520	PCDHB3	ENSG00000113205.5	5	0.000150849	0.00331867	22	0.013932	Yes	No
Nerve-Tibial	520	AC005754.8	ENSG00000272108.1	5	0.00494241	0.108733	22	0.111585	No	No
Nerve-Tibial	520	PCDHB4	ENSG00000081818.3	5	5.34554e-05	0.00117602	22	0.0096731	Yes	Yes
Nerve-Tibial	520	PCDHB5	ENSG00000113209.8	5	0.000108535	0.00238776	22	0.0122616	Yes	No
Nerve-Tibial	520	PCDHB6	ENSG00000113211.5	5	0.0101714	0.22377	22	0.224444	No	No
Nerve-Tibial	520	CH17-140K24.3	ENSG00000280336.1	5	0.000165811	0.00364784	22	0.014509	Yes	No
Nerve-Tibial	520	PCDHB7	ENSG00000113212.6	5	0.00149158	0.0328147	22	0.0423529	Yes	No
Nerve-Tibial	520	PCDHB8	ENSG00000120322.3	5	0.000579808	0.0127558	22	0.0245413	Yes	No
Nerve-Tibial	520	PCDHB16	ENSG00000272674.3	5	0.00141923	0.031223	22	0.0409098	Yes	No
Nerve-Tibial	520	PCDHB9	ENSG00000177839.6	5	0.00322545	0.07096	22	0.0762257	No	No
Nerve-Tibial	520	PCDHB10	ENSG00000120324.8	5	0.000354518	0.00779939	22	0.019545	Yes	No
Nerve-Tibial	520	PCDHB11	ENSG00000197479.6	5	0.000357285	0.00821755	23	0.019923	Yes	No
Nerve-Tibial	520	PCDHB12	ENSG00000120328.6	5	0.00132	0.03036	23	0.0401671	Yes	No
Nerve-Tibial	520	PCDHB13	ENSG00000187372.11	5	0.000109461	0.0025176	23	0.0125702	Yes	No
Nerve-Tibial	520	PCDHB14	ENSG00000120327.6	5	0.000876602	0.0201618	23	0.0313451	Yes	No
Nerve-Tibial	520	PCDHB15	ENSG00000113248.5	5	0.000408597	0.00939774	23	0.0211474	Yes	No
Nerve-Tibial	520	TAF7	ENSG00000178913.7	5	0.00408283	0.097988	24	0.101365	No	No
Nerve-Tibial	520	SLC25A2	ENSG00000120329.6	5	0.00326943	0.0751968	23	0.0801469	No	No
Nerve-Tibial	520	AC005618.6	ENSG00000272070.1	5	4.42193e-08	1.01704e-06	23	0.000241872	Yes	Yes
Nerve-Tibial	520	PCDHGA1	ENSG00000204956.5	5	0.000930203	0.0241853	26	0.0348259	Yes	No
Nerve-Tibial	520	PCDHGA2	ENSG00000081853.14	5	0.000209808	0.00503538	24	0.0163812	Yes	No
Nerve-Tibial	520	PCDHGA3	ENSG00000254245.2	5	0.00119761	0.027545	23	0.0377334	Yes	No
Nerve-Tibial	520	PCDHGB1	ENSG00000254221.2	5	0.00119188	0.0286051	24	0.0386325	Yes	No
Nerve-Tibial	520	PCDHGA4	ENSG00000262576.2	5	4.99356e-05	0.00119846	24	0.0097368	Yes	Yes
Nerve-Tibial	520	PCDHGB2	ENSG00000253910.2	5	0.000990192	0.0237646	24	0.0344422	Yes	No
Nerve-Tibial	520	PCDHGA5	ENSG00000253485.2	5	0.0004555	0.010932	24	0.0228191	Yes	No
Nerve-Tibial	520	PCDHGB3	ENSG00000262209.2	5	0.000676689	0.0162405	24	0.0277967	Yes	No
Nerve-Tibial	520	PCDHGA6	ENSG00000253731.2	5	0.00230266	0.0552639	24	0.0622273	No	No
Nerve-Tibial	520	PCDHGA7	ENSG00000253537.2	5	0.000508864	0.0122127	24	0.0240514	Yes	No
Nerve-Tibial	520	PCDHGB4	ENSG00000253953.2	5	0.000366714	0.00880113	24	0.0205595	Yes	No
Nerve-Tibial	520	PCDHGA8	ENSG00000253767.2	5	0.000473362	0.0113607	24	0.0232033	Yes	No
Nerve-Tibial	520	PCDHGB5	ENSG00000276547.1	5	0.00115395	0.0276947	24	0.0378523	Yes	No
Nerve-Tibial	520	PCDHGA9	ENSG00000261934.2	5	0.000434408	0.0104258	24	0.022319	Yes	No
Nerve-Tibial	520	PCDHGB6	ENSG00000253305.2	5	0.00203138	0.0487532	24	0.0563119	No	No
Nerve-Tibial	520	PCDHGA10	ENSG00000253846.2	5	0.00019866	0.00476784	24	0.0160148	Yes	No
Nerve-Tibial	520	PCDHGB7	ENSG00000254122.2	5	4.82028e-05	0.00115687	24	0.00962059	Yes	Yes
Nerve-Tibial	520	PCDHGA11	ENSG00000253873.5	5	0.000653533	0.0156848	24	0.0272945	Yes	No
Nerve-Tibial	520	PCDHGA12	ENSG00000253159.2	5	0.000822051	0.0197292	24	0.0309462	Yes	No
Nerve-Tibial	520	PCDHGC3	ENSG00000240184.6	5	1.33432e-05	0.00033358	25	0.00604497	Yes	Yes
Nerve-Tibial	520	PCDHGC4	ENSG00000242419.5	5	0.000957077	0.0239269	25	0.0345981	Yes	No
Nerve-Tibial	520	PCDHGC5	ENSG00000240764.3	5	0.000374671	0.00936677	25	0.0211241	Yes	No
Nerve-Tibial	520	DIAPH1	ENSG00000131504.15	5	0.00209762	0.0566358	27	0.0634283	No	No
Nerve-Tibial	520	HDAC3	ENSG00000171720.9	5	0.00388537	0.104905	27	0.107941	No	No
Nerve-Tibial	520	RELL2	ENSG00000164620.8	5	0.0014675	0.0381549	26	0.0469822	Yes	No
Nerve-Tibial	520	FCHSD1	ENSG00000197948.10	5	0.000112008	0.00302421	27	0.0134427	Yes	No
Nerve-Tibial	520	ARAP3	ENSG00000120318.15	5	1.66702e-05	0.000450096	27	0.00687732	Yes	Yes
Nerve-Tibial	520	AC005753.1	ENSG00000278925.1	5	1.55958e-07	4.21088e-06	27	0.000664738	Yes	Yes
Nerve-Tibial	520	PCDH1	ENSG00000156453.13	5	0.000302315	0.0081625	27	0.0198686	Yes	No
Nerve-Tibial	520	KIAA0141	ENSG00000081791.8	5	8.98943e-05	0.00242715	27	0.0123189	Yes	No
Nerve-Tibial	520	PCDH12	ENSG00000113555.5	5	0.000283566	0.00765628	27	0.0194081	Yes	No
Nerve-Tibial	520	RNF14	ENSG00000013561.17	5	0.00139919	0.0377781	27	0.0466639	Yes	No
Nerve-Tibial	520	GNPDA1	ENSG00000113552.15	5	4.30858e-06	0.000116332	27	0.0040988	Yes	Yes
Nerve-Tibial	520	NDFIP1	ENSG00000131507.10	5	0.000160995	0.00450787	28	0.0157386	Yes	No
Nerve-Tibial	520	SPRY4	ENSG00000187678.8	5	0.0033125	0.0894375	27	0.0934379	No	No
Nerve-Tibial	520	SPRY4-IT1	ENSG00000281881.1	5	0.00073061	0.0197265	27	0.0309459	Yes	No
Nerve-Tibial	520	FGF1	ENSG00000113578.17	5	0.000940225	0.0272665	29	0.037518	Yes	No
Nerve-Tibial	520	AC005592.3	ENSG00000261757.1	5	0.00112101	0.0302673	27	0.0400936	Yes	No
Nerve-Tibial	520	LINC01844	ENSG00000236714.1	5	3.25109e-08	9.10305e-07	28	0.00022226	Yes	Yes
Nerve-Tibial	520	ARHGAP26	ENSG00000145819.15	5	0.00207546	0.0705656	34	0.0758421	No	No
Nerve-Tibial	520	NR3C1	ENSG00000113580.14	5	0.000113924	0.00318988	28	0.0137507	Yes	No
Nerve-Tibial	520	YIPF5	ENSG00000145817.16	5	0.000405691	0.0101423	25	0.0219722	Yes	No
Nerve-Tibial	520	KCTD16	ENSG00000183775.10	5	2.27258e-08	6.59049e-07	29	0.000180127	Yes	Yes
Nerve-Tibial	520	PRELID2	ENSG00000186314.11	5	2.08464e-06	6.67086e-05	32	0.00327261	Yes	Yes
Nerve-Tibial	520	SH3RF2	ENSG00000156463.17	5	0.000398933	0.0107712	27	0.0226663	Yes	No
Nerve-Tibial	520	PLAC8L1	ENSG00000173261.8	5	0.000197493	0.00513482	26	0.016521	Yes	No
Nerve-Tibial	520	LARS	ENSG00000133706.17	5	0.000745315	0.0193782	26	0.0306632	Yes	No
Nerve-Tibial	520	RBM27	ENSG00000091009.7	5	0.00106945	0.0288752	27	0.0389054	Yes	No
Nerve-Tibial	520	POU4F3	ENSG00000091010.4	5	0.00107162	0.027862	26	0.0380299	Yes	No
Nerve-Tibial	520	TCERG1	ENSG00000113649.11	5	0.000743839	0.0200836	27	0.0312891	Yes	No
Nerve-Tibial	520	GPR151	ENSG00000173250.2	5	0.00037788	0.00982488	26	0.0216801	Yes	No
Nerve-Tibial	520	PPP2R2B	ENSG00000156475.18	5	0.000391037	0.0132953	34	0.0250425	Yes	No
Nerve-Tibial	520	STK32A	ENSG00000169302.14	5	0.00027839	0.0080733	29	0.0198068	Yes	No
Nerve-Tibial	520	DPYSL3	ENSG00000113657.12	5	7.91106e-05	0.00229421	29	0.0120925	Yes	No
Nerve-Tibial	520	JAKMIP2	ENSG00000176049.15	5	0.000152723	0.00458169	30	0.0158242	Yes	No
Nerve-Tibial	520	SPINK1	ENSG00000164266.10	5	0.00110447	0.0309251	28	0.0406558	Yes	No
Nerve-Tibial	520	SCGB3A2	ENSG00000164265.8	5	0.000490916	0.0137456	28	0.0254751	Yes	No
Nerve-Tibial	520	SPINK5	ENSG00000133710.15	5	0.000747114	0.0224134	30	0.0333037	Yes	No
Nerve-Tibial	520	SPINK13	ENSG00000214510.9	5	0.000398249	0.0115492	29	0.0233587	Yes	No
Nerve-Tibial	520	FBXO38	ENSG00000145868.16	5	0.000671566	0.0194754	29	0.0307416	Yes	No
Nerve-Tibial	520	HTR4	ENSG00000164270.17	5	0.000683523	0.0211892	31	0.0322354	Yes	No
Nerve-Tibial	520	ADRB2	ENSG00000169252.5	5	0.00103691	0.0300703	29	0.0399169	Yes	No
Nerve-Tibial	520	SH3TC2	ENSG00000169247.11	5	0.00175555	0.0526665	30	0.0599284	No	No
Nerve-Tibial	520	CTC-529P8.1	ENSG00000250072.5	5	9.92751e-05	0.0027797	28	0.0130583	Yes	No
Nerve-Tibial	520	ABLIM3	ENSG00000173210.19	5	0.00250246	0.0725713	29	0.0777287	No	No
Nerve-Tibial	520	AFAP1L1	ENSG00000157510.13	5	0.00130254	0.036471	28	0.0455471	Yes	No
Nerve-Tibial	520	GRPEL2	ENSG00000164284.14	5	0.000179461	0.00484546	27	0.016083	Yes	No
Nerve-Tibial	520	PCYOX1L	ENSG00000145882.10	5	0.00169958	0.0458885	27	0.0539134	No	No
Nerve-Tibial	520	IL17B	ENSG00000127743.5	5	0.000925778	0.024996	27	0.03559	Yes	No
Nerve-Tibial	520	CARMN	ENSG00000249669.9	5	0.000571348	0.0154264	27	0.0270505	Yes	No
Nerve-Tibial	520	CSNK1A1	ENSG00000113712.17	5	0.00203549	0.0569936	28	0.0637421	No	No
Nerve-Tibial	520	ARHGEF37	ENSG00000183111.11	5	0.000113537	0.00329257	29	0.0138754	Yes	No
Nerve-Tibial	520	PPARGC1B	ENSG00000155846.16	5	0.000100162	0.00290469	29	0.0132349	Yes	No
Nerve-Tibial	520	SLC26A2	ENSG00000155850.7	5	0.000504615	0.0136246	27	0.0253609	Yes	No
Nerve-Tibial	520	TIGD6	ENSG00000164296.6	5	0.000474453	0.0128102	27	0.0245789	Yes	No
Nerve-Tibial	520	HMGXB3	ENSG00000113716.12	5	0.000310386	0.00869081	28	0.0204772	Yes	No
Nerve-Tibial	520	CSF1R	ENSG00000182578.13	5	0.000808204	0.0226297	28	0.0334961	Yes	No
Nerve-Tibial	520	PDGFRB	ENSG00000113721.13	5	0.000366799	0.0102704	28	0.02214	Yes	No
Nerve-Tibial	520	CDX1	ENSG00000113722.16	5	1.07595e-09	3.01266e-08	28	2.04325e-05	Yes	Yes
Nerve-Tibial	520	SLC6A7	ENSG00000011083.8	5	0.000140819	0.00408375	29	0.0151257	Yes	No
Nerve-Tibial	520	CAMK2A	ENSG00000070808.15	5	0.00028456	0.00825224	29	0.0199552	Yes	No
Nerve-Tibial	520	ARSI	ENSG00000183876.8	5	0.000406983	0.0118025	29	0.0236205	Yes	No
Nerve-Tibial	520	TCOF1	ENSG00000070814.17	5	0.000694333	0.02083	30	0.0319196	Yes	No
Nerve-Tibial	520	CD74	ENSG00000019582.14	5	0.000860432	0.0249525	29	0.0355367	Yes	No
Nerve-Tibial	520	RPS14	ENSG00000164587.11	5	0.00032764	0.00950155	29	0.0212928	Yes	No
Nerve-Tibial	520	NDST1-AS1	ENSG00000254333.1	5	0.000108855	0.0031568	29	0.0136855	Yes	No
Nerve-Tibial	520	NDST1	ENSG00000070614.14	5	0.000621253	0.0186376	30	0.0299641	Yes	No
Nerve-Tibial	520	SYNPO	ENSG00000171992.12	5	0.00232088	0.0719474	31	0.0771641	No	No
Nerve-Tibial	520	MYOZ3	ENSG00000164591.13	5	0.000289749	0.00869246	30	0.0204781	Yes	No
Nerve-Tibial	520	RBM22	ENSG00000086589.11	5	0.00013292	0.00398759	30	0.0150243	Yes	No
Nerve-Tibial	520	DCTN4	ENSG00000132912.12	5	4.39036e-06	0.000131711	30	0.00430694	Yes	Yes
Nerve-Tibial	520	SMIM3	ENSG00000256235.1	5	0.000792045	0.0237614	30	0.0344402	Yes	No
Nerve-Tibial	520	IRGM	ENSG00000237693.4	5	0.000372055	0.0111617	30	0.0230194	Yes	No
Nerve-Tibial	520	ZNF300	ENSG00000145908.12	5	0.000567881	0.0164686	29	0.0279726	Yes	No
Nerve-Tibial	520	GPX3	ENSG00000211445.11	5	0.000823646	0.0247094	30	0.035303	Yes	No
Nerve-Tibial	520	TNIP1	ENSG00000145901.14	5	0.000145679	0.00451605	31	0.0157386	Yes	No
Nerve-Tibial	520	ANXA6	ENSG00000197043.13	5	0.00609048	0.188805	31	0.189769	No	No
Nerve-Tibial	520	CCDC69	ENSG00000198624.12	5	1.65846e-05	0.000497538	30	0.00716874	Yes	Yes
Nerve-Tibial	520	GM2A	ENSG00000196743.8	5	0.00019443	0.00583291	30	0.0174444	Yes	No
Nerve-Tibial	520	SLC36A2	ENSG00000186335.8	5	7.41619e-05	0.00222486	30	0.0119344	Yes	No
Nerve-Tibial	520	SLC36A1	ENSG00000123643.12	5	0.000385269	0.0123286	32	0.0241461	Yes	No
Nerve-Tibial	520	FAT2	ENSG00000086570.12	5	0.00035274	0.0112877	32	0.023113	Yes	No
Nerve-Tibial	520	SPARC	ENSG00000113140.10	5	0.000514424	0.0164616	32	0.0279685	Yes	No
Nerve-Tibial	520	CTB-113P19.5	ENSG00000272112.1	5	0.000146584	0.00469069	32	0.015928	Yes	No
Nerve-Tibial	520	ATOX1	ENSG00000177556.11	5	0.000969465	0.0310229	32	0.0407212	Yes	No
Nerve-Tibial	520	RP11-54C4.3	ENSG00000275765.5	5	0.000145074	0.00464237	32	0.0158929	Yes	No
Nerve-Tibial	520	G3BP1	ENSG00000145907.14	5	0.00076344	0.0251935	33	0.0357825	Yes	No
Nerve-Tibial	520	LINC01933	ENSG00000254226.5	5	0.000272515	0.00981054	36	0.0216687	Yes	No
Nerve-Tibial	520	NMUR2	ENSG00000132911.4	5	5.73196e-05	0.00177691	31	0.0110719	Yes	No
Nerve-Tibial	520	GRIA1	ENSG00000155511.17	5	0.000202841	0.0068966	34	0.0185558	Yes	No
Nerve-Tibial	520	FAM114A2	ENSG00000055147.18	5	0.000156629	0.00454225	29	0.0157683	Yes	No
Nerve-Tibial	520	MFAP3	ENSG00000037749.11	5	7.29815e-06	0.000226243	31	0.00525448	Yes	Yes
Nerve-Tibial	520	GALNT10	ENSG00000164574.15	5	0.000429219	0.013735	32	0.0254675	Yes	No
Nerve-Tibial	520	SAP30L	ENSG00000164576.11	5	0.00195015	0.0565542	29	0.0633562	No	No
Nerve-Tibial	520	LARP1	ENSG00000155506.16	5	0.000142062	0.00426187	30	0.0154075	Yes	No
Nerve-Tibial	520	FAXDC2	ENSG00000170271.10	5	0.00136425	0.0395631	29	0.0481977	Yes	No
Nerve-Tibial	520	CNOT8	ENSG00000155508.13	5	1.72344e-05	0.000499797	29	0.00717264	Yes	Yes
Nerve-Tibial	520	GEMIN5	ENSG00000082516.8	5	0.00209574	0.0607763	29	0.0671374	No	No
Nerve-Tibial	520	MRPL22	ENSG00000082515.17	5	0.00117188	0.0339845	29	0.0433783	Yes	No
Nerve-Tibial	520	SGCD	ENSG00000170624.13	5	5.60358e-06	0.000246557	44	0.00542497	Yes	Yes
Nerve-Tibial	520	TIMD4	ENSG00000145850.8	5	0.000534892	0.0165816	31	0.0280866	Yes	No
Nerve-Tibial	520	HAVCR1	ENSG00000113249.12	5	0.00151066	0.048341	32	0.0560009	No	No
Nerve-Tibial	520	HAVCR2	ENSG00000135077.8	5	0.0024843	0.0794975	32	0.0840653	No	No
Nerve-Tibial	520	MED7	ENSG00000155868.7	5	0.000412265	0.0131925	32	0.0249541	Yes	No
Nerve-Tibial	520	ITK	ENSG00000113263.12	5	0.00718399	0.229888	32	0.230454	No	No
Nerve-Tibial	520	CYFIP2	ENSG00000055163.19	5	0.00046951	0.0154938	33	0.0270961	Yes	No
Nerve-Tibial	520	FNDC9	ENSG00000172568.4	5	1.49641e-05	0.000463888	31	0.0069973	Yes	Yes
Nerve-Tibial	520	ADAM19	ENSG00000135074.15	5	3.48263e-05	0.00114927	33	0.00960353	Yes	Yes
Nerve-Tibial	520	NIPAL4	ENSG00000172548.14	5	6.89365e-06	0.000213703	31	0.00514048	Yes	Yes
Nerve-Tibial	520	SOX30	ENSG00000039600.10	5	0.00173501	0.0537852	31	0.0609363	No	No
Nerve-Tibial	520	THG1L	ENSG00000113272.13	5	2.3186e-05	0.000695581	30	0.0080515	Yes	Yes
Nerve-Tibial	520	LSM11	ENSG00000155858.5	5	0.000288778	0.00866335	30	0.0204411	Yes	No
Nerve-Tibial	520	CLINT1	ENSG00000113282.13	5	0.000295297	0.0091542	31	0.0209009	Yes	No
Nerve-Tibial	520	RP11-32D16.1	ENSG00000254135.1	5	0.000269574	0.00727849	27	0.0190405	Yes	No
Nerve-Tibial	520	EBF1	ENSG00000164330.16	5	0.00210839	0.0695768	33	0.0750041	No	No
Nerve-Tibial	520	LINC02202	ENSG00000245812.2	5	0.00216605	0.0563173	26	0.0631526	No	No
Nerve-Tibial	520	RNF145	ENSG00000145860.11	5	0.00119039	0.0321404	27	0.0417327	Yes	No
Nerve-Tibial	520	UBLCP1	ENSG00000164332.7	5	0.000243349	0.00657042	27	0.0182244	Yes	No
Nerve-Tibial	520	ADRA1B	ENSG00000170214.3	5	6.08264e-05	0.00176396	29	0.0110358	Yes	No
Nerve-Tibial	520	TTC1	ENSG00000113312.10	5	1.01562e-05	0.000294529	29	0.00573767	Yes	Yes
Nerve-Tibial	520	PWWP2A	ENSG00000170234.12	5	0.000243046	0.00729138	30	0.0190552	Yes	No
Nerve-Tibial	520	FABP6	ENSG00000170231.15	5	2.95123e-05	0.000914883	31	0.00901093	Yes	Yes
Nerve-Tibial	520	CCNJL	ENSG00000135083.14	5	0.000156086	0.00515083	33	0.0165361	Yes	No
Nerve-Tibial	520	C1QTNF2	ENSG00000145861.7	5	0.00148252	0.0474407	32	0.0552183	No	No
Nerve-Tibial	520	ZBED8	ENSG00000221886.3	5	0.000162245	0.00519184	32	0.0165946	Yes	No
Nerve-Tibial	520	SLU7	ENSG00000164609.9	5	0.000929669	0.0297494	32	0.0396428	Yes	No
Nerve-Tibial	520	PTTG1	ENSG00000164611.12	5	4.39261e-07	1.40563e-05	32	0.00143799	Yes	Yes
Nerve-Tibial	520	MIR3142HG	ENSG00000253522.5	5	0.00203644	0.0651661	32	0.0710479	No	No
Nerve-Tibial	520	ATP10B	ENSG00000118322.12	5	0.00470358	0.164625	35	0.165903	No	No
Nerve-Tibial	520	GABRB2	ENSG00000145864.12	5	0.000792479	0.0253593	32	0.0359073	Yes	No
Nerve-Tibial	520	RP11-167P20.1	ENSG00000254186.1	5	0.000266369	0.00719197	27	0.0189197	Yes	No
Nerve-Tibial	520	CCNG1	ENSG00000113328.18	5	0.000192273	0.00538365	28	0.0168609	Yes	No
Nerve-Tibial	520	NUDCD2	ENSG00000170584.10	5	0.000272487	0.00762964	28	0.0193985	Yes	No
Nerve-Tibial	520	HMMR	ENSG00000072571.19	5	0.000138224	0.00400849	29	0.0150446	Yes	No
Nerve-Tibial	520	MAT2B	ENSG00000038274.16	5	0.000653505	0.0182981	28	0.0296988	Yes	No
Nerve-Tibial	520	TENM2	ENSG00000145934.16	5	0.000298147	0.0119259	40	0.0237351	Yes	No
Nerve-Tibial	520	WWC1	ENSG00000113645.14	5	0.000615843	0.0184753	30	0.0298344	Yes	No
Nerve-Tibial	520	RARS	ENSG00000113643.8	5	5.47526e-05	0.00158782	29	0.0106691	Yes	No
Nerve-Tibial	520	FBLL1	ENSG00000188573.7	5	5.46106e-05	0.00158371	29	0.0106648	Yes	No
Nerve-Tibial	520	PANK3	ENSG00000120137.6	5	0.00261217	0.075753	29	0.0806833	No	No
Nerve-Tibial	520	SLIT3	ENSG00000184347.14	5	0.000852608	0.0332517	39	0.0427512	Yes	No
Nerve-Tibial	520	SPDL1	ENSG00000040275.16	5	0.000107078	0.00353357	33	0.0143442	Yes	No
Nerve-Tibial	520	DOCK2	ENSG00000134516.15	5	2.53553e-05	0.000988856	39	0.00918833	Yes	Yes
Nerve-Tibial	520	FAM196B	ENSG00000204767.3	5	0.001126	0.0394099	35	0.0480571	Yes	No
Nerve-Tibial	520	C5orf58	ENSG00000234511.8	5	0.000298613	0.0089584	30	0.020703	Yes	No
Nerve-Tibial	520	LCP2	ENSG00000043462.11	5	0.00024584	0.00737521	30	0.0191431	Yes	No
Nerve-Tibial	520	LINC01366	ENSG00000235172.7	5	0.000178225	0.00516854	29	0.0165581	Yes	No
Nerve-Tibial	520	KCNIP1	ENSG00000182132.13	5	0.000169831	0.00594409	35	0.0175535	Yes	No
Nerve-Tibial	520	KCNMB1	ENSG00000145936.8	5	0.00111229	0.0333687	30	0.0428565	Yes	No
Nerve-Tibial	520	GABRP	ENSG00000094755.16	5	7.78209e-05	0.00233463	30	0.0121593	Yes	No
Nerve-Tibial	520	RANBP17	ENSG00000204764.13	5	9.26375e-07	3.24231e-05	35	0.00224899	Yes	Yes
Nerve-Tibial	520	NPM1	ENSG00000181163.13	5	0.00164702	0.0461167	28	0.0540853	No	No
Nerve-Tibial	520	FGF18	ENSG00000156427.7	5	0.000762119	0.0213393	28	0.0323321	Yes	No
Nerve-Tibial	520	FBXW11	ENSG00000072803.17	5	0.000443261	0.0132978	30	0.0250447	Yes	No
Nerve-Tibial	520	STK10	ENSG00000072786.12	5	7.89447e-05	0.00236834	30	0.0122139	Yes	No
Nerve-Tibial	520	UBTD2	ENSG00000168246.5	5	4.64352e-05	0.00139306	30	0.0102433	Yes	No
Nerve-Tibial	520	SH3PXD2B	ENSG00000174705.12	5	5.6591e-05	0.00181091	32	0.011124	Yes	No
Nerve-Tibial	520	NEURL1B	ENSG00000214357.8	5	0.000491546	0.0152379	31	0.0268848	Yes	No
Nerve-Tibial	520	DUSP1	ENSG00000120129.5	5	0.00212029	0.0636087	30	0.0696236	No	No
Nerve-Tibial	520	ERGIC1	ENSG00000113719.15	5	0.000196114	0.00647177	33	0.0181376	Yes	No
Nerve-Tibial	520	RPL26L1	ENSG00000037241.7	5	0.000208989	0.00668763	32	0.0183522	Yes	No
Nerve-Tibial	520	ATP6V0E1	ENSG00000113732.8	5	0.000909251	0.0300053	33	0.0398743	Yes	No
Nerve-Tibial	520	CREBRF	ENSG00000164463.12	5	0.00408548	0.134821	33	0.136869	No	No
Nerve-Tibial	520	BNIP1	ENSG00000113734.17	5	0.00110892	0.0354854	32	0.0446923	Yes	No
Nerve-Tibial	520	STC2	ENSG00000113739.10	5	2.55694e-05	0.00084379	33	0.00869526	Yes	Yes
Nerve-Tibial	520	BOD1	ENSG00000145919.10	5	0.00232618	0.076764	33	0.0815846	No	No
Nerve-Tibial	520	LINC01484	ENSG00000253686.1	5	0.000793123	0.0261731	33	0.0365389	Yes	No
Nerve-Tibial	520	LINC01485	ENSG00000254211.5	5	0.000642242	0.021194	33	0.0322364	Yes	No
Nerve-Tibial	520	CPEB4	ENSG00000113742.12	5	0.00106804	0.0363133	34	0.0454307	Yes	No
Nerve-Tibial	520	HMP19	ENSG00000170091.10	5	0.000230018	0.00851065	37	0.0202794	Yes	No
Nerve-Tibial	520	LINC01411	ENSG00000249306.5	5	0.000180217	0.00684824	38	0.0185195	Yes	No
Nerve-Tibial	520	MSX2	ENSG00000120149.8	5	3.17974e-06	0.000108111	34	0.00393584	Yes	Yes
Nerve-Tibial	520	CTD-2532K18.2	ENSG00000251144.1	5	0.000445167	0.0146905	33	0.0263415	Yes	No
Nerve-Tibial	520	DRD1	ENSG00000184845.3	5	0.000159792	0.00463397	29	0.0158893	Yes	No
Nerve-Tibial	520	SFXN1	ENSG00000164466.12	5	0.0010073	0.0292117	29	0.0391968	Yes	No
Nerve-Tibial	520	HRH2	ENSG00000113749.7	5	8.72563e-05	0.00253043	29	0.0126019	Yes	No
Nerve-Tibial	520	CPLX2	ENSG00000145920.14	5	0.000148164	0.00429675	29	0.015443	Yes	No
Nerve-Tibial	520	THOC3	ENSG00000051596.9	5	0.00016462	0.00477397	29	0.0160169	Yes	No
Nerve-Tibial	520	FAM153B	ENSG00000182230.11	5	9.47117e-05	0.00265193	28	0.0128132	Yes	No
Nerve-Tibial	520	SIMC1	ENSG00000170085.17	5	0.000898227	0.0242521	27	0.0348913	Yes	No
Nerve-Tibial	520	KIAA1191	ENSG00000122203.14	5	3.82341e-05	0.000955852	25	0.00913339	Yes	Yes
Nerve-Tibial	520	ARL10	ENSG00000175414.6	5	0.00114222	0.0285554	25	0.0385824	Yes	No
Nerve-Tibial	520	NOP16	ENSG00000048162.20	5	0.000467729	0.0116932	25	0.0235123	Yes	No
Nerve-Tibial	520	HIGD2A	ENSG00000146066.2	5	0.00108272	0.0270679	25	0.0373495	Yes	No
Nerve-Tibial	520	CLTB	ENSG00000175416.12	5	5.7445e-05	0.00143612	25	0.0103455	Yes	No
Nerve-Tibial	520	FAF2	ENSG00000113194.12	5	0.000514434	0.0128609	25	0.0246296	Yes	No
Nerve-Tibial	520	RNF44	ENSG00000146083.11	5	0.000339105	0.00779942	23	0.019545	Yes	No
Nerve-Tibial	520	CDHR2	ENSG00000074276.10	5	3.83249e-05	0.000919798	24	0.00902541	Yes	Yes
Nerve-Tibial	520	GPRIN1	ENSG00000169258.6	5	0.00107026	0.024616	23	0.0352437	Yes	No
Nerve-Tibial	520	SNCB	ENSG00000074317.10	5	0.000496356	0.0114162	23	0.0232462	Yes	No
Nerve-Tibial	520	TSPAN17	ENSG00000048140.17	5	0.000155383	0.0035738	23	0.014395	Yes	No
Nerve-Tibial	520	UNC5A	ENSG00000113763.10	5	0.000357792	0.00822921	23	0.0199326	Yes	No
Nerve-Tibial	520	HK3	ENSG00000160883.10	5	0.000402015	0.00884433	22	0.0205929	Yes	No
Nerve-Tibial	520	UIMC1	ENSG00000087206.16	5	0.000706932	0.0169664	24	0.0284613	Yes	No
Nerve-Tibial	520	ZNF346	ENSG00000113761.11	5	0.000818622	0.0196469	24	0.0308846	Yes	No
Nerve-Tibial	520	FGFR4	ENSG00000160867.14	5	0.00199335	0.0478405	24	0.0555757	No	No
Nerve-Tibial	520	NSD1	ENSG00000165671.19	5	0.000178981	0.00483248	27	0.016072	Yes	No
Nerve-Tibial	520	RAB24	ENSG00000169228.13	5	0.000417403	0.0104351	25	0.0223275	Yes	No
Nerve-Tibial	520	PRELID1	ENSG00000169230.9	5	0.000127773	0.00319432	25	0.0137553	Yes	No
Nerve-Tibial	520	MXD3	ENSG00000213347.10	5	6.75063e-05	0.00168766	25	0.0108491	Yes	No
Nerve-Tibial	520	LMAN2	ENSG00000169223.14	5	0.00137109	0.0356484	26	0.0448358	Yes	No
Nerve-Tibial	520	RGS14	ENSG00000169220.17	5	0.0027087	0.0704263	26	0.0757323	No	No
Nerve-Tibial	520	F12	ENSG00000131187.9	5	0.000331152	0.0089411	27	0.0206973	Yes	No
Nerve-Tibial	520	GRK6	ENSG00000198055.10	5	4.26932e-05	0.00115272	27	0.00960353	Yes	Yes
Nerve-Tibial	520	PRR7	ENSG00000131188.11	5	0.000517924	0.0139839	27	0.0256648	Yes	No
Nerve-Tibial	520	DBN1	ENSG00000113758.13	5	0.00017152	0.00463103	27	0.0158893	Yes	No
Nerve-Tibial	520	PDLIM7	ENSG00000196923.13	5	4.81635e-05	0.00134858	28	0.0101177	Yes	No
Nerve-Tibial	520	DOK3	ENSG00000146094.13	5	0.000622262	0.0174233	28	0.0288663	Yes	No
Nerve-Tibial	520	DDX41	ENSG00000183258.11	5	0.00170206	0.0459557	27	0.0539553	No	No
Nerve-Tibial	520	FAM193B	ENSG00000146067.15	5	0.00132986	0.037236	28	0.0461931	Yes	No
Nerve-Tibial	520	RP11-1277A3.3	ENSG00000272459.1	5	7.30882e-06	0.000204647	28	0.00507415	Yes	Yes
Nerve-Tibial	520	TMED9	ENSG00000184840.11	5	8.37345e-05	0.00234456	28	0.0121842	Yes	No
Nerve-Tibial	520	B4GALT7	ENSG00000027847.13	5	6.09257e-05	0.00170592	28	0.0108922	Yes	No
Nerve-Tibial	520	FAM153A	ENSG00000170074.19	5	0.000182243	0.0054673	30	0.016939	Yes	No
Nerve-Tibial	520	FAM153C	ENSG00000204677.10	5	1.6483e-05	0.000543938	33	0.007352	Yes	Yes
Nerve-Tibial	520	N4BP3	ENSG00000145911.5	5	0.00105359	0.033715	32	0.0431553	Yes	No
Nerve-Tibial	520	RMND5B	ENSG00000145916.18	5	8.54504e-05	0.00273441	32	0.012989	Yes	No
Nerve-Tibial	520	NHP2	ENSG00000145912.8	5	0.00136557	0.0436983	32	0.051941	No	No
Nerve-Tibial	520	HNRNPAB	ENSG00000197451.11	5	0.00118152	0.0389901	33	0.0476814	Yes	No
Nerve-Tibial	520	PHYKPL	ENSG00000175309.14	5	3.09484e-05	0.0010213	33	0.00928713	Yes	Yes
Nerve-Tibial	520	COL23A1	ENSG00000050767.15	5	8.26485e-08	3.30594e-06	40	0.000565779	Yes	Yes
Nerve-Tibial	520	CLK4	ENSG00000113240.12	5	0.000155026	0.00573596	37	0.0173157	Yes	No
Nerve-Tibial	520	ZNF354A	ENSG00000169131.11	5	0.000342184	0.0126608	37	0.0244383	Yes	No
Nerve-Tibial	520	ZNF354B	ENSG00000178338.10	5	0.00083081	0.0315708	38	0.0412239	Yes	No
Nerve-Tibial	520	ZFP2	ENSG00000198939.7	5	0.000531246	0.0201873	38	0.0313678	Yes	No
Nerve-Tibial	520	RP11-281O15.8	ENSG00000272431.1	5	2.24316e-05	0.000852403	38	0.0087355	Yes	Yes
Nerve-Tibial	520	ZNF454	ENSG00000178187.7	5	0.000541393	0.0205729	38	0.0316981	Yes	No
Nerve-Tibial	520	GRM6	ENSG00000113262.14	5	0.00133618	0.0494387	37	0.0569385	No	No
Nerve-Tibial	520	ZNF879	ENSG00000234284.6	5	0.000245947	0.00910005	37	0.0208535	Yes	No
Nerve-Tibial	520	ZNF354C	ENSG00000177932.6	5	1.45048e-05	0.000536678	37	0.00735119	Yes	Yes
Nerve-Tibial	520	ADAMTS2	ENSG00000087116.14	5	0.000571558	0.0240054	42	0.0346705	Yes	No
Nerve-Tibial	520	RUFY1	ENSG00000176783.14	5	0.000830149	0.0315456	38	0.041197	Yes	No
Nerve-Tibial	520	HNRNPH1	ENSG00000169045.17	5	0.000235338	0.00894283	38	0.0206973	Yes	No
Nerve-Tibial	520	CBY3	ENSG00000204659.4	5	0.000487419	0.0185219	38	0.02987	Yes	No
Nerve-Tibial	520	CANX	ENSG00000127022.14	5	0.00156919	0.059629	38	0.0660773	No	No
Nerve-Tibial	520	MAML1	ENSG00000161021.11	5	0.000952763	0.0371578	39	0.0461287	Yes	No
Nerve-Tibial	520	MGAT4B	ENSG00000161013.16	5	6.85212e-05	0.00260381	38	0.0127115	Yes	No
Nerve-Tibial	520	SQSTM1	ENSG00000161011.19	5	7.1456e-09	2.71533e-07	38	9.266e-05	Yes	Yes
Nerve-Tibial	520	MRNIP	ENSG00000161010.14	5	0.000125506	0.00464372	37	0.0158946	Yes	No
Nerve-Tibial	520	CTC-241N9.1	ENSG00000245317.2	5	5.19215e-05	0.00186917	36	0.0112283	Yes	No
Nerve-Tibial	520	TBC1D9B	ENSG00000197226.12	5	9.50055e-08	3.5152e-06	37	0.000574736	Yes	Yes
Nerve-Tibial	520	RNF130	ENSG00000113269.13	5	0.000407261	0.0154759	38	0.0270855	Yes	No
Nerve-Tibial	520	RASGEF1C	ENSG00000146090.15	5	0.000362128	0.0133987	37	0.0251323	Yes	No
Nerve-Tibial	520	MAPK9	ENSG00000050748.17	5	2.40618e-05	0.000866225	36	0.00880803	Yes	Yes
Nerve-Tibial	520	GFPT2	ENSG00000131459.12	5	0.000223718	0.00783014	35	0.0195828	Yes	No
Nerve-Tibial	520	CNOT6	ENSG00000113300.11	5	0.000511474	0.0158557	31	0.0274458	Yes	No
Nerve-Tibial	520	SCGB3A1	ENSG00000161055.3	5	0.000723229	0.0216969	30	0.0326506	Yes	No
Nerve-Tibial	520	FLT4	ENSG00000037280.15	5	0.000820078	0.0246023	30	0.0352297	Yes	No
Nerve-Tibial	520	MGAT1	ENSG00000131446.16	5	1.07387e-05	0.000289944	27	0.00569074	Yes	Yes
Nerve-Tibial	520	LINC00847	ENSG00000245060.6	5	0.000178273	0.00463509	26	0.0158893	Yes	No
Nerve-Tibial	520	ZFP62	ENSG00000196670.13	5	0.000381167	0.00991034	26	0.021792	Yes	No
Nerve-Tibial	520	BTNL9	ENSG00000165810.16	5	2.19032e-05	0.000525678	24	0.00729811	Yes	Yes
Nerve-Tibial	520	TRIM7	ENSG00000146054.17	5	0.00049907	0.0104805	21	0.0223757	Yes	No
Nerve-Tibial	520	TRIM41	ENSG00000146063.19	5	0.00190991	0.0381982	20	0.0470116	Yes	No
Nerve-Tibial	520	RACK1	ENSG00000204628.11	5	2.69401e-05	0.000538803	20	0.00735119	Yes	Yes
Nerve-Tibial	520	TRIM52	ENSG00000183718.5	5	0.000206375	0.0041275	20	0.0151757	Yes	No
Nerve-Tibial	520	CTC-338M12.9	ENSG00000248103.1	5	9.84624e-06	0.000196925	20	0.00499842	Yes	Yes
Nerve-Tibial	520	AC138035.2	ENSG00000238035.8	5	0.00141343	0.0268551	19	0.0371569	Yes	No
Nerve-Tibial	520	DUSP22	ENSG00000112679.14	6	0.00132146	0.0303936	23	0.0401941	Yes	No
Nerve-Tibial	520	IRF4	ENSG00000137265.14	6	9.07326e-05	0.00217758	24	0.0118479	Yes	No
Nerve-Tibial	520	EXOC2	ENSG00000112685.13	6	0.000481044	0.0139503	29	0.0256378	Yes	No
Nerve-Tibial	520	HUS1B	ENSG00000188996.4	6	2.98017e-05	0.000834449	28	0.00866589	Yes	Yes
Nerve-Tibial	520	RP11-532F6.3	ENSG00000272463.1	6	2.30984e-05	0.000692952	30	0.0080515	Yes	Yes
Nerve-Tibial	520	FOXQ1	ENSG00000164379.6	6	0.000449934	0.0148478	33	0.0265258	Yes	No
Nerve-Tibial	520	FOXF2	ENSG00000137273.3	6	3.88858e-05	0.00132212	34	0.0100349	Yes	No
Nerve-Tibial	520	RP11-157J24.2	ENSG00000272279.1	6	0.000243013	0.00801943	33	0.019753	Yes	No
Nerve-Tibial	520	FOXCUT	ENSG00000280916.1	6	0.000627746	0.0213434	34	0.0323355	Yes	No
Nerve-Tibial	520	FOXC1	ENSG00000054598.6	6	0.000113919	0.00387324	34	0.0148653	Yes	No
Nerve-Tibial	520	GMDS	ENSG00000112699.10	6	1.60985e-05	0.000724432	45	0.00819889	Yes	Yes
Nerve-Tibial	520	GMDS-AS1	ENSG00000250903.8	6	1.02269e-05	0.000388622	38	0.00639777	Yes	Yes
Nerve-Tibial	520	RP1-136B1.1	ENSG00000272465.1	6	0.00225951	0.0745638	33	0.0795787	No	No
Nerve-Tibial	520	LINC01600	ENSG00000164385.8	6	0.000458126	0.0151182	33	0.026774	Yes	No
Nerve-Tibial	520	MYLK4	ENSG00000145949.9	6	0.000448936	0.0157128	35	0.027325	Yes	No
Nerve-Tibial	520	WRNIP1	ENSG00000124535.15	6	0.00266909	0.0880798	33	0.0921299	No	No
Nerve-Tibial	520	SERPINB1	ENSG00000021355.12	6	6.2087e-06	0.000211096	34	0.00514041	Yes	Yes
Nerve-Tibial	520	SERPINB9P1	ENSG00000230438.6	6	0.000129133	0.00439052	34	0.0156042	Yes	No
Nerve-Tibial	520	SERPINB9	ENSG00000170542.5	6	0.00139386	0.0473911	34	0.0551736	No	No
Nerve-Tibial	520	SERPINB6	ENSG00000124570.17	6	0.00082324	0.0279902	34	0.0381281	Yes	No
Nerve-Tibial	520	LINC01011	ENSG00000244041.7	6	0.00212501	0.0722504	34	0.0774393	No	No
Nerve-Tibial	520	NQO2	ENSG00000124588.19	6	0.000474245	0.0165986	35	0.0281074	Yes	No
Nerve-Tibial	520	RIPK1	ENSG00000137275.13	6	4.94899e-06	0.000173215	35	0.00477131	Yes	Yes
Nerve-Tibial	520	BPHL	ENSG00000137274.12	6	0.000125604	0.00439613	35	0.0156042	Yes	No
Nerve-Tibial	520	TUBB2A	ENSG00000137267.5	6	0.000157111	0.00549888	35	0.0169735	Yes	No
Nerve-Tibial	520	RP1-40E16.9	ENSG00000230269.6	6	0.000395616	0.0142422	36	0.0259273	Yes	No
Nerve-Tibial	520	TUBB2B	ENSG00000137285.9	6	0.000182346	0.00656445	36	0.0182215	Yes	No
Nerve-Tibial	520	PSMG4	ENSG00000180822.11	6	0.000489097	0.0180966	37	0.0294952	Yes	No
Nerve-Tibial	520	SLC22A23	ENSG00000137266.14	6	0.000432624	0.0173049	40	0.0287531	Yes	No
Nerve-Tibial	520	PXDC1	ENSG00000168994.13	6	6.43595e-05	0.0023813	37	0.0122393	Yes	No
Nerve-Tibial	520	FAM50B	ENSG00000145945.5	6	0.00154228	0.0570645	37	0.0637874	No	No
Nerve-Tibial	520	RP1-140K8.5	ENSG00000260604.2	6	0.000963514	0.0346865	36	0.0440169	Yes	No
Nerve-Tibial	520	PRPF4B	ENSG00000112739.16	6	0.00145065	0.0536739	37	0.0608308	No	No
Nerve-Tibial	520	FAM217A	ENSG00000145975.14	6	0.00208408	0.0750267	36	0.0800075	No	No
Nerve-Tibial	520	C6orf201	ENSG00000185689.15	6	9.56601e-06	0.000353942	37	0.00615517	Yes	Yes
Nerve-Tibial	520	ECI2	ENSG00000198721.12	6	0.000862295	0.0319049	37	0.0415211	Yes	No
Nerve-Tibial	520	RP3-400B16.1	ENSG00000234817.2	6	0.000292599	0.0108262	37	0.0227272	Yes	No
Nerve-Tibial	520	CDYL	ENSG00000153046.17	6	0.000313727	0.0122353	39	0.02407	Yes	No
Nerve-Tibial	520	RPP40	ENSG00000124787.13	6	0.000530426	0.0180345	34	0.0294391	Yes	No
Nerve-Tibial	520	RP11-428J1.5	ENSG00000272142.1	6	3.06489e-06	0.000107271	35	0.00392869	Yes	Yes
Nerve-Tibial	520	RP11-428J1.4	ENSG00000271978.1	6	0.000863588	0.0302256	35	0.0400471	Yes	No
Nerve-Tibial	520	PPP1R3G	ENSG00000219607.3	6	3.3963e-05	0.0011887	35	0.0097029	Yes	Yes
Nerve-Tibial	520	LYRM4	ENSG00000214113.10	6	1.35865e-05	0.000516289	38	0.00725578	Yes	Yes
Nerve-Tibial	520	FARS2	ENSG00000145982.11	6	0.000221209	0.00973319	44	0.0215672	Yes	No
Nerve-Tibial	520	NRN1	ENSG00000124785.8	6	0.000620949	0.0223542	36	0.0332453	Yes	No
Nerve-Tibial	520	F13A1	ENSG00000124491.15	6	3.00871e-05	0.00114331	38	0.00959526	Yes	Yes
Nerve-Tibial	520	LY86	ENSG00000112799.8	6	0.00030701	0.0110524	36	0.0229243	Yes	No
Nerve-Tibial	520	RP1-80N2.3	ENSG00000261211.1	6	0.000193011	0.00675538	35	0.0184221	Yes	No
Nerve-Tibial	520	RREB1	ENSG00000124782.19	6	3.04642e-05	0.00115764	38	0.00962263	Yes	Yes
Nerve-Tibial	520	SSR1	ENSG00000124783.12	6	0.000680198	0.0244871	36	0.0351087	Yes	No
Nerve-Tibial	520	RIOK1	ENSG00000124784.8	6	0.00135897	0.048923	36	0.0564652	No	No
Nerve-Tibial	520	DSP	ENSG00000096696.13	6	0.000256105	0.00947589	37	0.0212624	Yes	No
Nerve-Tibial	520	SNRNP48	ENSG00000168566.12	6	0.000690382	0.0248538	36	0.035448	Yes	No
Nerve-Tibial	520	BMP6	ENSG00000153162.8	6	0.000627943	0.0232339	37	0.0339969	Yes	No
Nerve-Tibial	520	TXNDC5	ENSG00000239264.8	6	3.36583e-05	0.00117804	35	0.0096731	Yes	Yes
Nerve-Tibial	520	BLOC1S5	ENSG00000188428.19	6	9.31177e-05	0.003166	34	0.0137063	Yes	No
Nerve-Tibial	520	EEF1E1	ENSG00000124802.11	6	0.0039871	0.135561	34	0.137571	No	No
Nerve-Tibial	520	SLC35B3	ENSG00000124786.9	6	0.00186642	0.061592	33	0.0678542	No	No
Nerve-Tibial	520	RP11-314C16.1	ENSG00000230939.1	6	0.000328935	0.0105259	32	0.0224127	Yes	No
Nerve-Tibial	520	TFAP2A	ENSG00000137203.10	6	0.00118857	0.0380342	32	0.0468791	Yes	No
Nerve-Tibial	520	GCNT2	ENSG00000111846.16	6	0.000682265	0.023197	34	0.0339636	Yes	No
Nerve-Tibial	520	C6orf52	ENSG00000137434.11	6	1.18806e-13	3.80181e-12	32	1.74047e-08	Yes	Yes
Nerve-Tibial	520	PAK1IP1	ENSG00000111845.4	6	0.000876325	0.0280424	32	0.0381765	Yes	No
Nerve-Tibial	520	TMEM14C	ENSG00000111843.13	6	0.0018619	0.0595808	32	0.0660359	No	No
Nerve-Tibial	520	RP11-421M1.8	ENSG00000272097.1	6	0.00127868	0.0421965	33	0.0506026	No	No
Nerve-Tibial	520	TMEM14B	ENSG00000137210.13	6	0.00114684	0.0389924	34	0.0476814	Yes	No
Nerve-Tibial	520	MAK	ENSG00000111837.11	6	0.000353397	0.0120155	34	0.0238294	Yes	No
Nerve-Tibial	520	SYCP2L	ENSG00000153157.12	6	0.000185641	0.0063118	34	0.017967	Yes	No
Nerve-Tibial	520	ELOVL2	ENSG00000197977.3	6	0.000273037	0.00901022	33	0.0207519	Yes	No
Nerve-Tibial	520	SMIM13	ENSG00000224531.5	6	2.73832e-05	0.000903644	33	0.00895442	Yes	Yes
Nerve-Tibial	520	ERVFRD-1	ENSG00000244476.2	6	8.29517e-06	0.000265445	32	0.00554969	Yes	Yes
Nerve-Tibial	520	NEDD9	ENSG00000111859.16	6	0.00121081	0.0423783	35	0.0507609	No	No
Nerve-Tibial	520	TMEM170B	ENSG00000205269.5	6	0.00015313	0.00490015	32	0.0161692	Yes	No
Nerve-Tibial	520	ADTRP	ENSG00000111863.12	6	0.000480505	0.0153761	32	0.0270063	Yes	No
Nerve-Tibial	520	RP11-456H18.2	ENSG00000229896.2	6	4.85999e-06	0.0001458	30	0.00451455	Yes	Yes
Nerve-Tibial	520	HIVEP1	ENSG00000095951.16	6	0.000319996	0.0102399	32	0.0220967	Yes	No
Nerve-Tibial	520	EDN1	ENSG00000078401.6	6	0.00118437	0.0343468	29	0.043702	Yes	No
Nerve-Tibial	520	PHACTR1	ENSG00000112137.17	6	4.70674e-05	0.00169443	36	0.0108491	Yes	No
Nerve-Tibial	520	TBC1D7	ENSG00000145979.17	6	0.000107157	0.00300038	28	0.0134105	Yes	No
Nerve-Tibial	520	GFOD1	ENSG00000145990.10	6	0.000184454	0.00516471	28	0.0165562	Yes	No
Nerve-Tibial	520	SIRT5	ENSG00000124523.15	6	3.98072e-05	0.00107479	27	0.00946998	Yes	Yes
Nerve-Tibial	520	NOL7	ENSG00000225921.6	6	0.000206363	0.00557181	27	0.0170736	Yes	No
Nerve-Tibial	520	RANBP9	ENSG00000010017.12	6	0.000358128	0.0100276	28	0.0218651	Yes	No
Nerve-Tibial	520	MCUR1	ENSG00000050393.11	6	0.000986162	0.0266264	27	0.0369507	Yes	No
Nerve-Tibial	520	RP3-500L14.2	ENSG00000272209.1	6	9.67175e-05	0.00261137	27	0.0127246	Yes	No
Nerve-Tibial	520	RNF182	ENSG00000180537.12	6	0.000520256	0.0145672	28	0.026245	Yes	No
Nerve-Tibial	520	CD83	ENSG00000112149.9	6	4.62206e-06	0.00013404	29	0.0043675	Yes	Yes
Nerve-Tibial	520	RP11-560J1.2	ENSG00000271888.1	6	0.000546211	0.0158401	29	0.0274293	Yes	No
Nerve-Tibial	520	JARID2	ENSG00000008083.13	6	9.81994e-05	0.00314238	32	0.0136653	Yes	No
Nerve-Tibial	520	DTNBP1	ENSG00000047579.19	6	0.000176664	0.00547659	31	0.0169461	Yes	No
Nerve-Tibial	520	MYLIP	ENSG00000007944.14	6	0.00419135	0.121549	29	0.123987	No	No
Nerve-Tibial	520	GMPR	ENSG00000137198.9	6	0.00133384	0.0373475	28	0.0462819	Yes	No
Nerve-Tibial	520	ATXN1	ENSG00000124788.17	6	0.00193384	0.0657505	34	0.07157	No	No
Nerve-Tibial	520	RP1-151F17.2	ENSG00000272341.1	6	0.000881811	0.0255725	29	0.0360574	Yes	No
Nerve-Tibial	520	RBM24	ENSG00000112183.14	6	9.57999e-05	0.0027782	29	0.0130574	Yes	No
Nerve-Tibial	520	CAP2	ENSG00000112186.11	6	0.000263362	0.00869096	33	0.0204772	Yes	No
Nerve-Tibial	520	FAM8A1	ENSG00000137414.5	6	2.24306e-05	0.000695348	31	0.0080515	Yes	Yes
Nerve-Tibial	520	NUP153	ENSG00000124789.11	6	0.00105016	0.0336051	32	0.0430514	Yes	No
Nerve-Tibial	520	KIF13A	ENSG00000137177.19	6	0.000292564	0.0102397	35	0.0220967	Yes	No
Nerve-Tibial	520	NHLRC1	ENSG00000187566.5	6	0.00175639	0.054448	31	0.0615312	No	No
Nerve-Tibial	520	TPMT	ENSG00000137364.4	6	4.42612e-06	0.000141636	32	0.00447178	Yes	Yes
Nerve-Tibial	520	KDM1B	ENSG00000165097.13	6	0.000298733	0.00985819	33	0.0217209	Yes	No
Nerve-Tibial	520	DEK	ENSG00000124795.14	6	0.0020229	0.0687787	34	0.074301	No	No
Nerve-Tibial	520	RNF144B	ENSG00000137393.9	6	0.000668162	0.0227175	34	0.0335703	Yes	No
Nerve-Tibial	520	ID4	ENSG00000172201.11	6	0.000779686	0.02495	32	0.0355358	Yes	No
Nerve-Tibial	520	MBOAT1	ENSG00000172197.10	6	0.000765806	0.0252716	33	0.0358435	Yes	No
Nerve-Tibial	520	E2F3	ENSG00000112242.14	6	0.000254425	0.0081416	32	0.01986	Yes	No
Nerve-Tibial	520	CDKAL1	ENSG00000145996.11	6	5.48598e-05	0.00219439	40	0.0118585	Yes	No
Nerve-Tibial	520	SOX4	ENSG00000124766.6	6	0.000916755	0.0284194	31	0.0384662	Yes	No
Nerve-Tibial	520	CASC15	ENSG00000272168.6	6	0.000507422	0.0208043	41	0.0318989	Yes	No
Nerve-Tibial	520	NBAT1	ENSG00000260455.1	6	0.000634067	0.0202901	32	0.0314582	Yes	No
Nerve-Tibial	520	RP11-524C21.2	ENSG00000261568.1	6	5.19797e-06	0.000166335	32	0.00468853	Yes	Yes
Nerve-Tibial	520	PRL	ENSG00000172179.11	6	0.00132134	0.0422828	32	0.0506796	No	No
Nerve-Tibial	520	MRS2	ENSG00000124532.14	6	0.000197931	0.00771932	39	0.0194619	Yes	No
Nerve-Tibial	520	GPLD1	ENSG00000112293.14	6	0.000362295	0.0144918	40	0.0261788	Yes	No
Nerve-Tibial	520	ALDH5A1	ENSG00000112294.12	6	0.000355259	0.0138551	39	0.0255589	Yes	No
Nerve-Tibial	520	KIAA0319	ENSG00000137261.13	6	6.75246e-05	0.00270098	40	0.0129173	Yes	No
Nerve-Tibial	520	TDP2	ENSG00000111802.13	6	0.000626182	0.0244211	39	0.0350497	Yes	No
Nerve-Tibial	520	ACOT13	ENSG00000112304.10	6	0.00167641	0.0653798	39	0.0712258	No	No
Nerve-Tibial	520	C6orf62	ENSG00000112308.12	6	0.000226041	0.00858954	38	0.020364	Yes	No
Nerve-Tibial	520	GMNN	ENSG00000112312.9	6	0.000431476	0.0163961	38	0.0279116	Yes	No
Nerve-Tibial	520	FAM65B	ENSG00000111913.17	6	0.000606094	0.0236376	39	0.0343398	Yes	No
Nerve-Tibial	520	RP11-367G6.3	ENSG00000272053.1	6	0.00218095	0.0785141	36	0.0831598	No	No
Nerve-Tibial	520	CARMIL1	ENSG00000079691.17	6	0.00022012	0.0085847	39	0.0203604	Yes	No
Nerve-Tibial	520	SCGN	ENSG00000079689.13	6	0.0023958	0.0790615	33	0.0836622	No	No
Nerve-Tibial	520	TRIM38	ENSG00000112343.10	6	4.45809e-05	0.00133743	30	0.0100779	Yes	No
Nerve-Tibial	520	U91328.19	ENSG00000272462.2	6	0.00129239	0.0387716	30	0.0474779	Yes	No
Nerve-Tibial	520	U91328.22	ENSG00000272810.1	6	0.000492617	0.0147785	30	0.0264204	Yes	No
Nerve-Tibial	520	HIST1H1C	ENSG00000187837.3	6	0.00146961	0.0440884	30	0.0522757	No	No
Nerve-Tibial	520	HFE	ENSG00000010704.18	6	0.000509216	0.0147673	29	0.0264055	Yes	No
Nerve-Tibial	520	HIST1H2BC	ENSG00000180596.7	6	0.00507318	0.147122	29	0.148813	No	No
Nerve-Tibial	520	HIST1H2AC	ENSG00000180573.9	6	0.000336253	0.00975134	29	0.0215947	Yes	No
Nerve-Tibial	520	HIST1H1E	ENSG00000168298.6	6	0.00211564	0.0613537	29	0.067661	No	No
Nerve-Tibial	520	HIST1H2BD	ENSG00000158373.8	6	0.00212325	0.0615743	29	0.0678388	No	No
Nerve-Tibial	520	HIST1H2BE	ENSG00000274290.2	6	0.00306822	0.0859101	28	0.090061	No	No
Nerve-Tibial	520	HIST1H3D	ENSG00000197409.7	6	0.000678426	0.0189959	28	0.0303352	Yes	No
Nerve-Tibial	520	HIST1H2AD	ENSG00000196866.2	6	0.000473361	0.0132541	28	0.0249963	Yes	No
Nerve-Tibial	520	HIST1H2BF	ENSG00000277224.2	6	0.000403592	0.0113006	28	0.0231286	Yes	No
Nerve-Tibial	520	HIST1H4E	ENSG00000276966.2	6	5.19426e-05	0.00145439	28	0.010371	Yes	No
Nerve-Tibial	520	HIST1H2BG	ENSG00000273802.2	6	0.000205539	0.00575509	28	0.0173448	Yes	No
Nerve-Tibial	520	HIST1H2AE	ENSG00000277075.2	6	2.24845e-06	6.29566e-05	28	0.00321131	Yes	Yes
Nerve-Tibial	520	HIST1H3E	ENSG00000274750.2	6	0.000453919	0.0131637	29	0.0249307	Yes	No
Nerve-Tibial	520	HIST1H1D	ENSG00000124575.6	6	3.43362e-05	0.000961412	28	0.00914565	Yes	Yes
Nerve-Tibial	520	HIST1H2BH	ENSG00000275713.2	6	0.000684804	0.0191745	28	0.0304716	Yes	No
Nerve-Tibial	520	HIST1H4H	ENSG00000158406.4	6	0.00110121	0.030834	28	0.0405801	Yes	No
Nerve-Tibial	520	BTN3A2	ENSG00000186470.13	6	7.93176e-05	0.00214158	27	0.0117874	Yes	No
Nerve-Tibial	520	BTN2A2	ENSG00000124508.16	6	0.000303447	0.00819306	27	0.0198985	Yes	No
Nerve-Tibial	520	BTN3A1	ENSG00000026950.16	6	0.00117532	0.0317336	27	0.0413707	Yes	No
Nerve-Tibial	520	BTN3A3	ENSG00000111801.15	6	0.00223713	0.0604024	27	0.0667686	No	No
Nerve-Tibial	520	BTN2A1	ENSG00000112763.15	6	3.53276e-05	0.000953846	27	0.00913339	Yes	Yes
Nerve-Tibial	520	BTN1A1	ENSG00000124557.12	6	8.92925e-05	0.0024109	27	0.0122953	Yes	No
Nerve-Tibial	520	HCG11	ENSG00000228223.2	6	0.000278782	0.0075271	27	0.0192893	Yes	No
Nerve-Tibial	520	CTA-14H9.5	ENSG00000261353.1	6	0.00271132	0.0732057	27	0.0783165	No	No
Nerve-Tibial	520	HMGN4	ENSG00000182952.4	6	0.000116219	0.00313791	27	0.0136585	Yes	No
Nerve-Tibial	520	ABT1	ENSG00000146109.4	6	0.000120858	0.00326318	27	0.0138696	Yes	No
Nerve-Tibial	520	RP11-457M11.7	ENSG00000275846.1	6	0.00123137	0.0332471	27	0.0427504	Yes	No
Nerve-Tibial	520	ZNF322	ENSG00000181315.10	6	0.00124921	0.0324794	26	0.0420255	Yes	No
Nerve-Tibial	520	RP11-457M11.5	ENSG00000261584.1	6	0.000593106	0.0154208	26	0.0270505	Yes	No
Nerve-Tibial	520	LINC00240	ENSG00000224843.6	6	0.0100511	0.26133	26	0.261701	No	No
Nerve-Tibial	520	RP11-239L20.6	ENSG00000272312.1	6	0.00164646	0.0411615	25	0.0496542	Yes	No
Nerve-Tibial	520	RP1-86C11.7	ENSG00000272468.1	6	0.00811282	0.202821	25	0.203711	No	No
Nerve-Tibial	520	HIST1H2BJ	ENSG00000124635.8	6	0.0012379	0.0309474	25	0.0406679	Yes	No
Nerve-Tibial	520	HIST1H2AG	ENSG00000196787.3	6	0.00193023	0.0482559	25	0.0559386	No	No
Nerve-Tibial	520	HIST1H4I	ENSG00000276180.1	6	0.000235234	0.00588085	25	0.0175049	Yes	No
Nerve-Tibial	520	HIST1H2BK	ENSG00000197903.7	6	0.00680441	0.17011	25	0.171298	No	No
Nerve-Tibial	520	HIST1H2AH	ENSG00000274997.1	6	0.000922898	0.0230724	25	0.0338761	Yes	No
Nerve-Tibial	520	PRSS16	ENSG00000112812.15	6	0.000879102	0.0219775	25	0.0329188	Yes	No
Nerve-Tibial	520	ZNF391	ENSG00000124613.8	6	0.000157216	0.00393039	25	0.0149573	Yes	No
Nerve-Tibial	520	RP1-153G14.4	ENSG00000271755.1	6	0.00121008	0.0302521	25	0.0400764	Yes	No
Nerve-Tibial	520	ZNF184	ENSG00000096654.15	6	0.000736186	0.0184046	25	0.0297673	Yes	No
Nerve-Tibial	520	HIST1H3H	ENSG00000278828.1	6	0.000881601	0.0238032	27	0.0344818	Yes	No
Nerve-Tibial	520	HIST1H2BN	ENSG00000233822.4	6	0.00104322	0.0292101	28	0.0391968	Yes	No
Nerve-Tibial	520	ZNF165	ENSG00000197279.3	6	0.00504105	0.14619	29	0.147911	No	No
Nerve-Tibial	520	ZSCAN16	ENSG00000196812.4	6	0.00929185	0.269464	29	0.269788	No	No
Nerve-Tibial	520	RP1-265C24.8	ENSG00000261839.1	6	0.00778934	0.225891	29	0.226509	No	No
Nerve-Tibial	520	ZKSCAN8	ENSG00000198315.10	6	0.00173893	0.0504289	29	0.0578395	No	No
Nerve-Tibial	520	ZSCAN9	ENSG00000137185.11	6	0.00116773	0.033864	29	0.0432869	Yes	No
Nerve-Tibial	520	ZKSCAN4	ENSG00000187626.8	6	0.000168096	0.00487479	29	0.0161278	Yes	No
Nerve-Tibial	520	NKAPL	ENSG00000189134.3	6	0.00280678	0.0813966	29	0.0858553	No	No
Nerve-Tibial	520	ZSCAN26	ENSG00000197062.11	6	0.00362936	0.105251	29	0.108261	No	No
Nerve-Tibial	520	PGBD1	ENSG00000137338.5	6	0.00167293	0.050188	30	0.0576058	No	No
Nerve-Tibial	520	ZSCAN31	ENSG00000235109.7	6	0.00331805	0.0995416	30	0.102861	No	No
Nerve-Tibial	520	ZKSCAN3	ENSG00000189298.13	6	0.00527249	0.158175	30	0.159569	No	No
Nerve-Tibial	520	ZSCAN12	ENSG00000158691.14	6	6.32439e-05	0.00189732	30	0.0112879	Yes	No
Nerve-Tibial	520	ZSCAN23	ENSG00000187987.9	6	0.00280566	0.0841698	30	0.0884797	No	No
Nerve-Tibial	520	ZBED9	ENSG00000232040.2	6	0.00318467	0.101909	32	0.105118	No	No
Nerve-Tibial	520	TRIM27	ENSG00000204713.10	6	0.000219766	0.0101092	46	0.0219391	Yes	No
Nerve-Tibial	520	ZNF311	ENSG00000197935.6	6	0.000589213	0.0324067	55	0.0419683	Yes	No
Nerve-Tibial	520	MAS1L	ENSG00000204687.4	6	0.000674658	0.0418288	62	0.0502737	No	No
Nerve-Tibial	520	XXbac-BPG13B8.10	ENSG00000229274.1	6	0.00040959	0.0253946	62	0.0359259	Yes	No
Nerve-Tibial	520	UBD	ENSG00000213886.3	6	3.18247e-06	0.000197313	62	0.00499842	Yes	Yes
Nerve-Tibial	520	OR2H2	ENSG00000204657.3	6	0.000717696	0.0444971	62	0.0526252	No	No
Nerve-Tibial	520	GABBR1	ENSG00000204681.10	6	0.000239799	0.0148675	62	0.0265536	Yes	No
Nerve-Tibial	520	MOG	ENSG00000204655.11	6	0.000175227	0.010864	62	0.0227606	Yes	No
Nerve-Tibial	520	ZFP57	ENSG00000204644.9	6	0.000306346	0.0189935	62	0.0303339	Yes	No
Nerve-Tibial	520	HLA-F	ENSG00000204642.13	6	0.00358463	0.222247	62	0.222953	No	No
Nerve-Tibial	520	XXbac-BPG170G13.32	ENSG00000272236.1	6	0.00237157	0.147037	62	0.148735	No	No
Nerve-Tibial	520	HLA-G	ENSG00000204632.11	6	0.00450202	0.283627	63	0.283922	No	No
Nerve-Tibial	520	HCP5B	ENSG00000281831.1	6	0.00947638	0.597012	63	0.597012	No	No
Nerve-Tibial	520	HLA-A	ENSG00000206503.12	6	0.000163888	0.0103249	63	0.0222232	Yes	No
Nerve-Tibial	520	HCG9	ENSG00000204625.10	6	0.00107997	0.0691179	64	0.0746062	No	No
Nerve-Tibial	520	ZNRD1	ENSG00000066379.14	6	0.00205402	0.135566	66	0.137571	No	No
Nerve-Tibial	520	PPP1R11	ENSG00000204619.7	6	4.20061e-05	0.0027724	66	0.0130442	Yes	No
Nerve-Tibial	520	RNF39	ENSG00000204618.8	6	0.000460073	0.0303648	66	0.0401705	Yes	No
Nerve-Tibial	520	TRIM26	ENSG00000234127.8	6	0.000672578	0.0484256	72	0.0560537	No	No
Nerve-Tibial	520	HCG17	ENSG00000270604.5	6	2.63494e-06	0.000194986	74	0.00499193	Yes	Yes
Nerve-Tibial	520	TRIM39	ENSG00000204599.14	6	0.000240447	0.020438	85	0.0315778	Yes	No
Nerve-Tibial	520	RPP21	ENSG00000241370.5	6	0.000390266	0.0335629	86	0.0430184	Yes	No
Nerve-Tibial	520	HLA-E	ENSG00000204592.8	6	0.00029888	0.0283936	95	0.0384527	Yes	No
Nerve-Tibial	520	GNL1	ENSG00000204590.12	6	7.98705e-05	0.00766757	96	0.0194176	Yes	No
Nerve-Tibial	520	PRR3	ENSG00000204576.11	6	0.000794987	0.0755238	95	0.0804626	No	No
Nerve-Tibial	520	ABCF1	ENSG00000204574.12	6	0.000204402	0.0196226	96	0.0308755	Yes	No
Nerve-Tibial	520	PPP1R10	ENSG00000204569.9	6	0.000202547	0.0194445	96	0.0307114	Yes	No
Nerve-Tibial	520	MRPS18B	ENSG00000204568.11	6	0.00163678	0.155494	95	0.156942	No	No
Nerve-Tibial	520	ATAT1	ENSG00000137343.17	6	0.00083486	0.0793117	95	0.0838833	No	No
Nerve-Tibial	520	C6orf136	ENSG00000204564.11	6	0.000312349	0.0296732	95	0.03957	Yes	No
Nerve-Tibial	520	DHX16	ENSG00000204560.9	6	2.19882e-07	2.08888e-05	95	0.00181287	Yes	Yes
Nerve-Tibial	520	PPP1R18	ENSG00000146112.11	6	0.000331803	0.0315213	95	0.0411828	Yes	No
Nerve-Tibial	520	NRM	ENSG00000137404.14	6	0.000145593	0.0136857	94	0.0254197	Yes	No
Nerve-Tibial	520	MDC1	ENSG00000137337.14	6	0.00018082	0.0169971	94	0.0284898	Yes	No
Nerve-Tibial	520	TUBB	ENSG00000196230.12	6	0.00377687	0.351249	93	0.351421	No	No
Nerve-Tibial	520	FLOT1	ENSG00000137312.14	6	2.49116e-05	0.00231678	93	0.0121254	Yes	No
Nerve-Tibial	520	IER3	ENSG00000137331.11	6	0.000865207	0.0795991	92	0.0841678	No	No
Nerve-Tibial	520	HCG20	ENSG00000228022.5	6	0.000860305	0.0782878	91	0.0829633	No	No
Nerve-Tibial	520	LINC00243	ENSG00000214894.6	6	0.000679723	0.0604954	89	0.0668472	No	No
Nerve-Tibial	520	DDR1	ENSG00000204580.13	6	0.00020805	0.0172681	83	0.0287076	Yes	No
Nerve-Tibial	520	GTF2H4	ENSG00000213780.10	6	4.55512e-06	0.000368965	81	0.00623587	Yes	Yes
Nerve-Tibial	520	VARS2	ENSG00000137411.16	6	0.00194542	0.157579	81	0.158986	No	No
Nerve-Tibial	520	SFTA2	ENSG00000196260.4	6	0.000949035	0.0768718	81	0.081685	No	No
Nerve-Tibial	520	DPCR1	ENSG00000168631.12	6	0.000475795	0.0385394	81	0.047298	Yes	No
Nerve-Tibial	520	MUC21	ENSG00000204544.5	6	0.00050538	0.0379035	75	0.0467617	Yes	No
Nerve-Tibial	520	HCG22	ENSG00000228789.6	6	0.0055139	0.391487	71	0.391636	No	No
Nerve-Tibial	520	PSORS1C1	ENSG00000204540.10	6	0.000991315	0.069392	70	0.0748575	No	No
Nerve-Tibial	520	PSORS1C2	ENSG00000204538.3	6	0.000537976	0.0371204	69	0.0460909	Yes	No
Nerve-Tibial	520	CCHCR1	ENSG00000204536.13	6	0.00112605	0.0776976	69	0.0824144	No	No
Nerve-Tibial	520	TCF19	ENSG00000137310.11	6	0.000146057	0.0099319	68	0.0218004	Yes	No
Nerve-Tibial	520	POU5F1	ENSG00000204531.17	6	7.76368e-05	0.00535694	69	0.016849	Yes	No
Nerve-Tibial	520	HCG27	ENSG00000206344.7	6	0.00850805	0.578547	68	0.578579	No	No
Nerve-Tibial	520	HLA-C	ENSG00000204525.16	6	0.00055708	0.0384385	69	0.0472196	Yes	No
Nerve-Tibial	520	HLA-B	ENSG00000234745.10	6	1.39565e-05	0.00100487	72	0.00925144	Yes	Yes
Nerve-Tibial	520	XXbac-BPG181B23.7	ENSG00000272221.1	6	0.00203621	0.146607	72	0.148316	No	No
Nerve-Tibial	520	MICA	ENSG00000204520.12	6	0.0016247	0.118603	73	0.121103	No	No
Nerve-Tibial	520	MICB	ENSG00000204516.9	6	0.000399186	0.029939	75	0.0398403	Yes	No
Nerve-Tibial	520	DDX39B	ENSG00000198563.13	6	0.00166349	0.126426	76	0.128674	No	No
Nerve-Tibial	520	ATP6V1G2	ENSG00000213760.10	6	0.00315212	0.239561	76	0.240046	No	No
Nerve-Tibial	520	NFKBIL1	ENSG00000204498.10	6	0.000171792	0.013228	77	0.0249826	Yes	No
Nerve-Tibial	520	LTA	ENSG00000226979.8	6	6.9696e-05	0.0053666	77	0.0168561	Yes	No
Nerve-Tibial	520	TNF	ENSG00000232810.3	6	0.00159492	0.122809	77	0.125222	No	No
Nerve-Tibial	520	LTB	ENSG00000227507.2	6	9.86261e-05	0.00769284	78	0.0194332	Yes	No
Nerve-Tibial	520	LST1	ENSG00000204482.10	6	0.000127125	0.00991573	78	0.0217974	Yes	No
Nerve-Tibial	520	NCR3	ENSG00000204475.9	6	6.39085e-05	0.00498487	78	0.016318	Yes	No
Nerve-Tibial	520	AIF1	ENSG00000204472.12	6	0.000337517	0.0280139	83	0.0381462	Yes	No
Nerve-Tibial	520	PRRC2A	ENSG00000204469.12	6	0.00105304	0.0926671	88	0.0963885	No	No
Nerve-Tibial	520	BAG6	ENSG00000204463.12	6	0.00115205	0.10138	88	0.104596	No	No
Nerve-Tibial	520	APOM	ENSG00000204444.10	6	7.02392e-06	0.000625129	89	0.00777003	Yes	Yes
Nerve-Tibial	520	C6orf47	ENSG00000204439.3	6	0.000609218	0.0542204	89	0.0613276	No	No
Nerve-Tibial	520	GPANK1	ENSG00000204438.10	6	0.00128732	0.115859	90	0.118433	No	No
Nerve-Tibial	520	CSNK2B	ENSG00000204435.13	6	0.000295816	0.0269193	91	0.0372059	Yes	No
Nerve-Tibial	520	LY6G5B	ENSG00000240053.8	6	0.00184698	0.169922	92	0.171118	No	No
Nerve-Tibial	520	LY6G5C	ENSG00000204428.12	6	3.18898e-05	0.00293386	92	0.0132916	Yes	No
Nerve-Tibial	520	ABHD16A	ENSG00000204427.11	6	9.73237e-05	0.00924575	95	0.0209825	Yes	No
Nerve-Tibial	520	LY6G6C	ENSG00000204421.2	6	0.000495359	0.0480499	97	0.0557562	No	No
Nerve-Tibial	520	MPIG6B	ENSG00000204420.8	6	0.000771751	0.0756316	98	0.0805681	No	No
Nerve-Tibial	520	DDAH2	ENSG00000213722.8	6	0.000815649	0.0807493	99	0.0852741	No	No
Nerve-Tibial	520	CLIC1	ENSG00000213719.8	6	0.00171927	0.171927	100	0.173051	No	No
Nerve-Tibial	520	MSH5	ENSG00000204410.14	6	0.00140796	0.142204	101	0.144037	No	No
Nerve-Tibial	520	SAPCD1	ENSG00000228727.8	6	0.000120273	0.0121476	101	0.0239653	Yes	No
Nerve-Tibial	520	VWA7	ENSG00000204396.10	6	0.000261939	0.0264558	101	0.0367963	Yes	No
Nerve-Tibial	520	VARS	ENSG00000204394.12	6	9.87477e-05	0.0100723	102	0.021894	Yes	No
Nerve-Tibial	520	LSM2	ENSG00000204392.10	6	0.000767634	0.0782987	102	0.0829685	No	No
Nerve-Tibial	520	HSPA1L	ENSG00000204390.9	6	1.82063e-05	0.00185704	102	0.0112232	Yes	No
Nerve-Tibial	520	HSPA1A	ENSG00000204389.9	6	8.60304e-05	0.0087751	102	0.0205499	Yes	No
Nerve-Tibial	520	HSPA1B	ENSG00000204388.6	6	5.74588e-05	0.0058608	102	0.0174844	Yes	No
Nerve-Tibial	520	C6orf48	ENSG00000204387.12	6	0.00112224	0.114468	102	0.117109	No	No
Nerve-Tibial	520	NEU1	ENSG00000204386.10	6	0.00044743	0.0456379	102	0.0536854	No	No
Nerve-Tibial	520	SLC44A4	ENSG00000204385.10	6	0.000154834	0.0157931	102	0.0273919	Yes	No
Nerve-Tibial	520	EHMT2	ENSG00000204371.11	6	4.4936e-05	0.00462841	103	0.0158893	Yes	No
Nerve-Tibial	520	C2	ENSG00000166278.14	6	0.000341543	0.0351789	103	0.0444304	Yes	No
Nerve-Tibial	520	ZBTB12	ENSG00000204366.3	6	6.55647e-05	0.00675316	103	0.0184221	Yes	No
Nerve-Tibial	520	CFB	ENSG00000243649.8	6	0.000226547	0.0233343	103	0.0340694	Yes	No
Nerve-Tibial	520	NELFE	ENSG00000204356.13	6	0.00282187	0.290652	103	0.290875	No	No
Nerve-Tibial	520	SKIV2L	ENSG00000204351.11	6	0.00185694	0.191265	103	0.192231	No	No
Nerve-Tibial	520	DXO	ENSG00000204348.9	6	2.77242e-05	0.00285559	103	0.0131485	Yes	No
Nerve-Tibial	520	STK19	ENSG00000204344.14	6	0.00280225	0.288631	103	0.288868	No	No
Nerve-Tibial	520	C4A	ENSG00000244731.7	6	0.00143328	0.147628	103	0.149308	No	No
Nerve-Tibial	520	C4B	ENSG00000224389.8	6	0.000595089	0.0612942	103	0.0676197	No	No
Nerve-Tibial	520	CYP21A2	ENSG00000231852.6	6	0.00014258	0.0145432	102	0.0262285	Yes	No
Nerve-Tibial	520	TNXB	ENSG00000168477.17	6	0.000411205	0.0439989	107	0.0522035	No	No
Nerve-Tibial	520	ATF6B	ENSG00000213676.10	6	0.00033978	0.0356769	105	0.0448552	Yes	No
Nerve-Tibial	520	FKBPL	ENSG00000204315.3	6	6.51372e-05	0.00677427	104	0.0184462	Yes	No
Nerve-Tibial	520	PRRT1	ENSG00000204314.10	6	0.000794356	0.0834074	105	0.0877589	No	No
Nerve-Tibial	520	PPT2	ENSG00000221988.12	6	0.000614511	0.0645237	105	0.0704398	No	No
Nerve-Tibial	520	EGFL8	ENSG00000241404.6	6	8.28127e-05	0.00869534	105	0.0204823	Yes	No
Nerve-Tibial	520	AGPAT1	ENSG00000204310.12	6	0.000537701	0.0564587	105	0.0632784	No	No
Nerve-Tibial	520	RNF5	ENSG00000204308.7	6	0.000745161	0.0774968	104	0.0822393	No	No
Nerve-Tibial	520	AGER	ENSG00000204305.13	6	0.00163229	0.169758	104	0.170962	No	No
Nerve-Tibial	520	PBX2	ENSG00000204304.11	6	0.00105914	0.110151	104	0.112913	No	No
Nerve-Tibial	520	GPSM3	ENSG00000213654.9	6	0.00134011	0.138031	103	0.139957	No	No
Nerve-Tibial	520	NOTCH4	ENSG00000204301.6	6	0.000281179	0.0289614	103	0.0389842	Yes	No
Nerve-Tibial	520	BTNL2	ENSG00000204290.10	6	0.000224505	0.0184094	82	0.029769	Yes	No
Nerve-Tibial	520	HLA-DRA	ENSG00000204287.13	6	0.00122384	0.096683	79	0.100139	No	No
Nerve-Tibial	520	HLA-DRB5	ENSG00000198502.5	6	0.000299171	0.0230361	77	0.0338526	Yes	No
Nerve-Tibial	520	HLA-DRB1	ENSG00000196126.11	6	0.000614463	0.0473136	77	0.0551009	No	No
Nerve-Tibial	520	HLA-DQA1	ENSG00000196735.11	6	0.00148891	0.114646	77	0.117278	No	No
Nerve-Tibial	520	HLA-DQB1	ENSG00000179344.16	6	0.00175513	0.135145	77	0.137178	No	No
Nerve-Tibial	520	HLA-DQA2	ENSG00000237541.3	6	0.000174178	0.0135859	78	0.0253248	Yes	No
Nerve-Tibial	520	HLA-DQB2	ENSG00000232629.8	6	4.76699e-06	0.000371825	78	0.00625815	Yes	Yes
Nerve-Tibial	520	HLA-DOB	ENSG00000241106.6	6	0.00285199	0.222455	78	0.223149	No	No
Nerve-Tibial	520	TAP2	ENSG00000204267.13	6	0.00026815	0.0211838	79	0.0322325	Yes	No
Nerve-Tibial	520	PSMB8	ENSG00000204264.8	6	0.000472513	0.0373285	79	0.0462669	Yes	No
Nerve-Tibial	520	PSMB8-AS1	ENSG00000204261.8	6	0.000307816	0.0243175	79	0.0349622	Yes	No
Nerve-Tibial	520	TAP1	ENSG00000168394.10	6	0.00578358	0.456903	79	0.457003	No	No
Nerve-Tibial	520	PSMB9	ENSG00000240065.7	6	0.00041439	0.0327368	79	0.0422673	Yes	No
Nerve-Tibial	520	HLA-DMB	ENSG00000242574.8	6	0.00231368	0.185094	80	0.186121	No	No
Nerve-Tibial	520	HLA-DMA	ENSG00000204257.14	6	0.00130788	0.10463	80	0.10767	No	No
Nerve-Tibial	520	BRD2	ENSG00000204256.12	6	0.00188147	0.150518	80	0.152104	No	No
Nerve-Tibial	520	HLA-DOA	ENSG00000204252.13	6	0.00103728	0.0840194	81	0.0883419	No	No
Nerve-Tibial	520	HLA-DPA1	ENSG00000231389.7	6	0.000365915	0.0296391	81	0.0395332	Yes	No
Nerve-Tibial	520	HLA-DPB1	ENSG00000223865.10	6	0.000320012	0.025921	81	0.0363587	Yes	No
Nerve-Tibial	520	COL11A2	ENSG00000204248.10	6	0.000994445	0.082539	83	0.0869501	No	No
Nerve-Tibial	520	RXRB	ENSG00000204231.10	6	0.000100673	0.00825516	82	0.0199552	Yes	No
Nerve-Tibial	520	SLC39A7	ENSG00000112473.17	6	0.000468164	0.0383895	82	0.0471836	Yes	No
Nerve-Tibial	520	HSD17B8	ENSG00000204228.3	6	0.000641659	0.052616	82	0.0598859	No	No
Nerve-Tibial	520	RING1	ENSG00000204227.4	6	0.000270465	0.0221782	82	0.0330727	Yes	No
Nerve-Tibial	520	XXbac-BPG157A10.21	ENSG00000272217.1	6	4.51356e-05	0.00365598	81	0.0145287	Yes	No
Nerve-Tibial	520	VPS52	ENSG00000223501.8	6	0.000189671	0.0155531	82	0.0271487	Yes	No
Nerve-Tibial	520	RPS18	ENSG00000231500.6	6	0.000140369	0.0113699	81	0.0232095	Yes	No
Nerve-Tibial	520	B3GALT4	ENSG00000235863.3	6	1.61324e-05	0.00130673	81	0.0100204	Yes	No
Nerve-Tibial	520	WDR46	ENSG00000227057.9	6	1.11492e-05	0.000903084	81	0.00895442	Yes	Yes
Nerve-Tibial	520	PFDN6	ENSG00000204220.11	6	0.00214757	0.171806	80	0.172939	No	No
Nerve-Tibial	520	RGL2	ENSG00000237441.9	6	0.00131267	0.105013	80	0.108034	No	No
Nerve-Tibial	520	TAPBP	ENSG00000231925.11	6	0.000111954	0.00895634	80	0.020703	Yes	No
Nerve-Tibial	520	ZBTB22	ENSG00000236104.2	6	0.00106636	0.0853089	80	0.0895025	No	No
Nerve-Tibial	520	DAXX	ENSG00000204209.11	6	0.000119771	0.0095817	80	0.0213874	Yes	No
Nerve-Tibial	520	KIFC1	ENSG00000237649.7	6	0.00107657	0.0828956	77	0.0872806	No	No
Nerve-Tibial	520	PHF1	ENSG00000112511.17	6	0.000273312	0.0207717	76	0.0318773	Yes	No
Nerve-Tibial	520	CUTA	ENSG00000112514.15	6	5.28974e-05	0.0040202	76	0.0150458	Yes	No
Nerve-Tibial	520	SYNGAP1	ENSG00000197283.14	6	0.000816287	0.0620378	76	0.0682492	No	No
Nerve-Tibial	520	BAK1	ENSG00000030110.12	6	0.00189231	0.13057	69	0.132722	No	No
Nerve-Tibial	520	LINC00336	ENSG00000197251.3	6	2.05447e-05	0.00139704	68	0.0102494	Yes	No
Nerve-Tibial	520	ITPR3	ENSG00000096433.10	6	0.000168856	0.0106379	63	0.022536	Yes	No
Nerve-Tibial	520	UQCC2	ENSG00000137288.9	6	0.00505216	0.262712	52	0.263071	No	No
Nerve-Tibial	520	IP6K3	ENSG00000161896.11	6	4.80024e-05	0.00230412	48	0.012114	Yes	No
Nerve-Tibial	520	LEMD2	ENSG00000161904.11	6	0.00109161	0.0480309	44	0.0557413	No	No
Nerve-Tibial	520	HMGA1	ENSG00000137309.19	6	0.00139364	0.0418092	30	0.0502533	No	No
Nerve-Tibial	520	C6orf1	ENSG00000186577.12	6	0.000734519	0.0220356	30	0.032975	Yes	No
Nerve-Tibial	520	NUDT3	ENSG00000272325.1	6	1.88567e-05	0.000584558	31	0.00756537	Yes	Yes
Nerve-Tibial	520	RPS10	ENSG00000124614.13	6	0.000692229	0.0207669	30	0.0318765	Yes	No
Nerve-Tibial	520	PACSIN1	ENSG00000124507.10	6	0.00236528	0.0733237	31	0.078429	No	No
Nerve-Tibial	520	SPDEF	ENSG00000124664.10	6	0.000673059	0.0201918	30	0.0313678	Yes	No
Nerve-Tibial	520	C6orf106	ENSG00000196821.9	6	0.00111149	0.0333446	30	0.0428345	Yes	No
Nerve-Tibial	520	SNRPC	ENSG00000124562.9	6	0.000373979	0.0104714	28	0.0223696	Yes	No
Nerve-Tibial	520	UHRF1BP1	ENSG00000065060.16	6	0.00231067	0.0670096	29	0.0726942	No	No
Nerve-Tibial	520	TAF11	ENSG00000064995.16	6	0.000920712	0.0248592	27	0.035448	Yes	No
Nerve-Tibial	520	ANKS1A	ENSG00000064999.13	6	0.00100509	0.0281424	28	0.0382473	Yes	No
Nerve-Tibial	520	TCP11	ENSG00000124678.17	6	9.51712e-05	0.00237928	25	0.0122393	Yes	No
Nerve-Tibial	520	SCUBE3	ENSG00000146197.8	6	6.12876e-05	0.00140962	23	0.0103004	Yes	No
Nerve-Tibial	520	RP3-329A5.8	ENSG00000272374.1	6	0.00182067	0.0418754	23	0.0503165	No	No
Nerve-Tibial	520	ZNF76	ENSG00000065029.14	6	0.00074195	0.0178068	24	0.0292278	Yes	No
Nerve-Tibial	520	DEF6	ENSG00000023892.10	6	0.0021202	0.0487646	23	0.0563215	No	No
Nerve-Tibial	520	PPARD	ENSG00000112033.13	6	0.00758962	0.182151	24	0.183181	No	No
Nerve-Tibial	520	FANCE	ENSG00000112039.3	6	0.00048309	0.0115942	24	0.0233934	Yes	No
Nerve-Tibial	520	RPL10A	ENSG00000198755.10	6	0.00385888	0.0887542	23	0.0927663	No	No
Nerve-Tibial	520	TEAD3	ENSG00000007866.19	6	0.00085764	0.0205834	24	0.0317115	Yes	No
Nerve-Tibial	520	TULP1	ENSG00000112041.12	6	0.000120483	0.00289159	24	0.0132113	Yes	No
Nerve-Tibial	520	RP3-340B19.3	ENSG00000228559.1	6	0.00258311	0.0594116	23	0.0658802	No	No
Nerve-Tibial	520	FKBP5	ENSG00000096060.14	6	0.00622856	0.161943	26	0.16328	No	No
Nerve-Tibial	520	ARMC12	ENSG00000157343.8	6	0.00198229	0.0495572	25	0.0570642	No	No
Nerve-Tibial	520	CLPS	ENSG00000137392.9	6	0.00112198	0.0280496	25	0.0381835	Yes	No
Nerve-Tibial	520	SRPK1	ENSG00000096063.15	6	0.00164922	0.0428797	26	0.0511974	No	No
Nerve-Tibial	520	SLC26A8	ENSG00000112053.13	6	0.00138249	0.0373272	27	0.0462669	Yes	No
Nerve-Tibial	520	MAPK14	ENSG00000112062.10	6	1.57554e-06	4.25395e-05	27	0.00264062	Yes	Yes
Nerve-Tibial	520	MAPK13	ENSG00000156711.16	6	0.000364965	0.00985404	27	0.0217159	Yes	No
Nerve-Tibial	520	BRPF3	ENSG00000096070.19	6	0.000677459	0.0182914	27	0.0296943	Yes	No
Nerve-Tibial	520	PNPLA1	ENSG00000180316.12	6	0.00123073	0.0344606	28	0.0438041	Yes	No
Nerve-Tibial	520	ETV7	ENSG00000010030.13	6	0.000858987	0.0231926	27	0.0339636	Yes	No
Nerve-Tibial	520	PXT1	ENSG00000179165.10	6	0.000635347	0.0171544	27	0.0286224	Yes	No
Nerve-Tibial	520	KCTD20	ENSG00000112078.13	6	0.000294981	0.00796449	27	0.0197117	Yes	No
Nerve-Tibial	520	STK38	ENSG00000112079.8	6	4.9121e-05	0.00137539	28	0.0101886	Yes	No
Nerve-Tibial	520	SRSF3	ENSG00000112081.16	6	0.000359793	0.00971441	27	0.0215468	Yes	No
Nerve-Tibial	520	CDKN1A	ENSG00000124762.13	6	9.3287e-05	0.00261204	28	0.0127246	Yes	No
Nerve-Tibial	520	RAB44	ENSG00000255587.7	6	3.55858e-05	0.00103199	29	0.00933224	Yes	Yes
Nerve-Tibial	520	CPNE5	ENSG00000124772.11	6	5.40414e-05	0.00162124	30	0.0107294	Yes	No
Nerve-Tibial	520	PPIL1	ENSG00000137168.7	6	7.90335e-05	0.00229197	29	0.0120874	Yes	No
Nerve-Tibial	520	C6orf89	ENSG00000198663.16	6	5.69939e-06	0.000165282	29	0.0046809	Yes	Yes
Nerve-Tibial	520	PI16	ENSG00000164530.13	6	0.00147182	0.0426828	29	0.0510221	No	No
Nerve-Tibial	520	MTCH1	ENSG00000137409.19	6	8.70042e-07	2.52312e-05	29	0.00194951	Yes	Yes
Nerve-Tibial	520	FGD2	ENSG00000146192.14	6	0.000586732	0.0170152	29	0.0285003	Yes	No
Nerve-Tibial	520	PIM1	ENSG00000137193.13	6	3.60516e-05	0.00108155	30	0.00947801	Yes	Yes
Nerve-Tibial	520	TMEM217	ENSG00000172738.11	6	6.79996e-05	0.00203999	30	0.0116085	Yes	No
Nerve-Tibial	520	TBC1D22B	ENSG00000065491.8	6	0.000691529	0.0214374	31	0.0324096	Yes	No
Nerve-Tibial	520	RNF8	ENSG00000112130.16	6	0.000131859	0.00395577	30	0.0149975	Yes	No
Nerve-Tibial	520	CMTR1	ENSG00000137200.12	6	0.00243329	0.0729986	30	0.0781406	No	No
Nerve-Tibial	520	CCDC167	ENSG00000198937.8	6	0.00141143	0.0423429	30	0.050735	No	No
Nerve-Tibial	520	MDGA1	ENSG00000112139.14	6	0.000514683	0.0154405	30	0.0270598	Yes	No
Nerve-Tibial	520	ZFAND3	ENSG00000156639.11	6	0.000800233	0.0280081	35	0.0381441	Yes	No
Nerve-Tibial	520	BTBD9	ENSG00000183826.16	6	0.00010309	0.00381435	37	0.0147833	Yes	No
Nerve-Tibial	520	GLO1	ENSG00000124767.6	6	8.46738e-06	0.000254021	30	0.00544689	Yes	Yes
Nerve-Tibial	520	GLP1R	ENSG00000112164.5	6	0.000417813	0.0129522	31	0.0247218	Yes	No
Nerve-Tibial	520	SAYSD1	ENSG00000112167.9	6	0.000256624	0.00795533	31	0.0197102	Yes	No
Nerve-Tibial	520	KCNK5	ENSG00000164626.8	6	0.00095359	0.0295613	31	0.0394581	Yes	No
Nerve-Tibial	520	KCNK17	ENSG00000124780.13	6	0.000370529	0.0114864	31	0.0233157	Yes	No
Nerve-Tibial	520	KIF6	ENSG00000164627.17	6	0.000332594	0.0126386	38	0.0244261	Yes	No
Nerve-Tibial	520	DAAM2	ENSG00000146122.16	6	2.59517e-06	9.0831e-05	35	0.00368802	Yes	Yes
Nerve-Tibial	520	MOCS1	ENSG00000124615.17	6	0.00122864	0.0405452	33	0.0490885	Yes	No
Nerve-Tibial	520	LRFN2	ENSG00000156564.8	6	9.15e-06	0.0003111	34	0.00588902	Yes	Yes
Nerve-Tibial	520	UNC5CL	ENSG00000124602.9	6	0.000144339	0.00461884	32	0.0158797	Yes	No
Nerve-Tibial	520	OARD1	ENSG00000124596.16	6	0.000302258	0.00967225	32	0.0214715	Yes	No
Nerve-Tibial	520	TSPO2	ENSG00000112212.11	6	0.000777251	0.0240948	31	0.0347557	Yes	No
Nerve-Tibial	520	APOBEC2	ENSG00000124701.5	6	0.000298026	0.00953685	32	0.021339	Yes	No
Nerve-Tibial	520	NFYA	ENSG00000001167.14	6	2.77434e-05	0.000887789	32	0.00887868	Yes	Yes
Nerve-Tibial	520	TREML1	ENSG00000161911.11	6	0.000614495	0.0196638	32	0.0308979	Yes	No
Nerve-Tibial	520	TREM2	ENSG00000095970.16	6	0.000226417	0.00724536	32	0.0190082	Yes	No
Nerve-Tibial	520	TREML2	ENSG00000112195.8	6	0.000785879	0.025934	33	0.0363587	Yes	No
Nerve-Tibial	520	TREML4	ENSG00000188056.11	6	0.000188788	0.00623001	33	0.0178703	Yes	No
Nerve-Tibial	520	TREM1	ENSG00000124731.12	6	0.000157397	0.0051941	33	0.0165946	Yes	No
Nerve-Tibial	520	FOXP4	ENSG00000137166.14	6	0.000105023	0.00325572	31	0.0138583	Yes	No
Nerve-Tibial	520	MDFI	ENSG00000112559.13	6	9.9302e-06	0.000297906	30	0.00577276	Yes	Yes
Nerve-Tibial	520	TFEB	ENSG00000112561.17	6	3.5679e-05	0.00107037	30	0.00945977	Yes	Yes
Nerve-Tibial	520	PGC	ENSG00000096088.16	6	0.000319246	0.00925813	29	0.0209934	Yes	No
Nerve-Tibial	520	FRS3	ENSG00000137218.10	6	0.000447114	0.0129663	29	0.0247276	Yes	No
Nerve-Tibial	520	PRICKLE4	ENSG00000278224.5	6	1.37441e-06	3.9858e-05	29	0.00253431	Yes	Yes
Nerve-Tibial	520	RP11-298J23.10	ENSG00000124593.15	6	0.000234451	0.00679909	29	0.0184725	Yes	No
Nerve-Tibial	520	TOMM6	ENSG00000214736.7	6	0.00011967	0.00347043	29	0.0142346	Yes	No
Nerve-Tibial	520	USP49	ENSG00000164663.14	6	3.38995e-05	0.00101698	30	0.00928264	Yes	Yes
Nerve-Tibial	520	MED20	ENSG00000124641.15	6	0.00171551	0.0480342	28	0.0557416	No	No
Nerve-Tibial	520	BYSL	ENSG00000112578.9	6	0.000193045	0.00540526	28	0.0168737	Yes	No
Nerve-Tibial	520	CCND3	ENSG00000112576.12	6	0.000118776	0.00344451	29	0.0141883	Yes	No
Nerve-Tibial	520	TAF8	ENSG00000137413.15	6	0.00219646	0.061501	28	0.0677825	No	No
Nerve-Tibial	520	RP11-7K24.3	ENSG00000261068.2	6	0.00167186	0.046812	28	0.0546733	No	No
Nerve-Tibial	520	C6orf132	ENSG00000188112.8	6	0.00232883	0.0652072	28	0.0710801	No	No
Nerve-Tibial	520	GUCA1B	ENSG00000112599.8	6	0.00289694	0.0811142	28	0.085597	No	No
Nerve-Tibial	520	MRPS10	ENSG00000048544.5	6	0.000113017	0.00316449	28	0.0137063	Yes	No
Nerve-Tibial	520	TRERF1	ENSG00000124496.12	6	0.000874284	0.0262285	30	0.0365747	Yes	No
Nerve-Tibial	520	UBR2	ENSG00000024048.10	6	0.000211087	0.00548826	26	0.0169622	Yes	No
Nerve-Tibial	520	PRPH2	ENSG00000112619.7	6	4.67182e-05	0.00112124	24	0.00956032	Yes	Yes
Nerve-Tibial	520	TBCC	ENSG00000124659.6	6	0.00129123	0.0309895	24	0.0407029	Yes	No
Nerve-Tibial	520	GLTSCR1L	ENSG00000112624.12	6	0.000125332	0.00325864	26	0.0138583	Yes	No
Nerve-Tibial	520	RPL7L1	ENSG00000146223.14	6	3.81869e-06	9.54672e-05	25	0.00376193	Yes	Yes
Nerve-Tibial	520	C6orf226	ENSG00000221821.3	6	0.00086296	0.021574	25	0.032553	Yes	No
Nerve-Tibial	520	CNPY3	ENSG00000137161.16	6	0.000845683	0.0211421	25	0.0321957	Yes	No
Nerve-Tibial	520	GNMT	ENSG00000124713.5	6	7.77238e-06	0.00019431	25	0.00499193	Yes	Yes
Nerve-Tibial	520	PEX6	ENSG00000124587.13	6	9.42847e-05	0.00235712	25	0.0121896	Yes	No
Nerve-Tibial	520	PPP2R5D	ENSG00000112640.14	6	0.000211911	0.00550968	26	0.0169825	Yes	No
Nerve-Tibial	520	MEA1	ENSG00000124733.3	6	5.71477e-05	0.00148584	26	0.0104447	Yes	No
Nerve-Tibial	520	KLHDC3	ENSG00000124702.17	6	7.62139e-05	0.00198156	26	0.011483	Yes	No
Nerve-Tibial	520	RRP36	ENSG00000124541.6	6	9.93669e-05	0.00258354	26	0.012699	Yes	No
Nerve-Tibial	520	CUL7	ENSG00000044090.8	6	0.000124687	0.00324187	26	0.0138498	Yes	No
Nerve-Tibial	520	KLC4	ENSG00000137171.14	6	4.67319e-05	0.00121503	26	0.00976718	Yes	Yes
Nerve-Tibial	520	MRPL2	ENSG00000112651.11	6	0.000279054	0.00725542	26	0.0190209	Yes	No
Nerve-Tibial	520	PTK7	ENSG00000112655.15	6	0.000974269	0.0263053	27	0.0366592	Yes	No
Nerve-Tibial	520	SRF	ENSG00000112658.7	6	0.000421257	0.0105314	25	0.0224142	Yes	No
Nerve-Tibial	520	CUL9	ENSG00000112659.13	6	4.9364e-05	0.00128346	26	0.00995459	Yes	Yes
Nerve-Tibial	520	DNPH1	ENSG00000112667.12	6	4.29561e-05	0.0010739	25	0.00946813	Yes	Yes
Nerve-Tibial	520	TTBK1	ENSG00000146216.11	6	3.47026e-06	8.67566e-05	25	0.00360246	Yes	Yes
Nerve-Tibial	520	CRIP3	ENSG00000146215.13	6	0.000608084	0.014594	24	0.0262546	Yes	No
Nerve-Tibial	520	ZNF318	ENSG00000171467.15	6	0.000106958	0.00267396	25	0.0128688	Yes	No
Nerve-Tibial	520	ABCC10	ENSG00000124574.14	6	0.000111307	0.00278266	25	0.0130583	Yes	No
Nerve-Tibial	520	DLK2	ENSG00000171462.14	6	0.000215092	0.00537731	25	0.0168561	Yes	No
Nerve-Tibial	520	TJAP1	ENSG00000137221.14	6	0.000409481	0.010237	25	0.0220967	Yes	No
Nerve-Tibial	520	LRRC73	ENSG00000204052.4	6	0.00549437	0.137359	25	0.139304	No	No
Nerve-Tibial	520	YIPF3	ENSG00000137207.11	6	0.000202334	0.00505835	25	0.016422	Yes	No
Nerve-Tibial	520	POLR1C	ENSG00000171453.17	6	0.000140211	0.00350528	25	0.0142958	Yes	No
Nerve-Tibial	520	XPO5	ENSG00000124571.17	6	0.00101284	0.026334	26	0.0366964	Yes	No
Nerve-Tibial	520	POLH	ENSG00000170734.11	6	0.000370489	0.00963272	26	0.0214383	Yes	No
Nerve-Tibial	520	GTPBP2	ENSG00000172432.18	6	0.000847368	0.0220316	26	0.0329717	Yes	No
Nerve-Tibial	520	MAD2L1BP	ENSG00000124688.13	6	4.36458e-05	0.00113479	26	0.00957822	Yes	Yes
Nerve-Tibial	520	RSPH9	ENSG00000172426.15	6	0.000421266	0.0109529	26	0.0228369	Yes	No
Nerve-Tibial	520	MRPS18A	ENSG00000096080.11	6	0.00239824	0.0623543	26	0.0684962	No	No
Nerve-Tibial	520	VEGFA	ENSG00000112715.21	6	0.000267934	0.00723422	27	0.0189973	Yes	No
Nerve-Tibial	520	C6orf223	ENSG00000181577.15	6	0.000155868	0.00420845	27	0.0153211	Yes	No
Nerve-Tibial	520	MRPL14	ENSG00000180992.6	6	0.000532042	0.0148972	28	0.0265778	Yes	No
Nerve-Tibial	520	TMEM63B	ENSG00000137216.18	6	0.000321738	0.00900867	28	0.0207519	Yes	No
Nerve-Tibial	520	CAPN11	ENSG00000137225.12	6	7.28057e-05	0.00203856	28	0.0116085	Yes	No
Nerve-Tibial	520	RP1-302G2.5	ENSG00000262179.2	6	3.783e-05	0.00105924	28	0.00940898	Yes	Yes
Nerve-Tibial	520	SLC29A1	ENSG00000112759.16	6	0.00139219	0.0389813	28	0.0476742	Yes	No
Nerve-Tibial	520	HSP90AB1	ENSG00000096384.19	6	5.6702e-05	0.00158766	28	0.0106691	Yes	No
Nerve-Tibial	520	SLC35B2	ENSG00000157593.18	6	0.000215332	0.00602931	28	0.0176456	Yes	No
Nerve-Tibial	520	NFKBIE	ENSG00000146232.15	6	0.000278114	0.00778719	28	0.0195353	Yes	No
Nerve-Tibial	520	TMEM151B	ENSG00000178233.17	6	0.00283719	0.0822784	29	0.0867101	No	No
Nerve-Tibial	520	TCTE1	ENSG00000146221.9	6	0.000171735	0.00480859	28	0.0160553	Yes	No
Nerve-Tibial	520	AARS2	ENSG00000124608.4	6	5.51021e-05	0.00154286	28	0.0106	Yes	No
Nerve-Tibial	520	CDC5L	ENSG00000096401.7	6	0.000870467	0.0252435	29	0.0358202	Yes	No
Nerve-Tibial	520	SUPT3H	ENSG00000196284.15	6	1.70127e-05	0.000612458	36	0.00775075	Yes	Yes
Nerve-Tibial	520	RUNX2	ENSG00000124813.20	6	0.000612975	0.0190022	31	0.0303373	Yes	No
Nerve-Tibial	520	CLIC5	ENSG00000112782.15	6	0.000600522	0.0168146	28	0.0283182	Yes	No
Nerve-Tibial	520	ENPP4	ENSG00000001561.6	6	0.000222282	0.00577932	26	0.0173817	Yes	No
Nerve-Tibial	520	ENPP5	ENSG00000112796.9	6	0.0020628	0.0536327	26	0.0607975	No	No
Nerve-Tibial	520	RCAN2	ENSG00000172348.14	6	6.68467e-05	0.0020054	30	0.0115481	Yes	No
Nerve-Tibial	520	CYP39A1	ENSG00000146233.7	6	0.000624702	0.0174916	28	0.0289278	Yes	No
Nerve-Tibial	520	SLC25A27	ENSG00000153291.15	6	0.00146483	0.0395505	27	0.0481933	Yes	No
Nerve-Tibial	520	TDRD6	ENSG00000180113.15	6	3.22831e-05	0.000871643	27	0.00882827	Yes	Yes
Nerve-Tibial	520	PLA2G7	ENSG00000146070.16	6	0.000795783	0.0214862	27	0.0324552	Yes	No
Nerve-Tibial	520	ADGRF5	ENSG00000069122.18	6	0.000734336	0.0205614	28	0.0316963	Yes	No
Nerve-Tibial	520	TNFRSF21	ENSG00000146072.6	6	0.000820614	0.0221566	27	0.0330616	Yes	No
Nerve-Tibial	520	RP11-385F7.1	ENSG00000270761.1	6	4.63198e-06	0.000125063	27	0.00422539	Yes	Yes
Nerve-Tibial	520	CD2AP	ENSG00000198087.7	6	0.000936818	0.0281045	30	0.0382159	Yes	No
Nerve-Tibial	520	PTCHD4	ENSG00000244694.7	6	0.0026169	0.081124	31	0.0856023	No	No
Nerve-Tibial	520	MUT	ENSG00000146085.7	6	0.00236985	0.0687258	29	0.0742701	No	No
Nerve-Tibial	520	CENPQ	ENSG00000031691.6	6	0.00086563	0.0251033	29	0.0356986	Yes	No
Nerve-Tibial	520	C6orf141	ENSG00000197261.11	6	0.000334186	0.00935722	28	0.0211204	Yes	No
Nerve-Tibial	520	RHAG	ENSG00000112077.15	6	6.76828e-05	0.00189512	28	0.0112857	Yes	No
Nerve-Tibial	520	CRISP3	ENSG00000096006.11	6	0.000851723	0.0229965	27	0.0338161	Yes	No
Nerve-Tibial	520	TFAP2B	ENSG00000008196.12	6	0.00232117	0.0673138	29	0.0729788	No	No
Nerve-Tibial	520	PKHD1	ENSG00000170927.14	6	0.000281738	0.0101426	36	0.0219722	Yes	No
Nerve-Tibial	520	MCM3	ENSG00000112118.18	6	0.000707565	0.0219345	31	0.0328856	Yes	No
Nerve-Tibial	520	PAQR8	ENSG00000170915.8	6	0.00143809	0.0445809	31	0.052679	No	No
Nerve-Tibial	520	EFHC1	ENSG00000096093.15	6	7.02278e-06	0.000231752	33	0.00531156	Yes	Yes
Nerve-Tibial	520	TRAM2	ENSG00000065308.4	6	0.000426328	0.0136425	32	0.0253716	Yes	No
Nerve-Tibial	520	TRAM2-AS1	ENSG00000225791.6	6	0.00015735	0.00487786	31	0.0161321	Yes	No
Nerve-Tibial	520	TMEM14A	ENSG00000096092.5	6	0.00010783	0.00334273	31	0.0139776	Yes	No
Nerve-Tibial	520	GSTA1	ENSG00000243955.5	6	0.000183391	0.00568511	31	0.0172418	Yes	No
Nerve-Tibial	520	GSTA4	ENSG00000170899.10	6	0.000280745	0.00842236	30	0.0201737	Yes	No
Nerve-Tibial	520	ICK	ENSG00000112144.15	6	0.000154168	0.00477922	31	0.016017	Yes	No
Nerve-Tibial	520	FBXO9	ENSG00000112146.16	6	0.000997016	0.0309075	31	0.0406418	Yes	No
Nerve-Tibial	520	GCM1	ENSG00000137270.10	6	5.434e-06	0.00016302	30	0.00464265	Yes	Yes
Nerve-Tibial	520	ELOVL5	ENSG00000012660.13	6	2.57075e-05	0.000796932	31	0.00849372	Yes	Yes
Nerve-Tibial	520	RP3-483K16.4	ENSG00000271367.1	6	0.000606598	0.0181979	30	0.0296022	Yes	No
Nerve-Tibial	520	GCLC	ENSG00000001084.10	6	0.000156119	0.00468356	30	0.0159208	Yes	No
Nerve-Tibial	520	KLHL31	ENSG00000124743.5	6	0.000136867	0.00410601	30	0.0151352	Yes	No
Nerve-Tibial	520	RP11-79N23.1	ENSG00000227885.1	6	0.000430026	0.0129008	30	0.0246726	Yes	No
Nerve-Tibial	520	LRRC1	ENSG00000137269.14	6	0.00311097	0.102662	33	0.105811	No	No
Nerve-Tibial	520	MLIP	ENSG00000146147.14	6	0.000143556	0.00516802	36	0.0165581	Yes	No
Nerve-Tibial	520	RP11-411K7.1	ENSG00000236740.6	6	0.00236638	0.0733578	31	0.0784562	No	No
Nerve-Tibial	520	TINAG	ENSG00000137251.15	6	3.24391e-06	0.000110293	34	0.00396526	Yes	Yes
Nerve-Tibial	520	FAM83B	ENSG00000168143.8	6	0.00177169	0.0620091	35	0.0682295	No	No
Nerve-Tibial	520	HMGCLL1	ENSG00000146151.12	6	7.67894e-05	0.00299479	39	0.0134019	Yes	No
Nerve-Tibial	520	BMP5	ENSG00000112175.7	6	0.00204665	0.0736792	36	0.0787494	No	No
Nerve-Tibial	520	COL21A1	ENSG00000124749.16	6	0.00269902	0.0944657	35	0.09807	No	No
Nerve-Tibial	520	DST	ENSG00000151914.19	6	0.000122608	0.00380086	31	0.0147711	Yes	No
Nerve-Tibial	520	BEND6	ENSG00000151917.17	6	6.6304e-05	0.0015913	24	0.0106729	Yes	No
Nerve-Tibial	520	KIAA1586	ENSG00000168116.13	6	0.00245901	0.0540982	22	0.061238	No	No
Nerve-Tibial	520	ZNF451	ENSG00000112200.16	6	0.00111266	0.0255911	23	0.036073	Yes	No
Nerve-Tibial	520	BAG2	ENSG00000112208.11	6	0.00132687	0.0291911	22	0.0391782	Yes	No
Nerve-Tibial	520	RAB23	ENSG00000112210.11	6	0.00122532	0.0281823	23	0.0382873	Yes	No
Nerve-Tibial	520	PRIM2	ENSG00000146143.17	6	0.0026584	0.0691183	26	0.0746062	No	No
Nerve-Tibial	520	XXbac-BPGBPG55C20.1	ENSG00000272541.1	6	0.002136	0.0405841	19	0.0491151	Yes	No
Nerve-Tibial	520	XXbac-BPGBPG55C20.3	ENSG00000271761.1	6	0.000360022	0.00684042	19	0.0185195	Yes	No
Nerve-Tibial	520	XXbac-BPGBPG55C20.2	ENSG00000272316.1	6	1.33229e-05	0.000253134	19	0.00544689	Yes	Yes
Nerve-Tibial	520	XXbac-BPG55C20.7	ENSG00000225096.1	6	0.0104202	0.187564	18	0.188563	No	No
Nerve-Tibial	520	RP11-143A22.1	ENSG00000223633.2	6	0.00327373	0.0556534	17	0.0625704	No	No
Nerve-Tibial	520	KHDRBS2	ENSG00000112232.8	6	0.00132017	0.0541269	41	0.0612591	No	No
Nerve-Tibial	520	FKBP1C	ENSG00000198225.5	6	0.00951043	0.237761	25	0.238255	No	No
Nerve-Tibial	520	PTP4A1	ENSG00000112245.10	6	0.00448936	0.121213	27	0.123664	No	No
Nerve-Tibial	520	PHF3	ENSG00000118482.11	6	0.00117585	0.0329238	28	0.0424607	Yes	No
Nerve-Tibial	520	EYS	ENSG00000188107.14	6	9.84858e-05	0.00610612	62	0.0177418	Yes	No
Nerve-Tibial	520	RP11-542F9.1	ENSG00000223504.1	6	0.000290616	0.0110434	38	0.0229165	Yes	No
Nerve-Tibial	520	ADGRB3	ENSG00000135298.13	6	0.00311902	0.140356	45	0.142244	No	No
Nerve-Tibial	520	LMBRD1	ENSG00000168216.10	6	0.0022014	0.0682435	31	0.0738404	No	No
Nerve-Tibial	520	COL19A1	ENSG00000082293.12	6	0.000188727	0.00660545	35	0.0182687	Yes	No
Nerve-Tibial	520	COL9A1	ENSG00000112280.15	6	0.00180819	0.0578621	32	0.0644861	No	No
Nerve-Tibial	520	FAM135A	ENSG00000082269.16	6	0.00129359	0.0439821	34	0.0521937	No	No
Nerve-Tibial	520	SDHAF4	ENSG00000154079.5	6	0.000197951	0.00613649	31	0.0177728	Yes	No
Nerve-Tibial	520	RP11-134K13.4	ENSG00000271967.1	6	0.00017992	0.00557752	31	0.0170795	Yes	No
Nerve-Tibial	520	SMAP1	ENSG00000112305.14	6	0.00157157	0.0518617	33	0.0591718	No	No
Nerve-Tibial	520	B3GAT2	ENSG00000112309.10	6	0.00184341	0.058989	32	0.065479	No	No
Nerve-Tibial	520	OGFRL1	ENSG00000119900.7	6	0.000653511	0.0196053	30	0.0308589	Yes	No
Nerve-Tibial	520	LINC00472	ENSG00000233237.6	6	0.00188213	0.056464	30	0.0632784	No	No
Nerve-Tibial	520	RIMS1	ENSG00000079841.18	6	1.84503e-05	0.000664211	36	0.00795527	Yes	Yes
Nerve-Tibial	520	KCNQ5	ENSG00000185760.15	6	9.66114e-05	0.00367123	38	0.0145595	Yes	No
Nerve-Tibial	520	KHDC1L	ENSG00000256980.4	6	0.000298507	0.00895522	30	0.020703	Yes	No
Nerve-Tibial	520	KHDC1	ENSG00000135314.12	6	0.000235887	0.00731249	31	0.0190858	Yes	No
Nerve-Tibial	520	KHDC3L	ENSG00000203908.3	6	0.00223137	0.0691725	31	0.0746481	No	No
Nerve-Tibial	520	OOEP	ENSG00000203907.9	6	0.000341002	0.0105711	31	0.0224646	Yes	No
Nerve-Tibial	520	DDX43	ENSG00000080007.7	6	0.000276968	0.00858602	31	0.0203609	Yes	No
Nerve-Tibial	520	MB21D1	ENSG00000164430.15	6	5.29236e-05	0.00169356	32	0.0108491	Yes	No
Nerve-Tibial	520	MTO1	ENSG00000135297.15	6	0.000348368	0.0111478	32	0.0230078	Yes	No
Nerve-Tibial	520	EEF1A1	ENSG00000156508.17	6	0.00135177	0.041905	31	0.0503388	No	No
Nerve-Tibial	520	SLC17A5	ENSG00000119899.12	6	2.75205e-05	0.000880656	32	0.00885007	Yes	Yes
Nerve-Tibial	520	CD109	ENSG00000156535.13	6	1.0288e-05	0.000339504	33	0.00608189	Yes	Yes
Nerve-Tibial	520	COL12A1	ENSG00000111799.20	6	0.000259934	0.00675828	26	0.0184273	Yes	No
Nerve-Tibial	520	COX7A2	ENSG00000112695.11	6	0.000155696	0.00373669	24	0.0146555	Yes	No
Nerve-Tibial	520	TMEM30A	ENSG00000112697.15	6	3.19993e-05	0.000767984	24	0.00839601	Yes	Yes
Nerve-Tibial	520	RP1-234P15.4	ENSG00000225793.2	6	8.7505e-05	0.00210012	24	0.0117101	Yes	No
Nerve-Tibial	520	FILIP1	ENSG00000118407.14	6	0.000157242	0.00424553	27	0.0153962	Yes	No
Nerve-Tibial	520	SENP6	ENSG00000112701.17	6	0.00143351	0.0372712	26	0.0462186	Yes	No
Nerve-Tibial	520	MYO6	ENSG00000196586.13	6	4.76705e-05	0.0012871	27	0.00996173	Yes	Yes
Nerve-Tibial	520	IMPG1	ENSG00000112706.11	6	0.000136656	0.00368971	27	0.0145956	Yes	No
Nerve-Tibial	520	HTR1B	ENSG00000135312.6	6	4.08292e-05	0.00130653	32	0.0100204	Yes	No
Nerve-Tibial	520	MEI4	ENSG00000269964.2	6	0.0017775	0.0657676	37	0.0715845	No	No
Nerve-Tibial	520	RP11-173D14.3	ENSG00000229495.1	6	0.00461311	0.13378	29	0.135865	No	No
Nerve-Tibial	520	IRAK1BP1	ENSG00000146243.13	6	0.00222693	0.066808	30	0.0725229	No	No
Nerve-Tibial	520	PHIP	ENSG00000146247.13	6	0.00468074	0.149784	32	0.151413	No	No
Nerve-Tibial	520	HMGN3	ENSG00000118418.14	6	0.000103624	0.00300511	29	0.0134153	Yes	No
Nerve-Tibial	520	LCA5	ENSG00000135338.13	6	6.87873e-05	0.00206362	30	0.0116758	Yes	No
Nerve-Tibial	520	RP11-177G23.2	ENSG00000272137.1	6	0.000416666	0.0120833	29	0.0239009	Yes	No
Nerve-Tibial	520	SH3BGRL2	ENSG00000198478.7	6	0.00144308	0.0447354	31	0.052824	No	No
Nerve-Tibial	520	ELOVL4	ENSG00000118402.5	6	0.000197329	0.00631454	32	0.017972	Yes	No
Nerve-Tibial	520	TTK	ENSG00000112742.9	6	0.000120363	0.00397198	33	0.015021	Yes	No
Nerve-Tibial	520	BCKDHB	ENSG00000083123.14	6	0.00118063	0.0448641	38	0.0529384	No	No
Nerve-Tibial	520	RP11-250B2.6	ENSG00000272129.1	6	0.000338369	0.0118429	35	0.0236626	Yes	No
Nerve-Tibial	520	RP11-250B2.3	ENSG00000233967.6	6	0.000150283	0.00525992	35	0.0166989	Yes	No
Nerve-Tibial	520	RP11-250B2.5	ENSG00000260645.1	6	0.00029263	0.0102421	35	0.0220988	Yes	No
Nerve-Tibial	520	FAM46A	ENSG00000112773.15	6	0.00130669	0.0483476	37	0.0560009	No	No
Nerve-Tibial	520	RP11-244G12.1	ENSG00000277797.1	6	0.000632622	0.0208765	33	0.0319673	Yes	No
Nerve-Tibial	520	RP11-379B8.1	ENSG00000226453.1	6	5.9746e-05	0.00185212	31	0.0112113	Yes	No
Nerve-Tibial	520	IBTK	ENSG00000005700.14	6	0.00355317	0.0959356	27	0.0994381	No	No
Nerve-Tibial	520	TPBG	ENSG00000146242.8	6	0.000749768	0.019494	26	0.0307534	Yes	No
Nerve-Tibial	520	UBE3D	ENSG00000118420.16	6	0.00284542	0.0739809	26	0.0790304	No	No
Nerve-Tibial	520	DOPEY1	ENSG00000083097.14	6	0.00035422	0.00850129	24	0.0202755	Yes	No
Nerve-Tibial	520	PGM3	ENSG00000013375.15	6	0.000520745	0.0119771	23	0.0237932	Yes	No
Nerve-Tibial	520	RWDD2A	ENSG00000013392.7	6	0.00158928	0.0365533	23	0.0456126	Yes	No
Nerve-Tibial	520	ME1	ENSG00000065833.8	6	0.000433886	0.011281	26	0.0231071	Yes	No
Nerve-Tibial	520	PRSS35	ENSG00000146250.6	6	0.00119219	0.0274205	23	0.0376546	Yes	No
Nerve-Tibial	520	SNAP91	ENSG00000065609.14	6	0.00101962	0.0254905	25	0.035995	Yes	No
Nerve-Tibial	520	RIPPLY2	ENSG00000203877.8	6	0.00161829	0.0372206	23	0.046184	Yes	No
Nerve-Tibial	520	CYB5R4	ENSG00000065615.13	6	0.00169644	0.0424109	25	0.0507833	No	No
Nerve-Tibial	520	MRAP2	ENSG00000135324.5	6	1.09597e-06	2.73993e-05	25	0.00203771	Yes	Yes
Nerve-Tibial	520	CEP162	ENSG00000135315.11	6	0.000431307	0.0120766	28	0.0238948	Yes	No
Nerve-Tibial	520	TBX18	ENSG00000112837.16	6	0.000344224	0.00963826	28	0.0214401	Yes	No
Nerve-Tibial	520	NT5E	ENSG00000135318.11	6	0.0018731	0.0580661	31	0.0646702	No	No
Nerve-Tibial	520	SNX14	ENSG00000135317.12	6	0.000660049	0.0211216	32	0.0321779	Yes	No
Nerve-Tibial	520	SYNCRIP	ENSG00000135316.17	6	0.00841158	0.260759	31	0.261144	No	No
Nerve-Tibial	520	CGA	ENSG00000135346.8	6	0.00129037	0.0374207	29	0.0463538	Yes	No
Nerve-Tibial	520	ZNF292	ENSG00000188994.12	6	0.00429372	0.133105	31	0.135217	No	No
Nerve-Tibial	520	SMIM8	ENSG00000111850.10	6	0.00230823	0.069247	30	0.0747231	No	No
Nerve-Tibial	520	C6orf163	ENSG00000203872.6	6	0.00036689	0.0106398	29	0.0225374	Yes	No
Nerve-Tibial	520	CFAP206	ENSG00000272514.5	6	9.64348e-05	0.00289304	30	0.0132146	Yes	No
Nerve-Tibial	520	SLC35A1	ENSG00000164414.17	6	4.32936e-05	0.00129881	30	0.00998981	Yes	Yes
Nerve-Tibial	520	RARS2	ENSG00000146282.17	6	7.18199e-05	0.0021546	30	0.0118199	Yes	No
Nerve-Tibial	520	ORC3	ENSG00000135336.14	6	2.13192e-05	0.000618256	29	0.00776179	Yes	Yes
Nerve-Tibial	520	AKIRIN2	ENSG00000135334.8	6	0.000583642	0.016342	28	0.0278687	Yes	No
Nerve-Tibial	520	CNR1	ENSG00000118432.12	6	1.41064e-05	0.000409085	29	0.00650727	Yes	Yes
Nerve-Tibial	520	RNGTT	ENSG00000111880.15	6	0.000700643	0.0224206	32	0.0333116	Yes	No
Nerve-Tibial	520	PNRC1	ENSG00000146278.10	6	2.57483e-06	6.95203e-05	27	0.00331525	Yes	Yes
Nerve-Tibial	520	SRSF12	ENSG00000154548.8	6	0.000363335	0.00981003	27	0.0216687	Yes	No
Nerve-Tibial	520	PM20D2	ENSG00000146281.5	6	0.000614879	0.0166017	27	0.0281076	Yes	No
Nerve-Tibial	520	GABRR1	ENSG00000146276.11	6	9.54067e-05	0.00257598	27	0.0126805	Yes	No
Nerve-Tibial	520	GABRR2	ENSG00000111886.10	6	3.01627e-05	0.00078423	26	0.00843733	Yes	Yes
Nerve-Tibial	520	UBE2J1	ENSG00000198833.6	6	0.000546026	0.0141967	26	0.0258753	Yes	No
Nerve-Tibial	520	RRAGD	ENSG00000025039.14	6	0.00101007	0.0262619	26	0.0366155	Yes	No
Nerve-Tibial	520	ANKRD6	ENSG00000135299.16	6	0.000908228	0.0254304	28	0.0359489	Yes	No
Nerve-Tibial	520	LYRM2	ENSG00000083099.10	6	5.12105e-05	0.00133147	26	0.0100617	Yes	No
Nerve-Tibial	520	MDN1	ENSG00000112159.11	6	0.000398845	0.0107688	27	0.0226639	Yes	No
Nerve-Tibial	520	CASP8AP2	ENSG00000118412.12	6	0.00753044	0.195792	26	0.196726	No	No
Nerve-Tibial	520	BACH2	ENSG00000112182.14	6	3.37003e-05	0.00104471	31	0.00937524	Yes	Yes
Nerve-Tibial	520	RP1-45N11.1	ENSG00000260271.1	6	0.00173605	0.0434013	25	0.0516584	No	No
Nerve-Tibial	520	MAP3K7	ENSG00000135341.17	6	0.000524098	0.0136266	26	0.0253613	Yes	No
Nerve-Tibial	520	EPHA7	ENSG00000135333.13	6	0.000368375	0.0125247	34	0.0243088	Yes	No
Nerve-Tibial	520	MANEA	ENSG00000172469.15	6	0.000151466	0.00408959	27	0.015128	Yes	No
Nerve-Tibial	520	UFL1	ENSG00000014123.9	6	0.00013	0.00364	28	0.0144988	Yes	No
Nerve-Tibial	520	FHL5	ENSG00000112214.10	6	0.000661562	0.0185237	28	0.0298703	Yes	No
Nerve-Tibial	520	GPR63	ENSG00000112218.8	6	0.000819762	0.0221336	27	0.0330494	Yes	No
Nerve-Tibial	520	NDUFAF4	ENSG00000123545.5	6	0.00212102	0.0551464	26	0.0621326	No	No
Nerve-Tibial	520	KLHL32	ENSG00000186231.16	6	0.00210819	0.0590292	28	0.0655197	No	No
Nerve-Tibial	520	MMS22L	ENSG00000146263.11	6	0.00176076	0.0457799	26	0.0538179	No	No
Nerve-Tibial	520	RP1-273N12.4	ENSG00000283010.1	6	0.0038262	0.0956549	25	0.0991583	No	No
Nerve-Tibial	520	POU3F2	ENSG00000184486.9	6	0.000769106	0.0192276	25	0.0305057	Yes	No
Nerve-Tibial	520	FBXL4	ENSG00000112234.8	6	0.000642592	0.0167074	26	0.0282046	Yes	No
Nerve-Tibial	520	FAXC	ENSG00000146267.11	6	6.74553e-05	0.00175384	26	0.0109973	Yes	No
Nerve-Tibial	520	COQ3	ENSG00000132423.11	6	0.000876412	0.0227867	26	0.0336319	Yes	No
Nerve-Tibial	520	PNISR	ENSG00000132424.14	6	0.000499427	0.0129851	26	0.0247412	Yes	No
Nerve-Tibial	520	USP45	ENSG00000123552.17	6	0.00239479	0.0622645	26	0.0684346	No	No
Nerve-Tibial	520	TSTD3	ENSG00000228439.5	6	9.50031e-05	0.00237508	25	0.0122393	Yes	No
Nerve-Tibial	520	CCNC	ENSG00000112237.12	6	0.000997225	0.0259279	26	0.0363587	Yes	No
Nerve-Tibial	520	ASCC3	ENSG00000112249.13	6	0.000328918	0.0108543	33	0.0227582	Yes	No
Nerve-Tibial	520	GRIK2	ENSG00000164418.19	6	0.000273184	0.0101078	37	0.0219391	Yes	No
Nerve-Tibial	520	HACE1	ENSG00000085382.11	6	5.35457e-05	0.00155283	29	0.0106146	Yes	No
Nerve-Tibial	520	BVES	ENSG00000112276.13	6	4.1931e-05	0.00109021	26	0.00948852	Yes	Yes
Nerve-Tibial	520	POPDC3	ENSG00000132429.9	6	0.000666075	0.0166519	25	0.0281456	Yes	No
Nerve-Tibial	520	RP3-355L5.5	ENSG00000272102.1	6	0.00020468	0.005117	25	0.0164969	Yes	No
Nerve-Tibial	520	PREP	ENSG00000085377.13	6	0.00191501	0.0517053	27	0.0590402	No	No
Nerve-Tibial	520	ATG5	ENSG00000057663.14	6	0.00133991	0.0455571	34	0.0536111	No	No
Nerve-Tibial	520	PRDM1	ENSG00000057657.15	6	4.71304e-05	0.00146104	31	0.010384	Yes	No
Nerve-Tibial	520	AIM1	ENSG00000112297.14	6	0.000215279	0.00688893	32	0.0185557	Yes	No
Nerve-Tibial	520	RTN4IP1	ENSG00000130347.12	6	0.000245137	0.00735411	30	0.0191259	Yes	No
Nerve-Tibial	520	QRSL1	ENSG00000130348.11	6	7.63561e-05	0.00229068	30	0.0120874	Yes	No
Nerve-Tibial	520	RP1-60O19.2	ENSG00000229654.1	6	0.00130018	0.0390055	30	0.0476942	Yes	No
Nerve-Tibial	520	CD24	ENSG00000272398.5	6	0.000408927	0.0122678	30	0.0241023	Yes	No
Nerve-Tibial	520	C6orf203	ENSG00000130349.9	6	0.00314525	0.0975029	31	0.100908	No	No
Nerve-Tibial	520	BEND3	ENSG00000178409.13	6	0.00109856	0.0340555	31	0.0434339	Yes	No
Nerve-Tibial	520	PDSS2	ENSG00000164494.11	6	0.000693034	0.0228701	33	0.0336979	Yes	No
Nerve-Tibial	520	SOBP	ENSG00000112320.11	6	0.000281323	0.00815837	29	0.0198665	Yes	No
Nerve-Tibial	520	SCML4	ENSG00000146285.13	6	0.000245865	0.00663836	27	0.018313	Yes	No
Nerve-Tibial	520	SEC63	ENSG00000025796.13	6	0.00366931	0.0954021	26	0.0989299	No	No
Nerve-Tibial	520	RP1-111B22.3	ENSG00000271734.1	6	0.0032326	0.0775824	24	0.0823158	No	No
Nerve-Tibial	520	OSTM1	ENSG00000081087.14	6	0.000680477	0.0170119	25	0.0285003	Yes	No
Nerve-Tibial	520	SNX3	ENSG00000112335.14	6	0.000141289	0.00339093	24	0.0140804	Yes	No
Nerve-Tibial	520	LACE1	ENSG00000135537.16	6	0.00515297	0.13913	27	0.141017	No	No
Nerve-Tibial	520	FOXO3	ENSG00000118689.14	6	0.000121398	0.00327775	27	0.0138696	Yes	No
Nerve-Tibial	520	LINC00222	ENSG00000203801.8	6	0.000639025	0.0159756	25	0.0275415	Yes	No
Nerve-Tibial	520	ARMC2	ENSG00000118690.12	6	0.000176684	0.00459378	26	0.0158424	Yes	No
Nerve-Tibial	520	SESN1	ENSG00000080546.13	6	0.00105341	0.0273885	26	0.0376268	Yes	No
Nerve-Tibial	520	CEP57L1	ENSG00000183137.14	6	0.000494432	0.0123608	25	0.0241802	Yes	No
Nerve-Tibial	520	CD164	ENSG00000135535.15	6	0.00247057	0.0642347	26	0.0701829	No	No
Nerve-Tibial	520	PPIL6	ENSG00000185250.15	6	9.20895e-06	0.000248642	27	0.00542497	Yes	Yes
Nerve-Tibial	520	SMPD2	ENSG00000135587.8	6	0.00120512	0.0313331	26	0.0410189	Yes	No
Nerve-Tibial	520	MICAL1	ENSG00000135596.17	6	5.70543e-05	0.00148341	26	0.0104357	Yes	No
Nerve-Tibial	520	ZBTB24	ENSG00000112365.4	6	0.00100757	0.0272044	27	0.0374674	Yes	No
Nerve-Tibial	520	AK9	ENSG00000155085.15	6	4.08498e-05	0.00122549	30	0.00977831	Yes	Yes
Nerve-Tibial	520	FIG4	ENSG00000112367.10	6	0.0001068	0.0030972	29	0.0135897	Yes	No
Nerve-Tibial	520	RP1-249I4.2	ENSG00000232311.1	6	0.00038513	0.0103985	27	0.0222919	Yes	No
Nerve-Tibial	520	WASF1	ENSG00000112290.12	6	0.0018991	0.056973	30	0.0637279	No	No
Nerve-Tibial	520	CDC40	ENSG00000168438.14	6	0.00094069	0.0282207	30	0.0383224	Yes	No
Nerve-Tibial	520	METTL24	ENSG00000053328.8	6	0.000277592	0.00832775	30	0.0200602	Yes	No
Nerve-Tibial	520	DDO	ENSG00000203797.9	6	0.00246214	0.06894	28	0.0744401	No	No
Nerve-Tibial	520	SLC22A16	ENSG00000004809.13	6	0.000745873	0.0208844	28	0.0319762	Yes	No
Nerve-Tibial	520	CDK19	ENSG00000155111.14	6	0.00158723	0.0476169	30	0.0553872	No	No
Nerve-Tibial	520	AMD1	ENSG00000123505.15	6	0.00146645	0.0410605	28	0.0495715	Yes	No
Nerve-Tibial	520	GTF3C6	ENSG00000155115.6	6	0.000867994	0.0234359	27	0.034155	Yes	No
Nerve-Tibial	520	RPF2	ENSG00000197498.12	6	0.000252284	0.00706397	28	0.0187444	Yes	No
Nerve-Tibial	520	SLC16A10	ENSG00000112394.16	6	0.000186043	0.00539524	29	0.0168666	Yes	No
Nerve-Tibial	520	MFSD4B	ENSG00000173214.5	6	0.000779194	0.0210382	27	0.032091	Yes	No
Nerve-Tibial	520	RP5-1112D6.7	ENSG00000271789.1	6	0.000920608	0.0248564	27	0.035448	Yes	No
Nerve-Tibial	520	REV3L	ENSG00000009413.15	6	0.00244193	0.0708159	29	0.0760888	No	No
Nerve-Tibial	520	TRAF3IP2	ENSG00000056972.18	6	0.000395079	0.0102721	26	0.02214	Yes	No
Nerve-Tibial	520	FYN	ENSG00000010810.17	6	0.000260312	0.00728874	28	0.0190519	Yes	No
Nerve-Tibial	520	WISP3	ENSG00000112761.20	6	0.000519008	0.0124562	24	0.0242606	Yes	No
Nerve-Tibial	520	TUBE1	ENSG00000074935.13	6	4.45176e-05	0.00102391	23	0.0092988	Yes	Yes
Nerve-Tibial	520	FAM229B	ENSG00000203778.7	6	0.000860682	0.0197957	23	0.0310013	Yes	No
Nerve-Tibial	520	LAMA4	ENSG00000112769.18	6	0.000504753	0.0131236	26	0.0249001	Yes	No
Nerve-Tibial	520	RP1-142L7.9	ENSG00000270661.1	6	0.000317495	0.00761988	24	0.0193934	Yes	No
Nerve-Tibial	520	RP1-142L7.8	ENSG00000271208.1	6	0.000962791	0.023107	24	0.0339051	Yes	No
Nerve-Tibial	520	RP1-124C6.1	ENSG00000232316.1	6	0.000871186	0.0209085	24	0.0319968	Yes	No
Nerve-Tibial	520	MARCKS	ENSG00000277443.2	6	0.00286117	0.0715291	25	0.0767785	No	No
Nerve-Tibial	520	LINC01268	ENSG00000227502.2	6	0.00138607	0.0346517	25	0.043989	Yes	No
Nerve-Tibial	520	HDAC2	ENSG00000196591.11	6	0.00274688	0.0741658	27	0.0792094	No	No
Nerve-Tibial	520	HS3ST5	ENSG00000249853.7	6	0.000501551	0.0155481	31	0.0271487	Yes	No
Nerve-Tibial	520	FRK	ENSG00000111816.7	6	0.0041148	0.123444	30	0.1258	No	No
Nerve-Tibial	520	NT5DC1	ENSG00000178425.13	6	0.00473668	0.137364	29	0.139304	No	No
Nerve-Tibial	520	COL10A1	ENSG00000123500.9	6	3.35595e-05	0.000906108	27	0.00897385	Yes	Yes
Nerve-Tibial	520	TSPYL4	ENSG00000187189.10	6	0.000278003	0.00750608	27	0.0192858	Yes	No
Nerve-Tibial	520	DSE	ENSG00000111817.16	6	0.000944836	0.0283451	30	0.0384229	Yes	No
Nerve-Tibial	520	RP3-486I3.7	ENSG00000237021.2	6	0.00411607	0.111134	27	0.113845	No	No
Nerve-Tibial	520	TSPYL1	ENSG00000189241.6	6	0.000869245	0.0234696	27	0.0341858	Yes	No
Nerve-Tibial	520	RP1-93H18.1	ENSG00000240050.5	6	0.000257077	0.00694108	27	0.0185933	Yes	No
Nerve-Tibial	520	FAM26F	ENSG00000188820.12	6	1.30635e-05	0.000352713	27	0.00615197	Yes	Yes
Nerve-Tibial	520	TRAPPC3L	ENSG00000173626.9	6	3.70501e-05	0.0010374	28	0.00934515	Yes	Yes
Nerve-Tibial	520	FAM26E	ENSG00000178033.5	6	0.00470179	0.13165	28	0.133791	No	No
Nerve-Tibial	520	FAM26D	ENSG00000164451.13	6	0.000664059	0.0185936	28	0.0299171	Yes	No
Nerve-Tibial	520	RWDD1	ENSG00000111832.12	6	4.55933e-05	0.00127661	28	0.00992742	Yes	Yes
Nerve-Tibial	520	RSPH4A	ENSG00000111834.12	6	8.99944e-07	2.51984e-05	28	0.00194951	Yes	Yes
Nerve-Tibial	520	ZUFSP	ENSG00000153975.9	6	0.00238292	0.0667218	28	0.0724507	No	No
Nerve-Tibial	520	KPNA5	ENSG00000196911.10	6	5.42278e-05	0.00151838	28	0.010544	Yes	No
Nerve-Tibial	520	FAM162B	ENSG00000183807.7	6	0.000719145	0.0201361	28	0.0313234	Yes	No
Nerve-Tibial	520	RFX6	ENSG00000185002.9	6	0.00123884	0.0346876	28	0.0440169	Yes	No
Nerve-Tibial	520	DCBLD1	ENSG00000164465.18	6	0.000381929	0.0110759	29	0.0229483	Yes	No
Nerve-Tibial	520	GOPC	ENSG00000047932.13	6	0.000244519	0.00684654	28	0.0185195	Yes	No
Nerve-Tibial	520	NUS1	ENSG00000153989.7	6	0.00181668	0.0508669	28	0.058286	No	No
Nerve-Tibial	520	SLC35F1	ENSG00000196376.10	6	0.000135165	0.0045956	34	0.0158424	Yes	No
Nerve-Tibial	520	CEP85L	ENSG00000111860.13	6	0.000323507	0.0100287	31	0.0218651	Yes	No
Nerve-Tibial	520	PLN	ENSG00000198523.5	6	0.000103615	0.0027976	27	0.0130583	Yes	No
Nerve-Tibial	520	MCM9	ENSG00000111877.17	6	0.00253349	0.0760046	30	0.0809089	No	No
Nerve-Tibial	520	ASF1A	ENSG00000111875.7	6	0.00269412	0.0781295	29	0.0828102	No	No
Nerve-Tibial	520	FAM184A	ENSG00000111879.18	6	0.000721217	0.0230789	32	0.0338802	Yes	No
Nerve-Tibial	520	MAN1A1	ENSG00000111885.6	6	0.000796212	0.0254788	32	0.0359839	Yes	No
Nerve-Tibial	520	TBC1D32	ENSG00000146350.13	6	0.000821706	0.0287597	35	0.0387926	Yes	No
Nerve-Tibial	520	GJA1	ENSG00000152661.7	6	0.000611793	0.0195774	32	0.0308229	Yes	No
Nerve-Tibial	520	HSF2	ENSG00000025156.12	6	0.000241101	0.00675083	28	0.0184221	Yes	No
Nerve-Tibial	520	SERINC1	ENSG00000111897.6	6	0.00174909	0.0489746	28	0.0564957	No	No
Nerve-Tibial	520	PKIB	ENSG00000135549.14	6	0.000960828	0.0297857	31	0.0396796	Yes	No
Nerve-Tibial	520	FABP7	ENSG00000164434.11	6	9.05079e-05	0.00253422	28	0.0126064	Yes	No
Nerve-Tibial	520	SMPDL3A	ENSG00000172594.12	6	0.000483635	0.0135418	28	0.025295	Yes	No
Nerve-Tibial	520	TRDN	ENSG00000186439.12	6	0.000175123	0.00577906	33	0.0173817	Yes	No
Nerve-Tibial	520	NKAIN2	ENSG00000188580.14	6	0.000819218	0.033588	41	0.043043	Yes	No
Nerve-Tibial	520	RNF217	ENSG00000146373.16	6	0.000148929	0.00402107	27	0.0150458	Yes	No
Nerve-Tibial	520	TPD52L1	ENSG00000111907.20	6	0.00236692	0.0615399	26	0.0678132	No	No
Nerve-Tibial	520	HDDC2	ENSG00000111906.17	6	1.38177e-05	0.000345442	25	0.00613658	Yes	Yes
Nerve-Tibial	520	RP11-735G4.1	ENSG00000226409.2	6	0.000510605	0.0117439	23	0.0235599	Yes	No
Nerve-Tibial	520	RP1-293L8.2	ENSG00000224506.2	6	0.00205778	0.0432133	21	0.0515016	No	No
Nerve-Tibial	520	HEY2	ENSG00000135547.8	6	8.62347e-05	0.00172469	20	0.010939	Yes	No
Nerve-Tibial	520	NCOA7	ENSG00000111912.19	6	0.000136954	0.00301299	22	0.0134211	Yes	No
Nerve-Tibial	520	HINT3	ENSG00000111911.6	6	0.00197504	0.0395009	20	0.0481488	Yes	No
Nerve-Tibial	520	TRMT11	ENSG00000066651.18	6	0.00432792	0.0908864	21	0.0947678	No	No
Nerve-Tibial	520	RP11-527F13.1	ENSG00000231842.1	6	3.92773e-05	0.000746269	19	0.00829443	Yes	Yes
Nerve-Tibial	520	CENPW	ENSG00000203760.8	6	0.000922504	0.0166051	18	0.0281106	Yes	No
Nerve-Tibial	520	RSPO3	ENSG00000146374.13	6	0.00142718	0.0285437	20	0.0385779	Yes	No
Nerve-Tibial	520	RNF146	ENSG00000118518.15	6	0.000836745	0.0167349	20	0.028235	Yes	No
Nerve-Tibial	520	ECHDC1	ENSG00000093144.18	6	0.00319447	0.067084	21	0.0727664	No	No
Nerve-Tibial	520	KIAA0408	ENSG00000189367.14	6	0.000741434	0.0155701	21	0.0271564	Yes	No
Nerve-Tibial	520	SOGA3	ENSG00000214338.10	6	0.000624957	0.0131241	21	0.0249001	Yes	No
Nerve-Tibial	520	C6orf58	ENSG00000184530.8	6	0.00108074	0.024857	23	0.035448	Yes	No
Nerve-Tibial	520	THEMIS	ENSG00000172673.10	6	0.000914208	0.0237694	26	0.0344464	Yes	No
Nerve-Tibial	520	PTPRK	ENSG00000152894.14	6	0.000255949	0.00793442	31	0.0196946	Yes	No
Nerve-Tibial	520	LAMA2	ENSG00000196569.11	6	0.00129339	0.0478555	37	0.0555871	No	No
Nerve-Tibial	520	RP1-69D17.4	ENSG00000226149.5	6	0.000720559	0.0223373	31	0.0332321	Yes	No
Nerve-Tibial	520	ARHGAP18	ENSG00000146376.10	6	0.000777661	0.0256628	33	0.0361213	Yes	No
Nerve-Tibial	520	L3MBTL3	ENSG00000198945.7	6	0.00041091	0.01356	33	0.0253006	Yes	No
Nerve-Tibial	520	SAMD3	ENSG00000164483.16	6	0.000292259	0.00964453	33	0.0214411	Yes	No
Nerve-Tibial	520	TMEM200A	ENSG00000164484.11	6	0.000392787	0.012962	33	0.0247276	Yes	No
Nerve-Tibial	520	SMLR1	ENSG00000256162.2	6	0.000354026	0.0109748	31	0.0228584	Yes	No
Nerve-Tibial	520	EPB41L2	ENSG00000079819.18	6	8.7981e-05	0.00290337	33	0.0132349	Yes	No
Nerve-Tibial	520	AKAP7	ENSG00000118507.15	6	6.22852e-05	0.00199313	32	0.01151	Yes	No
Nerve-Tibial	520	ARG1	ENSG00000118520.14	6	4.14604e-05	0.00116089	28	0.00964092	Yes	Yes
Nerve-Tibial	520	MED23	ENSG00000112282.17	6	0.000302197	0.0087637	29	0.0205395	Yes	No
Nerve-Tibial	520	ENPP3	ENSG00000154269.14	6	0.000444717	0.0133415	30	0.0250824	Yes	No
Nerve-Tibial	520	ENPP1	ENSG00000197594.11	6	0.000394066	0.012216	31	0.0240519	Yes	No
Nerve-Tibial	520	CTGF	ENSG00000118523.5	6	0.000892309	0.0267693	30	0.0370717	Yes	No
Nerve-Tibial	520	RP3-523C21.2	ENSG00000236166.1	6	0.00061784	0.0179174	29	0.0293368	Yes	No
Nerve-Tibial	520	LINC01013	ENSG00000228495.1	6	0.000115953	0.00336263	29	0.0140042	Yes	No
Nerve-Tibial	520	MOXD1	ENSG00000079931.14	6	0.000834068	0.0258561	31	0.0362957	Yes	No
Nerve-Tibial	520	STX7	ENSG00000079950.13	6	7.00202e-05	0.00210061	30	0.0117101	Yes	No
Nerve-Tibial	520	VNN1	ENSG00000112299.7	6	5.3991e-05	0.00161973	30	0.0107232	Yes	No
Nerve-Tibial	520	VNN3	ENSG00000093134.14	6	0.0016258	0.0471483	29	0.0549678	No	No
Nerve-Tibial	520	VNN2	ENSG00000112303.13	6	0.00301639	0.0904917	30	0.09441	No	No
Nerve-Tibial	520	SLC18B1	ENSG00000146409.10	6	0.000291734	0.00875203	30	0.020531	Yes	No
Nerve-Tibial	520	RPS12	ENSG00000112306.7	6	0.000317511	0.0092078	29	0.0209484	Yes	No
Nerve-Tibial	520	EYA4	ENSG00000112319.17	6	4.34266e-05	0.00147651	34	0.0104167	Yes	No
Nerve-Tibial	520	TCF21	ENSG00000118526.6	6	0.000899728	0.0251924	28	0.0357825	Yes	No
Nerve-Tibial	520	TBPL1	ENSG00000028839.9	6	0.000146284	0.00409595	28	0.01513	Yes	No
Nerve-Tibial	520	SLC2A12	ENSG00000146411.5	6	1.26316e-05	0.000366317	29	0.00622263	Yes	Yes
Nerve-Tibial	520	SGK1	ENSG00000118515.11	6	0.000466389	0.0135253	29	0.0252774	Yes	No
Nerve-Tibial	520	LINC01010	ENSG00000236700.5	6	1.56702e-05	0.000423095	27	0.00664469	Yes	Yes
Nerve-Tibial	520	RP11-557H15.4	ENSG00000232310.6	6	0.000207816	0.00581884	28	0.0174229	Yes	No
Nerve-Tibial	520	ALDH8A1	ENSG00000118514.13	6	2.51788e-05	0.00065465	26	0.0079457	Yes	Yes
Nerve-Tibial	520	HBS1L	ENSG00000112339.14	6	4.03182e-05	0.00108859	27	0.00948794	Yes	Yes
Nerve-Tibial	520	MYB	ENSG00000118513.18	6	0.000141267	0.00353167	25	0.0143442	Yes	No
Nerve-Tibial	520	AHI1	ENSG00000135541.20	6	0.000193278	0.00483196	25	0.016072	Yes	No
Nerve-Tibial	520	LINC00271	ENSG00000231028.8	6	0.00026378	0.00633072	24	0.0179767	Yes	No
Nerve-Tibial	520	PDE7B	ENSG00000171408.13	6	0.000176496	0.0044124	25	0.0156256	Yes	No
Nerve-Tibial	520	MTFR2	ENSG00000146410.11	6	7.71288e-05	0.00161971	21	0.0107232	Yes	No
Nerve-Tibial	520	BCLAF1	ENSG00000029363.16	6	0.00190287	0.0399603	21	0.0485651	Yes	No
Nerve-Tibial	520	MAP7	ENSG00000135525.18	6	0.000482815	0.0120704	25	0.0238929	Yes	No
Nerve-Tibial	520	MAP3K5	ENSG00000197442.9	6	0.000133534	0.00360541	27	0.0144236	Yes	No
Nerve-Tibial	520	PEX7	ENSG00000112357.12	6	0.000125203	0.00300487	24	0.0134153	Yes	No
Nerve-Tibial	520	IL20RA	ENSG00000016402.13	6	0.00173773	0.0417055	24	0.050155	No	No
Nerve-Tibial	520	IFNGR1	ENSG00000027697.13	6	0.00577759	0.150217	26	0.151817	No	No
Nerve-Tibial	520	TNFAIP3	ENSG00000118503.14	6	0.00234933	0.0704798	30	0.0757666	No	No
Nerve-Tibial	520	PERP	ENSG00000112378.11	6	0.00161514	0.0500694	31	0.0575237	No	No
Nerve-Tibial	520	ARFGEF3	ENSG00000112379.8	6	0.000798425	0.026348	33	0.0366992	Yes	No
Nerve-Tibial	520	HEBP2	ENSG00000051620.10	6	0.00013065	0.00405014	31	0.0150805	Yes	No
Nerve-Tibial	520	NHSL1	ENSG00000135540.11	6	3.32914e-05	0.00119849	36	0.0097368	Yes	Yes
Nerve-Tibial	520	GVQW2	ENSG00000279968.1	6	0.000118003	0.00365811	31	0.0145301	Yes	No
Nerve-Tibial	520	CCDC28A	ENSG00000024862.17	6	0.000196674	0.00590023	30	0.0175227	Yes	No
Nerve-Tibial	520	ECT2L	ENSG00000203734.11	6	0.00117648	0.0376474	32	0.0465558	Yes	No
Nerve-Tibial	520	REPS1	ENSG00000135597.18	6	0.000605231	0.0193674	32	0.0306583	Yes	No
Nerve-Tibial	520	ABRACL	ENSG00000146386.7	6	0.00307661	0.0922982	30	0.0960812	No	No
Nerve-Tibial	520	HECA	ENSG00000112406.4	6	0.000285738	0.00857215	30	0.0203598	Yes	No
Nerve-Tibial	520	TXLNB	ENSG00000164440.14	6	0.000204475	0.00592976	29	0.0175312	Yes	No
Nerve-Tibial	520	CITED2	ENSG00000164442.9	6	7.44057e-05	0.00200895	27	0.0115506	Yes	No
Nerve-Tibial	520	LINC01625	ENSG00000238099.2	6	2.62627e-05	0.000709092	27	0.00812035	Yes	Yes
Nerve-Tibial	520	RP3-332B22.1	ENSG00000236013.5	6	0.00415252	0.095508	23	0.099023	No	No
Nerve-Tibial	520	RP3-460G2.2	ENSG00000234147.1	6	0.00573243	0.120381	21	0.12285	No	No
Nerve-Tibial	520	RP11-63E9.1	ENSG00000259828.1	6	0.000387335	0.00852138	22	0.0202868	Yes	No
Nerve-Tibial	520	NMBR	ENSG00000135577.4	6	0.000765762	0.0183783	24	0.0297457	Yes	No
Nerve-Tibial	520	VTA1	ENSG00000009844.15	6	0.00107006	0.0256814	24	0.0361307	Yes	No
Nerve-Tibial	520	ADGRG6	ENSG00000112414.14	6	0.000697503	0.0174376	25	0.0288766	Yes	No
Nerve-Tibial	520	HIVEP2	ENSG00000010818.9	6	0.000164391	0.00427417	26	0.0154267	Yes	No
Nerve-Tibial	520	LINC01277	ENSG00000229017.6	6	0.00070916	0.017729	25	0.0291457	Yes	No
Nerve-Tibial	520	AIG1	ENSG00000146416.17	6	1.25283e-05	0.000338264	27	0.00607879	Yes	Yes
Nerve-Tibial	520	ADAT2	ENSG00000189007.15	6	0.0015035	0.0375875	25	0.0465195	Yes	No
Nerve-Tibial	520	PEX3	ENSG00000034693.14	6	0.00013605	0.00340125	25	0.0141041	Yes	No
Nerve-Tibial	520	FUCA2	ENSG00000001036.13	6	0.000110379	0.00275947	25	0.0130296	Yes	No
Nerve-Tibial	520	PHACTR2	ENSG00000112419.14	6	0.000562848	0.0157597	28	0.0273651	Yes	No
Nerve-Tibial	520	LTV1	ENSG00000135521.8	6	4.70096e-05	0.00117524	25	0.0096731	Yes	Yes
Nerve-Tibial	520	ZC2HC1B	ENSG00000118491.9	6	0.00177769	0.04622	26	0.0541753	No	No
Nerve-Tibial	520	PLAGL1	ENSG00000118495.18	6	1.34106e-05	0.000362087	27	0.00619418	Yes	Yes
Nerve-Tibial	520	SF3B5	ENSG00000169976.6	6	2.49343e-06	6.48292e-05	26	0.00325247	Yes	Yes
Nerve-Tibial	520	STX11	ENSG00000135604.9	6	0.000137303	0.00370717	27	0.0146022	Yes	No
Nerve-Tibial	520	UTRN	ENSG00000152818.18	6	0.000408788	0.0143076	35	0.0259981	Yes	No
Nerve-Tibial	520	EPM2A	ENSG00000112425.14	6	0.00171323	0.0496836	29	0.0571738	No	No
Nerve-Tibial	520	RP3-466P17.1	ENSG00000270638.1	6	0.000492627	0.0123157	25	0.0241435	Yes	No
Nerve-Tibial	520	FBXO30	ENSG00000118496.4	6	0.000111499	0.00289898	26	0.0132318	Yes	No
Nerve-Tibial	520	SHPRH	ENSG00000146414.15	6	0.000572606	0.0154604	27	0.0270662	Yes	No
Nerve-Tibial	520	GRM1	ENSG00000152822.13	6	0.000869749	0.024353	28	0.0349834	Yes	No
Nerve-Tibial	520	RAB32	ENSG00000118508.4	6	0.00118536	0.0260778	22	0.0364729	Yes	No
Nerve-Tibial	520	STXBP5	ENSG00000164506.14	6	1.73627e-05	0.000520881	30	0.00727602	Yes	Yes
Nerve-Tibial	520	SAMD5	ENSG00000203727.3	6	0.00348086	0.104426	30	0.107484	No	No
Nerve-Tibial	520	SASH1	ENSG00000111961.17	6	0.00121506	0.043742	36	0.0519728	No	No
Nerve-Tibial	520	UST	ENSG00000111962.7	6	0.00160602	0.0594228	37	0.0658886	No	No
Nerve-Tibial	520	RP1-111D6.3	ENSG00000228408.6	6	3.75499e-06	0.00012016	32	0.00415947	Yes	Yes
Nerve-Tibial	520	TAB2	ENSG00000055208.18	6	0.000700196	0.0238067	34	0.0344841	Yes	No
Nerve-Tibial	520	SUMO4	ENSG00000177688.6	6	8.17701e-05	0.00269841	33	0.0129096	Yes	No
Nerve-Tibial	520	ZC3H12D	ENSG00000178199.13	6	0.000330381	0.0112329	34	0.0230706	Yes	No
Nerve-Tibial	520	PPIL4	ENSG00000131013.3	6	0.000794741	0.0270212	34	0.0373011	Yes	No
Nerve-Tibial	520	GINM1	ENSG00000055211.12	6	0.00108521	0.0368973	34	0.0459135	Yes	No
Nerve-Tibial	520	KATNA1	ENSG00000186625.13	6	0.000121458	0.00412956	34	0.0151757	Yes	No
Nerve-Tibial	520	LATS1	ENSG00000131023.12	6	0.000601372	0.0204467	34	0.0315859	Yes	No
Nerve-Tibial	520	NUP43	ENSG00000120253.13	6	4.05054e-06	0.000133668	33	0.00436314	Yes	Yes
Nerve-Tibial	520	PCMT1	ENSG00000120265.16	6	0.00152626	0.0518929	34	0.0592027	No	No
Nerve-Tibial	520	LRP11	ENSG00000120256.9	6	1.05681e-07	3.59315e-06	34	0.000582282	Yes	Yes
Nerve-Tibial	520	RAET1E	ENSG00000164520.11	6	4.6259e-07	1.5728e-05	34	0.00154642	Yes	Yes
Nerve-Tibial	520	RAET1G	ENSG00000203722.7	6	0.000697194	0.0237046	34	0.034392	Yes	No
Nerve-Tibial	520	ULBP2	ENSG00000131015.4	6	2.70643e-05	0.000920186	34	0.00902541	Yes	Yes
Nerve-Tibial	520	ULBP1	ENSG00000111981.4	6	0.00173098	0.0588533	34	0.065368	No	No
Nerve-Tibial	520	ULBP3	ENSG00000131019.10	6	0.000377856	0.0132249	35	0.0249794	Yes	No
Nerve-Tibial	520	PPP1R14C	ENSG00000198729.4	6	0.000120571	0.00434056	36	0.0155045	Yes	No
Nerve-Tibial	520	PLEKHG1	ENSG00000120278.15	6	6.92503e-05	0.00277001	40	0.0130364	Yes	No
Nerve-Tibial	520	MTHFD1L	ENSG00000120254.15	6	0.000217372	0.00891226	41	0.0206644	Yes	No
Nerve-Tibial	520	AKAP12	ENSG00000131016.16	6	0.000377844	0.0143581	38	0.0260453	Yes	No
Nerve-Tibial	520	ZBTB2	ENSG00000181472.4	6	0.000941144	0.0338812	36	0.043293	Yes	No
Nerve-Tibial	520	RMND1	ENSG00000155906.16	6	0.000123809	0.00445713	36	0.0156871	Yes	No
Nerve-Tibial	520	ARMT1	ENSG00000146476.10	6	0.000463516	0.016223	35	0.0277771	Yes	No
Nerve-Tibial	520	CCDC170	ENSG00000120262.9	6	0.00018133	0.00652789	36	0.0181863	Yes	No
Nerve-Tibial	520	ESR1	ENSG00000091831.22	6	0.000338336	0.0142101	42	0.0258886	Yes	No
Nerve-Tibial	520	SYNE1	ENSG00000131018.22	6	1.88538e-06	7.54153e-05	40	0.00341833	Yes	Yes
Nerve-Tibial	520	MYCT1	ENSG00000120279.6	6	4.64454e-05	0.0015327	33	0.0105892	Yes	No
Nerve-Tibial	520	VIP	ENSG00000146469.12	6	0.00178648	0.0589537	33	0.0654596	No	No
Nerve-Tibial	520	FBXO5	ENSG00000112029.9	6	0.000384953	0.0130884	34	0.0248651	Yes	No
Nerve-Tibial	520	MTRF1L	ENSG00000112031.15	6	0.00368962	0.125447	34	0.127735	No	No
Nerve-Tibial	520	RGS17	ENSG00000091844.7	6	0.000346175	0.0121161	35	0.0239265	Yes	No
Nerve-Tibial	520	IPCEF1	ENSG00000074706.13	6	0.000877224	0.0315801	36	0.0412302	Yes	No
Nerve-Tibial	520	CNKSR3	ENSG00000153721.18	6	4.93913e-05	0.0016793	34	0.0108232	Yes	No
Nerve-Tibial	520	SCAF8	ENSG00000213079.9	6	8.29261e-07	2.73656e-05	33	0.00203771	Yes	Yes
Nerve-Tibial	520	TIAM2	ENSG00000146426.17	6	0.000336932	0.0117926	35	0.0236059	Yes	No
Nerve-Tibial	520	TFB1M	ENSG00000029639.10	6	0.000467295	0.0149534	32	0.0266317	Yes	No
Nerve-Tibial	520	CLDN20	ENSG00000171217.5	6	3.6801e-05	0.00117763	32	0.0096731	Yes	Yes
Nerve-Tibial	520	RP11-230C9.4	ENSG00000271265.1	6	0.000249226	0.00697832	28	0.0186438	Yes	No
Nerve-Tibial	520	ARID1B	ENSG00000049618.22	6	0.00033268	0.0116438	35	0.0234591	Yes	No
Nerve-Tibial	520	TMEM242	ENSG00000215712.10	6	5.45539e-07	1.58206e-05	29	0.00154642	Yes	Yes
Nerve-Tibial	520	RP5-933K21.3	ENSG00000271040.1	6	0.00106003	0.0307408	29	0.0405012	Yes	No
Nerve-Tibial	520	ZDHHC14	ENSG00000175048.16	6	0.000226468	0.00747343	33	0.0192534	Yes	No
Nerve-Tibial	520	SNX9	ENSG00000130340.15	6	0.000913943	0.031074	34	0.0407581	Yes	No
Nerve-Tibial	520	SYNJ2	ENSG00000078269.14	6	5.78526e-06	0.000196699	34	0.00499842	Yes	Yes
Nerve-Tibial	520	SERAC1	ENSG00000122335.13	6	0.00205432	0.0698468	34	0.0752462	No	No
Nerve-Tibial	520	GTF2H5	ENSG00000272047.1	6	2.45381e-05	0.000834296	34	0.00866589	Yes	Yes
Nerve-Tibial	520	TULP4	ENSG00000130338.12	6	0.00270427	0.105467	39	0.108458	No	No
Nerve-Tibial	520	TMEM181	ENSG00000146433.8	6	0.000963728	0.0356579	37	0.0448375	Yes	No
Nerve-Tibial	520	DYNLT1	ENSG00000146425.10	6	0.000968925	0.0339124	35	0.0433147	Yes	No
Nerve-Tibial	520	SYTL3	ENSG00000164674.15	6	0.000171125	0.00616048	36	0.017795	Yes	No
Nerve-Tibial	520	EZR	ENSG00000092820.17	6	0.000630443	0.0220655	35	0.0329871	Yes	No
Nerve-Tibial	520	C6orf99	ENSG00000203711.11	6	0.000695449	0.0236453	34	0.0343454	Yes	No
Nerve-Tibial	520	RSPH3	ENSG00000130363.11	6	0.000188746	0.00622861	33	0.0178703	Yes	No
Nerve-Tibial	520	TAGAP	ENSG00000164691.16	6	3.45678e-05	0.00114074	33	0.00959349	Yes	Yes
Nerve-Tibial	520	FNDC1	ENSG00000164694.16	6	0.00117241	0.0398619	34	0.0484725	Yes	No
Nerve-Tibial	520	RP11-125D12.1	ENSG00000231178.1	6	0.000939689	0.0310097	33	0.0407149	Yes	No
Nerve-Tibial	520	RP11-125D12.2	ENSG00000234777.1	6	0.000818127	0.0269982	33	0.0372844	Yes	No
Nerve-Tibial	520	RP3-393E18.2	ENSG00000237927.1	6	0.00135305	0.0432976	32	0.0515718	No	No
Nerve-Tibial	520	SOD2	ENSG00000112096.16	6	6.24224e-06	0.000205994	33	0.00508272	Yes	Yes
Nerve-Tibial	520	WTAP	ENSG00000146457.14	6	0.000417959	0.0133747	32	0.0251146	Yes	No
Nerve-Tibial	520	ACAT2	ENSG00000120437.8	6	7.28602e-05	0.00233153	32	0.0121499	Yes	No
Nerve-Tibial	520	TCP1	ENSG00000120438.11	6	0.0011795	0.0377441	32	0.0466313	Yes	No
Nerve-Tibial	520	MRPL18	ENSG00000112110.9	6	8.73825e-05	0.00279624	32	0.0130583	Yes	No
Nerve-Tibial	520	PNLDC1	ENSG00000146453.12	6	0.000110404	0.00353293	32	0.0143442	Yes	No
Nerve-Tibial	520	MAS1	ENSG00000130368.5	6	0.000374859	0.0123703	33	0.0241885	Yes	No
Nerve-Tibial	520	IGF2R	ENSG00000197081.12	6	0.00190228	0.0646776	34	0.0705868	No	No
Nerve-Tibial	520	SLC22A1	ENSG00000175003.12	6	0.000376843	0.012059	32	0.0238832	Yes	No
Nerve-Tibial	520	SLC22A3	ENSG00000146477.5	6	0.000511966	0.0168949	33	0.0283886	Yes	No
Nerve-Tibial	520	MAP3K4	ENSG00000085511.19	6	0.000406895	0.0138344	34	0.0255482	Yes	No
Nerve-Tibial	520	AGPAT4	ENSG00000026652.13	6	0.000123794	0.00445659	36	0.0156871	Yes	No
Nerve-Tibial	520	PARK2	ENSG00000185345.18	6	0.000147561	0.00811586	55	0.0198395	Yes	No
Nerve-Tibial	520	PACRG	ENSG00000112530.11	6	0.000242861	0.0106859	44	0.0225776	Yes	No
Nerve-Tibial	520	CAHM	ENSG00000270419.1	6	0.000794386	0.0270091	34	0.0372882	Yes	No
Nerve-Tibial	520	QKI	ENSG00000112531.16	6	0.000850009	0.0306003	36	0.0403742	Yes	No
Nerve-Tibial	520	RP5-826L7.1	ENSG00000228692.2	6	0.000456349	0.0146032	32	0.0262549	Yes	No
Nerve-Tibial	520	RP1-155D22.2	ENSG00000260422.1	6	0.000878061	0.0307321	35	0.0404927	Yes	No
Nerve-Tibial	520	PDE10A	ENSG00000112541.13	6	0.00020793	0.00998065	48	0.0218398	Yes	No
Nerve-Tibial	520	LINC00473	ENSG00000223414.2	6	4.57985e-05	0.00178614	39	0.0110719	Yes	No
Nerve-Tibial	520	PRR18	ENSG00000176381.5	6	0.000132226	0.0050246	38	0.0163742	Yes	No
Nerve-Tibial	520	SFT2D1	ENSG00000198818.9	6	0.000193937	0.00756353	39	0.0193332	Yes	No
Nerve-Tibial	520	MPC1	ENSG00000060762.18	6	6.63961e-05	0.00258945	39	0.012699	Yes	No
Nerve-Tibial	520	RPS6KA2	ENSG00000071242.11	6	3.27829e-06	0.000157358	48	0.00457129	Yes	Yes
Nerve-Tibial	520	RNASET2	ENSG00000026297.15	6	0.000527828	0.0205853	39	0.0317118	Yes	No
Nerve-Tibial	520	FGFR1OP	ENSG00000213066.11	6	0.000279458	0.0111783	40	0.0230333	Yes	No
Nerve-Tibial	520	CCR6	ENSG00000112486.15	6	0.000199621	0.00798482	40	0.0197299	Yes	No
Nerve-Tibial	520	TTLL2	ENSG00000120440.13	6	0.000173616	0.00694462	40	0.0185933	Yes	No
Nerve-Tibial	520	RP11-351J23.2	ENSG00000272549.1	6	3.14578e-06	0.000128977	41	0.00426891	Yes	Yes
Nerve-Tibial	520	RP11-351J23.1	ENSG00000203688.4	6	0.000265319	0.0108781	41	0.022763	Yes	No
Nerve-Tibial	520	LINC01558	ENSG00000146521.9	6	3.85352e-05	0.00157994	41	0.0106485	Yes	No
Nerve-Tibial	520	RP3-431P23.5	ENSG00000269155.2	6	0.00192139	0.0768557	40	0.0816726	No	No
Nerve-Tibial	520	AFDN-AS1	ENSG00000198221.8	6	0.00130886	0.0536632	41	0.0608245	No	No
Nerve-Tibial	520	AFDN	ENSG00000130396.20	6	9.27146e-05	0.00407944	44	0.0151211	Yes	No
Nerve-Tibial	520	KIF25-AS1	ENSG00000229921.6	6	0.000229025	0.00961903	42	0.0214224	Yes	No
Nerve-Tibial	520	KIF25	ENSG00000125337.16	6	1.39259e-05	0.000598815	43	0.00766564	Yes	Yes
Nerve-Tibial	520	FRMD1	ENSG00000153303.16	6	0.000658706	0.0276656	42	0.0378397	Yes	No
Nerve-Tibial	520	DACT2	ENSG00000164488.11	6	0.000426791	0.0179252	42	0.0293457	Yes	No
Nerve-Tibial	520	SMOC2	ENSG00000112562.18	6	0.000472165	0.0207753	44	0.0318784	Yes	No
Nerve-Tibial	520	LINC01615	ENSG00000223485.2	6	0.000198185	0.0077292	39	0.0194767	Yes	No
Nerve-Tibial	520	RP11-417E7.2	ENSG00000261039.2	6	9.03516e-05	0.00352371	39	0.0143264	Yes	No
Nerve-Tibial	520	THBS2	ENSG00000186340.14	6	0.00118005	0.0460221	39	0.0540056	No	No
Nerve-Tibial	520	RP1-137D17.1	ENSG00000226194.5	6	1.05506e-05	0.000400922	38	0.00644424	Yes	Yes
Nerve-Tibial	520	RP1-137D17.2	ENSG00000272848.1	6	0.0008108	0.0299996	37	0.0398743	Yes	No
Nerve-Tibial	520	WDR27	ENSG00000184465.15	6	0.000385346	0.0154138	40	0.0270414	Yes	No
Nerve-Tibial	520	C6orf120	ENSG00000185127.6	6	0.000444013	0.0155405	35	0.027148	Yes	No
Nerve-Tibial	520	PHF10	ENSG00000130024.14	6	0.0010836	0.037926	35	0.0467741	Yes	No
Nerve-Tibial	520	TCTE3	ENSG00000184786.5	6	0.000246326	0.00837509	34	0.0201198	Yes	No
Nerve-Tibial	520	ERMARD	ENSG00000130023.15	6	0.000358444	0.0121871	34	0.0240151	Yes	No
Nerve-Tibial	520	LINC00242	ENSG00000229214.1	6	0.000157191	0.0051873	33	0.0165834	Yes	No
Nerve-Tibial	520	LINC00574	ENSG00000231690.2	6	0.00130692	0.0431284	33	0.0514205	No	No
Nerve-Tibial	520	RP1-182D15.2	ENSG00000236173.1	6	0.00199087	0.0656986	33	0.0715178	No	No
Nerve-Tibial	520	RP11-302L19.3	ENSG00000273100.1	6	0.00168446	0.0421114	25	0.0505271	No	No
Nerve-Tibial	520	LINC01624	ENSG00000227508.6	6	4.90672e-05	0.00112854	23	0.0095656	Yes	Yes
Nerve-Tibial	520	DLL1	ENSG00000198719.8	6	0.000400713	0.0092164	23	0.0209575	Yes	No
Nerve-Tibial	520	FAM120B	ENSG00000112584.13	6	0.00213191	0.0469019	22	0.0547608	No	No
Nerve-Tibial	520	PSMB1	ENSG00000008018.8	6	7.84098e-06	0.000148979	19	0.00451467	Yes	Yes
Nerve-Tibial	520	TBP	ENSG00000112592.13	6	0.00317936	0.0604078	19	0.0667705	No	No
Nerve-Tibial	520	PDCD2	ENSG00000071994.10	6	0.000196804	0.00354247	18	0.014358	Yes	No
Nerve-Tibial	520	AC093627.8	ENSG00000242611.2	7	0.000284991	0.00683978	24	0.0185195	Yes	No
Nerve-Tibial	520	AC093627.9	ENSG00000242474.2	7	0.000573671	0.0149154	26	0.0265977	Yes	No
Nerve-Tibial	520	AC093627.10	ENSG00000240859.1	7	0.00044502	0.0115705	26	0.0233749	Yes	No
Nerve-Tibial	520	RP11-90P13.1	ENSG00000261795.1	7	0.000230784	0.00600038	26	0.0176161	Yes	No
Nerve-Tibial	520	FAM20C	ENSG00000177706.8	7	0.00081917	0.0229368	28	0.0337553	Yes	No
Nerve-Tibial	520	AC226118.1	ENSG00000249574.1	7	0.000364238	0.0112914	31	0.0231181	Yes	No
Nerve-Tibial	520	AC147651.1	ENSG00000234471.1	7	0.000116766	0.00385329	33	0.0148475	Yes	No
Nerve-Tibial	520	PDGFA	ENSG00000197461.13	7	0.000122058	0.00402792	33	0.015051	Yes	No
Nerve-Tibial	520	HRAT92	ENSG00000223855.1	7	0.00108148	0.0356889	33	0.0448672	Yes	No
Nerve-Tibial	520	PRKAR1B	ENSG00000188191.14	7	4.41503e-05	0.00158941	36	0.0106691	Yes	No
Nerve-Tibial	520	DNAAF5	ENSG00000164818.15	7	0.00115058	0.0437219	38	0.0519624	No	No
Nerve-Tibial	520	SUN1	ENSG00000164828.17	7	0.00026204	0.0104816	40	0.0223757	Yes	No
Nerve-Tibial	520	GET4	ENSG00000239857.6	7	0.000595508	0.0238203	40	0.0344953	Yes	No
Nerve-Tibial	520	ADAP1	ENSG00000105963.13	7	0.000716313	0.0300851	42	0.0399275	Yes	No
Nerve-Tibial	520	COX19	ENSG00000240230.5	7	0.00133202	0.0559449	42	0.0628274	No	No
Nerve-Tibial	520	CYP2W1	ENSG00000073067.13	7	0.000115524	0.004852	42	0.0160865	Yes	No
Nerve-Tibial	520	C7orf50	ENSG00000146540.14	7	0.000942434	0.0424095	45	0.0507833	No	No
Nerve-Tibial	520	GPR146	ENSG00000164849.9	7	0.000777281	0.0334231	43	0.0429052	Yes	No
Nerve-Tibial	520	GPER1	ENSG00000164850.14	7	0.000268994	0.0115667	43	0.0233749	Yes	No
Nerve-Tibial	520	ZFAND2A	ENSG00000178381.11	7	0.000567313	0.0238271	42	0.0345001	Yes	No
Nerve-Tibial	520	MICALL2	ENSG00000164877.18	7	0.000131902	0.00527607	40	0.0167184	Yes	No
Nerve-Tibial	520	RP11-1246C19.1	ENSG00000273230.1	7	2.03962e-05	0.000795453	39	0.00849372	Yes	Yes
Nerve-Tibial	520	INTS1	ENSG00000164880.15	7	0.000436299	0.017452	40	0.028881	Yes	No
Nerve-Tibial	520	MAFK	ENSG00000198517.9	7	0.000291278	0.0113598	39	0.0232033	Yes	No
Nerve-Tibial	520	TMEM184A	ENSG00000164855.15	7	2.99196e-05	0.00116686	39	0.00966607	Yes	Yes
Nerve-Tibial	520	PSMG3	ENSG00000157778.8	7	0.00120409	0.0469596	39	0.0548106	No	No
Nerve-Tibial	520	PSMG3-AS1	ENSG00000230487.7	7	0.00149259	0.0582111	39	0.0647962	No	No
Nerve-Tibial	520	ELFN1	ENSG00000225968.7	7	0.000144384	0.00577535	40	0.0173773	Yes	No
Nerve-Tibial	520	MAD1L1	ENSG00000002822.15	7	0.00102044	0.0500016	49	0.0574639	No	No
Nerve-Tibial	520	MRM2	ENSG00000122687.17	7	5.77263e-09	2.30905e-07	40	8.62926e-05	Yes	Yes
Nerve-Tibial	520	NUDT1	ENSG00000106268.15	7	1.52604e-06	6.10415e-05	40	0.00319195	Yes	Yes
Nerve-Tibial	520	SNX8	ENSG00000106266.10	7	0.000330595	0.013885	42	0.0255776	Yes	No
Nerve-Tibial	520	EIF3B	ENSG00000106263.17	7	0.00100975	0.0403899	40	0.0489652	Yes	No
Nerve-Tibial	520	CHST12	ENSG00000136213.9	7	0.00152978	0.0627209	41	0.0688122	No	No
Nerve-Tibial	520	LFNG	ENSG00000106003.12	7	0.00063902	0.0255608	40	0.0360529	Yes	No
Nerve-Tibial	520	BRAT1	ENSG00000106009.15	7	9.13839e-07	3.65535e-05	40	0.0024519	Yes	Yes
Nerve-Tibial	520	IQCE	ENSG00000106012.17	7	0.00159416	0.0653607	41	0.0712129	No	No
Nerve-Tibial	520	TTYH3	ENSG00000136295.14	7	0.000303041	0.0124247	41	0.0242379	Yes	No
Nerve-Tibial	520	AMZ1	ENSG00000174945.13	7	0.000527789	0.0216394	41	0.0326059	Yes	No
Nerve-Tibial	520	GNA12	ENSG00000146535.13	7	6.72159e-05	0.00282307	42	0.0131075	Yes	No
Nerve-Tibial	520	CARD11	ENSG00000198286.9	7	0.000540802	0.0221729	41	0.0330724	Yes	No
Nerve-Tibial	520	SDK1	ENSG00000146555.18	7	6.66404e-05	0.00393178	59	0.0149573	Yes	No
Nerve-Tibial	520	FOXK1	ENSG00000164916.10	7	0.000276841	0.0113505	41	0.0232025	Yes	No
Nerve-Tibial	520	AP5Z1	ENSG00000242802.6	7	0.000279643	0.0111857	40	0.0230412	Yes	No
Nerve-Tibial	520	RADIL	ENSG00000157927.16	7	5.02115e-05	0.00210888	42	0.0117348	Yes	No
Nerve-Tibial	520	PAPOLB	ENSG00000218823.1	7	0.000212337	0.00870583	41	0.020495	Yes	No
Nerve-Tibial	520	MMD2	ENSG00000136297.14	7	7.62675e-05	0.00312697	41	0.0136433	Yes	No
Nerve-Tibial	520	RBAK	ENSG00000146587.17	7	7.23204e-05	0.00296514	41	0.0133578	Yes	No
Nerve-Tibial	520	RBAKDN	ENSG00000273313.1	7	0.000205275	0.00841628	41	0.0201647	Yes	No
Nerve-Tibial	520	WIPI2	ENSG00000157954.14	7	1.2254e-05	0.000490161	40	0.00716874	Yes	Yes
Nerve-Tibial	520	SLC29A4	ENSG00000164638.10	7	8.71192e-06	0.000339765	39	0.00608189	Yes	Yes
Nerve-Tibial	520	TNRC18	ENSG00000182095.14	7	0.00093865	0.0384846	41	0.0472633	Yes	No
Nerve-Tibial	520	RP11-1275H24.2	ENSG00000272953.1	7	0.00148638	0.0564824	38	0.0632874	No	No
Nerve-Tibial	520	RP11-1275H24.1	ENSG00000234432.4	7	0.000345939	0.0131457	38	0.0249157	Yes	No
Nerve-Tibial	520	RP11-1275H24.3	ENSG00000273084.1	7	0.000844539	0.0320925	38	0.0416822	Yes	No
Nerve-Tibial	520	FBXL18	ENSG00000155034.18	7	0.000757795	0.029554	39	0.0394567	Yes	No
Nerve-Tibial	520	AC092171.4	ENSG00000230733.2	7	0.00120993	0.0459772	38	0.0539702	No	No
Nerve-Tibial	520	ACTB	ENSG00000075624.13	7	0.00186712	0.0709507	38	0.0762202	No	No
Nerve-Tibial	520	FSCN1	ENSG00000075618.17	7	2.26065e-05	0.00083644	37	0.00866589	Yes	Yes
Nerve-Tibial	520	RNF216	ENSG00000011275.18	7	0.000456888	0.0178186	39	0.0292405	Yes	No
Nerve-Tibial	520	OCM	ENSG00000122543.10	7	0.000192751	0.00693904	36	0.0185933	Yes	No
Nerve-Tibial	520	CCZ1	ENSG00000122674.11	7	0.000290826	0.0110514	38	0.0229243	Yes	No
Nerve-Tibial	520	RSPH10B	ENSG00000155026.16	7	2.01019e-05	0.000783975	39	0.00843733	Yes	Yes
Nerve-Tibial	520	PMS2	ENSG00000122512.14	7	0.000347515	0.0135531	39	0.0253006	Yes	No
Nerve-Tibial	520	AIMP2	ENSG00000106305.9	7	0.00104496	0.0407536	39	0.0492627	Yes	No
Nerve-Tibial	520	EIF2AK1	ENSG00000086232.12	7	0.000148769	0.00595076	40	0.0175617	Yes	No
Nerve-Tibial	520	ANKRD61	ENSG00000157999.5	7	7.54841e-05	0.00294388	39	0.0133043	Yes	No
Nerve-Tibial	520	USP42	ENSG00000106346.11	7	0.00214335	0.0878773	41	0.091939	No	No
Nerve-Tibial	520	CYTH3	ENSG00000008256.15	7	0.000220807	0.0092739	42	0.0210178	Yes	No
Nerve-Tibial	520	FAM220A	ENSG00000178397.12	7	0.000304307	0.0121723	40	0.0239951	Yes	No
Nerve-Tibial	520	RAC1	ENSG00000136238.17	7	3.54915e-05	0.00145515	41	0.0103724	Yes	No
Nerve-Tibial	520	DAGLB	ENSG00000164535.14	7	3.95007e-05	0.00161953	41	0.0107232	Yes	No
Nerve-Tibial	520	KDELR2	ENSG00000136240.9	7	0.000515901	0.020636	40	0.0317686	Yes	No
Nerve-Tibial	520	GRID2IP	ENSG00000215045.8	7	0.000750436	0.0307679	41	0.0405149	Yes	No
Nerve-Tibial	520	ZDHHC4	ENSG00000136247.14	7	0.000387101	0.015484	40	0.0270858	Yes	No
Nerve-Tibial	520	C7orf26	ENSG00000146576.12	7	0.000374406	0.0149762	40	0.0266541	Yes	No
Nerve-Tibial	520	ZNF853	ENSG00000236609.3	7	0.00150132	0.0600528	40	0.0664275	No	No
Nerve-Tibial	520	ZNF316	ENSG00000205903.6	7	8.25205e-05	0.00330082	40	0.0138923	Yes	No
Nerve-Tibial	520	ZNF12	ENSG00000164631.18	7	0.00129411	0.0517644	40	0.0590966	No	No
Nerve-Tibial	520	CCZ1B	ENSG00000146574.15	7	0.000117862	0.00483234	41	0.016072	Yes	No
Nerve-Tibial	520	C1GALT1	ENSG00000106392.10	7	0.000930483	0.0390803	42	0.047749	Yes	No
Nerve-Tibial	520	COL28A1	ENSG00000215018.9	7	0.000170153	0.00748673	44	0.0192641	Yes	No
Nerve-Tibial	520	RP5-1159O4.2	ENSG00000272732.1	7	2.33671e-05	0.00095805	41	0.00913339	Yes	Yes
Nerve-Tibial	520	RP5-1159O4.1	ENSG00000272894.5	7	9.74315e-06	0.000409212	42	0.00650727	Yes	Yes
Nerve-Tibial	520	MIOS	ENSG00000164654.15	7	0.000394782	0.0165808	42	0.0280866	Yes	No
Nerve-Tibial	520	RP5-1007H16.1	ENSG00000272745.1	7	0.000881035	0.0361224	41	0.0452631	Yes	No
Nerve-Tibial	520	RPA3	ENSG00000106399.11	7	3.79688e-06	0.000167063	44	0.00469211	Yes	Yes
Nerve-Tibial	520	UMAD1	ENSG00000219545.11	7	0.000148485	0.00727575	49	0.0190388	Yes	No
Nerve-Tibial	520	GLCCI1	ENSG00000106415.12	7	0.000341039	0.0153468	45	0.0269858	Yes	No
Nerve-Tibial	520	ICA1	ENSG00000003147.17	7	1.40627e-05	0.000618759	44	0.00776179	Yes	Yes
Nerve-Tibial	520	NDUFA4	ENSG00000189043.9	7	6.26857e-08	2.44474e-06	39	0.000456817	Yes	Yes
Nerve-Tibial	520	PHF14	ENSG00000106443.15	7	0.000376742	0.0165767	44	0.0280859	Yes	No
Nerve-Tibial	520	THSD7A	ENSG00000005108.15	7	2.30033e-05	0.00117317	51	0.0096731	Yes	Yes
Nerve-Tibial	520	TMEM106B	ENSG00000106460.18	7	0.000824375	0.0370969	45	0.0460711	Yes	No
Nerve-Tibial	520	VWDE	ENSG00000146530.11	7	0.000104692	0.00481584	46	0.0160553	Yes	No
Nerve-Tibial	520	SCIN	ENSG00000006747.14	7	5.66819e-05	0.00260737	46	0.0127161	Yes	No
Nerve-Tibial	520	ARL4A	ENSG00000122644.12	7	0.000548282	0.0246727	45	0.0352942	Yes	No
Nerve-Tibial	520	ETV1	ENSG00000006468.13	7	0.000125543	0.00477065	38	0.0160169	Yes	No
Nerve-Tibial	520	DGKB	ENSG00000136267.13	7	2.39233e-05	0.00117224	49	0.0096731	Yes	Yes
Nerve-Tibial	520	AGMO	ENSG00000187546.13	7	1.62465e-06	6.17366e-05	38	0.00319195	Yes	Yes
Nerve-Tibial	520	MEOX2	ENSG00000106511.5	7	0.00031221	0.0106152	34	0.0225139	Yes	No
Nerve-Tibial	520	MEOX2-AS1	ENSG00000229108.1	7	0.000748276	0.0246931	33	0.0352958	Yes	No
Nerve-Tibial	520	ISPD	ENSG00000214960.9	7	0.000146707	0.00542816	37	0.0169048	Yes	No
Nerve-Tibial	520	SOSTDC1	ENSG00000171243.7	7	7.54294e-05	0.00248917	33	0.0124967	Yes	No
Nerve-Tibial	520	GS1-166A23.1	ENSG00000272537.1	7	0.00173352	0.0554725	32	0.0624156	No	No
Nerve-Tibial	520	GS1-166A23.2	ENSG00000272361.2	7	1.65368e-05	0.000529177	32	0.00729849	Yes	Yes
Nerve-Tibial	520	ANKMY2	ENSG00000106524.8	7	0.000117339	0.0038722	33	0.0148653	Yes	No
Nerve-Tibial	520	BZW2	ENSG00000136261.14	7	7.76297e-05	0.00256178	33	0.0126718	Yes	No
Nerve-Tibial	520	TSPAN13	ENSG00000106537.7	7	0.000697276	0.0237074	34	0.034392	Yes	No
Nerve-Tibial	520	AGR2	ENSG00000106541.11	7	0.00024852	0.00844969	34	0.0202109	Yes	No
Nerve-Tibial	520	AHR	ENSG00000106546.12	7	0.00110587	0.035388	32	0.0445991	Yes	No
Nerve-Tibial	520	KCCAT333	ENSG00000236318.2	7	8.67793e-05	0.00269016	31	0.0128978	Yes	No
Nerve-Tibial	520	AC017060.1	ENSG00000236039.2	7	0.00072347	0.0224276	31	0.0333139	Yes	No
Nerve-Tibial	520	SNX13	ENSG00000071189.21	7	1.45235e-05	0.000435706	30	0.00674441	Yes	Yes
Nerve-Tibial	520	HDAC9	ENSG00000048052.21	7	0.000418662	0.0180025	43	0.029413	Yes	No
Nerve-Tibial	520	TWIST1	ENSG00000122691.12	7	6.93158e-05	0.00214879	31	0.0117987	Yes	No
Nerve-Tibial	520	TWISTNB	ENSG00000105849.5	7	0.000174182	0.0059222	34	0.0175312	Yes	No
Nerve-Tibial	520	RP11-486P11.1	ENSG00000267055.1	7	0.000118526	0.00402988	34	0.015051	Yes	No
Nerve-Tibial	520	MACC1	ENSG00000183742.12	7	0.000179922	0.00629726	35	0.0179545	Yes	No
Nerve-Tibial	520	ITGB8	ENSG00000105855.9	7	0.00015763	0.00567469	36	0.0172216	Yes	No
Nerve-Tibial	520	ABCB5	ENSG00000004846.16	7	0.000382729	0.0145437	38	0.0262285	Yes	No
Nerve-Tibial	520	SP4	ENSG00000105866.13	7	0.000352324	0.0126837	36	0.0244539	Yes	No
Nerve-Tibial	520	DNAH11	ENSG00000105877.17	7	4.07452e-05	0.00162981	40	0.0107463	Yes	No
Nerve-Tibial	520	CDCA7L	ENSG00000164649.19	7	0.000200915	0.00703202	35	0.0187139	Yes	No
Nerve-Tibial	520	RAPGEF5	ENSG00000136237.18	7	0.000373866	0.0142069	38	0.0258863	Yes	No
Nerve-Tibial	520	STEAP1B	ENSG00000105889.14	7	9.92327e-05	0.00347314	35	0.0142346	Yes	No
Nerve-Tibial	520	IL6	ENSG00000136244.11	7	0.000137953	0.00427654	31	0.0154283	Yes	No
Nerve-Tibial	520	TOMM7	ENSG00000196683.10	7	0.000853784	0.0256135	30	0.0360879	Yes	No
Nerve-Tibial	520	FAM126A	ENSG00000122591.11	7	0.000958183	0.0306618	32	0.0404291	Yes	No
Nerve-Tibial	520	KLHL7-AS1	ENSG00000230658.1	7	0.000184366	0.00553099	30	0.0170179	Yes	No
Nerve-Tibial	520	KLHL7	ENSG00000122550.17	7	0.000323106	0.0100163	31	0.0218551	Yes	No
Nerve-Tibial	520	NUPL2	ENSG00000136243.16	7	0.00175438	0.0526314	30	0.0598998	No	No
Nerve-Tibial	520	AC005082.12	ENSG00000226816.2	7	0.000355213	0.0106564	30	0.0225449	Yes	No
Nerve-Tibial	520	GPNMB	ENSG00000136235.15	7	0.00170559	0.0528732	31	0.0600778	No	No
Nerve-Tibial	520	MALSU1	ENSG00000156928.4	7	0.000511951	0.0158705	31	0.0274567	Yes	No
Nerve-Tibial	520	IGF2BP3	ENSG00000136231.13	7	0.00307754	0.104636	34	0.10767	No	No
Nerve-Tibial	520	TRA2A	ENSG00000164548.10	7	0.000833912	0.0258513	31	0.0362948	Yes	No
Nerve-Tibial	520	CCDC126	ENSG00000169193.11	7	0.000127086	0.00406676	32	0.0150984	Yes	No
Nerve-Tibial	520	FAM221A	ENSG00000188732.10	7	0.00190072	0.0608229	32	0.0671686	No	No
Nerve-Tibial	520	STK31	ENSG00000196335.12	7	5.19126e-06	0.000171312	33	0.00476756	Yes	Yes
Nerve-Tibial	520	NPY	ENSG00000122585.7	7	0.00313773	0.100407	32	0.103686	No	No
Nerve-Tibial	520	MPP6	ENSG00000105926.15	7	6.44797e-05	0.00225679	35	0.0119912	Yes	No
Nerve-Tibial	520	DFNA5	ENSG00000105928.13	7	0.00147875	0.0517561	35	0.0590909	No	No
Nerve-Tibial	520	OSBPL3	ENSG00000070882.12	7	1.84471e-05	0.000682541	37	0.00801355	Yes	Yes
Nerve-Tibial	520	CYCS	ENSG00000172115.8	7	0.000265499	0.00849598	32	0.0202705	Yes	No
Nerve-Tibial	520	C7orf31	ENSG00000153790.11	7	9.31791e-05	0.00298173	32	0.0133847	Yes	No
Nerve-Tibial	520	AC003090.1	ENSG00000223561.6	7	6.93864e-05	0.00222036	32	0.0119316	Yes	No
Nerve-Tibial	520	CTD-2227E11.1	ENSG00000270933.1	7	0.000495493	0.0143693	29	0.0260474	Yes	No
Nerve-Tibial	520	NFE2L3	ENSG00000050344.8	7	0.000183775	0.00514569	28	0.0165361	Yes	No
Nerve-Tibial	520	HNRNPA2B1	ENSG00000122566.20	7	0.000443539	0.0124191	28	0.0242321	Yes	No
Nerve-Tibial	520	CBX3	ENSG00000122565.18	7	0.000473152	0.0132483	28	0.0249963	Yes	No
Nerve-Tibial	520	SNX10	ENSG00000086300.15	7	0.000173309	0.00485265	28	0.0160865	Yes	No
Nerve-Tibial	520	AC004540.5	ENSG00000214870.8	7	0.00207097	0.0579871	28	0.0646096	No	No
Nerve-Tibial	520	KIAA0087	ENSG00000122548.5	7	0.000483096	0.0130436	27	0.024816	Yes	No
Nerve-Tibial	520	AC004947.2	ENSG00000233760.1	7	0.00096698	0.0261085	27	0.0364905	Yes	No
Nerve-Tibial	520	SKAP2	ENSG00000005020.12	7	0.000195226	0.006052	31	0.0176697	Yes	No
Nerve-Tibial	520	HOXA1	ENSG00000105991.7	7	0.00605931	0.163601	27	0.164916	No	No
Nerve-Tibial	520	HOXA2	ENSG00000105996.6	7	5.40645e-05	0.00145974	27	0.0103809	Yes	No
Nerve-Tibial	520	HOXA3	ENSG00000105997.22	7	0.000825766	0.0231215	28	0.0339127	Yes	No
Nerve-Tibial	520	HOXA4	ENSG00000197576.13	7	0.00255817	0.0690705	27	0.0745678	No	No
Nerve-Tibial	520	HOXA5	ENSG00000106004.4	7	5.47993e-05	0.00147958	27	0.0104168	Yes	No
Nerve-Tibial	520	HOXA6	ENSG00000106006.6	7	0.000290479	0.00784294	27	0.0195988	Yes	No
Nerve-Tibial	520	HOXA7	ENSG00000122592.7	7	0.00117282	0.0316662	27	0.0413102	Yes	No
Nerve-Tibial	520	HOXA9	ENSG00000078399.17	7	2.03321e-05	0.000548968	27	0.00736844	Yes	Yes
Nerve-Tibial	520	HOXA10	ENSG00000253293.4	7	0.000269823	0.00728523	27	0.0190473	Yes	No
Nerve-Tibial	520	HOXA11	ENSG00000005073.5	7	0.00122656	0.033117	27	0.0426469	Yes	No
Nerve-Tibial	520	RP1-170O19.14	ENSG00000253508.1	7	0.000122616	0.00331063	27	0.0139206	Yes	No
Nerve-Tibial	520	HOXA13	ENSG00000106031.7	7	0.00309631	0.0836004	27	0.0879468	No	No
Nerve-Tibial	520	HIBADH	ENSG00000106049.8	7	7.17594e-07	2.15278e-05	30	0.00184214	Yes	Yes
Nerve-Tibial	520	TAX1BP1	ENSG00000106052.13	7	3.25261e-05	0.00091073	28	0.0089953	Yes	Yes
Nerve-Tibial	520	JAZF1	ENSG00000153814.11	7	0.000468132	0.0149802	32	0.0266561	Yes	No
Nerve-Tibial	520	CREB5	ENSG00000146592.16	7	0.00020528	0.0080059	39	0.0197447	Yes	No
Nerve-Tibial	520	TRIL	ENSG00000255690.2	7	6.47171e-05	0.00207095	32	0.011682	Yes	No
Nerve-Tibial	520	AC005013.5	ENSG00000228421.2	7	0.00102344	0.0327502	32	0.0422815	Yes	No
Nerve-Tibial	520	CPVL	ENSG00000106066.14	7	7.83078e-06	0.000266246	34	0.0055593	Yes	Yes
Nerve-Tibial	520	CHN2	ENSG00000106069.21	7	0.00118146	0.0413511	35	0.0498205	Yes	No
Nerve-Tibial	520	PRR15	ENSG00000176532.3	7	0.00199672	0.0579047	29	0.0645297	No	No
Nerve-Tibial	520	WIPF3	ENSG00000122574.10	7	8.92399e-05	0.00276644	31	0.0130342	Yes	No
Nerve-Tibial	520	SCRN1	ENSG00000136193.16	7	0.00173534	0.0537956	31	0.0609443	No	No
Nerve-Tibial	520	FKBP14	ENSG00000106080.10	7	0.00037332	0.0111996	30	0.0230539	Yes	No
Nerve-Tibial	520	PLEKHA8	ENSG00000106086.18	7	0.00198119	0.0614168	31	0.0677101	No	No
Nerve-Tibial	520	MTURN	ENSG00000180354.15	7	0.00020465	0.00613949	30	0.0177728	Yes	No
Nerve-Tibial	520	AC007036.6	ENSG00000227017.1	7	0.000641137	0.018593	29	0.0299171	Yes	No
Nerve-Tibial	520	ZNRF2	ENSG00000180233.10	7	5.98306e-05	0.00179492	30	0.0110855	Yes	No
Nerve-Tibial	520	LINC01176	ENSG00000281404.1	7	4.94747e-06	0.000143477	29	0.00448434	Yes	Yes
Nerve-Tibial	520	NOD1	ENSG00000106100.10	7	0.000909146	0.0272744	30	0.037518	Yes	No
Nerve-Tibial	520	GGCT	ENSG00000006625.17	7	2.22389e-05	0.000644927	29	0.00788378	Yes	Yes
Nerve-Tibial	520	RP4-777O23.2	ENSG00000264520.1	7	0.00016704	0.00484415	29	0.016083	Yes	No
Nerve-Tibial	520	RP4-777O23.1	ENSG00000263683.1	7	1.44498e-05	0.000419046	29	0.00659924	Yes	Yes
Nerve-Tibial	520	GARS	ENSG00000106105.13	7	0.000256843	0.00744846	29	0.0192216	Yes	No
Nerve-Tibial	520	CRHR2	ENSG00000106113.18	7	7.22815e-05	0.00209616	29	0.0117101	Yes	No
Nerve-Tibial	520	INMT	ENSG00000241644.2	7	4.31682e-05	0.00125188	29	0.009835	Yes	Yes
Nerve-Tibial	520	MINDY4	ENSG00000106125.14	7	0.000367419	0.0110226	30	0.0228979	Yes	No
Nerve-Tibial	520	AQP1	ENSG00000240583.11	7	0.00101023	0.0282866	28	0.0383801	Yes	No
Nerve-Tibial	520	ADCYAP1R1	ENSG00000078549.14	7	3.7891e-05	0.00109884	29	0.00950941	Yes	Yes
Nerve-Tibial	520	CCDC129	ENSG00000180347.13	7	4.18405e-06	0.000146442	35	0.00451455	Yes	Yes
Nerve-Tibial	520	PDE1C	ENSG00000154678.16	7	0.00176495	0.0723631	41	0.0775283	No	No
Nerve-Tibial	520	LSM5	ENSG00000106355.9	7	0.000229517	0.00734453	32	0.0191146	Yes	No
Nerve-Tibial	520	AVL9	ENSG00000105778.18	7	8.72202e-05	0.00296549	34	0.0133578	Yes	No
Nerve-Tibial	520	RP11-225B17.2	ENSG00000273014.1	7	0.000234534	0.0075051	32	0.0192858	Yes	No
Nerve-Tibial	520	LINC00997	ENSG00000281332.1	7	0.00017966	0.00574913	32	0.0173324	Yes	No
Nerve-Tibial	520	RP11-265E18.1	ENSG00000272905.1	7	1.58827e-05	0.000508246	32	0.00719799	Yes	Yes
Nerve-Tibial	520	KBTBD2	ENSG00000170852.10	7	0.000287654	0.00920494	32	0.0209484	Yes	No
Nerve-Tibial	520	FKBP9	ENSG00000122642.10	7	0.000263901	0.00844483	32	0.0202067	Yes	No
Nerve-Tibial	520	NT5C3A	ENSG00000122643.18	7	0.000596071	0.0184782	31	0.0298362	Yes	No
Nerve-Tibial	520	RP9	ENSG00000164610.8	7	0.00081897	0.0245691	30	0.0351901	Yes	No
Nerve-Tibial	520	BBS9	ENSG00000122507.20	7	0.00104977	0.0388415	37	0.0475391	Yes	No
Nerve-Tibial	520	RP11-89N17.1	ENSG00000173862.3	7	7.07068e-06	0.00020505	29	0.00507415	Yes	Yes
Nerve-Tibial	520	RP11-89N17.4	ENSG00000236494.1	7	0.00055503	0.0155408	28	0.027148	Yes	No
Nerve-Tibial	520	BMPER	ENSG00000164619.8	7	0.00303016	0.096965	32	0.100392	No	No
Nerve-Tibial	520	DPY19L1	ENSG00000173852.14	7	0.00284158	0.0852474	30	0.0894431	No	No
Nerve-Tibial	520	HERPUD2	ENSG00000122557.9	7	0.000150101	0.00465314	31	0.015898	Yes	No
Nerve-Tibial	520	AC018647.3	ENSG00000227544.8	7	3.35601e-05	0.0010068	30	0.00925198	Yes	Yes
Nerve-Tibial	520	SEPT7-AS1	ENSG00000228878.7	7	2.9912e-06	8.97359e-05	30	0.0036643	Yes	Yes
Nerve-Tibial	520	SEPT7	ENSG00000122545.18	7	0.000640161	0.019845	31	0.0310334	Yes	No
Nerve-Tibial	520	EEPD1	ENSG00000122547.10	7	0.000107354	0.00343532	32	0.0141626	Yes	No
Nerve-Tibial	520	KIAA0895	ENSG00000164542.12	7	8.90081e-05	0.00275925	31	0.0130296	Yes	No
Nerve-Tibial	520	ANLN	ENSG00000011426.10	7	9.55168e-06	0.000296102	31	0.00576219	Yes	Yes
Nerve-Tibial	520	AOAH	ENSG00000136250.11	7	8.6979e-05	0.00278333	32	0.0130583	Yes	No
Nerve-Tibial	520	RP11-85E16.1	ENSG00000272984.1	7	0.00044145	0.012802	29	0.0245755	Yes	No
Nerve-Tibial	520	ELMO1	ENSG00000155849.15	7	0.000374602	0.0157333	42	0.0273399	Yes	No
Nerve-Tibial	520	GPR141	ENSG00000187037.8	7	0.00192961	0.0694659	36	0.0749196	No	No
Nerve-Tibial	520	NME8	ENSG00000086288.11	7	5.72346e-05	0.00194598	34	0.0114018	Yes	No
Nerve-Tibial	520	SFRP4	ENSG00000106483.11	7	0.000592523	0.0207383	35	0.0318564	Yes	No
Nerve-Tibial	520	EPDR1	ENSG00000086289.11	7	4.40432e-05	0.00145343	33	0.0103682	Yes	No
Nerve-Tibial	520	STARD3NL	ENSG00000010270.13	7	0.00164729	0.0543606	33	0.0614462	No	No
Nerve-Tibial	520	TRGC2	ENSG00000227191.8	7	7.96899e-06	0.000262977	33	0.0055403	Yes	Yes
Nerve-Tibial	520	TRGC1	ENSG00000211689.7	7	0.00117313	0.0387133	33	0.0474478	Yes	No
Nerve-Tibial	520	TRGV10	ENSG00000211694.2	7	0.000934918	0.0308523	33	0.0405984	Yes	No
Nerve-Tibial	520	TRGV9	ENSG00000211695.2	7	0.00155083	0.0511775	33	0.0585603	No	No
Nerve-Tibial	520	RP11-121A8.1	ENSG00000272908.1	7	1.55711e-05	0.000513848	33	0.00723814	Yes	Yes
Nerve-Tibial	520	TRGV4	ENSG00000211698.2	7	0.0012985	0.0428506	33	0.0511816	No	No
Nerve-Tibial	520	TRGV3	ENSG00000211699.2	7	0.00271228	0.0895051	33	0.0934979	No	No
Nerve-Tibial	520	AMPH	ENSG00000078053.16	7	4.13203e-05	0.00148753	36	0.0104447	Yes	No
Nerve-Tibial	520	VPS41	ENSG00000006715.15	7	0.00345647	0.11752	34	0.120051	No	No
Nerve-Tibial	520	POU6F2	ENSG00000106536.19	7	2.29432e-12	8.03011e-11	35	1.83809e-07	Yes	Yes
Nerve-Tibial	520	YAE1D1	ENSG00000241127.7	7	0.000382878	0.00918907	24	0.0209392	Yes	No
Nerve-Tibial	520	RALA	ENSG00000006451.7	7	0.00204286	0.0490287	24	0.0565445	No	No
Nerve-Tibial	520	LINC00265	ENSG00000188185.11	7	2.25215e-06	5.17993e-05	23	0.00295498	Yes	Yes
Nerve-Tibial	520	CDK13	ENSG00000065883.14	7	8.88321e-05	0.00213197	24	0.0117699	Yes	No
Nerve-Tibial	520	MPLKIP	ENSG00000168303.6	7	0.00383713	0.0844169	22	0.0886988	No	No
Nerve-Tibial	520	SUGCT	ENSG00000175600.15	7	0.000258526	0.00827285	32	0.0199805	Yes	No
Nerve-Tibial	520	INHBA	ENSG00000122641.10	7	0.000504446	0.0146289	29	0.0262709	Yes	No
Nerve-Tibial	520	GLI3	ENSG00000106571.12	7	0.000395699	0.0130581	33	0.0248307	Yes	No
Nerve-Tibial	520	RP11-111K18.2	ENSG00000261019.1	7	0.000227771	0.00660534	29	0.0182687	Yes	No
Nerve-Tibial	520	C7orf25	ENSG00000136197.12	7	0.00100147	0.0290425	29	0.0390618	Yes	No
Nerve-Tibial	520	PSMA2	ENSG00000106588.10	7	0.000664789	0.0192789	29	0.0305632	Yes	No
Nerve-Tibial	520	MRPL32	ENSG00000106591.3	7	0.00136747	0.0396568	29	0.0482874	Yes	No
Nerve-Tibial	520	HECW1	ENSG00000002746.14	7	0.000118067	0.00401428	34	0.0150446	Yes	No
Nerve-Tibial	520	STK17A	ENSG00000164543.5	7	0.00117425	0.0305306	26	0.0403141	Yes	No
Nerve-Tibial	520	COA1	ENSG00000106603.18	7	0.000727773	0.0189221	26	0.0302775	Yes	No
Nerve-Tibial	520	BLVRA	ENSG00000106605.10	7	0.00183245	0.0476436	26	0.0554017	No	No
Nerve-Tibial	520	MRPS24	ENSG00000062582.13	7	0.000887932	0.0221983	25	0.0330825	Yes	No
Nerve-Tibial	520	URGCP	ENSG00000106608.16	7	0.00230373	0.0575934	25	0.0642609	No	No
Nerve-Tibial	520	UBE2D4	ENSG00000078967.12	7	1.70772e-05	0.000426929	25	0.0066649	Yes	Yes
Nerve-Tibial	520	SPDYE1	ENSG00000136206.3	7	1.64362e-05	0.000410906	25	0.00652037	Yes	Yes
Nerve-Tibial	520	AC004951.6	ENSG00000228434.1	7	0.000894925	0.0223731	25	0.0332642	Yes	No
Nerve-Tibial	520	LINC00957	ENSG00000235314.1	7	0.00154064	0.0385161	25	0.0472793	Yes	No
Nerve-Tibial	520	DBNL	ENSG00000136279.20	7	0.00215934	0.0539834	25	0.0611269	No	No
Nerve-Tibial	520	POLM	ENSG00000122678.16	7	9.96901e-05	0.00249225	25	0.0124967	Yes	No
Nerve-Tibial	520	AEBP1	ENSG00000106624.10	7	0.000176362	0.00440906	25	0.0156242	Yes	No
Nerve-Tibial	520	POLD2	ENSG00000106628.10	7	0.0007526	0.018815	25	0.0301526	Yes	No
Nerve-Tibial	520	MYL7	ENSG00000106631.8	7	0.00238069	0.0595173	25	0.0659815	No	No
Nerve-Tibial	520	GCK	ENSG00000106633.15	7	0.000468523	0.0126501	27	0.0244324	Yes	No
Nerve-Tibial	520	YKT6	ENSG00000106636.7	7	0.0018812	0.0489112	26	0.0564588	No	No
Nerve-Tibial	520	CAMK2B	ENSG00000058404.19	7	0.000318689	0.00892331	28	0.0206778	Yes	No
Nerve-Tibial	520	NUDCD3	ENSG00000015676.17	7	0.000207153	0.00580027	28	0.0174059	Yes	No
Nerve-Tibial	520	NPC1L1	ENSG00000015520.14	7	0.000160384	0.00433038	27	0.015503	Yes	No
Nerve-Tibial	520	DDX56	ENSG00000136271.10	7	5.47556e-05	0.0014784	27	0.0104167	Yes	No
Nerve-Tibial	520	TMED4	ENSG00000158604.14	7	0.000218929	0.00591109	27	0.0175279	Yes	No
Nerve-Tibial	520	OGDH	ENSG00000105953.14	7	8.41878e-06	0.000235726	28	0.0053556	Yes	Yes
Nerve-Tibial	520	ZMIZ2	ENSG00000122515.14	7	0.000494719	0.0133574	27	0.0250985	Yes	No
Nerve-Tibial	520	PPIA	ENSG00000196262.13	7	9.25643e-05	0.00249924	27	0.0125146	Yes	No
Nerve-Tibial	520	H2AFV	ENSG00000105968.18	7	0.000416342	0.0112412	27	0.0230773	Yes	No
Nerve-Tibial	520	PURB	ENSG00000146676.8	7	0.00086346	0.0233134	27	0.0340524	Yes	No
Nerve-Tibial	520	MYO1G	ENSG00000136286.14	7	0.000412637	0.0111412	27	0.0230035	Yes	No
Nerve-Tibial	520	SNHG15	ENSG00000232956.8	7	0.00112821	0.0304618	27	0.0402639	Yes	No
Nerve-Tibial	520	CCM2	ENSG00000136280.15	7	0.00508661	0.142425	28	0.144253	No	No
Nerve-Tibial	520	NACAD	ENSG00000136274.8	7	0.00124899	0.0337228	27	0.0431553	Yes	No
Nerve-Tibial	520	TBRG4	ENSG00000136270.13	7	0.000563586	0.0157804	28	0.0273834	Yes	No
Nerve-Tibial	520	RAMP3	ENSG00000122679.8	7	0.000419747	0.0117529	28	0.0235676	Yes	No
Nerve-Tibial	520	ADCY1	ENSG00000164742.14	7	0.000292125	0.00964014	33	0.0214401	Yes	No
Nerve-Tibial	520	IGFBP3	ENSG00000146674.14	7	0.000788426	0.026018	33	0.036428	Yes	No
Nerve-Tibial	520	AC011294.3	ENSG00000233539.5	7	0.000518469	0.0181464	35	0.0295508	Yes	No
Nerve-Tibial	520	TNS3	ENSG00000136205.16	7	0.000146235	0.00555695	38	0.0170617	Yes	No
Nerve-Tibial	520	LINC01447	ENSG00000236078.1	7	0.00103301	0.0340892	33	0.0434629	Yes	No
Nerve-Tibial	520	HUS1	ENSG00000136273.11	7	0.00106753	0.040566	38	0.049104	Yes	No
Nerve-Tibial	520	PKD1L1	ENSG00000158683.7	7	0.000509104	0.0183277	36	0.0297243	Yes	No
Nerve-Tibial	520	C7orf57	ENSG00000164746.13	7	0.00194543	0.0641993	33	0.0701569	No	No
Nerve-Tibial	520	UPP1	ENSG00000183696.13	7	0.000904432	0.0298463	33	0.0397481	Yes	No
Nerve-Tibial	520	ABCA13	ENSG00000179869.14	7	2.99443e-05	0.00125766	42	0.00983834	Yes	Yes
Nerve-Tibial	520	IKZF1	ENSG00000185811.16	7	8.98397e-05	0.00278503	31	0.0130583	Yes	No
Nerve-Tibial	520	FIGNL1	ENSG00000132436.11	7	0.0179562	0.538686	30	0.538745	No	No
Nerve-Tibial	520	GRB10	ENSG00000106070.17	7	7.25513e-06	0.000239419	33	0.00539932	Yes	Yes
Nerve-Tibial	520	COBL	ENSG00000106078.17	7	0.000102871	0.00380622	37	0.014777	Yes	No
Nerve-Tibial	520	VSTM2A	ENSG00000170419.10	7	0.000991096	0.0386528	39	0.0473927	Yes	No
Nerve-Tibial	520	SEC61G	ENSG00000132432.13	7	0.000493959	0.0192644	39	0.0305508	Yes	No
Nerve-Tibial	520	EGFR	ENSG00000146648.17	7	0.000750483	0.0300193	40	0.0398806	Yes	No
Nerve-Tibial	520	LANCL2	ENSG00000132434.9	7	0.000762172	0.0274382	36	0.0376645	Yes	No
Nerve-Tibial	520	VOPP1	ENSG00000154978.12	7	0.000743064	0.0274934	37	0.0377038	Yes	No
Nerve-Tibial	520	RP11-310H4.2	ENSG00000233977.1	7	0.000592418	0.0201422	34	0.031327	Yes	No
Nerve-Tibial	520	RP11-310H4.3	ENSG00000231394.1	7	0.00147477	0.0501423	34	0.0575711	No	No
Nerve-Tibial	520	ZNF713	ENSG00000178665.14	7	2.56704e-06	8.98465e-05	35	0.0036643	Yes	Yes
Nerve-Tibial	520	GBAS	ENSG00000146729.9	7	1.88198e-06	6.39873e-05	34	0.00324889	Yes	Yes
Nerve-Tibial	520	MRPS17	ENSG00000239789.5	7	0.00175915	0.059811	34	0.0662458	No	No
Nerve-Tibial	520	PSPH	ENSG00000146733.13	7	0.00291134	0.0960742	33	0.0995536	No	No
Nerve-Tibial	520	CCT6A	ENSG00000146731.10	7	6.62109e-05	0.00218496	33	0.0118576	Yes	No
Nerve-Tibial	520	SUMF2	ENSG00000129103.17	7	7.10093e-05	0.00234331	33	0.0121842	Yes	No
Nerve-Tibial	520	PHKG1	ENSG00000164776.9	7	0.00144437	0.0476642	33	0.0554141	No	No
Nerve-Tibial	520	CHCHD2	ENSG00000106153.12	7	0.00186008	0.0613827	33	0.0676847	No	No
Nerve-Tibial	520	NUPR2	ENSG00000185290.3	7	0.00732793	0.241822	33	0.242298	No	No
Nerve-Tibial	520	RP11-114G11.5	ENSG00000260653.5	7	0.000224633	0.00584045	26	0.0174485	Yes	No
Nerve-Tibial	520	RP11-340I6.8	ENSG00000226581.1	7	0.00500578	0.150173	30	0.151781	No	No
Nerve-Tibial	520	ZNF727	ENSG00000214652.5	7	0.000155011	0.00480533	31	0.0160553	Yes	No
Nerve-Tibial	520	ZNF736	ENSG00000234444.9	7	0.000223021	0.00669064	30	0.0183528	Yes	No
Nerve-Tibial	520	ZNF680	ENSG00000173041.11	7	0.000184874	0.00591596	32	0.0175279	Yes	No
Nerve-Tibial	520	ZNF107	ENSG00000196247.11	7	0.000230298	0.00736954	32	0.0191418	Yes	No
Nerve-Tibial	520	ZNF138	ENSG00000197008.9	7	2.89221e-05	0.000896586	31	0.00891814	Yes	Yes
Nerve-Tibial	520	ZNF273	ENSG00000198039.11	7	0.00019361	0.00600192	31	0.0176161	Yes	No
Nerve-Tibial	520	ZNF117	ENSG00000152926.14	7	1.79481e-05	0.000538443	30	0.00735119	Yes	Yes
Nerve-Tibial	520	ERV3-1	ENSG00000213462.4	7	0.000442794	0.0132838	30	0.0250338	Yes	No
Nerve-Tibial	520	ZNF92	ENSG00000146757.13	7	0.00028923	0.00751997	26	0.0192892	Yes	No
Nerve-Tibial	520	RP11-479O9.4	ENSG00000272693.3	7	0.000478596	0.0124435	26	0.0242539	Yes	No
Nerve-Tibial	520	VKORC1L1	ENSG00000196715.5	7	0.0101947	0.244674	24	0.245115	No	No
Nerve-Tibial	520	GUSB	ENSG00000169919.16	7	0.000671299	0.0154399	23	0.0270598	Yes	No
Nerve-Tibial	520	ASL	ENSG00000126522.16	7	0.00168443	0.0387418	23	0.0474669	Yes	No
Nerve-Tibial	520	CRCP	ENSG00000241258.6	7	0.000521696	0.0125207	24	0.0243035	Yes	No
Nerve-Tibial	520	TPST1	ENSG00000169902.13	7	0.00156085	0.0483863	31	0.0560224	No	No
Nerve-Tibial	520	GS1-124K5.4	ENSG00000237310.1	7	0.000981488	0.0274817	28	0.0376962	Yes	No
Nerve-Tibial	520	KCTD7	ENSG00000243335.9	7	0.00050116	0.0150348	30	0.026691	Yes	No
Nerve-Tibial	520	RABGEF1	ENSG00000154710.16	7	0.000734958	0.0242536	33	0.0348913	Yes	No
Nerve-Tibial	520	RP11-458F8.4	ENSG00000273142.1	7	0.00127459	0.0420616	33	0.0504772	No	No
Nerve-Tibial	520	TMEM248	ENSG00000106609.16	7	0.000350946	0.0119322	34	0.0237425	Yes	No
Nerve-Tibial	520	SBDS	ENSG00000126524.9	7	6.37145e-06	0.000216629	34	0.00518306	Yes	Yes
Nerve-Tibial	520	TYW1	ENSG00000198874.12	7	0.000161023	0.0062799	39	0.0179406	Yes	No
Nerve-Tibial	520	RP11-166O4.6	ENSG00000273448.1	7	0.0015476	0.0588088	38	0.0653304	No	No
Nerve-Tibial	520	LINC01372	ENSG00000235475.1	7	0.00214712	0.0815904	38	0.0860251	No	No
Nerve-Tibial	520	RP5-942I16.1	ENSG00000234215.2	7	0.000689657	0.0172414	25	0.0286866	Yes	No
Nerve-Tibial	520	AUTS2	ENSG00000158321.15	7	0.000374383	0.0172216	46	0.0286745	Yes	No
Nerve-Tibial	520	WBSCR17	ENSG00000185274.11	7	9.30075e-05	0.00334827	36	0.0139776	Yes	No
Nerve-Tibial	520	CALN1	ENSG00000183166.10	7	0.00164037	0.0541323	33	0.0612614	No	No
Nerve-Tibial	520	TYW1B	ENSG00000277149.4	7	0.000702804	0.0161645	23	0.0277313	Yes	No
Nerve-Tibial	520	POM121	ENSG00000196313.11	7	0.00147189	0.0279659	19	0.0381092	Yes	No
Nerve-Tibial	520	TRIM74	ENSG00000155428.12	7	2.66975e-05	0.000480555	18	0.00711416	Yes	Yes
Nerve-Tibial	520	NSUN5	ENSG00000130305.16	7	0.000261629	0.00444769	17	0.0156871	Yes	No
Nerve-Tibial	520	TRIM50	ENSG00000146755.10	7	8.77555e-05	0.00149184	17	0.0104578	Yes	No
Nerve-Tibial	520	FKBP6	ENSG00000077800.11	7	2.90247e-05	0.00049342	17	0.00716874	Yes	Yes
Nerve-Tibial	520	FZD9	ENSG00000188763.4	7	0.000810194	0.0137733	17	0.025497	Yes	No
Nerve-Tibial	520	BAZ1B	ENSG00000009954.10	7	0.00129234	0.0232621	18	0.0340204	Yes	No
Nerve-Tibial	520	BCL7B	ENSG00000106635.7	7	0.000546663	0.00929327	17	0.0210425	Yes	No
Nerve-Tibial	520	TBL2	ENSG00000106638.15	7	0.00048977	0.00832609	17	0.0200588	Yes	No
Nerve-Tibial	520	MLXIPL	ENSG00000009950.15	7	3.79088e-05	0.00064445	17	0.00788321	Yes	Yes
Nerve-Tibial	520	VPS37D	ENSG00000176428.5	7	0.00023694	0.00402798	17	0.015051	Yes	No
Nerve-Tibial	520	DNAJC30	ENSG00000176410.7	7	4.41857e-05	0.000751156	17	0.00832927	Yes	Yes
Nerve-Tibial	520	WBSCR22	ENSG00000071462.11	7	0.0014651	0.0249068	17	0.0354881	Yes	No
Nerve-Tibial	520	STX1A	ENSG00000106089.11	7	0.00118611	0.0201639	17	0.0313451	Yes	No
Nerve-Tibial	520	ABHD11	ENSG00000106077.18	7	0.00115722	0.0196727	17	0.0309012	Yes	No
Nerve-Tibial	520	CLDN3	ENSG00000165215.6	7	1.93522e-05	0.000309635	16	0.00588178	Yes	Yes
Nerve-Tibial	520	CLDN4	ENSG00000189143.9	7	0.000900581	0.0144093	16	0.0260897	Yes	No
Nerve-Tibial	520	WBSCR27	ENSG00000165171.10	7	0.00221732	0.0354771	16	0.0446868	Yes	No
Nerve-Tibial	520	ELN	ENSG00000049540.16	7	0.000325698	0.00553686	17	0.0170205	Yes	No
Nerve-Tibial	520	LIMK1	ENSG00000106683.14	7	0.00244817	0.0416189	17	0.0500575	No	No
Nerve-Tibial	520	EIF4H	ENSG00000106682.14	7	0.00272493	0.0463237	17	0.0542656	No	No
Nerve-Tibial	520	LAT2	ENSG00000086730.16	7	0.000376871	0.0064068	17	0.0180861	Yes	No
Nerve-Tibial	520	RFC2	ENSG00000049541.10	7	0.000815143	0.0138574	17	0.0255598	Yes	No
Nerve-Tibial	520	CLIP2	ENSG00000106665.15	7	1.92857e-05	0.000327856	17	0.00599061	Yes	Yes
Nerve-Tibial	520	GTF2IRD1	ENSG00000006704.10	7	0.000595896	0.0107261	18	0.0226034	Yes	No
Nerve-Tibial	520	GTF2I	ENSG00000263001.5	7	0.00188289	0.0338921	18	0.0433009	Yes	No
Nerve-Tibial	520	NCF1	ENSG00000158517.13	7	1.05912e-05	0.000190641	18	0.00495749	Yes	Yes
Nerve-Tibial	520	GTF2IRD2	ENSG00000196275.13	7	0.000499913	0.00949834	19	0.0212928	Yes	No
Nerve-Tibial	520	GATSL2	ENSG00000274070.1	7	0.000116574	0.00221491	19	0.0119153	Yes	No
Nerve-Tibial	520	RCC1L	ENSG00000274523.4	7	0.000246308	0.00467985	19	0.0159159	Yes	No
Nerve-Tibial	520	GTF2IRD2B	ENSG00000174428.16	7	0.00462991	0.0879682	19	0.0920237	No	No
Nerve-Tibial	520	TRIM73	ENSG00000178809.11	7	0.000966207	0.0183579	19	0.0297289	Yes	No
Nerve-Tibial	520	POM121C	ENSG00000272391.5	7	0.00153503	0.0307005	20	0.0404684	Yes	No
Nerve-Tibial	520	SPDYE5	ENSG00000170092.14	7	0.00104305	0.019818	19	0.0310203	Yes	No
Nerve-Tibial	520	HIP1	ENSG00000127946.16	7	7.56619e-06	0.00015889	21	0.00458927	Yes	Yes
Nerve-Tibial	520	CCL26	ENSG00000006606.8	7	5.12223e-05	0.00102445	20	0.0092988	Yes	Yes
Nerve-Tibial	520	CCL24	ENSG00000106178.6	7	0.00111353	0.023384	21	0.0341108	Yes	No
Nerve-Tibial	520	RHBDD2	ENSG00000005486.16	7	0.00158068	0.0347751	22	0.0440826	Yes	No
Nerve-Tibial	520	POR	ENSG00000127948.15	7	0.000189368	0.00435547	23	0.0155351	Yes	No
Nerve-Tibial	520	TMEM120A	ENSG00000189077.10	7	0.000680922	0.0156612	23	0.0272664	Yes	No
Nerve-Tibial	520	STYXL1	ENSG00000127952.16	7	0.000176839	0.0040673	23	0.0150984	Yes	No
Nerve-Tibial	520	MDH2	ENSG00000146701.11	7	0.000446116	0.00981456	22	0.0216741	Yes	No
Nerve-Tibial	520	SRRM3	ENSG00000177679.15	7	0.00024795	0.00619875	25	0.0178319	Yes	No
Nerve-Tibial	520	HSPB1	ENSG00000106211.8	7	0.000183771	0.00459428	25	0.0158424	Yes	No
Nerve-Tibial	520	YWHAG	ENSG00000170027.6	7	6.01697e-05	0.00156441	26	0.0106363	Yes	No
Nerve-Tibial	520	SSC4D	ENSG00000146700.8	7	0.000544643	0.0147054	27	0.0263513	Yes	No
Nerve-Tibial	520	ZP3	ENSG00000188372.14	7	0.000304345	0.00821733	27	0.019923	Yes	No
Nerve-Tibial	520	DTX2	ENSG00000091073.19	7	0.000671566	0.0188039	28	0.0301464	Yes	No
Nerve-Tibial	520	UPK3B	ENSG00000243566.6	7	0.000129752	0.0035033	27	0.014291	Yes	No
Nerve-Tibial	520	SPDYE16	ENSG00000185040.13	7	0.00200581	0.0541568	27	0.0612797	No	No
Nerve-Tibial	520	POMZP3	ENSG00000146707.14	7	0.00253523	0.0684511	27	0.0740257	No	No
Nerve-Tibial	520	CCDC146	ENSG00000135205.14	7	0.000110452	0.003424	31	0.0141521	Yes	No
Nerve-Tibial	520	FGL2	ENSG00000127951.6	7	0.00241777	0.0676975	28	0.0733189	No	No
Nerve-Tibial	520	GSAP	ENSG00000186088.15	7	0.00526578	0.163239	31	0.16456	No	No
Nerve-Tibial	520	RP5-899E9.1	ENSG00000273341.1	7	0.000994627	0.0288442	29	0.0388779	Yes	No
Nerve-Tibial	520	PTPN12	ENSG00000127947.15	7	9.42654e-05	0.00311076	33	0.0136177	Yes	No
Nerve-Tibial	520	APTR	ENSG00000214293.8	7	0.000114764	0.00367246	32	0.0145595	Yes	No
Nerve-Tibial	520	RSBN1L	ENSG00000187257.15	7	0.00038748	0.0127868	33	0.0245664	Yes	No
Nerve-Tibial	520	TMEM60	ENSG00000135211.5	7	0.000909136	0.0290924	32	0.0391001	Yes	No
Nerve-Tibial	520	PHTF2	ENSG00000006576.16	7	0.000246842	0.00839262	34	0.0201318	Yes	No
Nerve-Tibial	520	MAGI2	ENSG00000187391.19	7	0.000174144	0.00905551	52	0.0208009	Yes	No
Nerve-Tibial	520	GNAI1	ENSG00000127955.15	7	6.54665e-05	0.001964	30	0.0114501	Yes	No
Nerve-Tibial	520	CD36	ENSG00000135218.17	7	0.000341259	0.0112615	33	0.0230939	Yes	No
Nerve-Tibial	520	SEMA3C	ENSG00000075223.13	7	0.000153783	0.00461349	30	0.0158797	Yes	No
Nerve-Tibial	520	HGF	ENSG00000019991.15	7	0.000133066	0.00399197	30	0.0150243	Yes	No
Nerve-Tibial	520	CACNA2D1	ENSG00000153956.15	7	0.000320902	0.0118734	37	0.0236797	Yes	No
Nerve-Tibial	520	PCLO	ENSG00000186472.19	7	6.61274e-06	0.000244671	37	0.00542497	Yes	Yes
Nerve-Tibial	520	SEMA3E	ENSG00000170381.12	7	0.000704833	0.0246692	35	0.035293	Yes	No
Nerve-Tibial	520	SEMA3A	ENSG00000075213.10	7	0.000615784	0.022784	37	0.0336313	Yes	No
Nerve-Tibial	520	SEMA3D	ENSG00000153993.13	7	0.00161073	0.0515435	32	0.0588942	No	No
Nerve-Tibial	520	GRM3	ENSG00000198822.10	7	0.000928242	0.026919	29	0.0372059	Yes	No
Nerve-Tibial	520	KIAA1324L	ENSG00000164659.14	7	0.000289799	0.00782458	27	0.0195737	Yes	No
Nerve-Tibial	520	DMTF1	ENSG00000135164.18	7	0.00205834	0.0473419	23	0.0551233	No	No
Nerve-Tibial	520	TMEM243	ENSG00000135185.11	7	0.00170393	0.0391903	23	0.0478467	Yes	No
Nerve-Tibial	520	TP53TG1	ENSG00000182165.17	7	0.000830248	0.0190957	23	0.0303912	Yes	No
Nerve-Tibial	520	CROT	ENSG00000005469.11	7	0.00117819	0.0270984	23	0.0373775	Yes	No
Nerve-Tibial	520	ABCB4	ENSG00000005471.15	7	0.0051469	0.118379	23	0.120881	No	No
Nerve-Tibial	520	ABCB1	ENSG00000085563.14	7	0.000209677	0.00524193	25	0.0166736	Yes	No
Nerve-Tibial	520	RUNDC3B	ENSG00000105784.15	7	0.000265639	0.00664098	25	0.0183147	Yes	No
Nerve-Tibial	520	SLC25A40	ENSG00000075303.12	7	0.000300441	0.00691014	23	0.018565	Yes	No
Nerve-Tibial	520	DBF4	ENSG00000006634.7	7	0.00250093	0.0575215	23	0.0642002	No	No
Nerve-Tibial	520	ADAM22	ENSG00000008277.14	7	0.00108139	0.0291975	27	0.039184	Yes	No
Nerve-Tibial	520	SRI	ENSG00000075142.13	7	0.00015847	0.00380327	24	0.0147752	Yes	No
Nerve-Tibial	520	STEAP4	ENSG00000127954.12	7	0.000160607	0.00385457	24	0.0148475	Yes	No
Nerve-Tibial	520	STEAP1	ENSG00000164647.8	7	0.00150341	0.048109	32	0.0558143	No	No
Nerve-Tibial	520	STEAP2	ENSG00000157214.13	7	0.000185219	0.00592701	32	0.0175312	Yes	No
Nerve-Tibial	520	CFAP69	ENSG00000105792.19	7	0.00310878	0.0963722	31	0.0998342	No	No
Nerve-Tibial	520	AC002064.5	ENSG00000225498.1	7	0.000654621	0.0196386	30	0.0308846	Yes	No
Nerve-Tibial	520	CTB-16J4.1	ENSG00000283267.1	7	3.45783e-05	0.00103735	30	0.00934515	Yes	Yes
Nerve-Tibial	520	GTPBP10	ENSG00000105793.15	7	0.000310704	0.00963182	31	0.0214383	Yes	No
Nerve-Tibial	520	CLDN12	ENSG00000157224.15	7	0.00142044	0.0440336	31	0.052231	No	No
Nerve-Tibial	520	CDK14	ENSG00000058091.16	7	2.10506e-05	0.00073677	35	0.00824812	Yes	Yes
Nerve-Tibial	520	FZD1	ENSG00000157240.3	7	0.00157832	0.0378796	24	0.0467362	Yes	No
Nerve-Tibial	520	RP11-115N4.1	ENSG00000243144.6	7	2.3038e-05	0.00057595	25	0.00749594	Yes	Yes
Nerve-Tibial	520	MTERF1	ENSG00000127989.13	7	0.000260872	0.00573919	22	0.0173202	Yes	No
Nerve-Tibial	520	AKAP9	ENSG00000127914.16	7	0.000161819	0.00356001	22	0.0143768	Yes	No
Nerve-Tibial	520	CYP51A1	ENSG00000001630.15	7	0.00136828	0.0273655	20	0.0376094	Yes	No
Nerve-Tibial	520	LRRD1	ENSG00000240720.7	7	0.000816331	0.0163266	20	0.0278559	Yes	No
Nerve-Tibial	520	KRIT1	ENSG00000001631.15	7	2.6588e-06	5.3176e-05	20	0.00299618	Yes	Yes
Nerve-Tibial	520	ANKIB1	ENSG00000001629.9	7	0.00103493	0.0217336	21	0.0326885	Yes	No
Nerve-Tibial	520	GATAD1	ENSG00000157259.6	7	0.000139335	0.00264736	19	0.0128014	Yes	No
Nerve-Tibial	520	ERVW-1	ENSG00000242950.6	7	0.000610638	0.0116021	19	0.023401	Yes	No
Nerve-Tibial	520	PEX1	ENSG00000127980.15	7	0.000129396	0.00258792	20	0.012699	Yes	No
Nerve-Tibial	520	RBM48	ENSG00000127993.15	7	0.00185689	0.035281	19	0.0445071	Yes	No
Nerve-Tibial	520	FAM133B	ENSG00000234545.7	7	0.000136865	0.00260043	19	0.0127079	Yes	No
Nerve-Tibial	520	CDK6	ENSG00000105810.9	7	0.000662396	0.0145727	22	0.0262489	Yes	No
Nerve-Tibial	520	SAMD9	ENSG00000205413.7	7	0.000244538	0.00513529	21	0.016521	Yes	No
Nerve-Tibial	520	SAMD9L	ENSG00000177409.11	7	0.000171656	0.00360479	21	0.0144236	Yes	No
Nerve-Tibial	520	HEPACAM2	ENSG00000188175.9	7	0.00132659	0.0278584	21	0.0380279	Yes	No
Nerve-Tibial	520	VPS50	ENSG00000004766.15	7	0.00149803	0.0329567	22	0.0424913	Yes	No
Nerve-Tibial	520	CALCR	ENSG00000004948.13	7	0.000622042	0.014307	23	0.0259981	Yes	No
Nerve-Tibial	520	TFPI2	ENSG00000105825.11	7	4.07025e-05	0.000936157	23	0.00906073	Yes	Yes
Nerve-Tibial	520	GNG11	ENSG00000127920.5	7	0.00262873	0.0604607	23	0.066821	No	No
Nerve-Tibial	520	BET1	ENSG00000105829.11	7	0.00126614	0.0291213	23	0.0391304	Yes	No
Nerve-Tibial	520	COL1A2	ENSG00000164692.17	7	0.000216224	0.00475692	22	0.0159979	Yes	No
Nerve-Tibial	520	CASD1	ENSG00000127995.16	7	7.05095e-05	0.00155121	22	0.0106146	Yes	No
Nerve-Tibial	520	SGCE	ENSG00000127990.15	7	5.90693e-05	0.00135859	23	0.0101282	Yes	No
Nerve-Tibial	520	PEG10	ENSG00000242265.5	7	0.000667538	0.0146858	22	0.026337	Yes	No
Nerve-Tibial	520	PPP1R9A	ENSG00000158528.11	7	0.000170251	0.00442653	26	0.0156484	Yes	No
Nerve-Tibial	520	AC002429.5	ENSG00000236197.3	7	0.000775404	0.0186097	24	0.0299351	Yes	No
Nerve-Tibial	520	PON1	ENSG00000005421.8	7	0.000160976	0.00370245	23	0.0145999	Yes	No
Nerve-Tibial	520	PON3	ENSG00000105852.10	7	0.000757544	0.0174235	23	0.0288663	Yes	No
Nerve-Tibial	520	PON2	ENSG00000105854.12	7	0.000134461	0.0030926	23	0.0135789	Yes	No
Nerve-Tibial	520	AC004012.1	ENSG00000233942.1	7	0.000166252	0.00365755	22	0.0145301	Yes	No
Nerve-Tibial	520	ASB4	ENSG00000005981.12	7	0.00478668	0.110094	23	0.112861	No	No
Nerve-Tibial	520	PDK4	ENSG00000004799.7	7	0.000100411	0.00230946	23	0.0121161	Yes	No
Nerve-Tibial	520	DYNC1I1	ENSG00000158560.14	7	0.00020007	0.00560197	28	0.0171058	Yes	No
Nerve-Tibial	520	SLC25A13	ENSG00000004864.13	7	0.000121022	0.00326759	27	0.0138696	Yes	No
Nerve-Tibial	520	SEM1	ENSG00000127922.9	7	0.00250228	0.0750683	30	0.0800425	No	No
Nerve-Tibial	520	DLX6	ENSG00000006377.10	7	0.000325847	0.0091237	28	0.0208842	Yes	No
Nerve-Tibial	520	DLX5	ENSG00000105880.4	7	0.000444529	0.0124468	28	0.0242552	Yes	No
Nerve-Tibial	520	SDHAF3	ENSG00000196636.7	7	0.000156058	0.00452567	29	0.0157555	Yes	No
Nerve-Tibial	520	TAC1	ENSG00000006128.11	7	0.000637067	0.0197491	31	0.0309617	Yes	No
Nerve-Tibial	520	ASNS	ENSG00000070669.16	7	3.65174e-06	0.000113204	31	0.00402522	Yes	Yes
Nerve-Tibial	520	LMTK2	ENSG00000164715.5	7	0.000329574	0.0102168	31	0.0220729	Yes	No
Nerve-Tibial	520	TECPR1	ENSG00000205356.9	7	0.000265501	0.00823052	31	0.0199326	Yes	No
Nerve-Tibial	520	BRI3	ENSG00000164713.9	7	0.0012722	0.0394381	31	0.0480877	Yes	No
Nerve-Tibial	520	BAIAP2L1	ENSG00000006453.13	7	6.79287e-05	0.00210579	31	0.0117243	Yes	No
Nerve-Tibial	520	NPTX2	ENSG00000106236.3	7	0.00401385	0.108374	27	0.111254	No	No
Nerve-Tibial	520	TMEM130	ENSG00000166448.14	7	0.0002507	0.00601679	24	0.0176372	Yes	No
Nerve-Tibial	520	TRRAP	ENSG00000196367.12	7	8.6294e-05	0.00215735	25	0.0118271	Yes	No
Nerve-Tibial	520	SMURF1	ENSG00000198742.9	7	0.000164906	0.00395775	24	0.0149988	Yes	No
Nerve-Tibial	520	ARPC1A	ENSG00000241685.9	7	0.000148237	0.00311298	21	0.0136205	Yes	No
Nerve-Tibial	520	ARPC1B	ENSG00000130429.12	7	0.000230707	0.00484484	21	0.016083	Yes	No
Nerve-Tibial	520	PDAP1	ENSG00000106244.12	7	9.97068e-05	0.00209384	21	0.0117101	Yes	No
Nerve-Tibial	520	BUD31	ENSG00000106245.10	7	0.000586828	0.0123234	21	0.0241461	Yes	No
Nerve-Tibial	520	PTCD1	ENSG00000106246.17	7	8.27606e-05	0.00173797	21	0.0109709	Yes	No
Nerve-Tibial	520	CPSF4	ENSG00000160917.14	7	0.000259318	0.00544568	21	0.0169162	Yes	No
Nerve-Tibial	520	ATP5J2	ENSG00000241468.7	7	0.00427753	0.0898282	21	0.0937925	No	No
Nerve-Tibial	520	ZNF789	ENSG00000198556.13	7	0.0010274	0.0215754	21	0.032553	Yes	No
Nerve-Tibial	520	ZNF394	ENSG00000160908.14	7	0.00192908	0.0405108	21	0.0490719	Yes	No
Nerve-Tibial	520	ZKSCAN5	ENSG00000196652.11	7	0.00974749	0.204697	21	0.205573	No	No
Nerve-Tibial	520	FAM200A	ENSG00000221909.2	7	3.17765e-05	0.000635531	20	0.00783165	Yes	Yes
Nerve-Tibial	520	ZNF655	ENSG00000197343.10	7	0.00045154	0.0090308	20	0.0207754	Yes	No
Nerve-Tibial	520	GS1-259H13.2	ENSG00000244219.6	7	3.1127e-07	6.2254e-06	20	0.000839438	Yes	Yes
Nerve-Tibial	520	ZSCAN25	ENSG00000197037.10	7	8.31738e-05	0.00166348	20	0.0108012	Yes	No
Nerve-Tibial	520	CYP3A5	ENSG00000106258.13	7	0.00149936	0.0299872	20	0.0398639	Yes	No
Nerve-Tibial	520	CYP3A4	ENSG00000160868.14	7	8.24499e-06	0.000156655	19	0.00456793	Yes	Yes
Nerve-Tibial	520	CYP3A43	ENSG00000021461.16	7	3.24776e-05	0.000584597	18	0.00756537	Yes	Yes
Nerve-Tibial	520	OR2AE1	ENSG00000244623.1	7	0.000324121	0.00583419	18	0.0174444	Yes	No
Nerve-Tibial	520	TRIM4	ENSG00000146833.15	7	0.000705129	0.0126923	18	0.0244629	Yes	No
Nerve-Tibial	520	GJC3	ENSG00000176402.5	7	0.00230531	0.0414956	18	0.0499505	Yes	No
Nerve-Tibial	520	AZGP1	ENSG00000160862.12	7	0.00118783	0.0225688	19	0.0334369	Yes	No
Nerve-Tibial	520	ZKSCAN1	ENSG00000106261.16	7	0.000715579	0.013596	19	0.0253349	Yes	No
Nerve-Tibial	520	ZSCAN21	ENSG00000166529.14	7	0.000863443	0.0164054	19	0.0279146	Yes	No
Nerve-Tibial	520	ZNF3	ENSG00000166526.16	7	5.00324e-05	0.000950615	19	0.00912376	Yes	Yes
Nerve-Tibial	520	COPS6	ENSG00000168090.9	7	0.00381346	0.0724558	19	0.0776185	No	No
Nerve-Tibial	520	MCM7	ENSG00000166508.17	7	0.0010211	0.0194009	19	0.0306743	Yes	No
Nerve-Tibial	520	AP4M1	ENSG00000221838.9	7	3.60963e-05	0.000685831	19	0.00801355	Yes	Yes
Nerve-Tibial	520	TAF6	ENSG00000106290.14	7	3.61353e-06	6.8657e-05	19	0.00329986	Yes	Yes
Nerve-Tibial	520	CNPY4	ENSG00000166997.7	7	0.000386883	0.00735078	19	0.0191231	Yes	No
Nerve-Tibial	520	MBLAC1	ENSG00000214309.4	7	0.00184257	0.0350088	19	0.0442917	Yes	No
Nerve-Tibial	520	LAMTOR4	ENSG00000188186.10	7	0.000855651	0.0162574	19	0.0278073	Yes	No
Nerve-Tibial	520	C7orf43	ENSG00000146826.16	7	0.00067827	0.0128871	19	0.0246587	Yes	No
Nerve-Tibial	520	GAL3ST4	ENSG00000197093.10	7	0.00128587	0.0244316	19	0.0350593	Yes	No
Nerve-Tibial	520	GPC2	ENSG00000213420.7	7	5.63833e-05	0.00107128	19	0.00946326	Yes	Yes
Nerve-Tibial	520	STAG3	ENSG00000066923.17	7	7.24952e-05	0.0014499	20	0.0103672	Yes	No
Nerve-Tibial	520	GATS	ENSG00000239521.7	7	9.1241e-05	0.00182482	20	0.0111276	Yes	No
Nerve-Tibial	520	PVRIG	ENSG00000213413.2	7	1.0671e-08	2.02749e-07	19	8.07119e-05	Yes	Yes
Nerve-Tibial	520	SPDYE3	ENSG00000214300.7	7	0.00331527	0.0663055	20	0.0720542	No	No
Nerve-Tibial	520	PILRB	ENSG00000121716.20	7	0.000459662	0.00965291	21	0.0214519	Yes	No
Nerve-Tibial	520	PILRA	ENSG00000085514.15	7	0.00198156	0.0416128	21	0.0500534	No	No
Nerve-Tibial	520	ZCWPW1	ENSG00000078487.17	7	5.46263e-05	0.00120178	22	0.00974023	Yes	Yes
Nerve-Tibial	520	MEPCE	ENSG00000146834.13	7	0.000737874	0.0154954	21	0.0270962	Yes	No
Nerve-Tibial	520	PPP1R35	ENSG00000160813.6	7	0.000292755	0.00614785	21	0.0177794	Yes	No
Nerve-Tibial	520	C7orf61	ENSG00000185955.4	7	0.000202755	0.00446061	22	0.0156871	Yes	No
Nerve-Tibial	520	TSC22D4	ENSG00000166925.8	7	0.00236501	0.0520302	22	0.0593335	No	No
Nerve-Tibial	520	NYAP1	ENSG00000166924.8	7	0.00184481	0.0405859	22	0.0491151	Yes	No
Nerve-Tibial	520	AGFG2	ENSG00000106351.12	7	0.000453116	0.0108748	24	0.0227614	Yes	No
Nerve-Tibial	520	SAP25	ENSG00000205307.11	7	0.0001874	0.00449761	24	0.0157304	Yes	No
Nerve-Tibial	520	LRCH4	ENSG00000077454.15	7	0.00150287	0.0360688	24	0.0452082	Yes	No
Nerve-Tibial	520	FBXO24	ENSG00000106336.12	7	3.95048e-05	0.000948114	24	0.00911384	Yes	Yes
Nerve-Tibial	520	PCOLCE	ENSG00000106333.12	7	0.00105113	0.0252272	24	0.0358016	Yes	No
Nerve-Tibial	520	MOSPD3	ENSG00000106330.11	7	0.00117103	0.0281047	24	0.0382159	Yes	No
Nerve-Tibial	520	TFR2	ENSG00000106327.12	7	0.000585844	0.0146461	25	0.0262838	Yes	No
Nerve-Tibial	520	GNB2	ENSG00000172354.9	7	1.72406e-05	0.000431016	25	0.00670215	Yes	Yes
Nerve-Tibial	520	GIGYF1	ENSG00000146830.9	7	2.39382e-05	0.000622394	26	0.0077631	Yes	Yes
Nerve-Tibial	520	POP7	ENSG00000172336.4	7	0.00269356	0.0700325	26	0.0754108	No	No
Nerve-Tibial	520	EPO	ENSG00000130427.2	7	0.00144131	0.037474	26	0.0464073	Yes	No
Nerve-Tibial	520	EPHB4	ENSG00000196411.9	7	0.00137624	0.0371584	27	0.0461287	Yes	No
Nerve-Tibial	520	SLC12A9	ENSG00000146828.17	7	1.2682e-05	0.000342413	27	0.00611137	Yes	Yes
Nerve-Tibial	520	TRIP6	ENSG00000087077.13	7	0.000462824	0.0124962	27	0.0242869	Yes	No
Nerve-Tibial	520	SRRT	ENSG00000087087.18	7	0.000241406	0.00651796	27	0.018167	Yes	No
Nerve-Tibial	520	UFSP1	ENSG00000176125.4	7	1.74957e-08	4.72385e-07	27	0.000141808	Yes	Yes
Nerve-Tibial	520	ACHE	ENSG00000087085.13	7	0.00194086	0.0524032	27	0.0596882	No	No
Nerve-Tibial	520	MUC3A	ENSG00000169894.17	7	0.000478421	0.0129174	27	0.0246921	Yes	No
Nerve-Tibial	520	TRIM56	ENSG00000169871.12	7	0.000525296	0.0147083	28	0.026354	Yes	No
Nerve-Tibial	520	SERPINE1	ENSG00000106366.8	7	0.00077414	0.0216759	28	0.0326376	Yes	No
Nerve-Tibial	520	AP1S1	ENSG00000106367.13	7	0.000411374	0.0115185	28	0.0233403	Yes	No
Nerve-Tibial	520	VGF	ENSG00000128564.6	7	0.000124003	0.00347209	28	0.0142346	Yes	No
Nerve-Tibial	520	PLOD3	ENSG00000106397.11	7	0.00125714	0.0352	28	0.0444423	Yes	No
Nerve-Tibial	520	ZNHIT1	ENSG00000106400.11	7	0.000109537	0.00306703	28	0.0135297	Yes	No
Nerve-Tibial	520	CLDN15	ENSG00000106404.13	7	0.000488598	0.0136807	28	0.025413	Yes	No
Nerve-Tibial	520	FIS1	ENSG00000214253.8	7	0.000377715	0.010576	28	0.0224725	Yes	No
Nerve-Tibial	520	IFT22	ENSG00000128581.15	7	0.000305428	0.00885742	29	0.0206027	Yes	No
Nerve-Tibial	520	COL26A1	ENSG00000160963.13	7	0.000870577	0.0261173	30	0.0364945	Yes	No
Nerve-Tibial	520	CUX1	ENSG00000257923.9	7	0.000477397	0.0157541	33	0.0273579	Yes	No
Nerve-Tibial	520	SH2B2	ENSG00000160999.10	7	0.000412865	0.0111473	27	0.0230078	Yes	No
Nerve-Tibial	520	SPDYE6	ENSG00000260097.2	7	0.000622053	0.0161734	26	0.0277316	Yes	No
Nerve-Tibial	520	PRKRIP1	ENSG00000128563.13	7	5.44638e-05	0.00141606	26	0.0103147	Yes	No
Nerve-Tibial	520	ORAI2	ENSG00000160991.15	7	0.00112879	0.0282198	25	0.0383224	Yes	No
Nerve-Tibial	520	ALKBH4	ENSG00000160993.3	7	0.00317941	0.0794854	25	0.0840573	No	No
Nerve-Tibial	520	LRWD1	ENSG00000161036.12	7	0.0016829	0.0420724	25	0.0504869	No	No
Nerve-Tibial	520	POLR2J	ENSG00000005075.15	7	1.37651e-05	0.000330363	24	0.0060255	Yes	Yes
Nerve-Tibial	520	RASA4B	ENSG00000170667.14	7	0.000879425	0.0219856	25	0.032922	Yes	No
Nerve-Tibial	520	POLR2J3	ENSG00000168255.19	7	0.000112034	0.00268882	24	0.0128978	Yes	No
Nerve-Tibial	520	SPDYE2	ENSG00000205238.9	7	9.43322e-06	0.000226397	24	0.00525448	Yes	Yes
Nerve-Tibial	520	RASA4	ENSG00000105808.17	7	0.000343383	0.00824119	24	0.0199409	Yes	No
Nerve-Tibial	520	UPK3BL	ENSG00000267368.1	7	9.47485e-05	0.00217922	23	0.0118479	Yes	No
Nerve-Tibial	520	POLR2J2	ENSG00000228049.7	7	0.000156775	0.00360584	23	0.0144236	Yes	No
Nerve-Tibial	520	FAM185A	ENSG00000222011.8	7	0.0018346	0.0440303	24	0.0522305	No	No
Nerve-Tibial	520	FBXL13	ENSG00000161040.16	7	0.00024023	0.00672644	28	0.0184035	Yes	No
Nerve-Tibial	520	LRRC17	ENSG00000128606.12	7	0.00117183	0.0292957	25	0.0392493	Yes	No
Nerve-Tibial	520	NFE4	ENSG00000230257.2	7	0.000223197	0.00557991	25	0.0170808	Yes	No
Nerve-Tibial	520	ARMC10	ENSG00000170632.13	7	0.000225785	0.00564464	25	0.0171531	Yes	No
Nerve-Tibial	520	NAPEPLD	ENSG00000161048.11	7	0.000247882	0.00619704	25	0.0178319	Yes	No
Nerve-Tibial	520	PMPCB	ENSG00000105819.13	7	0.0013579	0.0366633	27	0.0457062	Yes	No
Nerve-Tibial	520	DNAJC2	ENSG00000105821.14	7	0.00136078	0.0367411	27	0.0457658	Yes	No
Nerve-Tibial	520	PSMC2	ENSG00000161057.11	7	0.000143463	0.0038735	27	0.0148653	Yes	No
Nerve-Tibial	520	SLC26A5	ENSG00000170615.14	7	5.38708e-05	0.00150838	28	0.0105138	Yes	No
Nerve-Tibial	520	RELN	ENSG00000189056.13	7	0.000226249	0.00769248	34	0.0194332	Yes	No
Nerve-Tibial	520	ORC5	ENSG00000164815.10	7	2.7249e-05	0.00084472	31	0.00869995	Yes	Yes
Nerve-Tibial	520	RP11-325F22.2	ENSG00000237513.1	7	0.000902388	0.0252669	28	0.0358422	Yes	No
Nerve-Tibial	520	KMT2E	ENSG00000005483.20	7	2.09116e-05	0.000606437	29	0.00771925	Yes	Yes
Nerve-Tibial	520	SRPK2	ENSG00000135250.16	7	0.00119025	0.0380879	32	0.0469232	Yes	No
Nerve-Tibial	520	PUS7	ENSG00000091127.13	7	0.000633465	0.017737	28	0.0291484	Yes	No
Nerve-Tibial	520	RINT1	ENSG00000135249.7	7	0.00339146	0.0915694	27	0.0954202	No	No
Nerve-Tibial	520	EFCAB10	ENSG00000185055.10	7	0.00104386	0.0292281	28	0.0392077	Yes	No
Nerve-Tibial	520	ATXN7L1	ENSG00000146776.14	7	0.000477317	0.0147968	31	0.0264454	Yes	No
Nerve-Tibial	520	CDHR3	ENSG00000128536.15	7	1.16965e-07	3.392e-06	29	0.000569855	Yes	Yes
Nerve-Tibial	520	SYPL1	ENSG00000008282.8	7	0.00171412	0.0479954	28	0.0557107	No	No
Nerve-Tibial	520	NAMPT	ENSG00000105835.11	7	1.35145e-05	0.000391919	29	0.00641934	Yes	Yes
Nerve-Tibial	520	CCDC71L	ENSG00000253276.2	7	0.000280381	0.00757029	27	0.0193361	Yes	No
Nerve-Tibial	520	PIK3CG	ENSG00000105851.10	7	0.000191798	0.00537033	28	0.0168561	Yes	No
Nerve-Tibial	520	PRKAR2B	ENSG00000005249.12	7	9.00138e-06	0.000252039	28	0.00544689	Yes	Yes
Nerve-Tibial	520	HBP1	ENSG00000105856.13	7	0.00065589	0.017709	27	0.029123	Yes	No
Nerve-Tibial	520	COG5	ENSG00000164597.13	7	0.000358358	0.0111091	31	0.0229787	Yes	No
Nerve-Tibial	520	DUS4L	ENSG00000105865.10	7	0.000370618	0.00926545	25	0.0210025	Yes	No
Nerve-Tibial	520	BCAP29	ENSG00000075790.10	7	0.000285906	0.00743356	26	0.0192116	Yes	No
Nerve-Tibial	520	SLC26A4	ENSG00000091137.11	7	0.000634901	0.0165074	26	0.0280126	Yes	No
Nerve-Tibial	520	CBLL1	ENSG00000105879.11	7	0.000218706	0.00546765	25	0.016939	Yes	No
Nerve-Tibial	520	SLC26A3	ENSG00000091138.12	7	0.000530594	0.0132648	25	0.0250109	Yes	No
Nerve-Tibial	520	DLD	ENSG00000091140.13	7	0.000628897	0.0157224	25	0.0273298	Yes	No
Nerve-Tibial	520	LAMB1	ENSG00000091136.13	7	0.000591028	0.0153667	26	0.0269976	Yes	No
Nerve-Tibial	520	LAMB4	ENSG00000091128.12	7	6.46348e-06	0.00016805	26	0.00471262	Yes	Yes
Nerve-Tibial	520	NRCAM	ENSG00000091129.19	7	0.000719653	0.0215896	30	0.0325596	Yes	No
Nerve-Tibial	520	PNPLA8	ENSG00000135241.16	7	0.00153462	0.0429695	28	0.0512872	No	No
Nerve-Tibial	520	THAP5	ENSG00000177683.13	7	0.000125026	0.00350071	28	0.0142886	Yes	No
Nerve-Tibial	520	DNAJB9	ENSG00000128590.4	7	0.00257843	0.072196	28	0.0773854	No	No
Nerve-Tibial	520	IMMP2L	ENSG00000184903.9	7	1.46523e-05	0.000512829	35	0.00723814	Yes	Yes
Nerve-Tibial	520	LRRN3	ENSG00000173114.12	7	0.00048981	0.0112656	23	0.0230963	Yes	No
Nerve-Tibial	520	DOCK4	ENSG00000128512.20	7	0.000321368	0.0089983	28	0.0207475	Yes	No
Nerve-Tibial	520	ZNF277	ENSG00000198839.9	7	0.000131005	0.00314413	24	0.0136661	Yes	No
Nerve-Tibial	520	IFRD1	ENSG00000006652.13	7	0.00134509	0.0322823	24	0.0418486	Yes	No
Nerve-Tibial	520	LSMEM1	ENSG00000181016.9	7	0.00214354	0.0514449	24	0.0587942	No	No
Nerve-Tibial	520	TMEM168	ENSG00000146802.12	7	0.00218742	0.0546855	25	0.0617236	No	No
Nerve-Tibial	520	BMT2	ENSG00000164603.11	7	0.000465584	0.0116396	25	0.023456	Yes	No
Nerve-Tibial	520	GPR85	ENSG00000164604.12	7	0.000309797	0.00743513	24	0.0192116	Yes	No
Nerve-Tibial	520	LINC00998	ENSG00000214194.8	7	0.000749129	0.0179791	24	0.0293972	Yes	No
Nerve-Tibial	520	FOXP2	ENSG00000128573.24	7	0.0011101	0.0299728	27	0.0398535	Yes	No
Nerve-Tibial	520	MDFIC	ENSG00000135272.10	7	0.00211959	0.0445113	21	0.052636	No	No
Nerve-Tibial	520	LINC01393	ENSG00000225535.6	7	0.00488985	0.102687	21	0.105831	No	No
Nerve-Tibial	520	TFEC	ENSG00000105967.15	7	0.00123176	0.030794	25	0.0405363	Yes	No
Nerve-Tibial	520	TES	ENSG00000135269.17	7	0.000272367	0.00626444	23	0.0179214	Yes	No
Nerve-Tibial	520	CAV2	ENSG00000105971.14	7	0.00393761	0.0945026	24	0.0981027	No	No
Nerve-Tibial	520	CAV1	ENSG00000105974.11	7	0.00517301	0.113806	22	0.116471	No	No
Nerve-Tibial	520	MET	ENSG00000105976.14	7	0.0017636	0.0405628	23	0.049104	Yes	No
Nerve-Tibial	520	CAPZA2	ENSG00000198898.13	7	0.00101	0.02323	23	0.0339968	Yes	No
Nerve-Tibial	520	ST7	ENSG00000004866.20	7	0.000743476	0.0178434	24	0.0292628	Yes	No
Nerve-Tibial	520	WNT2	ENSG00000105989.8	7	0.00603261	0.132717	22	0.134831	No	No
Nerve-Tibial	520	CFTR	ENSG00000001626.14	7	0.000786338	0.0188721	24	0.0302086	Yes	No
Nerve-Tibial	520	CTTNBP2	ENSG00000077063.10	7	1.39196e-05	0.000334071	24	0.00604497	Yes	Yes
Nerve-Tibial	520	LSM8	ENSG00000128534.7	7	0.00148314	0.0341122	23	0.043488	Yes	No
Nerve-Tibial	520	ANKRD7	ENSG00000106013.14	7	1.44856e-05	0.00036214	25	0.00619418	Yes	Yes
Nerve-Tibial	520	KCND2	ENSG00000184408.9	7	7.26502e-05	0.00203421	28	0.0116035	Yes	No
Nerve-Tibial	520	TSPAN12	ENSG00000106025.8	7	0.00086511	0.0216278	25	0.0325965	Yes	No
Nerve-Tibial	520	ING3	ENSG00000071243.15	7	0.000728076	0.0174738	24	0.0289123	Yes	No
Nerve-Tibial	520	CPED1	ENSG00000106034.17	7	0.000103566	0.00279629	27	0.0130583	Yes	No
Nerve-Tibial	520	WNT16	ENSG00000002745.12	7	0.00205778	0.0493868	24	0.0568858	No	No
Nerve-Tibial	520	FAM3C	ENSG00000196937.10	7	0.00177757	0.0444394	25	0.0525802	No	No
Nerve-Tibial	520	PTPRZ1	ENSG00000106278.11	7	0.000186935	0.00523417	28	0.0166635	Yes	No
Nerve-Tibial	520	AASS	ENSG00000008311.14	7	0.000264989	0.00688971	26	0.0185557	Yes	No
Nerve-Tibial	520	RP11-560I19.1	ENSG00000234418.1	7	0.000774655	0.020141	26	0.031327	Yes	No
Nerve-Tibial	520	FEZF1	ENSG00000128610.11	7	0.000378642	0.00984469	26	0.0217095	Yes	No
Nerve-Tibial	520	CADPS2	ENSG00000081803.15	7	0.00137019	0.0424758	31	0.0508477	No	No
Nerve-Tibial	520	RNF133	ENSG00000188050.2	7	0.00098489	0.0226525	23	0.0335164	Yes	No
Nerve-Tibial	520	RNF148	ENSG00000235631.1	7	0.000217668	0.00500636	23	0.0163602	Yes	No
Nerve-Tibial	520	IQUB	ENSG00000164675.10	7	0.000813928	0.0219761	27	0.0329188	Yes	No
Nerve-Tibial	520	NDUFA5	ENSG00000128609.14	7	0.00130655	0.0352769	27	0.044505	Yes	No
Nerve-Tibial	520	LMOD2	ENSG00000170807.11	7	0.000938365	0.0253359	27	0.0358956	Yes	No
Nerve-Tibial	520	WASL	ENSG00000106299.7	7	8.99486e-05	0.00251856	28	0.0125702	Yes	No
Nerve-Tibial	520	HYAL4	ENSG00000106302.9	7	5.06403e-05	0.00136729	27	0.0101532	Yes	No
Nerve-Tibial	520	TMEM229A	ENSG00000234224.2	7	5.66436e-05	0.00158602	28	0.010669	Yes	No
Nerve-Tibial	520	GPR37	ENSG00000170775.2	7	0.00489322	0.146797	30	0.1485	No	No
Nerve-Tibial	520	POT1	ENSG00000128513.14	7	0.000582676	0.0186456	32	0.0299718	Yes	No
Nerve-Tibial	520	GRM8	ENSG00000179603.17	7	0.00165476	0.0628809	38	0.068963	No	No
Nerve-Tibial	520	ZNF800	ENSG00000048405.9	7	0.00143017	0.0357544	25	0.0449217	Yes	No
Nerve-Tibial	520	GCC1	ENSG00000179562.2	7	0.00137182	0.0342955	25	0.0436549	Yes	No
Nerve-Tibial	520	ARF5	ENSG00000004059.10	7	0.00101999	0.0254997	25	0.0360044	Yes	No
Nerve-Tibial	520	FSCN3	ENSG00000106328.9	7	7.30244e-05	0.00182561	25	0.0111287	Yes	No
Nerve-Tibial	520	SND1	ENSG00000197157.10	7	8.73796e-05	0.00262139	30	0.0127483	Yes	No
Nerve-Tibial	520	SND1-IT1	ENSG00000279078.1	7	0.000403108	0.0100777	25	0.0218964	Yes	No
Nerve-Tibial	520	LRRC4	ENSG00000128594.7	7	0.00208255	0.0520636	25	0.0593605	No	No
Nerve-Tibial	520	LEP	ENSG00000174697.4	7	0.00181319	0.0471429	26	0.054965	No	No
Nerve-Tibial	520	RBM28	ENSG00000106344.8	7	0.00589512	0.153273	26	0.154803	No	No
Nerve-Tibial	520	PRRT4	ENSG00000224940.8	7	0.000293134	0.00732836	25	0.0191028	Yes	No
Nerve-Tibial	520	IMPDH1	ENSG00000106348.16	7	0.00154869	0.0387173	25	0.0474493	Yes	No
Nerve-Tibial	520	HILPDA	ENSG00000135245.9	7	0.000695696	0.0166967	24	0.0281979	Yes	No
Nerve-Tibial	520	METTL2B	ENSG00000165055.15	7	0.00215173	0.0516416	24	0.0589822	No	No
Nerve-Tibial	520	RP11-212P7.2	ENSG00000273270.1	7	0.000644715	0.0154732	24	0.0270832	Yes	No
Nerve-Tibial	520	RP11-274B21.10	ENSG00000271553.1	7	0.00139909	0.0349772	25	0.0442673	Yes	No
Nerve-Tibial	520	FAM71F2	ENSG00000205085.10	7	0.0014975	0.0374376	25	0.0463684	Yes	No
Nerve-Tibial	520	RP11-274B21.9	ENSG00000271344.1	7	0.000407946	0.0101986	25	0.0220543	Yes	No
Nerve-Tibial	520	FAM71F1	ENSG00000135248.15	7	0.00232835	0.0582088	25	0.0647962	No	No
Nerve-Tibial	520	CALU	ENSG00000128595.16	7	0.00170659	0.0426647	25	0.0510105	No	No
Nerve-Tibial	520	OPN1SW	ENSG00000128617.2	7	0.000190608	0.00476519	25	0.016011	Yes	No
Nerve-Tibial	520	CCDC136	ENSG00000128596.16	7	0.000651142	0.0169297	26	0.0284229	Yes	No
Nerve-Tibial	520	FLNC	ENSG00000128591.15	7	0.000419195	0.0108991	26	0.022785	Yes	No
Nerve-Tibial	520	ATP6V1F	ENSG00000128524.4	7	0.001927	0.0501019	26	0.0575457	No	No
Nerve-Tibial	520	RP11-309L24.4	ENSG00000272899.3	7	0.000542737	0.0141112	26	0.0257913	Yes	No
Nerve-Tibial	520	KCP	ENSG00000135253.13	7	0.000114699	0.00298218	26	0.0133847	Yes	No
Nerve-Tibial	520	IRF5	ENSG00000128604.19	7	0.000405057	0.0109365	27	0.0228228	Yes	No
Nerve-Tibial	520	TNPO3	ENSG00000064419.13	7	0.000757155	0.0212003	28	0.0322416	Yes	No
Nerve-Tibial	520	RP11-286H14.4	ENSG00000230626.4	7	0.000654196	0.0183175	28	0.0297182	Yes	No
Nerve-Tibial	520	TSPAN33	ENSG00000158457.5	7	0.000370834	0.0103834	28	0.0222752	Yes	No
Nerve-Tibial	520	SMO	ENSG00000128602.9	7	4.68459e-05	0.00131169	28	0.010023	Yes	No
Nerve-Tibial	520	AHCYL2	ENSG00000158467.16	7	9.63805e-05	0.00289141	30	0.0132113	Yes	No
Nerve-Tibial	520	STRIP2	ENSG00000128578.9	7	0.000199711	0.0055919	28	0.0170997	Yes	No
Nerve-Tibial	520	SMKR1	ENSG00000240204.2	7	0.000632979	0.0170904	27	0.0285808	Yes	No
Nerve-Tibial	520	RP11-448A19.1	ENSG00000273329.1	7	0.000895011	0.0232703	26	0.0340274	Yes	No
Nerve-Tibial	520	NRF1	ENSG00000106459.14	7	0.00261234	0.0731456	28	0.0782659	No	No
Nerve-Tibial	520	UBE2H	ENSG00000186591.11	7	0.000189072	0.00510495	27	0.0164914	Yes	No
Nerve-Tibial	520	ZC3HC1	ENSG00000091732.15	7	0.00311454	0.0809781	26	0.0854828	No	No
Nerve-Tibial	520	KLHDC10	ENSG00000128607.13	7	0.00125511	0.0338881	27	0.0432988	Yes	No
Nerve-Tibial	520	TMEM209	ENSG00000146842.16	7	0.000193144	0.00502174	26	0.0163742	Yes	No
Nerve-Tibial	520	CPA2	ENSG00000158516.11	7	0.000386121	0.0100391	26	0.0218669	Yes	No
Nerve-Tibial	520	CPA4	ENSG00000128510.10	7	0.000302149	0.00815803	27	0.0198665	Yes	No
Nerve-Tibial	520	CPA1	ENSG00000091704.9	7	0.0016746	0.0435395	26	0.0517926	No	No
Nerve-Tibial	520	CEP41	ENSG00000106477.18	7	0.00446644	0.116128	26	0.118681	No	No
Nerve-Tibial	520	RP11-2E11.5	ENSG00000259920.1	7	0.000450967	0.0117251	26	0.0235491	Yes	No
Nerve-Tibial	520	MEST	ENSG00000106484.14	7	0.000443617	0.011534	26	0.0233538	Yes	No
Nerve-Tibial	520	COPG2	ENSG00000158623.14	7	0.00058802	0.0164646	28	0.027971	Yes	No
Nerve-Tibial	520	KLF14	ENSG00000266265.2	7	0.000221872	0.00599054	27	0.0176099	Yes	No
Nerve-Tibial	520	RP11-36B6.1	ENSG00000271522.1	7	0.00102071	0.0275593	27	0.037749	Yes	No
Nerve-Tibial	520	LINC00513	ENSG00000233559.1	7	0.000206712	0.00599466	29	0.0176118	Yes	No
Nerve-Tibial	520	AC058791.1	ENSG00000226380.9	7	0.000478136	0.0133878	28	0.0251274	Yes	No
Nerve-Tibial	520	RP11-138A9.1	ENSG00000271204.1	7	0.000137003	0.00369909	27	0.0145987	Yes	No
Nerve-Tibial	520	RP11-138A9.2	ENSG00000273319.1	7	0.000560987	0.0151466	27	0.0267977	Yes	No
Nerve-Tibial	520	MKLN1	ENSG00000128585.17	7	0.000521436	0.0172074	33	0.0286717	Yes	No
Nerve-Tibial	520	PODXL	ENSG00000128567.16	7	0.00021986	0.00637594	29	0.0180364	Yes	No
Nerve-Tibial	520	PLXNA4	ENSG00000221866.9	7	0.002649	0.0847681	32	0.0890167	No	No
Nerve-Tibial	520	CHCHD3	ENSG00000106554.11	7	0.000480276	0.0124872	26	0.0242828	Yes	No
Nerve-Tibial	520	EXOC4	ENSG00000131558.14	7	5.12329e-05	0.00174192	34	0.0109847	Yes	No
Nerve-Tibial	520	LRGUK	ENSG00000155530.2	7	0.00127761	0.0332179	26	0.0427327	Yes	No
Nerve-Tibial	520	SLC35B4	ENSG00000205060.10	7	0.00243168	0.0607919	25	0.0671424	No	No
Nerve-Tibial	520	RP11-38M8.1	ENSG00000273297.1	7	0.000423886	0.011021	26	0.0228974	Yes	No
Nerve-Tibial	520	AKR1B1	ENSG00000085662.13	7	0.000287823	0.0074834	26	0.0192602	Yes	No
Nerve-Tibial	520	AKR1B10	ENSG00000198074.9	7	0.000218945	0.00591152	27	0.0175279	Yes	No
Nerve-Tibial	520	AKR1B15	ENSG00000227471.8	7	6.09658e-05	0.00164608	27	0.0107707	Yes	No
Nerve-Tibial	520	BPGM	ENSG00000172331.11	7	0.000470942	0.0131864	28	0.0249499	Yes	No
Nerve-Tibial	520	CALD1	ENSG00000122786.19	7	0.000192909	0.0061731	32	0.0177956	Yes	No
Nerve-Tibial	520	AGBL3	ENSG00000146856.14	7	0.000266232	0.00878566	33	0.0205516	Yes	No
Nerve-Tibial	520	C7orf49	ENSG00000122783.16	7	0.000493125	0.01578	32	0.0273834	Yes	No
Nerve-Tibial	520	TMEM140	ENSG00000146859.6	7	3.97062e-07	1.23089e-05	31	0.00130289	Yes	Yes
Nerve-Tibial	520	WDR91	ENSG00000105875.13	7	0.00315754	0.0978838	31	0.101268	No	No
Nerve-Tibial	520	CNOT4	ENSG00000080802.18	7	0.000907487	0.0299471	33	0.0398424	Yes	No
Nerve-Tibial	520	NUP205	ENSG00000155561.14	7	0.000654952	0.0203035	31	0.0314714	Yes	No
Nerve-Tibial	520	C7orf73	ENSG00000243317.7	7	0.00109979	0.0329936	30	0.0425208	Yes	No
Nerve-Tibial	520	SLC13A4	ENSG00000164707.15	7	7.80412e-05	0.00234124	30	0.0121842	Yes	No
Nerve-Tibial	520	FAM180A	ENSG00000189320.8	7	0.00256054	0.0742557	29	0.0792962	No	No
Nerve-Tibial	520	MTPN	ENSG00000105887.10	7	0.000276192	0.00800956	29	0.0197458	Yes	No
Nerve-Tibial	520	PTN	ENSG00000105894.11	7	0.000296379	0.00800222	27	0.0197437	Yes	No
Nerve-Tibial	520	DGKI	ENSG00000157680.15	7	0.000273235	0.00901677	33	0.020757	Yes	No
Nerve-Tibial	520	CREB3L2	ENSG00000182158.14	7	0.000440541	0.0132162	30	0.024969	Yes	No
Nerve-Tibial	520	TRIM24	ENSG00000122779.17	7	0.000174513	0.00506087	29	0.0164249	Yes	No
Nerve-Tibial	520	KIAA1549	ENSG00000122778.9	7	0.000174878	0.00507145	29	0.016434	Yes	No
Nerve-Tibial	520	ZC3HAV1L	ENSG00000146858.7	7	0.00120128	0.0324346	27	0.0419954	Yes	No
Nerve-Tibial	520	ZC3HAV1	ENSG00000105939.12	7	3.06524e-05	0.000858268	28	0.00875577	Yes	Yes
Nerve-Tibial	520	TTC26	ENSG00000105948.13	7	0.000454634	0.0127297	28	0.0245169	Yes	No
Nerve-Tibial	520	UBN2	ENSG00000157741.14	7	2.07265e-05	0.000580341	28	0.00754238	Yes	Yes
Nerve-Tibial	520	FMC1	ENSG00000164898.12	7	3.87833e-05	0.00104715	27	0.0093859	Yes	Yes
Nerve-Tibial	520	LUC7L2	ENSG00000146963.17	7	0.00037992	0.0106378	28	0.022536	Yes	No
Nerve-Tibial	520	KLRG2	ENSG00000188883.4	7	0.00131173	0.0354167	27	0.0446261	Yes	No
Nerve-Tibial	520	CLEC2L	ENSG00000236279.6	7	0.00140247	0.0378668	27	0.0467262	Yes	No
Nerve-Tibial	520	HIPK2	ENSG00000064393.15	7	0.000443157	0.0128515	29	0.0246195	Yes	No
Nerve-Tibial	520	TBXAS1	ENSG00000059377.16	7	1.59508e-05	0.000446622	28	0.00685545	Yes	Yes
Nerve-Tibial	520	PARP12	ENSG00000059378.12	7	0.00122514	0.0294034	24	0.0393363	Yes	No
Nerve-Tibial	520	KDM7A	ENSG00000006459.10	7	0.000749868	0.0179968	24	0.0294091	Yes	No
Nerve-Tibial	520	SLC37A3	ENSG00000157800.17	7	0.00478846	0.119712	25	0.122194	No	No
Nerve-Tibial	520	MKRN1	ENSG00000133606.10	7	0.0020433	0.0490392	24	0.0565495	No	No
Nerve-Tibial	520	DENND2A	ENSG00000146966.12	7	0.000771432	0.0185144	24	0.029863	Yes	No
Nerve-Tibial	520	ADCK2	ENSG00000133597.10	7	0.00314474	0.0723291	23	0.0775054	No	No
Nerve-Tibial	520	NDUFB2	ENSG00000090266.12	7	0.00043116	0.00991669	23	0.0217974	Yes	No
Nerve-Tibial	520	BRAF	ENSG00000157764.12	7	0.000927583	0.0231896	25	0.0339636	Yes	No
Nerve-Tibial	520	MRPS33	ENSG00000090263.15	7	0.000389645	0.00896184	23	0.020703	Yes	No
Nerve-Tibial	520	TMEM178B	ENSG00000261115.5	7	0.00198473	0.0575572	29	0.0642245	No	No
Nerve-Tibial	520	AGK	ENSG00000006530.15	7	0.00420577	0.100938	24	0.104187	No	No
Nerve-Tibial	520	KIAA1147	ENSG00000257093.6	7	0.000708457	0.017003	24	0.0284927	Yes	No
Nerve-Tibial	520	WEE2	ENSG00000214102.7	7	0.000233473	0.00560336	24	0.0171064	Yes	No
Nerve-Tibial	520	SSBP1	ENSG00000106028.10	7	0.00172914	0.0432285	25	0.051513	No	No
Nerve-Tibial	520	TAS2R3	ENSG00000127362.2	7	0.00235329	0.056479	24	0.0632874	No	No
Nerve-Tibial	520	TAS2R4	ENSG00000127364.3	7	0.000846491	0.0203158	24	0.031473	Yes	No
Nerve-Tibial	520	TAS2R5	ENSG00000127366.5	7	0.00102988	0.0247172	24	0.0353114	Yes	No
Nerve-Tibial	520	PRSS37	ENSG00000165076.13	7	0.000274246	0.00685614	25	0.0185313	Yes	No
Nerve-Tibial	520	MGAM	ENSG00000257335.8	7	4.90154e-05	0.00137243	28	0.010179	Yes	No
Nerve-Tibial	520	CLEC5A	ENSG00000258227.6	7	0.000258994	0.00673384	26	0.0184127	Yes	No
Nerve-Tibial	520	MGAM2	ENSG00000257743.8	7	0.00076148	0.02056	27	0.0316963	Yes	No
Nerve-Tibial	520	TRBV7-9	ENSG00000278030.1	7	0.0017141	0.0428526	25	0.0511816	No	No
Nerve-Tibial	520	TRBV19	ENSG00000211746.3	7	0.000539829	0.0129559	24	0.0247262	Yes	No
Nerve-Tibial	520	TRBV20-1	ENSG00000211747.3	7	0.0008001	0.0192024	24	0.0304895	Yes	No
Nerve-Tibial	520	TRBV24-1	ENSG00000211750.2	7	3.14163e-05	0.000753992	24	0.00833259	Yes	Yes
Nerve-Tibial	520	TRBV25-1	ENSG00000282499.1	7	3.53101e-05	0.000847442	24	0.00871818	Yes	Yes
Nerve-Tibial	520	TRBV27	ENSG00000211752.3	7	0.0020939	0.0502536	24	0.0576702	No	No
Nerve-Tibial	520	PRSS1	ENSG00000204983.13	7	0.000281239	0.00674975	24	0.0184221	Yes	No
Nerve-Tibial	520	PRSS2	ENSG00000275896.5	7	0.000163924	0.00393418	24	0.0149573	Yes	No
Nerve-Tibial	520	TRBC1	ENSG00000211751.9	7	0.00180041	0.0414095	23	0.0498744	Yes	No
Nerve-Tibial	520	TRBC2	ENSG00000211772.11	7	3.54637e-05	0.000815665	23	0.00855553	Yes	Yes
Nerve-Tibial	520	EPHB6	ENSG00000106123.11	7	2.34968e-08	5.40426e-07	23	0.000158201	Yes	Yes
Nerve-Tibial	520	TRPV6	ENSG00000165125.19	7	2.16171e-06	4.97194e-05	23	0.00292629	Yes	Yes
Nerve-Tibial	520	TRPV5	ENSG00000127412.6	7	0.00080368	0.0184846	23	0.0298434	Yes	No
Nerve-Tibial	520	C7orf34	ENSG00000165131.6	7	0.00137677	0.0316656	23	0.0413102	Yes	No
Nerve-Tibial	520	KEL	ENSG00000197993.7	7	0.000893956	0.020561	23	0.0316963	Yes	No
Nerve-Tibial	520	PIP	ENSG00000159763.3	7	4.02545e-05	0.000925853	23	0.0090314	Yes	Yes
Nerve-Tibial	520	GSTK1	ENSG00000197448.13	7	0.00097822	0.0224991	23	0.0333748	Yes	No
Nerve-Tibial	520	TMEM139	ENSG00000178826.10	7	0.000784704	0.0172635	22	0.0287026	Yes	No
Nerve-Tibial	520	CASP2	ENSG00000106144.19	7	0.000137165	0.00301763	22	0.0134287	Yes	No
Nerve-Tibial	520	CLCN1	ENSG00000188037.10	7	0.00150848	0.0331866	22	0.0427094	Yes	No
Nerve-Tibial	520	FAM131B	ENSG00000159784.17	7	0.000202754	0.00425783	21	0.0154075	Yes	No
Nerve-Tibial	520	ZYX	ENSG00000159840.15	7	0.00440922	0.0925935	21	0.0963229	No	No
Nerve-Tibial	520	EPHA1	ENSG00000146904.8	7	0.000194702	0.00408875	21	0.015128	Yes	No
Nerve-Tibial	520	TCAF2	ENSG00000170379.19	7	0.000943597	0.0207591	22	0.0318696	Yes	No
Nerve-Tibial	520	TCAF1	ENSG00000198420.9	7	0.0003596	0.007192	20	0.0189197	Yes	No
Nerve-Tibial	520	CTAGE4	ENSG00000225932.3	7	0.000465898	0.00978385	21	0.0216327	Yes	No
Nerve-Tibial	520	ARHGEF35	ENSG00000213214.4	7	0.000118874	0.00249635	21	0.0125105	Yes	No
Nerve-Tibial	520	OR2A7	ENSG00000243896.3	7	0.000312156	0.00686743	22	0.0185399	Yes	No
Nerve-Tibial	520	CTAGE8	ENSG00000244693.1	7	0.00369082	0.0811981	22	0.0856707	No	No
Nerve-Tibial	520	OR2A1	ENSG00000221970.1	7	0.00183634	0.0422359	23	0.0506333	No	No
Nerve-Tibial	520	ARHGEF5	ENSG00000050327.14	7	0.00238964	0.0549617	23	0.061974	No	No
Nerve-Tibial	520	TPK1	ENSG00000196511.14	7	0.000259058	0.00751269	29	0.0192858	Yes	No
Nerve-Tibial	520	CUL1	ENSG00000055130.15	7	0.000543559	0.0190246	35	0.0303488	Yes	No
Nerve-Tibial	520	EZH2	ENSG00000106462.10	7	0.000760976	0.0258732	34	0.0363141	Yes	No
Nerve-Tibial	520	GHET1	ENSG00000281189.1	7	0.00105452	0.0337445	32	0.0431696	Yes	No
Nerve-Tibial	520	PDIA4	ENSG00000155660.10	7	0.00045443	0.0145417	32	0.0262285	Yes	No
Nerve-Tibial	520	ZNF786	ENSG00000197362.14	7	0.000225234	0.00698226	31	0.0186438	Yes	No
Nerve-Tibial	520	ZNF425	ENSG00000204947.8	7	0.00397241	0.123145	31	0.125537	No	No
Nerve-Tibial	520	ZNF398	ENSG00000197024.8	7	0.000283195	0.00877904	31	0.0205499	Yes	No
Nerve-Tibial	520	ZNF282	ENSG00000170265.11	7	0.00135159	0.0418994	31	0.0503365	No	No
Nerve-Tibial	520	ZNF212	ENSG00000170260.8	7	3.79985e-05	0.00117795	31	0.0096731	Yes	Yes
Nerve-Tibial	520	ZNF783	ENSG00000204946.9	7	0.00185893	0.0576269	31	0.0642906	No	No
Nerve-Tibial	520	ZNF777	ENSG00000196453.7	7	0.000869899	0.026097	30	0.0364852	Yes	No
Nerve-Tibial	520	ZNF746	ENSG00000181220.15	7	0.000633352	0.0190006	30	0.0303373	Yes	No
Nerve-Tibial	520	KRBA1	ENSG00000133619.17	7	0.00108605	0.0347535	32	0.0440731	Yes	No
Nerve-Tibial	520	ZNF467	ENSG00000181444.12	7	0.000478012	0.0152964	32	0.0269256	Yes	No
Nerve-Tibial	520	SSPO	ENSG00000197558.11	7	0.000144767	0.00477732	33	0.0160169	Yes	No
Nerve-Tibial	520	ZNF862	ENSG00000106479.10	7	0.000763818	0.025206	33	0.0357891	Yes	No
Nerve-Tibial	520	ATP6V0E2	ENSG00000171130.17	7	0.00104826	0.0345926	33	0.0439323	Yes	No
Nerve-Tibial	520	RP11-545G3.1	ENSG00000241449.5	7	9.92467e-05	0.00327514	33	0.0138696	Yes	No
Nerve-Tibial	520	ACTR3C	ENSG00000106526.10	7	0.00141204	0.0465975	33	0.0545131	No	No
Nerve-Tibial	520	LRRC61	ENSG00000127399.14	7	0.00180721	0.0578306	32	0.0644627	No	No
Nerve-Tibial	520	ZBED6CL	ENSG00000188707.5	7	1.88744e-05	0.000603981	32	0.00770912	Yes	Yes
Nerve-Tibial	520	RARRES2	ENSG00000106538.9	7	0.000404396	0.0129407	32	0.0247075	Yes	No
Nerve-Tibial	520	REPIN1	ENSG00000214022.11	7	0.000922736	0.0295275	32	0.039439	Yes	No
Nerve-Tibial	520	ZNF775	ENSG00000196456.11	7	0.00139184	0.0445388	32	0.0526462	No	No
Nerve-Tibial	520	LINC00996	ENSG00000242258.1	7	2.99167e-05	0.000957335	32	0.00913339	Yes	Yes
Nerve-Tibial	520	GIMAP8	ENSG00000171115.3	7	0.000132447	0.0042383	32	0.0153748	Yes	No
Nerve-Tibial	520	GIMAP7	ENSG00000179144.4	7	0.000731432	0.0234058	32	0.0341248	Yes	No
Nerve-Tibial	520	GIMAP4	ENSG00000133574.9	7	0.000679967	0.0217589	32	0.0327146	Yes	No
Nerve-Tibial	520	GIMAP6	ENSG00000133561.15	7	0.000196206	0.00647479	33	0.0181428	Yes	No
Nerve-Tibial	520	GIMAP2	ENSG00000106560.10	7	0.000478916	0.0158042	33	0.0273979	Yes	No
Nerve-Tibial	520	GIMAP1	ENSG00000213203.2	7	0.00028261	0.00932614	33	0.0210875	Yes	No
Nerve-Tibial	520	GIMAP5	ENSG00000196329.11	7	0.00192341	0.0634726	33	0.0695155	No	No
Nerve-Tibial	520	TMEM176B	ENSG00000106565.17	7	0.00037001	0.0122103	33	0.0240503	Yes	No
Nerve-Tibial	520	TMEM176A	ENSG00000002933.7	7	3.5458e-05	0.00117011	33	0.0096731	Yes	Yes
Nerve-Tibial	520	AOC1	ENSG00000002726.20	7	0.00013264	0.00450976	34	0.0157386	Yes	No
Nerve-Tibial	520	KCNH2	ENSG00000055118.14	7	0.000643828	0.0218902	34	0.0328417	Yes	No
Nerve-Tibial	520	NOS3	ENSG00000164867.10	7	0.000361259	0.0122828	34	0.0241126	Yes	No
Nerve-Tibial	520	ATG9B	ENSG00000181652.19	7	0.000304777	0.0100576	33	0.0218759	Yes	No
Nerve-Tibial	520	ABCB8	ENSG00000197150.12	7	1.492e-06	4.9236e-05	33	0.00292629	Yes	Yes
Nerve-Tibial	520	ASIC3	ENSG00000213199.7	7	0.000556183	0.018354	33	0.0297289	Yes	No
Nerve-Tibial	520	CDK5	ENSG00000164885.12	7	8.6626e-05	0.00285866	33	0.0131501	Yes	No
Nerve-Tibial	520	SLC4A2	ENSG00000164889.13	7	0.000121375	0.00400539	33	0.0150424	Yes	No
Nerve-Tibial	520	FASTK	ENSG00000164896.19	7	0.000244338	0.00806315	33	0.0197989	Yes	No
Nerve-Tibial	520	TMUB1	ENSG00000164897.12	7	0.000399623	0.0131876	33	0.0249499	Yes	No
Nerve-Tibial	520	AGAP3	ENSG00000133612.18	7	0.000599537	0.0197847	33	0.0310007	Yes	No
Nerve-Tibial	520	ASB10	ENSG00000146926.10	7	0.000119111	0.00393065	33	0.0149573	Yes	No
Nerve-Tibial	520	IQCA1L	ENSG00000278685.4	7	0.000783379	0.0258515	33	0.0362948	Yes	No
Nerve-Tibial	520	ABCF2	ENSG00000033050.7	7	3.63455e-06	0.000116305	32	0.0040988	Yes	Yes
Nerve-Tibial	520	CHPF2	ENSG00000033100.16	7	0.000151552	0.00484966	32	0.0160865	Yes	No
Nerve-Tibial	520	SMARCD3	ENSG00000082014.16	7	6.77108e-05	0.00216675	32	0.0118355	Yes	No
Nerve-Tibial	520	NUB1	ENSG00000013374.15	7	0.00151803	0.047059	31	0.0548987	No	No
Nerve-Tibial	520	WDR86	ENSG00000187260.15	7	0.000220157	0.00682487	31	0.0185055	Yes	No
Nerve-Tibial	520	CRYGN	ENSG00000127377.8	7	0.000448889	0.0134667	30	0.0252097	Yes	No
Nerve-Tibial	520	RHEB	ENSG00000106615.9	7	0.000199704	0.00599113	30	0.0176099	Yes	No
Nerve-Tibial	520	PRKAG2	ENSG00000106617.13	7	0.00030555	0.0106942	35	0.0225782	Yes	No
Nerve-Tibial	520	GALNT11	ENSG00000178234.12	7	8.14253e-05	0.00260561	32	0.0127161	Yes	No
Nerve-Tibial	520	KMT2C	ENSG00000055609.17	7	0.00153603	0.0583692	38	0.0649445	No	No
Nerve-Tibial	520	LINC01003	ENSG00000261455.1	7	0.000561821	0.0191019	34	0.0303975	Yes	No
Nerve-Tibial	520	XRCC2	ENSG00000196584.2	7	0.00134637	0.0471228	35	0.0549451	No	No
Nerve-Tibial	520	ACTR3B	ENSG00000133627.17	7	0.000399484	0.0143814	36	0.0260539	Yes	No
Nerve-Tibial	520	LINC01287	ENSG00000234722.3	7	0.00150701	0.0572663	38	0.0639739	No	No
Nerve-Tibial	520	DPP6	ENSG00000130226.16	7	2.36334e-05	0.00139437	59	0.0102433	Yes	No
Nerve-Tibial	520	PAXIP1	ENSG00000157212.18	7	0.00192294	0.0769178	40	0.0817195	No	No
Nerve-Tibial	520	PAXIP1-AS1	ENSG00000273344.1	7	0.000391488	0.015268	39	0.0269054	Yes	No
Nerve-Tibial	520	AC144652.1	ENSG00000273117.1	7	0.000155131	0.00605011	39	0.0176696	Yes	No
Nerve-Tibial	520	INSIG1	ENSG00000186480.12	7	2.71557e-05	0.00105907	39	0.00940898	Yes	Yes
Nerve-Tibial	520	EN2	ENSG00000164778.4	7	0.000246908	0.00962943	39	0.0214362	Yes	No
Nerve-Tibial	520	CNPY1	ENSG00000146910.12	7	0.00136567	0.0546266	40	0.0616894	No	No
Nerve-Tibial	520	RBM33	ENSG00000184863.10	7	1.93016e-05	0.000772064	40	0.00840475	Yes	Yes
Nerve-Tibial	520	SHH	ENSG00000164690.7	7	1.63834e-05	0.000606184	37	0.00771925	Yes	Yes
Nerve-Tibial	520	AC021218.2	ENSG00000204876.4	7	0.000226685	0.00838735	37	0.0201318	Yes	No
Nerve-Tibial	520	AC073133.2	ENSG00000228569.1	7	7.35165e-05	0.00264659	36	0.0128014	Yes	No
Nerve-Tibial	520	AC073133.1	ENSG00000233878.1	7	4.70593e-05	0.00169413	36	0.0108491	Yes	No
Nerve-Tibial	520	LINC01006	ENSG00000182648.11	7	0.000754674	0.0286776	38	0.0386989	Yes	No
Nerve-Tibial	520	LINC00244	ENSG00000279418.1	7	0.000277948	0.0100061	36	0.0218512	Yes	No
Nerve-Tibial	520	RNF32	ENSG00000105982.16	7	5.90137e-05	0.00212449	36	0.0117543	Yes	No
Nerve-Tibial	520	LMBR1	ENSG00000105983.20	7	0.000379275	0.015171	40	0.0268183	Yes	No
Nerve-Tibial	520	NOM1	ENSG00000146909.7	7	0.00113088	0.0418424	37	0.0502867	No	No
Nerve-Tibial	520	UBE3C	ENSG00000009335.17	7	0.000733702	0.0286144	39	0.0386421	Yes	No
Nerve-Tibial	520	RP5-1142J19.1	ENSG00000229660.1	7	0.000266381	0.00958971	36	0.0213878	Yes	No
Nerve-Tibial	520	DNAJB6	ENSG00000105993.14	7	0.000884846	0.0336241	38	0.0430667	Yes	No
Nerve-Tibial	520	PTPRN2	ENSG00000155093.17	7	0.00088613	0.0425343	48	0.0509043	No	No
Nerve-Tibial	520	NCAPG2	ENSG00000146918.19	7	0.00103296	0.0299559	29	0.0398484	Yes	No
Nerve-Tibial	520	ESYT2	ENSG00000117868.15	7	0.00127495	0.0344236	27	0.0437662	Yes	No
Nerve-Tibial	520	WDR60	ENSG00000126870.15	7	0.000254632	0.00636581	25	0.0180171	Yes	No
Nerve-Tibial	520	VIPR2	ENSG00000106018.13	7	0.000246858	0.00543089	22	0.0169076	Yes	No
Nerve-Tibial	520	ZNF596	ENSG00000172748.13	8	0.00063207	0.0158017	25	0.0273965	Yes	No
Nerve-Tibial	520	FAM87A	ENSG00000182366.9	8	0.000725336	0.0195841	27	0.0308308	Yes	No
Nerve-Tibial	520	FBXO25	ENSG00000147364.16	8	0.0012686	0.0367895	29	0.0458074	Yes	No
Nerve-Tibial	520	TDRP	ENSG00000180190.11	8	0.000219847	0.00681526	31	0.0184976	Yes	No
Nerve-Tibial	520	ERICH1	ENSG00000104714.13	8	6.05461e-05	0.00205857	34	0.0116696	Yes	No
Nerve-Tibial	520	DLGAP2	ENSG00000198010.12	8	5.31138e-05	0.00292126	55	0.0132665	Yes	No
Nerve-Tibial	520	AF067845.1	ENSG00000260721.1	8	0.000900521	0.0405235	45	0.0490719	Yes	No
Nerve-Tibial	520	CLN8	ENSG00000182372.9	8	0.000322092	0.0144941	45	0.0261803	Yes	No
Nerve-Tibial	520	CTD-2336O2.3	ENSG00000282021.1	8	0.00188132	0.0827781	44	0.0871669	No	No
Nerve-Tibial	520	ARHGEF10	ENSG00000104728.15	8	0.000248078	0.0119078	48	0.0237184	Yes	No
Nerve-Tibial	520	KBTBD11-OT1	ENSG00000253696.2	8	0.000335593	0.0154373	46	0.0270598	Yes	No
Nerve-Tibial	520	RP11-439C15.4	ENSG00000253764.1	8	0.00214061	0.098468	46	0.101848	No	No
Nerve-Tibial	520	KBTBD11	ENSG00000176595.3	8	7.54798e-07	3.47207e-05	46	0.00239025	Yes	Yes
Nerve-Tibial	520	MYOM2	ENSG00000036448.9	8	1.46168e-05	0.000716223	49	0.00815132	Yes	Yes
Nerve-Tibial	520	RP11-134O21.1	ENSG00000254319.5	8	1.38962e-05	0.000778189	56	0.00841216	Yes	Yes
Nerve-Tibial	520	GS1-57L11.1	ENSG00000253853.1	8	0.000337492	0.019912	59	0.0311091	Yes	No
Nerve-Tibial	520	CSMD1	ENSG00000183117.18	8	6.80437e-05	0.0080972	119	0.0198283	Yes	No
Nerve-Tibial	520	MCPH1	ENSG00000147316.12	8	4.59795e-06	0.000243691	53	0.00542497	Yes	Yes
Nerve-Tibial	520	ANGPT2	ENSG00000091879.13	8	8.99811e-05	0.00449905	50	0.0157304	Yes	No
Nerve-Tibial	520	CTD-2541M15.3	ENSG00000271743.1	8	0.000289731	0.0139071	48	0.0255972	Yes	No
Nerve-Tibial	520	AGPAT5	ENSG00000155189.11	8	0.000430655	0.0193795	45	0.0306632	Yes	No
Nerve-Tibial	520	DEFB1	ENSG00000164825.3	8	0.000260026	0.010401	40	0.0222947	Yes	No
Nerve-Tibial	520	DEFA3	ENSG00000239839.6	8	0.000190811	0.00667838	35	0.018346	Yes	No
Nerve-Tibial	520	FAM66B	ENSG00000215374.5	8	1.49219e-08	4.17813e-07	28	0.000131914	Yes	Yes
Nerve-Tibial	520	FAM66E	ENSG00000225725.4	8	0.00176214	0.0422914	24	0.0506832	No	No
Nerve-Tibial	520	PRAG1	ENSG00000275342.4	8	0.00170262	0.044268	26	0.052431	No	No
Nerve-Tibial	520	CLDN23	ENSG00000253958.1	8	2.69656e-05	0.000808969	30	0.0085273	Yes	Yes
Nerve-Tibial	520	MFHAS1	ENSG00000147324.10	8	1.61999e-05	0.000550795	34	0.00736844	Yes	Yes
Nerve-Tibial	520	ERI1	ENSG00000104626.14	8	6.54582e-06	0.000242195	37	0.00542497	Yes	Yes
Nerve-Tibial	520	PPP1R3B	ENSG00000173281.4	8	0.000884155	0.0327137	37	0.0422523	Yes	No
Nerve-Tibial	520	RP11-10A14.4	ENSG00000253426.5	8	0.000123313	0.0045626	37	0.0157898	Yes	No
Nerve-Tibial	520	RP11-10A14.5	ENSG00000248538.6	8	0.000943337	0.0358468	38	0.0450001	Yes	No
Nerve-Tibial	520	TNKS	ENSG00000173273.15	8	0.000584409	0.0251296	43	0.0357194	Yes	No
Nerve-Tibial	520	LINC00599	ENSG00000253230.8	8	0.00153399	0.0567578	37	0.0635415	No	No
Nerve-Tibial	520	MSRA	ENSG00000175806.14	8	0.000242444	0.0104251	43	0.022319	Yes	No
Nerve-Tibial	520	LINCR-0001	ENSG00000253641.5	8	0.00121633	0.0437879	36	0.0520138	No	No
Nerve-Tibial	520	RP11-981G7.3	ENSG00000253678.1	8	0.000145043	0.00522156	36	0.0166346	Yes	No
Nerve-Tibial	520	PRSS51	ENSG00000253649.3	8	0.000285872	0.0105773	37	0.0224725	Yes	No
Nerve-Tibial	520	RP11-981G7.6	ENSG00000272505.1	8	2.02886e-05	0.000730388	36	0.00822739	Yes	Yes
Nerve-Tibial	520	RP1L1	ENSG00000183638.5	8	0.000111893	0.00425193	38	0.0153962	Yes	No
Nerve-Tibial	520	SOX7	ENSG00000171056.7	8	0.000828379	0.03065	37	0.0404223	Yes	No
Nerve-Tibial	520	PINX1	ENSG00000254093.8	8	0.00159578	0.0622353	39	0.0684066	No	No
Nerve-Tibial	520	XKR6	ENSG00000171044.10	8	8.44081e-05	0.00362955	43	0.0144708	Yes	No
Nerve-Tibial	520	AF131215.8	ENSG00000270076.1	8	0.000561305	0.0218909	39	0.0328417	Yes	No
Nerve-Tibial	520	MTMR9	ENSG00000104643.9	8	0.00297384	0.110032	37	0.11281	No	No
Nerve-Tibial	520	SLC35G5	ENSG00000177710.5	8	0.00031503	0.0113411	36	0.0231902	Yes	No
Nerve-Tibial	520	FAM167A	ENSG00000154319.14	8	4.68604e-05	0.00164011	35	0.0107571	Yes	No
Nerve-Tibial	520	BLK	ENSG00000136573.12	8	6.91086e-05	0.00234969	34	0.0121892	Yes	No
Nerve-Tibial	520	NEIL2	ENSG00000154328.15	8	0.00210585	0.0694932	33	0.0749422	No	No
Nerve-Tibial	520	FDFT1	ENSG00000079459.12	8	0.000743811	0.0252896	34	0.0358577	Yes	No
Nerve-Tibial	520	RP11-297N6.4	ENSG00000255046.1	8	2.00126e-05	0.000660416	33	0.00795527	Yes	Yes
Nerve-Tibial	520	CTSB	ENSG00000164733.20	8	8.58088e-05	0.00283169	33	0.0131209	Yes	No
Nerve-Tibial	520	USP17L7	ENSG00000226430.6	8	0.000874663	0.0297385	34	0.0396341	Yes	No
Nerve-Tibial	520	USP17L2	ENSG00000223443.2	8	2.66758e-06	9.33651e-05	35	0.00375464	Yes	Yes
Nerve-Tibial	520	FAM86B1	ENSG00000186523.14	8	0.000920887	0.032231	35	0.0418058	Yes	No
Nerve-Tibial	520	FAM66A	ENSG00000227888.4	8	4.6037e-05	0.00170337	37	0.0108839	Yes	No
Nerve-Tibial	520	RP11-351I21.11	ENSG00000270074.1	8	0.000739219	0.0273511	37	0.0375959	Yes	No
Nerve-Tibial	520	FAM86B2	ENSG00000145002.12	8	3.86421e-05	0.00142976	37	0.0103335	Yes	No
Nerve-Tibial	520	RP11-419I17.2	ENSG00000270154.1	8	0.000869049	0.0321548	37	0.0417425	Yes	No
Nerve-Tibial	520	RP11-419I17.1	ENSG00000283674.1	8	2.48761e-05	0.000995044	40	0.00921195	Yes	Yes
Nerve-Tibial	520	LONRF1	ENSG00000154359.12	8	0.000118273	0.00473092	40	0.0159715	Yes	No
Nerve-Tibial	520	KIAA1456	ENSG00000250305.8	8	5.63657e-05	0.00242373	43	0.012315	Yes	No
Nerve-Tibial	520	DLC1	ENSG00000164741.14	8	0.00100032	0.0560177	56	0.0628936	No	No
Nerve-Tibial	520	C8orf48	ENSG00000164743.4	8	6.72608e-05	0.00356482	53	0.0143818	Yes	No
Nerve-Tibial	520	TUSC3	ENSG00000104723.20	8	0.000244434	0.0127105	52	0.0244901	Yes	No
Nerve-Tibial	520	MSR1	ENSG00000038945.14	8	0.000475092	0.0247048	52	0.0353004	Yes	No
Nerve-Tibial	520	FGF20	ENSG00000078579.8	8	6.43318e-05	0.00276627	43	0.0130342	Yes	No
Nerve-Tibial	520	MICU3	ENSG00000155970.11	8	5.77301e-05	0.00259786	45	0.0127028	Yes	No
Nerve-Tibial	520	RP11-468H14.2	ENSG00000249258.2	8	8.46453e-05	0.00372439	44	0.0146395	Yes	No
Nerve-Tibial	520	ZDHHC2	ENSG00000104219.12	8	1.11405e-06	5.0132e-05	45	0.00292629	Yes	Yes
Nerve-Tibial	520	CNOT7	ENSG00000198791.11	8	7.21989e-06	0.000317675	44	0.0059263	Yes	Yes
Nerve-Tibial	520	VPS37A	ENSG00000155975.9	8	0.000530779	0.023885	45	0.0345566	Yes	No
Nerve-Tibial	520	MTMR7	ENSG00000003987.13	8	0.000190671	0.00896153	47	0.020703	Yes	No
Nerve-Tibial	520	SLC7A2	ENSG00000003989.17	8	0.000127618	0.00599807	47	0.0176161	Yes	No
Nerve-Tibial	520	PDGFRL	ENSG00000104213.12	8	0.000299802	0.0140907	47	0.0257745	Yes	No
Nerve-Tibial	520	MTUS1	ENSG00000129422.14	8	2.16993e-05	0.00108497	50	0.00947801	Yes	Yes
Nerve-Tibial	520	FGL1	ENSG00000104760.16	8	1.12531e-05	0.000528895	47	0.00729849	Yes	Yes
Nerve-Tibial	520	RP11-156K13.3	ENSG00000254054.2	8	0.000465614	0.0214182	46	0.0324007	Yes	No
Nerve-Tibial	520	PCM1	ENSG00000078674.17	8	4.62159e-05	0.00226458	49	0.0119994	Yes	No
Nerve-Tibial	520	ASAH1	ENSG00000104763.18	8	8.36556e-06	0.000393181	47	0.00642852	Yes	Yes
Nerve-Tibial	520	NAT1	ENSG00000171428.13	8	0.000246263	0.0118206	48	0.0236386	Yes	No
Nerve-Tibial	520	NAT2	ENSG00000156006.4	8	0.000847091	0.0398133	47	0.0484265	Yes	No
Nerve-Tibial	520	PSD3	ENSG00000156011.16	8	0.000223657	0.0127484	57	0.0245354	Yes	No
Nerve-Tibial	520	SH2D4A	ENSG00000104611.11	8	0.000758722	0.0318663	42	0.0415033	Yes	No
Nerve-Tibial	520	CSGALNACT1	ENSG00000147408.14	8	9.96139e-05	0.00468185	47	0.015918	Yes	No
Nerve-Tibial	520	INTS10	ENSG00000104613.11	8	2.15054e-05	0.000838709	39	0.00867219	Yes	Yes
Nerve-Tibial	520	LPL	ENSG00000175445.14	8	0.000156792	0.00611487	39	0.0177457	Yes	No
Nerve-Tibial	520	ATP6V1B2	ENSG00000147416.10	8	0.000639223	0.0236513	37	0.0343514	Yes	No
Nerve-Tibial	520	LZTS1	ENSG00000061337.15	8	0.000317761	0.0120749	38	0.0238941	Yes	No
Nerve-Tibial	520	GFRA2	ENSG00000168546.10	8	0.000473972	0.016115	34	0.027693	Yes	No
Nerve-Tibial	520	DOK2	ENSG00000147443.12	8	0.00110502	0.0331507	30	0.0426783	Yes	No
Nerve-Tibial	520	XPO7	ENSG00000130227.16	8	0.000200463	0.00641483	32	0.0180881	Yes	No
Nerve-Tibial	520	NPM2	ENSG00000158806.13	8	0.00091244	0.0282856	31	0.0383801	Yes	No
Nerve-Tibial	520	FGF17	ENSG00000158815.10	8	0.00122557	0.0367672	30	0.0457827	Yes	No
Nerve-Tibial	520	DMTN	ENSG00000158856.17	8	0.000987601	0.0306156	31	0.0403886	Yes	No
Nerve-Tibial	520	FAM160B2	ENSG00000158863.21	8	0.000352585	0.0109301	31	0.0228191	Yes	No
Nerve-Tibial	520	NUDT18	ENSG00000275074.1	8	0.000550498	0.0165149	30	0.0280184	Yes	No
Nerve-Tibial	520	HR	ENSG00000168453.14	8	0.00326926	0.101347	31	0.104568	No	No
Nerve-Tibial	520	REEP4	ENSG00000168476.11	8	0.000191914	0.00575743	30	0.0173457	Yes	No
Nerve-Tibial	520	LGI3	ENSG00000168481.8	8	0.000795425	0.0238627	30	0.0345325	Yes	No
Nerve-Tibial	520	SFTPC	ENSG00000168484.12	8	0.000960505	0.0288152	30	0.0388473	Yes	No
Nerve-Tibial	520	BMP1	ENSG00000168487.17	8	9.37613e-05	0.0029066	31	0.0132349	Yes	No
Nerve-Tibial	520	PHYHIP	ENSG00000168490.13	8	1.63883e-05	0.000491649	30	0.00716874	Yes	Yes
Nerve-Tibial	520	POLR3D	ENSG00000168495.12	8	0.000676397	0.0196155	29	0.0308696	Yes	No
Nerve-Tibial	520	PIWIL2	ENSG00000197181.11	8	0.000164315	0.00509375	31	0.0164887	Yes	No
Nerve-Tibial	520	SLC39A14	ENSG00000104635.13	8	3.28845e-05	0.00101942	31	0.00928713	Yes	Yes
Nerve-Tibial	520	PPP3CC	ENSG00000120910.14	8	1.8324e-05	0.000568043	31	0.00744064	Yes	Yes
Nerve-Tibial	520	SORBS3	ENSG00000120896.13	8	2.30417e-06	6.91252e-05	30	0.00331367	Yes	Yes
Nerve-Tibial	520	PDLIM2	ENSG00000120913.23	8	5.26968e-05	0.0016336	31	0.0107463	Yes	No
Nerve-Tibial	520	C8orf58	ENSG00000241852.9	8	0.000164469	0.00509854	31	0.0164914	Yes	No
Nerve-Tibial	520	CCAR2	ENSG00000158941.16	8	0.00135383	0.0419688	31	0.0503972	No	No
Nerve-Tibial	520	BIN3	ENSG00000147439.12	8	0.000867499	0.0268925	31	0.0371853	Yes	No
Nerve-Tibial	520	EGR3	ENSG00000179388.8	8	0.000344271	0.0106724	31	0.0225621	Yes	No
Nerve-Tibial	520	PEBP4	ENSG00000134020.7	8	0.00248347	0.0844378	34	0.0887157	No	No
Nerve-Tibial	520	RHOBTB2	ENSG00000008853.16	8	8.29126e-05	0.00257029	31	0.012673	Yes	No
Nerve-Tibial	520	TNFRSF10B	ENSG00000120889.12	8	0.000130806	0.0041858	32	0.0152817	Yes	No
Nerve-Tibial	520	TNFRSF10C	ENSG00000173535.13	8	0.00155604	0.0482372	31	0.055924	No	No
Nerve-Tibial	520	TNFRSF10D	ENSG00000173530.5	8	0.00124458	0.038582	31	0.0473345	Yes	No
Nerve-Tibial	520	TNFRSF10A	ENSG00000104689.9	8	0.000863983	0.0259195	30	0.0363587	Yes	No
Nerve-Tibial	520	CHMP7	ENSG00000147457.13	8	5.52263e-06	0.000165679	30	0.00468196	Yes	Yes
Nerve-Tibial	520	R3HCC1	ENSG00000104679.10	8	0.000660566	0.019817	30	0.0310203	Yes	No
Nerve-Tibial	520	LOXL2	ENSG00000134013.15	8	0.000186754	0.00597611	32	0.017594	Yes	No
Nerve-Tibial	520	ENTPD4	ENSG00000197217.12	8	0.000358024	0.0110987	31	0.0229676	Yes	No
Nerve-Tibial	520	SLC25A37	ENSG00000147454.13	8	0.0001753	0.00543431	31	0.0169093	Yes	No
Nerve-Tibial	520	NKX3-1	ENSG00000167034.9	8	0.000179269	0.00537806	30	0.0168561	Yes	No
Nerve-Tibial	520	STC1	ENSG00000159167.11	8	0.00258678	0.0801901	31	0.0847439	No	No
Nerve-Tibial	520	ADAM28	ENSG00000042980.12	8	0.000174499	0.00540947	31	0.0168791	Yes	No
Nerve-Tibial	520	ADAMDEC1	ENSG00000134028.14	8	0.00468795	0.135951	29	0.137939	No	No
Nerve-Tibial	520	NEFM	ENSG00000104722.13	8	0.00158773	0.0444564	28	0.0525877	No	No
Nerve-Tibial	520	NEFL	ENSG00000277586.2	8	4.69171e-05	0.00131368	28	0.010023	Yes	No
Nerve-Tibial	520	DOCK5	ENSG00000147459.17	8	0.00151836	0.0501058	33	0.0575457	No	No
Nerve-Tibial	520	GNRH1	ENSG00000147437.9	8	0.000111835	0.00335504	30	0.0139917	Yes	No
Nerve-Tibial	520	RP11-395I14.2	ENSG00000253476.1	8	0.00224995	0.0674986	30	0.0731285	No	No
Nerve-Tibial	520	KCTD9	ENSG00000104756.15	8	0.000670513	0.0201154	30	0.0313039	Yes	No
Nerve-Tibial	520	CDCA2	ENSG00000184661.13	8	0.000227162	0.00704204	31	0.0187215	Yes	No
Nerve-Tibial	520	EBF2	ENSG00000221818.8	8	0.00181675	0.0672197	37	0.0728834	No	No
Nerve-Tibial	520	PPP2R2A	ENSG00000221914.9	8	3.92866e-05	0.00141432	36	0.0103142	Yes	No
Nerve-Tibial	520	BNIP3L	ENSG00000104765.15	8	0.000325499	0.0113925	35	0.0232279	Yes	No
Nerve-Tibial	520	PNMA2	ENSG00000240694.8	8	0.000394896	0.0138214	35	0.0255344	Yes	No
Nerve-Tibial	520	DPYSL2	ENSG00000092964.17	8	0.000100334	0.00371236	37	0.0146138	Yes	No
Nerve-Tibial	520	ADRA1A	ENSG00000120907.17	8	5.98312e-05	0.00221375	37	0.0119125	Yes	No
Nerve-Tibial	520	STMN4	ENSG00000015592.16	8	1.24827e-05	0.000436893	35	0.00675708	Yes	Yes
Nerve-Tibial	520	TRIM35	ENSG00000104228.12	8	0.00354647	0.124126	35	0.12646	No	No
Nerve-Tibial	520	PTK2B	ENSG00000120899.17	8	0.000219499	0.00790196	36	0.0196559	Yes	No
Nerve-Tibial	520	EPHX2	ENSG00000120915.13	8	1.58883e-06	5.5609e-05	35	0.00303804	Yes	Yes
Nerve-Tibial	520	CLU	ENSG00000120885.21	8	0.000612421	0.0208223	34	0.0319158	Yes	No
Nerve-Tibial	520	SCARA3	ENSG00000168077.13	8	0.000265096	0.00874817	33	0.0205301	Yes	No
Nerve-Tibial	520	CCDC25	ENSG00000147419.17	8	0.00165662	0.0530118	32	0.060198	No	No
Nerve-Tibial	520	ESCO2	ENSG00000171320.14	8	0.00143044	0.0457739	32	0.0538143	No	No
Nerve-Tibial	520	PBK	ENSG00000168078.9	8	3.40637e-05	0.00109004	32	0.00948852	Yes	Yes
Nerve-Tibial	520	SCARA5	ENSG00000168079.16	8	0.000937861	0.0290737	31	0.0390861	Yes	No
Nerve-Tibial	520	NUGGC	ENSG00000189233.11	8	0.00275624	0.0771747	28	0.081945	No	No
Nerve-Tibial	520	ELP3	ENSG00000134014.16	8	0.00197291	0.0552415	28	0.0622091	No	No
Nerve-Tibial	520	ZNF395	ENSG00000186918.13	8	0.00124149	0.0335202	27	0.0429966	Yes	No
Nerve-Tibial	520	FBXO16	ENSG00000214050.7	8	1.72442e-05	0.000482838	28	0.00712468	Yes	Yes
Nerve-Tibial	520	FZD3	ENSG00000104290.10	8	6.89564e-05	0.00193078	28	0.0113692	Yes	No
Nerve-Tibial	520	EXTL3	ENSG00000012232.8	8	0.000333115	0.00966032	29	0.0214606	Yes	No
Nerve-Tibial	520	INTS9	ENSG00000104299.14	8	0.00168494	0.0471783	28	0.0549853	No	No
Nerve-Tibial	520	HMBOX1	ENSG00000147421.17	8	0.00238988	0.0669166	28	0.0726192	No	No
Nerve-Tibial	520	KIF13B	ENSG00000197892.12	8	0.000516772	0.0144696	28	0.026149	Yes	No
Nerve-Tibial	520	DUSP4	ENSG00000120875.8	8	0.00281283	0.0703207	25	0.0756468	No	No
Nerve-Tibial	520	SARAF	ENSG00000133872.13	8	0.000345636	0.00898653	26	0.0207363	Yes	No
Nerve-Tibial	520	LEPROTL1	ENSG00000104660.17	8	0.000131077	0.00340799	26	0.0141225	Yes	No
Nerve-Tibial	520	MBOAT4	ENSG00000177669.3	8	0.001003	0.026078	26	0.0364729	Yes	No
Nerve-Tibial	520	RP11-51J9.5	ENSG00000271869.1	8	1.90945e-05	0.000496457	26	0.00716874	Yes	Yes
Nerve-Tibial	520	DCTN6	ENSG00000104671.7	8	0.00139732	0.0363304	26	0.0454404	Yes	No
Nerve-Tibial	520	RP11-51J9.6	ENSG00000272375.1	8	0.00113467	0.0295015	26	0.0394237	Yes	No
Nerve-Tibial	520	RBPMS	ENSG00000157110.15	8	3.40043e-05	0.000986125	29	0.00918815	Yes	Yes
Nerve-Tibial	520	GTF2E2	ENSG00000197265.8	8	0.00181376	0.0489716	27	0.0564957	No	No
Nerve-Tibial	520	GSR	ENSG00000104687.12	8	1.06605e-06	2.87833e-05	27	0.00207512	Yes	Yes
Nerve-Tibial	520	UBXN8	ENSG00000104691.14	8	0.00239053	0.0621539	26	0.0683435	No	No
Nerve-Tibial	520	PPP2CB	ENSG00000104695.12	8	0.000107557	0.00279647	26	0.0130583	Yes	No
Nerve-Tibial	520	PURG	ENSG00000172733.11	8	0.00129592	0.03499	27	0.0442796	Yes	No
Nerve-Tibial	520	WRN	ENSG00000165392.9	8	0.00104365	0.0292222	28	0.0392027	Yes	No
Nerve-Tibial	520	NRG1	ENSG00000157168.18	8	0.00110156	0.0484686	44	0.0560893	No	No
Nerve-Tibial	520	RP11-11N9.4	ENSG00000247134.6	8	0.000383318	0.0111162	29	0.0229802	Yes	No
Nerve-Tibial	520	RP11-722E23.2	ENSG00000272338.2	8	0.00128481	0.0346899	27	0.0440169	Yes	No
Nerve-Tibial	520	FUT10	ENSG00000172728.15	8	0.00226664	0.0634659	28	0.069513	No	No
Nerve-Tibial	520	TTI2	ENSG00000129696.12	8	0.000147835	0.00399155	27	0.0150243	Yes	No
Nerve-Tibial	520	MAK16	ENSG00000198042.10	8	5.55302e-05	0.00149932	27	0.0104951	Yes	No
Nerve-Tibial	520	RNF122	ENSG00000133874.1	8	0.000249261	0.00673004	27	0.0184079	Yes	No
Nerve-Tibial	520	DUSP26	ENSG00000133878.8	8	0.00114285	0.0297142	26	0.039616	Yes	No
Nerve-Tibial	520	RP11-527N22.2	ENSG00000253746.1	8	0.00523749	0.0942749	18	0.0978996	No	No
Nerve-Tibial	520	LINC01605	ENSG00000253161.5	8	0.000846168	0.0160772	19	0.0276541	Yes	No
Nerve-Tibial	520	RP11-150O12.3	ENSG00000254290.1	8	0.000308496	0.00555293	18	0.0170556	Yes	No
Nerve-Tibial	520	ZNF703	ENSG00000183779.6	8	0.000367295	0.0069786	19	0.0186438	Yes	No
Nerve-Tibial	520	ERLIN2	ENSG00000147475.14	8	0.000780177	0.0156035	20	0.0271899	Yes	No
Nerve-Tibial	520	PROSC	ENSG00000147471.11	8	0.000150615	0.0030123	20	0.0134211	Yes	No
Nerve-Tibial	520	ADGRA2	ENSG00000020181.17	8	0.000126592	0.00253184	20	0.0126055	Yes	No
Nerve-Tibial	520	BRF2	ENSG00000104221.12	8	3.42524e-05	0.000685048	20	0.00801355	Yes	Yes
Nerve-Tibial	520	RAB11FIP1	ENSG00000156675.15	8	0.00163022	0.0326043	20	0.0421497	Yes	No
Nerve-Tibial	520	EIF4EBP1	ENSG00000187840.4	8	0.00037264	0.00782543	21	0.0195737	Yes	No
Nerve-Tibial	520	KB-1836B5.4	ENSG00000272128.1	8	0.000355964	0.00711927	20	0.0188294	Yes	No
Nerve-Tibial	520	ASH2L	ENSG00000129691.15	8	6.89616e-05	0.00144819	21	0.0103672	Yes	No
Nerve-Tibial	520	STAR	ENSG00000147465.11	8	0.00231651	0.0463301	20	0.0542696	No	No
Nerve-Tibial	520	LSM1	ENSG00000175324.9	8	0.00111218	0.0222437	20	0.0331294	Yes	No
Nerve-Tibial	520	BAG4	ENSG00000156735.10	8	0.000770251	0.0161753	21	0.0277316	Yes	No
Nerve-Tibial	520	DDHD2	ENSG00000085788.13	8	0.000196303	0.00392606	20	0.014953	Yes	No
Nerve-Tibial	520	PLPP5	ENSG00000147535.16	8	0.000637503	0.0127501	20	0.0245354	Yes	No
Nerve-Tibial	520	NSD3	ENSG00000147548.16	8	0.00050779	0.0106636	21	0.0225539	Yes	No
Nerve-Tibial	520	RP11-350N15.5	ENSG00000272092.1	8	5.93028e-07	1.18606e-05	20	0.00127759	Yes	Yes
Nerve-Tibial	520	LETM2	ENSG00000165046.12	8	0.00313602	0.0627205	20	0.0688122	No	No
Nerve-Tibial	520	FGFR1	ENSG00000077782.19	8	0.000864988	0.0164348	19	0.0279385	Yes	No
Nerve-Tibial	520	C8orf86	ENSG00000196166.3	8	0.000834771	0.0150259	18	0.026691	Yes	No
Nerve-Tibial	520	TACC1	ENSG00000147526.19	8	9.3479e-05	0.00186958	20	0.0112283	Yes	No
Nerve-Tibial	520	PLEKHA2	ENSG00000169499.14	8	0.000946425	0.0198749	21	0.0310643	Yes	No
Nerve-Tibial	520	HTRA4	ENSG00000169495.4	8	0.000667427	0.014016	21	0.0256892	Yes	No
Nerve-Tibial	520	TM2D2	ENSG00000169490.16	8	0.00266995	0.056069	21	0.0629436	No	No
Nerve-Tibial	520	ADAM9	ENSG00000168615.11	8	0.000100952	0.00242286	24	0.012315	Yes	No
Nerve-Tibial	520	ADAM32	ENSG00000197140.14	8	0.00211204	0.0528009	25	0.0600217	No	No
Nerve-Tibial	520	IDO1	ENSG00000131203.12	8	9.36034e-08	2.7145e-06	29	0.000492738	Yes	Yes
Nerve-Tibial	520	C8orf4	ENSG00000176907.4	8	0.00124808	0.0374424	30	0.0463712	Yes	No
Nerve-Tibial	520	SFRP1	ENSG00000104332.11	8	0.000377891	0.0117146	31	0.0235398	Yes	No
Nerve-Tibial	520	GOLGA7	ENSG00000147533.16	8	4.346e-06	0.000126034	29	0.00424253	Yes	Yes
Nerve-Tibial	520	GINS4	ENSG00000147536.11	8	0.000201526	0.00544119	27	0.0169137	Yes	No
Nerve-Tibial	520	GPAT4	ENSG00000158669.11	8	0.000899492	0.0251858	28	0.0357798	Yes	No
Nerve-Tibial	520	ANK1	ENSG00000029534.19	8	0.000401184	0.0120355	30	0.0238496	Yes	No
Nerve-Tibial	520	RP11-930P14.2	ENSG00000260588.1	8	6.0336e-05	0.00162907	27	0.0107463	Yes	No
Nerve-Tibial	520	KAT6A	ENSG00000083168.9	8	0.000144199	0.00403757	28	0.0150675	Yes	No
Nerve-Tibial	520	AP3M2	ENSG00000070718.11	8	0.00139916	0.0335797	24	0.043037	Yes	No
Nerve-Tibial	520	PLAT	ENSG00000104368.17	8	0.000208919	0.00501406	24	0.0163668	Yes	No
Nerve-Tibial	520	IKBKB	ENSG00000104365.13	8	0.000284864	0.00683673	24	0.0185195	Yes	No
Nerve-Tibial	520	POLB	ENSG00000070501.11	8	0.000414085	0.00993804	24	0.0218004	Yes	No
Nerve-Tibial	520	DKK4	ENSG00000104371.4	8	7.52384e-06	0.000180572	24	0.00482721	Yes	Yes
Nerve-Tibial	520	VDAC3	ENSG00000078668.13	8	6.3896e-05	0.0015335	24	0.0105892	Yes	No
Nerve-Tibial	520	SLC20A2	ENSG00000168575.9	8	0.000184866	0.00462166	25	0.0158797	Yes	No
Nerve-Tibial	520	SMIM19	ENSG00000176209.11	8	0.000535012	0.0117703	22	0.0235798	Yes	No
Nerve-Tibial	520	THAP1	ENSG00000131931.8	8	0.000953367	0.0200207	21	0.0312335	Yes	No
Nerve-Tibial	520	RNF170	ENSG00000120925.15	8	0.00499931	0.104985	21	0.108011	No	No
Nerve-Tibial	520	HOOK3	ENSG00000168172.8	8	0.000198591	0.00436901	22	0.0155743	Yes	No
Nerve-Tibial	520	FNTA	ENSG00000168522.12	8	0.00661678	0.138952	21	0.14086	No	No
Nerve-Tibial	520	POMK	ENSG00000185900.9	8	4.71964e-05	0.000943929	20	0.00908792	Yes	Yes
Nerve-Tibial	520	HGSNAT	ENSG00000165102.14	8	2.45297e-05	0.000490594	20	0.00716874	Yes	Yes
Nerve-Tibial	520	RP11-1134I14.8	ENSG00000255366.1	8	0.00473794	0.080545	17	0.0850833	No	No
Nerve-Tibial	520	SPIDR	ENSG00000164808.16	8	0.00767331	0.16114	21	0.162488	No	No
Nerve-Tibial	520	CEBPD	ENSG00000221869.4	8	0.00291663	0.0437494	15	0.0519747	No	No
Nerve-Tibial	520	PRKDC	ENSG00000253729.7	8	0.000288011	0.00460818	16	0.0158768	Yes	No
Nerve-Tibial	520	MCM4	ENSG00000104738.16	8	0.000699395	0.0104909	15	0.0223824	Yes	No
Nerve-Tibial	520	UBE2V2	ENSG00000169139.11	8	0.00770771	0.115616	15	0.118202	No	No
Nerve-Tibial	520	RP11-567J20.2	ENSG00000253688.2	8	7.97238e-06	0.000143503	18	0.00448434	Yes	Yes
Nerve-Tibial	520	AC026904.1	ENSG00000233858.4	8	0.00148513	0.0267323	18	0.0370513	Yes	No
Nerve-Tibial	520	EFCAB1	ENSG00000034239.10	8	0.00591769	0.112436	19	0.115127	No	No
Nerve-Tibial	520	SNAI2	ENSG00000019549.9	8	0.00221286	0.0442572	20	0.0524249	No	No
Nerve-Tibial	520	C8orf22	ENSG00000168333.13	8	0.00147981	0.031076	21	0.0407581	Yes	No
Nerve-Tibial	520	PXDNL	ENSG00000147485.12	8	0.00296463	0.11562	39	0.118202	No	No
Nerve-Tibial	520	RP11-11C20.3	ENSG00000272076.1	8	0.00109961	0.0340878	31	0.0434629	Yes	No
Nerve-Tibial	520	PCMTD1	ENSG00000168300.13	8	0.00139788	0.04613	33	0.0540975	No	No
Nerve-Tibial	520	RP11-546K22.3	ENSG00000272024.1	8	1.23536e-05	0.00038296	31	0.00636367	Yes	Yes
Nerve-Tibial	520	ST18	ENSG00000147488.11	8	0.00021602	0.00820875	38	0.0199229	Yes	No
Nerve-Tibial	520	RB1CC1	ENSG00000023287.12	8	0.000959588	0.032626	34	0.0421747	Yes	No
Nerve-Tibial	520	RP11-1081M5.2	ENSG00000260484.1	8	0.000339446	0.00984392	29	0.0217095	Yes	No
Nerve-Tibial	520	RP11-1081M5.1	ENSG00000253369.1	8	0.00103212	0.0299315	29	0.0398332	Yes	No
Nerve-Tibial	520	RP11-400K9.4	ENSG00000237807.3	8	0.00123023	0.0356765	29	0.0448552	Yes	No
Nerve-Tibial	520	ATP6V1H	ENSG00000047249.17	8	3.55089e-05	0.00110078	31	0.00951718	Yes	Yes
Nerve-Tibial	520	RGS20	ENSG00000147509.13	8	0.00029181	0.00904612	31	0.0207976	Yes	No
Nerve-Tibial	520	TCEA1	ENSG00000187735.13	8	0.000574978	0.0172494	30	0.028692	Yes	No
Nerve-Tibial	520	LYPLA1	ENSG00000120992.17	8	0.000186279	0.00540208	29	0.0168666	Yes	No
Nerve-Tibial	520	MRPL15	ENSG00000137547.8	8	9.5278e-05	0.00266778	28	0.0128541	Yes	No
Nerve-Tibial	520	SOX17	ENSG00000164736.5	8	0.000443261	0.0115248	26	0.0233428	Yes	No
Nerve-Tibial	520	XKR4	ENSG00000206579.8	8	0.00191106	0.0668871	35	0.0725918	No	No
Nerve-Tibial	520	TMEM68	ENSG00000167904.14	8	0.000683822	0.0205146	30	0.0316509	Yes	No
Nerve-Tibial	520	TGS1	ENSG00000137574.10	8	0.000465051	0.0139515	30	0.0256378	Yes	No
Nerve-Tibial	520	LYN	ENSG00000254087.7	8	0.00413656	0.13237	32	0.1345	No	No
Nerve-Tibial	520	RPS20	ENSG00000008988.9	8	0.00109541	0.0328622	30	0.0424023	Yes	No
Nerve-Tibial	520	PLAG1	ENSG00000181690.7	8	0.000176368	0.00564379	32	0.0171531	Yes	No
Nerve-Tibial	520	CHCHD7	ENSG00000170791.17	8	0.000826082	0.0256085	31	0.0360879	Yes	No
Nerve-Tibial	520	RP11-140I16.3	ENSG00000272343.1	8	6.3697e-06	0.000197461	31	0.00499842	Yes	Yes
Nerve-Tibial	520	SDR16C5	ENSG00000170786.12	8	7.6957e-06	0.000253958	33	0.00544689	Yes	Yes
Nerve-Tibial	520	PENK	ENSG00000181195.10	8	8.56752e-06	0.000282728	33	0.00568629	Yes	Yes
Nerve-Tibial	520	LINC00968	ENSG00000246430.6	8	7.02319e-06	0.000238789	34	0.00539173	Yes	Yes
Nerve-Tibial	520	IMPAD1	ENSG00000104331.8	8	0.000309	0.010506	34	0.0223991	Yes	No
Nerve-Tibial	520	LINC01606	ENSG00000253301.5	8	0.00206433	0.0701871	34	0.0755506	No	No
Nerve-Tibial	520	CTD-2339F6.1	ENSG00000254139.1	8	0.00235629	0.0777577	33	0.0824636	No	No
Nerve-Tibial	520	FAM110B	ENSG00000169122.11	8	0.000219529	0.00768353	35	0.0194258	Yes	No
Nerve-Tibial	520	UBXN2B	ENSG00000215114.8	8	0.000400432	0.012013	30	0.0238294	Yes	No
Nerve-Tibial	520	CYP7A1	ENSG00000167910.3	8	0.000290891	0.00843583	29	0.0201882	Yes	No
Nerve-Tibial	520	SDCBP	ENSG00000137575.11	8	0.000825051	0.0231014	28	0.0339005	Yes	No
Nerve-Tibial	520	NSMAF	ENSG00000035681.7	8	0.00105758	0.0296123	28	0.0395091	Yes	No
Nerve-Tibial	520	TOX	ENSG00000198846.5	8	0.000432561	0.013842	32	0.0255544	Yes	No
Nerve-Tibial	520	CA8	ENSG00000178538.9	8	0.00338912	0.0948955	28	0.0984825	No	No
Nerve-Tibial	520	LINC01301	ENSG00000251396.6	8	0.00273067	0.0764588	28	0.0813027	No	No
Nerve-Tibial	520	RAB2A	ENSG00000104388.14	8	0.000403068	0.0112859	28	0.023112	Yes	No
Nerve-Tibial	520	CHD7	ENSG00000171316.11	8	0.00234281	0.0679415	29	0.0735354	No	No
Nerve-Tibial	520	AC022182.3	ENSG00000254802.1	8	0.000347995	0.00904787	26	0.020799	Yes	No
Nerve-Tibial	520	CLVS1	ENSG00000177182.10	8	0.0012344	0.043204	35	0.0514938	No	No
Nerve-Tibial	520	ASPH	ENSG00000198363.17	8	4.3586e-06	0.000135116	31	0.0043852	Yes	Yes
Nerve-Tibial	520	NKAIN3	ENSG00000185942.11	8	3.91013e-05	0.00144675	37	0.0103672	Yes	No
Nerve-Tibial	520	UG0898H09	ENSG00000274956.2	8	0.00210444	0.0589243	28	0.0654349	No	No
Nerve-Tibial	520	GGH	ENSG00000137563.11	8	0.00196778	0.0550979	28	0.0620855	No	No
Nerve-Tibial	520	TTPA	ENSG00000137561.4	8	0.000226419	0.00633973	28	0.0179955	Yes	No
Nerve-Tibial	520	YTHDF3-AS1	ENSG00000270673.1	8	0.00209969	0.0545919	26	0.0616565	No	No
Nerve-Tibial	520	YTHDF3	ENSG00000185728.16	8	0.000346898	0.00936624	27	0.0211241	Yes	No
Nerve-Tibial	520	RP11-16E18.3	ENSG00000261542.1	8	0.000425752	0.0110695	26	0.0229435	Yes	No
Nerve-Tibial	520	BHLHE22	ENSG00000180828.2	8	0.000450823	0.0099181	22	0.0217979	Yes	No
Nerve-Tibial	520	CYP7B1	ENSG00000172817.3	8	0.000147426	0.00368566	25	0.0145851	Yes	No
Nerve-Tibial	520	RP11-1D12.2	ENSG00000254006.5	8	0.00339104	0.0779939	23	0.0826957	No	No
Nerve-Tibial	520	CTD-3025N20.3	ENSG00000272010.1	8	0.000237529	0.00593822	25	0.0175416	Yes	No
Nerve-Tibial	520	ARMC1	ENSG00000104442.9	8	0.0018215	0.0455376	25	0.0535975	No	No
Nerve-Tibial	520	MTFR1	ENSG00000066855.15	8	0.00479593	0.124694	26	0.127004	No	No
Nerve-Tibial	520	PDE7A	ENSG00000205268.10	8	0.00261962	0.0681102	26	0.0737092	No	No
Nerve-Tibial	520	CTD-2532N20.1	ENSG00000272192.1	8	0.00229638	0.0574095	25	0.0641144	No	No
Nerve-Tibial	520	TRIM55	ENSG00000147573.16	8	0.000790131	0.0189631	24	0.0303164	Yes	No
Nerve-Tibial	520	RRS1-AS1	ENSG00000246145.1	8	0.000652482	0.0143546	22	0.0260453	Yes	No
Nerve-Tibial	520	RRS1	ENSG00000179041.3	8	0.000933358	0.0205339	22	0.0316725	Yes	No
Nerve-Tibial	520	ADHFE1	ENSG00000147576.15	8	0.00433516	0.0953736	22	0.0989115	No	No
Nerve-Tibial	520	C8orf46	ENSG00000169085.11	8	0.000720966	0.0158612	22	0.0274519	Yes	No
Nerve-Tibial	520	MYBL1	ENSG00000185697.16	8	2.34487e-06	5.15872e-05	22	0.00295498	Yes	Yes
Nerve-Tibial	520	VCPIP1	ENSG00000175073.7	8	0.00746862	0.16431	22	0.165603	No	No
Nerve-Tibial	520	C8orf44	ENSG00000213865.7	8	0.000229588	0.00482136	21	0.0160583	Yes	No
Nerve-Tibial	520	SGK3	ENSG00000104205.12	8	0.00235101	0.0540732	23	0.0612172	No	No
Nerve-Tibial	520	MCMDC2	ENSG00000178460.17	8	0.00157579	0.0346674	22	0.0440013	Yes	No
Nerve-Tibial	520	PPP1R42	ENSG00000178125.14	8	2.0934e-05	0.000481483	23	0.00711651	Yes	Yes
Nerve-Tibial	520	COPS5	ENSG00000121022.13	8	0.00428992	0.0986681	23	0.102039	No	No
Nerve-Tibial	520	CSPP1	ENSG00000104218.14	8	0.00517218	0.124132	24	0.12646	No	No
Nerve-Tibial	520	ARFGEF1	ENSG00000066777.8	8	0.000165799	0.00397917	24	0.0150243	Yes	No
Nerve-Tibial	520	RP11-7F18.2	ENSG00000271966.1	8	2.47192e-05	0.000543822	22	0.007352	Yes	Yes
Nerve-Tibial	520	CPA6	ENSG00000165078.12	8	0.000310262	0.00806682	26	0.0197989	Yes	No
Nerve-Tibial	520	PREX2	ENSG00000046889.18	8	5.8889e-05	0.00170778	29	0.0109003	Yes	No
Nerve-Tibial	520	C8orf34	ENSG00000165084.15	8	0.000204486	0.00715701	35	0.0188685	Yes	No
Nerve-Tibial	520	SULF1	ENSG00000137573.13	8	7.90421e-05	0.00229222	29	0.0120874	Yes	No
Nerve-Tibial	520	SLCO5A1	ENSG00000137571.10	8	1.92824e-05	0.000559189	29	0.00739341	Yes	Yes
Nerve-Tibial	520	NCOA2	ENSG00000140396.12	8	0.00309306	0.0896987	29	0.0936734	No	No
Nerve-Tibial	520	RP11-333A23.4	ENSG00000253967.1	8	0.00339601	0.0849003	25	0.0891504	No	No
Nerve-Tibial	520	TRAM1	ENSG00000067167.7	8	3.13317e-06	7.83293e-05	25	0.0034595	Yes	Yes
Nerve-Tibial	520	LACTB2	ENSG00000147592.8	8	0.000407024	0.0105826	26	0.0224728	Yes	No
Nerve-Tibial	520	XKR9	ENSG00000221947.7	8	0.00447113	0.120721	27	0.123176	No	No
Nerve-Tibial	520	EYA1	ENSG00000104313.17	8	0.000278203	0.00834608	30	0.0200806	Yes	No
Nerve-Tibial	520	MSC	ENSG00000178860.8	8	0.000327492	0.00982476	30	0.0216801	Yes	No
Nerve-Tibial	520	RP11-142A23.1	ENSG00000253317.1	8	0.00102955	0.0308864	30	0.0406229	Yes	No
Nerve-Tibial	520	KCNB2	ENSG00000182674.5	8	0.000274306	0.00987502	36	0.0217476	Yes	No
Nerve-Tibial	520	RP11-531A24.3	ENSG00000260838.3	8	0.00356124	0.103276	29	0.106372	No	No
Nerve-Tibial	520	TERF1	ENSG00000147601.13	8	0.000163558	0.00474319	29	0.0159784	Yes	No
Nerve-Tibial	520	SBSPON	ENSG00000164764.10	8	0.00184352	0.0553056	30	0.0622583	No	No
Nerve-Tibial	520	C8orf89	ENSG00000274443.4	8	0.00225037	0.0652609	29	0.0711216	No	No
Nerve-Tibial	520	RPL7	ENSG00000147604.13	8	0.00101408	0.0283944	28	0.0384527	Yes	No
Nerve-Tibial	520	RDH10	ENSG00000121039.9	8	5.61202e-05	0.00162748	29	0.0107463	Yes	No
Nerve-Tibial	520	STAU2	ENSG00000040341.17	8	0.000776673	0.0248535	32	0.035448	Yes	No
Nerve-Tibial	520	UBE2W	ENSG00000104343.19	8	0.000553379	0.016048	29	0.027635	Yes	No
Nerve-Tibial	520	ELOC	ENSG00000154582.16	8	0.00126798	0.0355035	28	0.0447017	Yes	No
Nerve-Tibial	520	TMEM70	ENSG00000175606.10	8	0.000392005	0.0105841	27	0.0224728	Yes	No
Nerve-Tibial	520	LY96	ENSG00000154589.6	8	5.49669e-05	0.00153907	28	0.0105953	Yes	No
Nerve-Tibial	520	RP11-6I2.3	ENSG00000254288.1	8	0.00144292	0.0404017	28	0.0489763	Yes	No
Nerve-Tibial	520	JPH1	ENSG00000104369.4	8	0.000388658	0.0112711	29	0.0231004	Yes	No
Nerve-Tibial	520	GDAP1	ENSG00000104381.12	8	7.69356e-05	0.00230807	30	0.0121161	Yes	No
Nerve-Tibial	520	PI15	ENSG00000137558.7	8	0.0045407	0.136221	30	0.138191	No	No
Nerve-Tibial	520	CRISPLD1	ENSG00000121005.8	8	3.87974e-06	0.000116392	30	0.0040988	Yes	Yes
Nerve-Tibial	520	HNF4G	ENSG00000164749.11	8	2.29931e-05	0.000689792	30	0.00803529	Yes	Yes
Nerve-Tibial	520	RP11-706J10.2	ENSG00000270866.1	8	0.00230361	0.0621976	27	0.0683774	No	No
Nerve-Tibial	520	ZFHX4	ENSG00000091656.15	8	0.00123267	0.0357474	29	0.044916	Yes	No
Nerve-Tibial	520	PEX2	ENSG00000164751.14	8	0.00170203	0.0459549	27	0.0539553	No	No
Nerve-Tibial	520	RP11-38H17.1	ENSG00000254366.6	8	0.000279734	0.00811228	29	0.0198395	Yes	No
Nerve-Tibial	520	PKIA-AS1	ENSG00000254266.5	8	0.0011884	0.0356519	30	0.0448358	Yes	No
Nerve-Tibial	520	PKIA	ENSG00000171033.12	8	0.00210744	0.0632233	30	0.0692846	No	No
Nerve-Tibial	520	ZC2HC1A	ENSG00000104427.11	8	0.00136949	0.0397153	29	0.0483426	Yes	No
Nerve-Tibial	520	IL7	ENSG00000104432.13	8	2.31967e-05	0.000672705	29	0.00798352	Yes	Yes
Nerve-Tibial	520	RP11-79H23.3	ENSG00000261618.1	8	3.69523e-05	0.000997712	27	0.00922217	Yes	Yes
Nerve-Tibial	520	STMN2	ENSG00000104435.13	8	2.32057e-05	0.000649758	28	0.00791642	Yes	Yes
Nerve-Tibial	520	HEY1	ENSG00000164683.16	8	0.00236092	0.0637449	27	0.0697435	No	No
Nerve-Tibial	520	LINC01607	ENSG00000272138.1	8	0.0062724	0.169355	27	0.170575	No	No
Nerve-Tibial	520	RP11-26J3.1	ENSG00000249328.2	8	0.000643461	0.0180169	28	0.0294261	Yes	No
Nerve-Tibial	520	MRPS28	ENSG00000147586.9	8	0.00285232	0.0770126	27	0.0818061	No	No
Nerve-Tibial	520	RP11-92K15.3	ENSG00000272264.1	8	0.00307901	0.0769753	25	0.0817759	No	No
Nerve-Tibial	520	TPD52	ENSG00000076554.15	8	0.000183476	0.00495386	27	0.0162689	Yes	No
Nerve-Tibial	520	ZBTB10	ENSG00000205189.11	8	8.29888e-05	0.00199173	24	0.01151	Yes	No
Nerve-Tibial	520	RP11-48B3.3	ENSG00000254162.1	8	0.00179667	0.0431201	24	0.0514139	No	No
Nerve-Tibial	520	RP11-48B3.4	ENSG00000260317.1	8	0.000871848	0.0209243	24	0.0320002	Yes	No
Nerve-Tibial	520	ZNF704	ENSG00000164684.13	8	6.51327e-05	0.00188885	29	0.0112809	Yes	No
Nerve-Tibial	520	PAG1	ENSG00000076641.4	8	0.000362125	0.0101395	28	0.0219722	Yes	No
Nerve-Tibial	520	RP11-363E6.4	ENSG00000272425.1	8	0.00446931	0.111733	25	0.11442	No	No
Nerve-Tibial	520	FABP5	ENSG00000164687.10	8	0.00052279	0.0130697	25	0.0248426	Yes	No
Nerve-Tibial	520	PMP2	ENSG00000147588.6	8	0.000558735	0.0145271	26	0.0262193	Yes	No
Nerve-Tibial	520	FABP4	ENSG00000170323.8	8	0.000234375	0.00609375	26	0.017724	Yes	No
Nerve-Tibial	520	IMPA1	ENSG00000133731.9	8	7.76564e-05	0.00209672	27	0.0117101	Yes	No
Nerve-Tibial	520	SLC10A5	ENSG00000253598.1	8	0.000227037	0.00613	27	0.0177699	Yes	No
Nerve-Tibial	520	ZFAND1	ENSG00000104231.10	8	0.00029951	0.00838629	28	0.0201318	Yes	No
Nerve-Tibial	520	CHMP4C	ENSG00000164695.4	8	0.000154205	0.00431774	28	0.0154816	Yes	No
Nerve-Tibial	520	SNX16	ENSG00000104497.13	8	0.000289594	0.00839823	29	0.0201346	Yes	No
Nerve-Tibial	520	RP11-354A14.1	ENSG00000254689.1	8	0.00188211	0.0564632	30	0.0632784	No	No
Nerve-Tibial	520	RALYL	ENSG00000184672.11	8	8.38849e-06	0.000285209	34	0.00568629	Yes	Yes
Nerve-Tibial	520	LRRCC1	ENSG00000133739.15	8	0.00746138	0.149228	20	0.150884	No	No
Nerve-Tibial	520	E2F5	ENSG00000133740.10	8	9.23818e-05	0.00194002	21	0.011386	Yes	No
Nerve-Tibial	520	C8orf59	ENSG00000176731.11	8	2.49582e-05	0.000524123	21	0.00728204	Yes	Yes
Nerve-Tibial	520	CA13	ENSG00000185015.7	8	0.000609856	0.012807	21	0.0245778	Yes	No
Nerve-Tibial	520	CA1	ENSG00000133742.13	8	0.000363438	0.00763219	21	0.0193985	Yes	No
Nerve-Tibial	520	CA3	ENSG00000164879.6	8	9.27934e-05	0.00194866	21	0.0114018	Yes	No
Nerve-Tibial	520	CA2	ENSG00000104267.9	8	0.00216335	0.043267	20	0.0515489	No	No
Nerve-Tibial	520	WWP1	ENSG00000123124.13	8	0.000816956	0.0204239	25	0.0315715	Yes	No
Nerve-Tibial	520	RMDN1	ENSG00000176623.11	8	0.000527692	0.0126646	24	0.0244383	Yes	No
Nerve-Tibial	520	CPNE3	ENSG00000085719.12	8	0.000853364	0.0213341	25	0.0323269	Yes	No
Nerve-Tibial	520	MMP16	ENSG00000156103.15	8	0.000302011	0.00966436	32	0.0214644	Yes	No
Nerve-Tibial	520	RP11-642C5.1	ENSG00000271156.1	8	5.78431e-05	0.00161961	28	0.0107232	Yes	No
Nerve-Tibial	520	RP11-37B2.1	ENSG00000251136.8	8	0.000148515	0.00445545	30	0.0156871	Yes	No
Nerve-Tibial	520	RIPK2	ENSG00000104312.7	8	0.00264162	0.076607	29	0.0814319	No	No
Nerve-Tibial	520	OSGIN2	ENSG00000164823.9	8	0.000630157	0.0176444	28	0.0290535	Yes	No
Nerve-Tibial	520	NBN	ENSG00000104320.13	8	0.000267601	0.00722522	27	0.018982	Yes	No
Nerve-Tibial	520	DECR1	ENSG00000104325.6	8	0.00148842	0.0401873	27	0.0487681	Yes	No
Nerve-Tibial	520	CALB1	ENSG00000104327.7	8	0.000354015	0.0092044	26	0.0209484	Yes	No
Nerve-Tibial	520	TMEM64	ENSG00000180694.13	8	0.00033964	0.00849099	25	0.0202642	Yes	No
Nerve-Tibial	520	NECAB1	ENSG00000123119.11	8	0.0072684	0.174442	24	0.175534	No	No
Nerve-Tibial	520	C8orf88	ENSG00000253250.2	8	0.00513106	0.118014	23	0.120542	No	No
Nerve-Tibial	520	TMEM55A	ENSG00000155099.7	8	0.0014184	0.0312048	22	0.0408918	Yes	No
Nerve-Tibial	520	OTUD6B	ENSG00000155100.10	8	1.84023e-05	0.000404851	22	0.0064691	Yes	Yes
Nerve-Tibial	520	LRRC69	ENSG00000214954.8	8	0.000462246	0.0106317	23	0.0225306	Yes	No
Nerve-Tibial	520	SLC26A7	ENSG00000147606.8	8	0.000519772	0.0119548	23	0.0237697	Yes	No
Nerve-Tibial	520	RUNX1T1	ENSG00000079102.16	8	6.0233e-05	0.00126489	21	0.00988593	Yes	Yes
Nerve-Tibial	520	RP11-100L22.1	ENSG00000253177.1	8	0.000217571	0.00435143	20	0.0155298	Yes	No
Nerve-Tibial	520	TRIQK	ENSG00000205133.11	8	3.7969e-05	0.000797349	21	0.00849372	Yes	Yes
Nerve-Tibial	520	FAM92A	ENSG00000188343.12	8	0.00236643	0.0567944	24	0.0635778	No	No
Nerve-Tibial	520	RBM12B	ENSG00000183808.11	8	0.000762505	0.0183001	24	0.0296988	Yes	No
Nerve-Tibial	520	TMEM67	ENSG00000164953.15	8	0.000165588	0.00430528	26	0.0154585	Yes	No
Nerve-Tibial	520	PDP1	ENSG00000164951.15	8	0.000110874	0.00288272	26	0.0132	Yes	No
Nerve-Tibial	520	RP3-388N13.5	ENSG00000264448.5	8	0.00598102	0.155507	26	0.156946	No	No
Nerve-Tibial	520	CDH17	ENSG00000079112.9	8	0.000556201	0.0150174	27	0.026686	Yes	No
Nerve-Tibial	520	GEM	ENSG00000164949.7	8	2.44899e-05	0.000661227	27	0.00795527	Yes	Yes
Nerve-Tibial	520	RAD54B	ENSG00000197275.13	8	0.00104508	0.0303074	29	0.0401178	Yes	No
Nerve-Tibial	520	FSBP	ENSG00000265817.2	8	0.000617763	0.0166796	27	0.0281716	Yes	No
Nerve-Tibial	520	KIAA1429	ENSG00000164944.11	8	0.00713355	0.206873	29	0.207735	No	No
Nerve-Tibial	520	RP11-267M23.4	ENSG00000253704.1	8	0.000327169	0.00948791	29	0.0212745	Yes	No
Nerve-Tibial	520	ESRP1	ENSG00000104413.15	8	0.000209429	0.00649229	31	0.0181562	Yes	No
Nerve-Tibial	520	DPY19L4	ENSG00000156162.16	8	0.000113875	0.003644	32	0.0145031	Yes	No
Nerve-Tibial	520	INTS8	ENSG00000164941.13	8	0.000639397	0.0204607	32	0.0315996	Yes	No
Nerve-Tibial	520	CCNE2	ENSG00000175305.17	8	0.000758428	0.0242697	32	0.034908	Yes	No
Nerve-Tibial	520	NDUFAF6	ENSG00000156170.12	8	0.00110978	0.0388423	35	0.0475391	Yes	No
Nerve-Tibial	520	TP53INP1	ENSG00000164938.13	8	8.74442e-05	0.00279821	32	0.0130583	Yes	No
Nerve-Tibial	520	PLEKHF2	ENSG00000175895.3	8	0.00229438	0.0711257	31	0.0763858	No	No
Nerve-Tibial	520	C8orf37-AS1	ENSG00000253773.2	8	0.000403022	0.0157179	39	0.027328	Yes	No
Nerve-Tibial	520	C8orf37	ENSG00000156172.5	8	0.000103676	0.00321396	31	0.0137961	Yes	No
Nerve-Tibial	520	GDF6	ENSG00000156466.9	8	0.000238868	0.00644943	27	0.018118	Yes	No
Nerve-Tibial	520	UQCRB	ENSG00000156467.9	8	9.57811e-05	0.00258609	27	0.012699	Yes	No
Nerve-Tibial	520	MTERF3	ENSG00000156469.8	8	0.00241589	0.0652289	27	0.0710945	No	No
Nerve-Tibial	520	PTDSS1	ENSG00000156471.12	8	1.90312e-05	0.000532872	28	0.00733681	Yes	Yes
Nerve-Tibial	520	KB-1448A5.1	ENSG00000253105.5	8	0.000264725	0.00714757	27	0.0188621	Yes	No
Nerve-Tibial	520	SDC2	ENSG00000169439.11	8	1.2863e-05	0.000360164	28	0.00619418	Yes	Yes
Nerve-Tibial	520	CPQ	ENSG00000104324.15	8	0.000112107	0.00381163	34	0.0147788	Yes	No
Nerve-Tibial	520	TSPYL5	ENSG00000180543.4	8	0.000960882	0.0259438	27	0.0363658	Yes	No
Nerve-Tibial	520	MTDH	ENSG00000147649.9	8	0.000520873	0.0135427	26	0.025295	Yes	No
Nerve-Tibial	520	LAPTM4B	ENSG00000104341.16	8	3.77571e-05	0.000943927	25	0.00908792	Yes	Yes
Nerve-Tibial	520	MATN2	ENSG00000132561.13	8	0.000157013	0.00392533	25	0.014953	Yes	No
Nerve-Tibial	520	RPL30	ENSG00000156482.10	8	0.0019474	0.0467375	24	0.0546141	No	No
Nerve-Tibial	520	ERICH5	ENSG00000177459.10	8	0.000655434	0.0157304	24	0.0273375	Yes	No
Nerve-Tibial	520	RIDA	ENSG00000132541.10	8	0.00298159	0.0715582	24	0.0768052	No	No
Nerve-Tibial	520	POP1	ENSG00000104356.10	8	0.000158802	0.00381125	24	0.0147788	Yes	No
Nerve-Tibial	520	NIPAL2	ENSG00000104361.9	8	0.000694334	0.016664	24	0.0281497	Yes	No
Nerve-Tibial	520	STK3	ENSG00000104375.15	8	8.92399e-05	0.00232024	26	0.0121325	Yes	No
Nerve-Tibial	520	KCNS2	ENSG00000156486.7	8	0.0015455	0.0340011	22	0.0433887	Yes	No
Nerve-Tibial	520	RP11-44N12.5	ENSG00000271930.1	8	0.000100952	0.00181713	18	0.011124	Yes	No
Nerve-Tibial	520	OSR2	ENSG00000164920.9	8	0.000250574	0.00451034	18	0.0157386	Yes	No
Nerve-Tibial	520	RP11-44N12.2	ENSG00000229625.3	8	0.0017788	0.0320184	18	0.0416303	Yes	No
Nerve-Tibial	520	RP11-410L14.2	ENSG00000253948.1	8	5.98402e-05	0.00107712	18	0.00947441	Yes	Yes
Nerve-Tibial	520	VPS13B	ENSG00000132549.18	8	0.00110906	0.0321629	29	0.041744	Yes	No
Nerve-Tibial	520	COX6C	ENSG00000164919.10	8	0.000588856	0.012366	21	0.0241852	Yes	No
Nerve-Tibial	520	RGS22	ENSG00000132554.19	8	0.000449116	0.0103297	23	0.022225	Yes	No
Nerve-Tibial	520	FBXO43	ENSG00000156509.13	8	0.00426815	0.0938993	22	0.0975427	No	No
Nerve-Tibial	520	POLR2K	ENSG00000147669.10	8	1.62543e-06	3.57595e-05	22	0.00240745	Yes	Yes
Nerve-Tibial	520	SPAG1	ENSG00000104450.12	8	0.00141094	0.0324516	23	0.0420086	Yes	No
Nerve-Tibial	520	RNF19A	ENSG00000034677.12	8	7.28352e-06	0.000174804	24	0.00477764	Yes	Yes
Nerve-Tibial	520	KB-1991G8.1	ENSG00000253217.1	8	0.000464238	0.0106775	23	0.022565	Yes	No
Nerve-Tibial	520	ANKRD46	ENSG00000186106.11	8	0.00071596	0.017899	25	0.0293198	Yes	No
Nerve-Tibial	520	SNX31	ENSG00000174226.8	8	7.42122e-06	0.000192952	26	0.00498663	Yes	Yes
Nerve-Tibial	520	PABPC1	ENSG00000070756.15	8	1.81427e-05	0.000471709	26	0.00703989	Yes	Yes
Nerve-Tibial	520	YWHAZ	ENSG00000164924.17	8	0.00106935	0.0288723	27	0.0389043	Yes	No
Nerve-Tibial	520	KB-1460A1.1	ENSG00000253395.1	8	0.000385275	0.0107877	28	0.0226806	Yes	No
Nerve-Tibial	520	KB-1460A1.5	ENSG00000261087.1	8	0.000107042	0.00310422	29	0.0136016	Yes	No
Nerve-Tibial	520	ZNF706	ENSG00000120963.11	8	8.7246e-05	0.00253013	29	0.0126019	Yes	No
Nerve-Tibial	520	KB-1410C5.5	ENSG00000271882.1	8	4.66372e-05	0.00135248	29	0.0101185	Yes	No
Nerve-Tibial	520	NCALD	ENSG00000104490.17	8	1.43923e-05	0.000503732	35	0.00717848	Yes	Yes
Nerve-Tibial	520	RRM2B	ENSG00000048392.11	8	0.00028412	0.00852359	30	0.0202868	Yes	No
Nerve-Tibial	520	UBR5	ENSG00000104517.12	8	0.000722222	0.0231111	32	0.0339082	Yes	No
Nerve-Tibial	520	KB-1980E6.3	ENSG00000253633.1	8	3.22106e-05	0.000966319	30	0.00915684	Yes	Yes
Nerve-Tibial	520	KLF10	ENSG00000155090.14	8	6.27514e-05	0.00188254	30	0.0112649	Yes	No
Nerve-Tibial	520	KB-1042C11.5	ENSG00000283959.1	8	8.24251e-05	0.00255518	31	0.0126636	Yes	No
Nerve-Tibial	520	KB-1732A1.1	ENSG00000253669.3	8	0.00032832	0.00984961	30	0.0217159	Yes	No
Nerve-Tibial	520	AZIN1	ENSG00000155096.13	8	0.00201833	0.0625682	31	0.0686735	No	No
Nerve-Tibial	520	KB-1507C5.3	ENSG00000253263.1	8	0.00047062	0.0141186	30	0.0258004	Yes	No
Nerve-Tibial	520	KB-1507C5.4	ENSG00000254281.1	8	0.000144501	0.00433504	30	0.0155045	Yes	No
Nerve-Tibial	520	ATP6V1C1	ENSG00000155097.11	8	0.00191507	0.0593672	31	0.0658389	No	No
Nerve-Tibial	520	BAALC	ENSG00000164929.16	8	0.000927194	0.0278158	30	0.0379895	Yes	No
Nerve-Tibial	520	FZD6	ENSG00000164930.11	8	0.000513026	0.0159038	31	0.0274772	Yes	No
Nerve-Tibial	520	CTHRC1	ENSG00000164932.12	8	0.000437304	0.0135564	31	0.0253006	Yes	No
Nerve-Tibial	520	RP11-1C8.6	ENSG00000266289.1	8	0.000160371	0.00481113	30	0.0160553	Yes	No
Nerve-Tibial	520	SLC25A32	ENSG00000164933.11	8	0.000295269	0.00915335	31	0.0209009	Yes	No
Nerve-Tibial	520	DCAF13	ENSG00000164934.13	8	0.000102753	0.00318535	31	0.0137505	Yes	No
Nerve-Tibial	520	RP11-1C8.5	ENSG00000261670.1	8	0.000503423	0.0151027	30	0.0267596	Yes	No
Nerve-Tibial	520	DPYS	ENSG00000147647.12	8	0.00187142	0.0542711	29	0.061373	No	No
Nerve-Tibial	520	LRP12	ENSG00000147650.11	8	0.000292688	0.00848797	29	0.0202642	Yes	No
Nerve-Tibial	520	ZFPM2	ENSG00000169946.13	8	0.000404575	0.0169922	42	0.0284841	Yes	No
Nerve-Tibial	520	RP11-395G23.3	ENSG00000254615.2	8	0.000229759	0.00597373	26	0.0175926	Yes	No
Nerve-Tibial	520	OXR1	ENSG00000164830.18	8	0.00011079	0.00354529	32	0.0143631	Yes	No
Nerve-Tibial	520	ABRA	ENSG00000174429.3	8	0.000100911	0.0028255	28	0.0131091	Yes	No
Nerve-Tibial	520	ANGPT1	ENSG00000154188.9	8	0.00196243	0.0627977	32	0.0688863	No	No
Nerve-Tibial	520	RSPO2	ENSG00000147655.10	8	7.24441e-05	0.00231821	32	0.0121254	Yes	No
Nerve-Tibial	520	EIF3E	ENSG00000104408.9	8	0.000412998	0.0136289	33	0.0253631	Yes	No
Nerve-Tibial	520	EMC2	ENSG00000104412.7	8	0.00196269	0.0588806	30	0.065394	No	No
Nerve-Tibial	520	TMEM74	ENSG00000164841.4	8	0.000444828	0.0137897	31	0.0255116	Yes	No
Nerve-Tibial	520	NUDCD1	ENSG00000120526.10	8	0.000662044	0.0172131	26	0.0286732	Yes	No
Nerve-Tibial	520	ENY2	ENSG00000120533.12	8	0.000248019	0.00620048	25	0.0178319	Yes	No
Nerve-Tibial	520	PKHD1L1	ENSG00000205038.11	8	0.00630294	0.157574	25	0.158986	No	No
Nerve-Tibial	520	EBAG9	ENSG00000147654.14	8	6.48925e-05	0.00149253	23	0.0104578	Yes	No
Nerve-Tibial	520	SYBU	ENSG00000147642.16	8	0.00158862	0.0381269	24	0.0469523	Yes	No
Nerve-Tibial	520	LINC01608	ENSG00000253877.5	8	0.00056012	0.0123226	22	0.0241461	Yes	No
Nerve-Tibial	520	RP11-1101K5.1	ENSG00000253434.5	8	0.00358475	0.086034	24	0.0901857	No	No
Nerve-Tibial	520	CSMD3	ENSG00000164796.17	8	0.000232161	0.00951859	41	0.0213216	Yes	No
Nerve-Tibial	520	RP11-267L5.1	ENSG00000254339.5	8	0.00147775	0.0458103	31	0.0538363	No	No
Nerve-Tibial	520	TRPS1	ENSG00000104447.12	8	0.00136033	0.0394495	29	0.0480926	Yes	No
Nerve-Tibial	520	EIF3H	ENSG00000147677.10	8	0.000854961	0.0205191	24	0.031655	Yes	No
Nerve-Tibial	520	UTP23	ENSG00000147679.11	8	0.00271551	0.0651721	24	0.0710503	No	No
Nerve-Tibial	520	RAD21	ENSG00000164754.14	8	0.000139556	0.00334936	24	0.0139776	Yes	No
Nerve-Tibial	520	AARD	ENSG00000205002.3	8	0.000407511	0.00978025	24	0.02163	Yes	No
Nerve-Tibial	520	MED30	ENSG00000164758.7	8	0.00202507	0.0546769	27	0.0617236	No	No
Nerve-Tibial	520	EXT1	ENSG00000182197.10	8	0.000337989	0.0111536	33	0.0230112	Yes	No
Nerve-Tibial	520	SAMD12	ENSG00000177570.13	8	4.1679e-05	0.00150044	36	0.0104951	Yes	No
Nerve-Tibial	520	TNFRSF11B	ENSG00000164761.8	8	0.000286807	0.00889103	31	0.0206432	Yes	No
Nerve-Tibial	520	MAL2	ENSG00000147676.13	8	0.00105921	0.0338947	32	0.0433013	Yes	No
Nerve-Tibial	520	MAL2	ENSG00000253972.5	8	0.000816803	0.0253209	31	0.0358827	Yes	No
Nerve-Tibial	520	NOV	ENSG00000136999.4	8	0.000202065	0.00606196	30	0.0176847	Yes	No
Nerve-Tibial	520	ENPP2	ENSG00000136960.12	8	0.00016058	0.0048174	30	0.0160553	Yes	No
Nerve-Tibial	520	TAF2	ENSG00000064313.11	8	0.00313852	0.0941555	30	0.0977811	No	No
Nerve-Tibial	520	DSCC1	ENSG00000136982.5	8	0.000618552	0.017938	29	0.0293549	Yes	No
Nerve-Tibial	520	KB-1471A8.1	ENSG00000245330.4	8	0.00155641	0.0451359	29	0.0532112	No	No
Nerve-Tibial	520	DEPTOR	ENSG00000155792.9	8	0.000115639	0.00358481	31	0.014398	Yes	No
Nerve-Tibial	520	RP11-760H22.2	ENSG00000254343.2	8	0.000196871	0.00570927	29	0.0172864	Yes	No
Nerve-Tibial	520	COL14A1	ENSG00000187955.11	8	0.000762673	0.0259309	34	0.0363587	Yes	No
Nerve-Tibial	520	MRPL13	ENSG00000172172.7	8	0.00218899	0.0656696	30	0.0714905	No	No
Nerve-Tibial	520	MTBP	ENSG00000172167.7	8	0.00118589	0.0367627	31	0.0457827	Yes	No
Nerve-Tibial	520	SNTB1	ENSG00000172164.13	8	0.000117725	0.00388492	33	0.0148923	Yes	No
Nerve-Tibial	520	HAS2	ENSG00000170961.6	8	0.000366315	0.0106231	29	0.0225255	Yes	No
Nerve-Tibial	520	SMILR	ENSG00000255364.1	8	0.000771755	0.0192939	25	0.0305737	Yes	No
Nerve-Tibial	520	RP11-44N11.2	ENSG00000272384.1	8	0.000122479	0.00306198	25	0.0135176	Yes	No
Nerve-Tibial	520	RP11-44N11.3	ENSG00000272043.1	8	6.22336e-05	0.00155584	25	0.0106229	Yes	No
Nerve-Tibial	520	ZHX2	ENSG00000178764.7	8	6.22542e-06	0.000174312	28	0.00477764	Yes	Yes
Nerve-Tibial	520	DERL1	ENSG00000136986.9	8	0.000143888	0.00374108	26	0.0146632	Yes	No
Nerve-Tibial	520	TBC1D31	ENSG00000156787.16	8	0.000349219	0.0094289	27	0.0211907	Yes	No
Nerve-Tibial	520	C8orf76	ENSG00000189376.11	8	0.000267992	0.00723578	27	0.0189973	Yes	No
Nerve-Tibial	520	ZHX1	ENSG00000165156.14	8	0.000514913	0.0139026	27	0.0255969	Yes	No
Nerve-Tibial	520	ATAD2	ENSG00000156802.12	8	4.88351e-06	0.000136738	28	0.0043852	Yes	Yes
Nerve-Tibial	520	WDYHV1	ENSG00000156795.6	8	0.00289522	0.0810662	28	0.0855562	No	No
Nerve-Tibial	520	FBXO32	ENSG00000156804.7	8	0.000289973	0.00811923	28	0.0198414	Yes	No
Nerve-Tibial	520	KLHL38	ENSG00000175946.8	8	0.00173853	0.0486787	28	0.0562472	No	No
Nerve-Tibial	520	ANXA13	ENSG00000104537.16	8	0.00949484	0.27535	29	0.275651	No	No
Nerve-Tibial	520	FAM91A1	ENSG00000176853.15	8	0.000983613	0.0285248	29	0.0385618	Yes	No
Nerve-Tibial	520	TMEM65	ENSG00000164983.7	8	0.00135236	0.0419232	31	0.0503508	No	No
Nerve-Tibial	520	TRMT12	ENSG00000183665.5	8	0.00113109	0.0339328	30	0.0433318	Yes	No
Nerve-Tibial	520	RNF139-AS1	ENSG00000245149.3	8	0.000684986	0.0205496	30	0.0316941	Yes	No
Nerve-Tibial	520	RNF139	ENSG00000170881.4	8	0.000364766	0.010943	30	0.0228284	Yes	No
Nerve-Tibial	520	TATDN1	ENSG00000147687.18	8	0.000619725	0.0192115	31	0.0304959	Yes	No
Nerve-Tibial	520	NDUFB9	ENSG00000147684.7	8	0.000382196	0.0118481	31	0.0236677	Yes	No
Nerve-Tibial	520	MTSS1	ENSG00000170873.18	8	0.00156617	0.0516835	33	0.059019	No	No
Nerve-Tibial	520	RP11-1082L8.3	ENSG00000255491.2	8	9.91968e-05	0.0030751	31	0.013534	Yes	No
Nerve-Tibial	520	LINC00964	ENSG00000249816.6	8	0.000382347	0.0118527	31	0.0236719	Yes	No
Nerve-Tibial	520	ZNF572	ENSG00000180938.5	8	0.00156934	0.0470803	30	0.0549131	No	No
Nerve-Tibial	520	SQLE	ENSG00000104549.11	8	0.00153008	0.0459023	30	0.0539134	No	No
Nerve-Tibial	520	WASHC5	ENSG00000164961.15	8	0.00068014	0.0210844	31	0.0321416	Yes	No
Nerve-Tibial	520	NSMCE2	ENSG00000156831.7	8	0.00219636	0.0746763	34	0.0796663	No	No
Nerve-Tibial	520	TRIB1	ENSG00000173334.3	8	0.000249205	0.00772535	31	0.0194724	Yes	No
Nerve-Tibial	520	LINC00861	ENSG00000245164.6	8	0.000123288	0.00369863	30	0.0145987	Yes	No
Nerve-Tibial	520	FAM84B	ENSG00000168672.3	8	0.000416065	0.0133141	32	0.0250599	Yes	No
Nerve-Tibial	520	PCAT1	ENSG00000253438.2	8	0.000764496	0.0267574	35	0.0370631	Yes	No
Nerve-Tibial	520	POU5F1B	ENSG00000212993.4	8	0.000357629	0.0114441	32	0.023272	Yes	No
Nerve-Tibial	520	CASC11	ENSG00000249375.7	8	0.000129774	0.00428254	33	0.0154283	Yes	No
Nerve-Tibial	520	MYC	ENSG00000136997.16	8	2.97144e-06	9.80574e-05	33	0.00376849	Yes	Yes
Nerve-Tibial	520	PVT1	ENSG00000249859.9	8	5.56932e-05	0.00206065	37	0.0116696	Yes	No
Nerve-Tibial	520	GSDMC	ENSG00000147697.8	8	3.6082e-05	0.00108246	30	0.00947801	Yes	Yes
Nerve-Tibial	520	FAM49B	ENSG00000153310.19	8	0.000127276	0.00420009	33	0.0153059	Yes	No
Nerve-Tibial	520	ASAP1	ENSG00000153317.14	8	0.000181808	0.00654509	36	0.0182101	Yes	No
Nerve-Tibial	520	ADCY8	ENSG00000155897.9	8	0.000445876	0.0160515	36	0.0276359	Yes	No
Nerve-Tibial	520	EFR3A	ENSG00000132294.14	8	0.000314809	0.0100739	32	0.021894	Yes	No
Nerve-Tibial	520	KCNQ3	ENSG00000184156.16	8	0.000873559	0.0331952	38	0.0427117	Yes	No
Nerve-Tibial	520	LRRC6	ENSG00000129295.8	8	0.000604801	0.0205632	34	0.0316965	Yes	No
Nerve-Tibial	520	TMEM71	ENSG00000165071.14	8	0.0007514	0.0247962	33	0.0353966	Yes	No
Nerve-Tibial	520	PHF20L1	ENSG00000129292.20	8	0.000163632	0.00539985	33	0.0168666	Yes	No
Nerve-Tibial	520	TG	ENSG00000042832.11	8	0.000312061	0.0118583	38	0.0236773	Yes	No
Nerve-Tibial	520	SLA	ENSG00000155926.13	8	0.000786444	0.0275255	35	0.0377196	Yes	No
Nerve-Tibial	520	WISP1	ENSG00000104415.13	8	9.1106e-05	0.00318871	35	0.0137507	Yes	No
Nerve-Tibial	520	NDRG1	ENSG00000104419.14	8	3.69837e-05	0.00133141	36	0.0100617	Yes	No
Nerve-Tibial	520	ST3GAL1	ENSG00000008513.14	8	0.000710184	0.0262768	37	0.0366307	Yes	No
Nerve-Tibial	520	RP11-629O1.2	ENSG00000261220.2	8	0.000326975	0.0114441	35	0.023272	Yes	No
Nerve-Tibial	520	ZFAT	ENSG00000066827.15	8	7.16255e-12	2.65015e-10	37	4.41177e-07	Yes	Yes
Nerve-Tibial	520	AC083843.1	ENSG00000259820.1	8	5.43561e-06	0.000184811	34	0.00488682	Yes	Yes
Nerve-Tibial	520	AC083843.2	ENSG00000254028.1	8	2.63516e-05	0.000869604	33	0.0088125	Yes	Yes
Nerve-Tibial	520	KHDRBS3	ENSG00000131773.13	8	0.000221202	0.00774207	35	0.0194877	Yes	No
Nerve-Tibial	520	RP11-238K6.1	ENSG00000253288.1	8	7.42856e-05	0.00289714	39	0.01323	Yes	No
Nerve-Tibial	520	RP11-489O18.1	ENSG00000253988.1	8	0.000982829	0.034399	35	0.0437502	Yes	No
Nerve-Tibial	520	FAM135B	ENSG00000147724.11	8	0.000568333	0.0233017	41	0.0340461	Yes	No
Nerve-Tibial	520	COL22A1	ENSG00000169436.16	8	2.33548e-05	0.000934193	40	0.00905425	Yes	Yes
Nerve-Tibial	520	TRAPPC9	ENSG00000167632.14	8	0.00128419	0.0539361	42	0.0610809	No	No
Nerve-Tibial	520	CHRAC1	ENSG00000104472.9	8	0.000889984	0.0266995	30	0.0370264	Yes	No
Nerve-Tibial	520	AGO2	ENSG00000123908.11	8	0.000439551	0.0145052	33	0.0261926	Yes	No
Nerve-Tibial	520	ERICD	ENSG00000280303.2	8	0.000437724	0.0131317	30	0.0249087	Yes	No
Nerve-Tibial	520	PTK2	ENSG00000169398.19	8	0.00269452	0.0970026	36	0.100425	No	No
Nerve-Tibial	520	DENND3	ENSG00000105339.10	8	0.000247944	0.00843011	34	0.020182	Yes	No
Nerve-Tibial	520	SLC45A4	ENSG00000022567.9	8	8.13935e-05	0.00276738	34	0.0130342	Yes	No
Nerve-Tibial	520	GPR20	ENSG00000204882.3	8	0.00123202	0.0406568	33	0.0491876	Yes	No
Nerve-Tibial	520	PTP4A3	ENSG00000184489.11	8	7.86461e-05	0.00267397	34	0.0128688	Yes	No
Nerve-Tibial	520	AC138647.1	ENSG00000226490.1	8	4.87878e-06	0.000161	33	0.00461382	Yes	Yes
Nerve-Tibial	520	TSNARE1	ENSG00000171045.14	8	0.000126276	0.0051773	41	0.0165804	Yes	No
Nerve-Tibial	520	ADGRB1	ENSG00000181790.10	8	5.04395e-05	0.00201758	40	0.011574	Yes	No
Nerve-Tibial	520	ARC	ENSG00000198576.3	8	1.54298e-06	5.70904e-05	37	0.00305684	Yes	Yes
Nerve-Tibial	520	JRK	ENSG00000234616.8	8	0.00028653	0.0106016	37	0.022493	Yes	No
Nerve-Tibial	520	PSCA	ENSG00000167653.4	8	0.000830101	0.0307137	37	0.040483	Yes	No
Nerve-Tibial	520	LY6K	ENSG00000160886.13	8	0.000338245	0.0125151	37	0.0242968	Yes	No
Nerve-Tibial	520	THEM6	ENSG00000130193.7	8	0.000284696	0.0105338	37	0.0224165	Yes	No
Nerve-Tibial	520	SLURP1	ENSG00000126233.1	8	0.000603672	0.0223358	37	0.0332321	Yes	No
Nerve-Tibial	520	LYNX1	ENSG00000283992.1	8	0.000235711	0.00872132	37	0.0205056	Yes	No
Nerve-Tibial	520	LYNX1	ENSG00000180155.19	8	0.000294261	0.0108876	37	0.0227701	Yes	No
Nerve-Tibial	520	LY6D	ENSG00000167656.4	8	0.000122949	0.00454912	37	0.0157716	Yes	No
Nerve-Tibial	520	CYP11B1	ENSG00000160882.11	8	0.0010426	0.0375336	36	0.0464684	Yes	No
Nerve-Tibial	520	RP11-273G15.2	ENSG00000247317.3	8	0.000712632	0.0263674	37	0.0367178	Yes	No
Nerve-Tibial	520	LY6E	ENSG00000160932.10	8	0.000845777	0.030448	36	0.0402515	Yes	No
Nerve-Tibial	520	LY6H	ENSG00000176956.12	8	0.000139584	0.00474586	34	0.0159813	Yes	No
Nerve-Tibial	520	GPIHBP1	ENSG00000277494.1	8	0.000179693	0.00592988	33	0.0175312	Yes	No
Nerve-Tibial	520	ZFP41	ENSG00000181638.17	8	0.000459286	0.0151565	33	0.0268004	Yes	No
Nerve-Tibial	520	GLI4	ENSG00000250571.6	8	0.000865808	0.0285717	33	0.0385986	Yes	No
Nerve-Tibial	520	ZNF696	ENSG00000185730.7	8	9.20228e-05	0.00303675	33	0.0134581	Yes	No
Nerve-Tibial	520	TOP1MT	ENSG00000184428.12	8	9.55687e-05	0.00315377	33	0.0136788	Yes	No
Nerve-Tibial	520	RHPN1	ENSG00000158106.13	8	0.000771296	0.0246815	32	0.0352942	Yes	No
Nerve-Tibial	520	MAFA	ENSG00000182759.3	8	0.000158432	0.00506983	32	0.016434	Yes	No
Nerve-Tibial	520	ZC3H3	ENSG00000014164.6	8	0.00029565	0.00946081	32	0.0212398	Yes	No
Nerve-Tibial	520	GSDMD	ENSG00000104518.10	8	0.000111361	0.00345219	31	0.0141996	Yes	No
Nerve-Tibial	520	MROH6	ENSG00000204839.8	8	1.14779e-05	0.000355815	31	0.00617016	Yes	Yes
Nerve-Tibial	520	NAPRT	ENSG00000147813.15	8	1.52772e-05	0.000473594	31	0.00706226	Yes	Yes
Nerve-Tibial	520	EEF1D	ENSG00000104529.17	8	0.000329536	0.0102156	31	0.0220729	Yes	No
Nerve-Tibial	520	TIGD5	ENSG00000179886.5	8	4.89094e-05	0.00151619	31	0.0105335	Yes	No
Nerve-Tibial	520	PYCRL	ENSG00000104524.13	8	2.2318e-05	0.000691858	31	0.00804911	Yes	Yes
Nerve-Tibial	520	TSTA3	ENSG00000104522.15	8	0.00165231	0.0512216	31	0.0585901	No	No
Nerve-Tibial	520	ZNF623	ENSG00000183309.11	8	9.7584e-05	0.0030251	31	0.0134427	Yes	No
Nerve-Tibial	520	ZNF707	ENSG00000181135.15	8	5.44787e-05	0.00163436	30	0.0107463	Yes	No
Nerve-Tibial	520	MAPK15	ENSG00000181085.14	8	1.50238e-05	0.000450715	30	0.00687732	Yes	Yes
Nerve-Tibial	520	FAM83H	ENSG00000180921.6	8	5.14775e-05	0.00154432	30	0.0106	Yes	No
Nerve-Tibial	520	FAM83H-AS1	ENSG00000203499.11	8	4.24987e-05	0.00131746	31	0.0100272	Yes	No
Nerve-Tibial	520	SCRIB	ENSG00000180900.18	8	0.000760319	0.0235699	31	0.0342794	Yes	No
Nerve-Tibial	520	PUF60	ENSG00000179950.13	8	0.00128012	0.0384036	30	0.0471946	Yes	No
Nerve-Tibial	520	NRBP2	ENSG00000185189.17	8	0.00112554	0.0337662	30	0.0431853	Yes	No
Nerve-Tibial	520	EPPK1	ENSG00000261150.2	8	0.00258761	0.0776282	30	0.0823585	No	No
Nerve-Tibial	520	PLEC	ENSG00000178209.14	8	0.0018261	0.0547829	30	0.0618119	No	No
Nerve-Tibial	520	PARP10	ENSG00000178685.13	8	0.000369284	0.0110785	30	0.0229483	Yes	No
Nerve-Tibial	520	GRINA	ENSG00000178719.16	8	0.000179886	0.00521671	29	0.0166312	Yes	No
Nerve-Tibial	520	SPATC1	ENSG00000186583.11	8	3.02773e-05	0.000878043	29	0.00885007	Yes	Yes
Nerve-Tibial	520	OPLAH	ENSG00000178814.16	8	0.00156452	0.0453711	29	0.0534403	No	No
Nerve-Tibial	520	EXOSC4	ENSG00000178896.8	8	0.0020592	0.0597167	29	0.0661625	No	No
Nerve-Tibial	520	GPAA1	ENSG00000197858.10	8	0.000980441	0.0284328	29	0.0384786	Yes	No
Nerve-Tibial	520	CYC1	ENSG00000179091.4	8	5.55054e-07	1.60966e-05	29	0.00154896	Yes	Yes
Nerve-Tibial	520	SHARPIN	ENSG00000179526.16	8	4.18837e-05	0.00121463	29	0.00976718	Yes	Yes
Nerve-Tibial	520	MAF1	ENSG00000179632.9	8	0.000579126	0.0162155	28	0.0277743	Yes	No
Nerve-Tibial	520	WDR97	ENSG00000179698.13	8	0.00183123	0.0512745	28	0.0586397	No	No
Nerve-Tibial	520	HGH1	ENSG00000235173.6	8	0.000150644	0.00421805	28	0.0153469	Yes	No
Nerve-Tibial	520	MROH1	ENSG00000179832.17	8	0.000385687	0.0104136	27	0.0223085	Yes	No
Nerve-Tibial	520	BOP1	ENSG00000261236.7	8	0.000688846	0.0172211	25	0.0286745	Yes	No
Nerve-Tibial	520	SCX	ENSG00000260428.2	8	0.000368833	0.00922083	25	0.0209598	Yes	No
Nerve-Tibial	520	HSF1	ENSG00000185122.10	8	9.087e-05	0.00227175	25	0.0120247	Yes	No
Nerve-Tibial	520	DGAT1	ENSG00000185000.11	8	2.04379e-05	0.00049051	24	0.00716874	Yes	Yes
Nerve-Tibial	520	SCRT1	ENSG00000261678.2	8	0.0021952	0.0526848	24	0.0599343	No	No
Nerve-Tibial	520	TMEM249	ENSG00000261587.2	8	0.00161238	0.038697	24	0.0474311	Yes	No
Nerve-Tibial	520	SLC52A2	ENSG00000185803.8	8	0.000913438	0.0219225	24	0.0328803	Yes	No
Nerve-Tibial	520	FBXL6	ENSG00000182325.10	8	2.5838e-05	0.000620112	24	0.00776179	Yes	Yes
Nerve-Tibial	520	ADCK5	ENSG00000173137.11	8	6.83204e-05	0.00157137	23	0.0106387	Yes	No
Nerve-Tibial	520	CPSF1	ENSG00000071894.16	8	0.00137247	0.0315667	23	0.0412216	Yes	No
Nerve-Tibial	520	SLC39A4	ENSG00000147804.9	8	8.08887e-08	1.86044e-06	23	0.000366327	Yes	Yes
Nerve-Tibial	520	VPS28	ENSG00000160948.13	8	3.80383e-06	8.36844e-05	22	0.00355131	Yes	Yes
Nerve-Tibial	520	TONSL	ENSG00000160949.16	8	2.26105e-05	0.000497431	22	0.00716874	Yes	Yes
Nerve-Tibial	520	CYHR1	ENSG00000187954.12	8	0.000436919	0.00961222	22	0.0214135	Yes	No
Nerve-Tibial	520	KIFC2	ENSG00000167702.11	8	0.000314815	0.00692593	22	0.0185774	Yes	No
Nerve-Tibial	520	FOXH1	ENSG00000160973.7	8	0.00283289	0.0594907	21	0.0659559	No	No
Nerve-Tibial	520	PPP1R16A	ENSG00000160972.9	8	0.000369437	0.00775817	21	0.0194934	Yes	No
Nerve-Tibial	520	GPT	ENSG00000167701.13	8	0.00037525	0.00788024	21	0.0196384	Yes	No
Nerve-Tibial	520	MFSD3	ENSG00000167700.8	8	6.22701e-05	0.00130767	21	0.010023	Yes	No
Nerve-Tibial	520	RECQL4	ENSG00000160957.12	8	0.00015655	0.00328754	21	0.0138754	Yes	No
Nerve-Tibial	520	LRRC14	ENSG00000160959.7	8	0.000810911	0.0170291	21	0.0285122	Yes	No
Nerve-Tibial	520	C8orf82	ENSG00000213563.6	8	0.000162835	0.00341954	21	0.0141479	Yes	No
Nerve-Tibial	520	ARHGAP39	ENSG00000147799.11	8	2.76499e-05	0.000552998	20	0.0073751	Yes	Yes
Nerve-Tibial	520	AF186192.1	ENSG00000254533.1	8	0.000744822	0.012662	17	0.0244383	Yes	No
Nerve-Tibial	520	AF186192.6	ENSG00000263612.1	8	0.00191319	0.0325242	17	0.0420699	Yes	No
Nerve-Tibial	520	ZNF251	ENSG00000198169.8	8	4.82121e-05	0.000819606	17	0.00858126	Yes	Yes
Nerve-Tibial	520	ZNF34	ENSG00000196378.11	8	6.71056e-05	0.00107369	16	0.00946813	Yes	Yes
Nerve-Tibial	520	RPL8	ENSG00000161016.17	8	0.00111001	0.0177601	16	0.0291731	Yes	No
Nerve-Tibial	520	ZNF517	ENSG00000197363.9	8	8.96841e-06	0.000143495	16	0.00448434	Yes	Yes
Nerve-Tibial	520	ZNF7	ENSG00000147789.15	8	0.000529194	0.00846711	16	0.0202362	Yes	No
Nerve-Tibial	520	COMMD5	ENSG00000170619.9	8	1.4225e-05	0.000227601	16	0.00527062	Yes	Yes
Nerve-Tibial	520	ZNF250	ENSG00000196150.13	8	0.000279136	0.00418704	15	0.0152827	Yes	No
Nerve-Tibial	520	ZNF16	ENSG00000170631.14	8	0.00341734	0.0478427	14	0.0555757	No	No
Nerve-Tibial	520	C8orf33	ENSG00000182307.12	8	0.00109018	0.0141723	13	0.0258531	Yes	No
Nerve-Tibial	520	WASHC1	ENSG00000181404.15	9	4.42572e-05	0.00101792	23	0.00928264	Yes	Yes
Nerve-Tibial	520	PGM5P3-AS1	ENSG00000277631.4	9	0.00117542	0.0293855	25	0.0393209	Yes	No
Nerve-Tibial	520	FOXD4	ENSG00000170122.5	9	0.000366527	0.00916318	25	0.0209089	Yes	No
Nerve-Tibial	520	CBWD1	ENSG00000172785.18	9	4.02182e-05	0.00108589	27	0.00947801	Yes	Yes
Nerve-Tibial	520	C9orf66	ENSG00000183784.6	9	0.00026634	0.00745752	28	0.0192301	Yes	No
Nerve-Tibial	520	DOCK8	ENSG00000107099.15	9	0.00034009	0.011223	33	0.0230605	Yes	No
Nerve-Tibial	520	KANK1	ENSG00000107104.18	9	0.000233591	0.00934366	40	0.021108	Yes	No
Nerve-Tibial	520	DMRT3	ENSG00000064218.4	9	0.000150512	0.00662254	44	0.0182886	Yes	No
Nerve-Tibial	520	LINC01230	ENSG00000281769.1	9	3.18583e-05	0.00143363	45	0.0103335	Yes	No
Nerve-Tibial	520	DMRT2	ENSG00000173253.15	9	0.000283909	0.0127759	45	0.0245516	Yes	No
Nerve-Tibial	520	SMARCA2	ENSG00000080503.22	9	0.00024151	0.0111094	46	0.0229787	Yes	No
Nerve-Tibial	520	VLDLR	ENSG00000147852.15	9	0.000128237	0.00461654	36	0.0158797	Yes	No
Nerve-Tibial	520	KCNV2	ENSG00000168263.8	9	0.00033875	0.012195	36	0.0240253	Yes	No
Nerve-Tibial	520	PUM3	ENSG00000080608.9	9	0.000613969	0.0227168	37	0.0335703	Yes	No
Nerve-Tibial	520	RFX3	ENSG00000080298.15	9	0.000463807	0.0190161	41	0.0303464	Yes	No
Nerve-Tibial	520	RFX3-AS1	ENSG00000232104.3	9	3.85485e-06	0.00014263	37	0.0044812	Yes	Yes
Nerve-Tibial	520	RP11-509J21.4	ENSG00000226669.2	9	0.000110578	0.00375964	34	0.0146955	Yes	No
Nerve-Tibial	520	GLIS3	ENSG00000107249.21	9	0.00118075	0.0484106	41	0.0560399	No	No
Nerve-Tibial	520	SLC1A1	ENSG00000106688.11	9	0.00121443	0.042505	35	0.0508793	No	No
Nerve-Tibial	520	SPATA6L	ENSG00000106686.16	9	0.00142698	0.0499443	35	0.0574179	No	No
Nerve-Tibial	520	PLPP6	ENSG00000205808.5	9	0.000292211	0.00993519	34	0.0218004	Yes	No
Nerve-Tibial	520	CDC37L1-AS1	ENSG00000273061.1	9	0.000674252	0.0229246	34	0.0337429	Yes	No
Nerve-Tibial	520	CDC37L1	ENSG00000106993.11	9	0.000273005	0.00955516	35	0.0213611	Yes	No
Nerve-Tibial	520	AK3	ENSG00000147853.16	9	0.000317328	0.0107891	34	0.0226806	Yes	No
Nerve-Tibial	520	RCL1	ENSG00000120158.11	9	2.92927e-05	0.00102524	35	0.0092988	Yes	Yes
Nerve-Tibial	520	JAK2	ENSG00000096968.13	9	1.00301e-05	0.000351053	35	0.00614578	Yes	Yes
Nerve-Tibial	520	RP11-12D24.10	ENSG00000272866.1	9	3.29846e-05	0.000989539	30	0.00918833	Yes	Yes
Nerve-Tibial	520	PLGRKT	ENSG00000107020.9	9	0.000207082	0.00641955	31	0.0180881	Yes	No
Nerve-Tibial	520	CD274	ENSG00000120217.13	9	0.000490356	0.0147107	30	0.0263558	Yes	No
Nerve-Tibial	520	PDCD1LG2	ENSG00000197646.7	9	6.17747e-05	0.00185324	30	0.0112113	Yes	No
Nerve-Tibial	520	RP11-574F11.3	ENSG00000231509.1	9	0.000295861	0.00857996	29	0.0203598	Yes	No
Nerve-Tibial	520	RIC1	ENSG00000107036.11	9	1.14055e-05	0.000364977	32	0.00620997	Yes	Yes
Nerve-Tibial	520	ERMP1	ENSG00000099219.13	9	0.000835507	0.0250652	30	0.0356611	Yes	No
Nerve-Tibial	520	KIAA2026	ENSG00000183354.11	9	0.000977399	0.0312768	32	0.0409701	Yes	No
Nerve-Tibial	520	MLANA	ENSG00000120215.9	9	0.000241095	0.00699175	29	0.018661	Yes	No
Nerve-Tibial	520	RANBP6	ENSG00000137040.9	9	0.00042677	0.0128031	30	0.0245755	Yes	No
Nerve-Tibial	520	IL33	ENSG00000137033.11	9	0.00170893	0.0546857	32	0.0617236	No	No
Nerve-Tibial	520	UHRF2	ENSG00000147854.16	9	5.22515e-05	0.0018288	35	0.0111333	Yes	No
Nerve-Tibial	520	GLDC	ENSG00000178445.9	9	0.00011151	0.00401437	36	0.0150446	Yes	No
Nerve-Tibial	520	RP11-390F4.6	ENSG00000236924.1	9	5.44747e-05	0.00190661	35	0.0113063	Yes	No
Nerve-Tibial	520	RP11-390F4.3	ENSG00000225489.6	9	0.000257036	0.00899625	35	0.0207454	Yes	No
Nerve-Tibial	520	KDM4C	ENSG00000107077.18	9	0.000988684	0.0415247	42	0.049977	Yes	No
Nerve-Tibial	520	TMEM261	ENSG00000137038.7	9	0.000535426	0.0230233	43	0.0338419	Yes	No
Nerve-Tibial	520	PTPRD	ENSG00000153707.16	9	0.000316762	0.025341	80	0.0359	Yes	No
Nerve-Tibial	520	PTPRD-AS1	ENSG00000225706.1	9	4.14707e-05	0.00165883	40	0.0107997	Yes	No
Nerve-Tibial	520	TYRP1	ENSG00000107165.12	9	0.00263542	0.0896044	34	0.0935856	No	No
Nerve-Tibial	520	LURAP1L	ENSG00000153714.5	9	0.000539264	0.0188742	35	0.0302093	Yes	No
Nerve-Tibial	520	MPDZ	ENSG00000107186.16	9	0.00122901	0.0442444	36	0.0524132	No	No
Nerve-Tibial	520	LINC01235	ENSG00000270547.5	9	0.000153817	0.00492214	32	0.0162112	Yes	No
Nerve-Tibial	520	RP11-536O18.1	ENSG00000226197.2	9	4.24101e-05	0.00135712	32	0.0101282	Yes	No
Nerve-Tibial	520	NFIB	ENSG00000147862.15	9	0.00013222	0.00502437	38	0.0163742	Yes	No
Nerve-Tibial	520	RP11-408A13.3	ENSG00000273399.2	9	5.0732e-05	0.00177562	35	0.0110719	Yes	No
Nerve-Tibial	520	RP11-408A13.4	ENSG00000272871.1	9	3.45625e-05	0.00120969	35	0.00976281	Yes	Yes
Nerve-Tibial	520	ZDHHC21	ENSG00000175893.11	9	0.000155471	0.00559695	36	0.0170997	Yes	No
Nerve-Tibial	520	CER1	ENSG00000147869.4	9	0.000174602	0.00593647	34	0.0175416	Yes	No
Nerve-Tibial	520	FREM1	ENSG00000164946.19	9	1.84148e-05	0.000662934	36	0.00795527	Yes	Yes
Nerve-Tibial	520	TTC39B	ENSG00000155158.20	9	0.000215611	0.00776199	36	0.0194947	Yes	No
Nerve-Tibial	520	SNAPC3	ENSG00000164975.15	9	0.000702023	0.0245708	35	0.0351901	Yes	No
Nerve-Tibial	520	PSIP1	ENSG00000164985.14	9	0.000153593	0.00537575	35	0.0168561	Yes	No
Nerve-Tibial	520	CCDC171	ENSG00000164989.16	9	0.000108599	0.00466976	43	0.0159129	Yes	No
Nerve-Tibial	520	C9orf92	ENSG00000205549.8	9	0.000483737	0.0169308	35	0.0284229	Yes	No
Nerve-Tibial	520	BNC2	ENSG00000173068.17	9	0.000259548	0.010901	42	0.022785	Yes	No
Nerve-Tibial	520	RP11-132E11.2	ENSG00000237153.2	9	0.000881809	0.0335087	38	0.0429881	Yes	No
Nerve-Tibial	520	CNTLN	ENSG00000044459.14	9	0.0004712	0.0197904	42	0.0310007	Yes	No
Nerve-Tibial	520	SH3GL2	ENSG00000107295.9	9	0.000256702	0.0102681	40	0.02214	Yes	No
Nerve-Tibial	520	ADAMTSL1	ENSG00000178031.16	9	0.000161027	0.00837338	52	0.0201198	Yes	No
Nerve-Tibial	520	SAXO1	ENSG00000155875.13	9	0.000179365	0.00627776	35	0.0179398	Yes	No
Nerve-Tibial	520	RRAGA	ENSG00000155876.5	9	7.04651e-05	0.00232535	33	0.0121366	Yes	No
Nerve-Tibial	520	HAUS6	ENSG00000147874.10	9	0.000496395	0.016381	33	0.0278985	Yes	No
Nerve-Tibial	520	PLIN2	ENSG00000147872.9	9	0.00140142	0.0462469	33	0.054193	No	No
Nerve-Tibial	520	DENND4C	ENSG00000137145.20	9	0.000303702	0.0106296	35	0.0225288	Yes	No
Nerve-Tibial	520	RPS6	ENSG00000137154.12	9	0.000577357	0.0184754	32	0.0298344	Yes	No
Nerve-Tibial	520	ACER2	ENSG00000177076.5	9	5.65945e-05	0.00181102	32	0.011124	Yes	No
Nerve-Tibial	520	MLLT3	ENSG00000171843.15	9	0.00165109	0.0511838	31	0.0585616	No	No
Nerve-Tibial	520	FOCAD	ENSG00000188352.12	9	7.36451e-05	0.00235664	32	0.0121896	Yes	No
Nerve-Tibial	520	HACD4	ENSG00000188921.13	9	9.88095e-05	0.00276666	28	0.0130342	Yes	No
Nerve-Tibial	520	IFNA5	ENSG00000147873.5	9	9.05852e-05	0.00226463	25	0.0119994	Yes	No
Nerve-Tibial	520	KLHL9	ENSG00000198642.6	9	0.000771694	0.0192924	25	0.0305737	Yes	No
Nerve-Tibial	520	MTAP	ENSG00000099810.18	9	0.000857918	0.0248796	29	0.0354631	Yes	No
Nerve-Tibial	520	CDKN2A	ENSG00000147889.17	9	0.00206783	0.059967	29	0.066363	No	No
Nerve-Tibial	520	CDKN2B	ENSG00000147883.10	9	0.000514668	0.0144107	28	0.0260897	Yes	No
Nerve-Tibial	520	DMRTA1	ENSG00000176399.3	9	9.91317e-05	0.00287482	29	0.0131917	Yes	No
Nerve-Tibial	520	LINC01239	ENSG00000234840.1	9	0.000481614	0.01493	31	0.0266107	Yes	No
Nerve-Tibial	520	RP11-370B11.3	ENSG00000224549.1	9	0.000469926	0.0131579	28	0.0249299	Yes	No
Nerve-Tibial	520	RP11-495L19.1	ENSG00000283982.1	9	0.000639484	0.019824	31	0.0310254	Yes	No
Nerve-Tibial	520	ELAVL2	ENSG00000107105.14	9	0.00044386	0.0133158	30	0.0250605	Yes	No
Nerve-Tibial	520	TUSC1	ENSG00000198680.4	9	0.00193215	0.0637608	33	0.0697567	No	No
Nerve-Tibial	520	CAAP1	ENSG00000120159.11	9	0.000166	0.00547802	33	0.0169477	Yes	No
Nerve-Tibial	520	PLAA	ENSG00000137055.14	9	0.000258398	0.00878552	34	0.0205516	Yes	No
Nerve-Tibial	520	IFT74	ENSG00000096872.15	9	0.000496171	0.017366	35	0.028818	Yes	No
Nerve-Tibial	520	LRRC19	ENSG00000184434.7	9	0.000298767	0.00985932	33	0.0217209	Yes	No
Nerve-Tibial	520	RP11-56F10.3	ENSG00000254396.1	9	9.69005e-05	0.00319772	33	0.0137603	Yes	No
Nerve-Tibial	520	TEK	ENSG00000120156.20	9	1.28872e-05	0.000451052	35	0.00687732	Yes	Yes
Nerve-Tibial	520	EQTN	ENSG00000120160.10	9	7.28173e-05	0.00247579	34	0.0124585	Yes	No
Nerve-Tibial	520	MOB3B	ENSG00000120162.9	9	6.11143e-05	0.00232234	38	0.0121356	Yes	No
Nerve-Tibial	520	C9orf72	ENSG00000147894.14	9	0.000583885	0.020436	35	0.0315778	Yes	No
Nerve-Tibial	520	LINGO2	ENSG00000174482.10	9	0.000140527	0.00674529	48	0.0184221	Yes	No
Nerve-Tibial	520	ACO1	ENSG00000122729.18	9	0.000284094	0.0105115	37	0.0224003	Yes	No
Nerve-Tibial	520	DDX58	ENSG00000107201.9	9	1.73103e-06	6.40481e-05	37	0.00324889	Yes	Yes
Nerve-Tibial	520	TOPORS	ENSG00000197579.7	9	0.00232378	0.0813322	35	0.0858023	No	No
Nerve-Tibial	520	TOPORS-AS1	ENSG00000235453.8	9	0.000415416	0.0145395	35	0.0262285	Yes	No
Nerve-Tibial	520	NDUFB6	ENSG00000165264.10	9	0.00131709	0.0460982	35	0.0540672	No	No
Nerve-Tibial	520	GVQW1	ENSG00000241043.1	9	0.000411077	0.0143877	35	0.0260626	Yes	No
Nerve-Tibial	520	TAF1L	ENSG00000122728.6	9	0.000997242	0.0349035	35	0.0442014	Yes	No
Nerve-Tibial	520	TMEM215	ENSG00000188133.5	9	0.000704166	0.02535	36	0.0359071	Yes	No
Nerve-Tibial	520	RP11-462B18.2	ENSG00000231193.1	9	0.00049437	0.017303	35	0.0287524	Yes	No
Nerve-Tibial	520	APTX	ENSG00000137074.18	9	0.0015593	0.0545757	35	0.0616527	No	No
Nerve-Tibial	520	DNAJA1	ENSG00000086061.15	9	0.00176678	0.0583036	33	0.0648873	No	No
Nerve-Tibial	520	SMU1	ENSG00000122692.8	9	0.000475333	0.0161613	34	0.0277313	Yes	No
Nerve-Tibial	520	B4GALT1	ENSG00000086062.12	9	4.32328e-06	0.000142668	33	0.0044812	Yes	Yes
Nerve-Tibial	520	BAG1	ENSG00000107262.18	9	0.000570212	0.0171064	30	0.0285996	Yes	No
Nerve-Tibial	520	CHMP5	ENSG00000086065.13	9	0.00380313	0.114094	30	0.116746	No	No
Nerve-Tibial	520	NFX1	ENSG00000086102.18	9	1.29867e-05	0.000389601	30	0.00639777	Yes	Yes
Nerve-Tibial	520	AQP7	ENSG00000165269.12	9	0.00117824	0.0341691	29	0.0435303	Yes	No
Nerve-Tibial	520	AQP3	ENSG00000165272.14	9	0.00223374	0.0625447	28	0.0686683	No	No
Nerve-Tibial	520	NOL6	ENSG00000165271.16	9	4.40283e-05	0.00123279	28	0.00980504	Yes	Yes
Nerve-Tibial	520	RP11-384P7.7	ENSG00000260947.1	9	0.00016956	0.00474769	28	0.0159845	Yes	No
Nerve-Tibial	520	PRSS3	ENSG00000010438.16	9	0.000195463	0.00547296	28	0.0169461	Yes	No
Nerve-Tibial	520	UBE2R2	ENSG00000107341.4	9	0.000467108	0.013079	28	0.0248499	Yes	No
Nerve-Tibial	520	UBAP2	ENSG00000137073.21	9	0.000223704	0.00604002	27	0.01766	Yes	No
Nerve-Tibial	520	DCAF12	ENSG00000198876.12	9	0.00166927	0.0434009	26	0.0516584	No	No
Nerve-Tibial	520	UBAP1	ENSG00000165006.13	9	0.000941226	0.0235306	25	0.0342477	Yes	No
Nerve-Tibial	520	KIF24	ENSG00000186638.16	9	0.00031454	0.00786349	25	0.0196234	Yes	No
Nerve-Tibial	520	NUDT2	ENSG00000164978.17	9	0.00138464	0.0346159	25	0.0439466	Yes	No
Nerve-Tibial	520	KIAA1161	ENSG00000164976.8	9	0.000127138	0.00305131	24	0.01349	Yes	No
Nerve-Tibial	520	C9orf24	ENSG00000164972.12	9	3.15104e-05	0.00078776	25	0.00845038	Yes	Yes
Nerve-Tibial	520	FAM219A	ENSG00000164970.14	9	0.000187408	0.00468521	25	0.0159235	Yes	No
Nerve-Tibial	520	DNAI1	ENSG00000122735.15	9	0.00231511	0.0555626	24	0.0625016	No	No
Nerve-Tibial	520	ENHO	ENSG00000168913.6	9	0.000901364	0.0207314	23	0.0318537	Yes	No
Nerve-Tibial	520	CNTFR	ENSG00000122756.14	9	0.000116805	0.00280332	24	0.0130688	Yes	No
Nerve-Tibial	520	RPP25L	ENSG00000164967.9	9	0.00188225	0.0414095	22	0.0498744	Yes	No
Nerve-Tibial	520	DCTN3	ENSG00000137100.15	9	0.00304032	0.0668871	22	0.0725918	No	No
Nerve-Tibial	520	ARID3C	ENSG00000205143.2	9	0.000111746	0.00245842	22	0.0124087	Yes	No
Nerve-Tibial	520	SIGMAR1	ENSG00000147955.16	9	2.28365e-05	0.000502403	22	0.00717848	Yes	Yes
Nerve-Tibial	520	GALT	ENSG00000213930.11	9	0.00112135	0.0246697	22	0.035293	Yes	No
Nerve-Tibial	520	IL11RA	ENSG00000137070.17	9	0.000871862	0.0200528	23	0.0312636	Yes	No
Nerve-Tibial	520	CCL27	ENSG00000213927.3	9	0.00194888	0.0428753	22	0.0511974	No	No
Nerve-Tibial	520	RP11-195F19.5	ENSG00000187186.14	9	0.00270889	0.0595955	22	0.0660481	No	No
Nerve-Tibial	520	CCL19	ENSG00000172724.11	9	0.00121253	0.0266756	22	0.0370008	Yes	No
Nerve-Tibial	520	CCL21	ENSG00000137077.7	9	2.97378e-05	0.000654231	22	0.0079457	Yes	Yes
Nerve-Tibial	520	FAM205A	ENSG00000205108.5	9	0.00152405	0.0335291	22	0.0429991	Yes	No
Nerve-Tibial	520	PHF24	ENSG00000122733.12	9	0.000626909	0.0131651	21	0.0249307	Yes	No
Nerve-Tibial	520	DNAJB5	ENSG00000137094.14	9	0.000218739	0.00481226	22	0.0160553	Yes	No
Nerve-Tibial	520	C9orf131	ENSG00000174038.12	9	0.000343769	0.00756293	22	0.0193332	Yes	No
Nerve-Tibial	520	VCP	ENSG00000165280.15	9	3.19537e-05	0.000702982	22	0.00809623	Yes	Yes
Nerve-Tibial	520	FANCG	ENSG00000221829.9	9	0.00334501	0.0702452	21	0.0756041	No	No
Nerve-Tibial	520	PIGO	ENSG00000165282.13	9	0.0015343	0.0322202	21	0.0417977	Yes	No
Nerve-Tibial	520	STOML2	ENSG00000165283.15	9	0.000767802	0.0161238	21	0.0277031	Yes	No
Nerve-Tibial	520	FAM214B	ENSG00000005238.19	9	3.18385e-05	0.000668609	21	0.00795554	Yes	Yes
Nerve-Tibial	520	UNC13B	ENSG00000198722.14	9	7.17085e-05	0.001721	24	0.0109275	Yes	No
Nerve-Tibial	520	RUSC2	ENSG00000198853.11	9	0.00151512	0.0348478	23	0.0441461	Yes	No
Nerve-Tibial	520	FAM166B	ENSG00000215187.10	9	0.000108092	0.00237803	22	0.0122393	Yes	No
Nerve-Tibial	520	TESK1	ENSG00000107140.15	9	5.53629e-06	0.000121798	22	0.00417714	Yes	Yes
Nerve-Tibial	520	CD72	ENSG00000137101.12	9	0.000501878	0.0115432	23	0.0233587	Yes	No
Nerve-Tibial	520	SIT1	ENSG00000137078.8	9	1.04398e-05	0.000229675	22	0.00529032	Yes	Yes
Nerve-Tibial	520	CCDC107	ENSG00000159884.11	9	9.96163e-05	0.00219156	22	0.0118585	Yes	No
Nerve-Tibial	520	ARHGEF39	ENSG00000137135.17	9	0.00159938	0.0351863	22	0.0444345	Yes	No
Nerve-Tibial	520	CA9	ENSG00000107159.12	9	0.000215065	0.00473142	22	0.0159715	Yes	No
Nerve-Tibial	520	TPM2	ENSG00000198467.13	9	0.000662678	0.0145789	22	0.0262489	Yes	No
Nerve-Tibial	520	TLN1	ENSG00000137076.20	9	0.00254258	0.0584794	23	0.0650395	No	No
Nerve-Tibial	520	CREB3	ENSG00000107175.11	9	0.0017044	0.0374968	22	0.0464323	Yes	No
Nerve-Tibial	520	GBA2	ENSG00000070610.14	9	0.00251615	0.0553552	22	0.0623027	No	No
Nerve-Tibial	520	RGP1	ENSG00000107185.9	9	0.00375544	0.0826197	22	0.0870122	No	No
Nerve-Tibial	520	RP11-112J3.16	ENSG00000227388.2	9	0.000404548	0.00890006	22	0.0206589	Yes	No
Nerve-Tibial	520	NPR2	ENSG00000159899.14	9	0.000167045	0.00384202	23	0.0148335	Yes	No
Nerve-Tibial	520	SPAG8	ENSG00000137098.13	9	0.000189859	0.0041769	22	0.015269	Yes	No
Nerve-Tibial	520	HINT2	ENSG00000137133.10	9	0.00165717	0.0364577	22	0.0455366	Yes	No
Nerve-Tibial	520	TMEM8B	ENSG00000137103.16	9	0.00108711	0.0250035	23	0.0355926	Yes	No
Nerve-Tibial	520	FAM221B	ENSG00000204930.9	9	0.000661534	0.0152153	23	0.0268637	Yes	No
Nerve-Tibial	520	LINC00950	ENSG00000281205.1	9	0.00113734	0.0261588	23	0.0365283	Yes	No
Nerve-Tibial	520	OR13J1	ENSG00000168828.5	9	0.00438753	0.100913	23	0.104167	No	No
Nerve-Tibial	520	HRCT1	ENSG00000196196.2	9	0.000167897	0.00386163	23	0.014853	Yes	No
Nerve-Tibial	520	SPAAR	ENSG00000235387.2	9	0.000510162	0.0117337	23	0.0235559	Yes	No
Nerve-Tibial	520	RECK	ENSG00000122707.11	9	0.000162892	0.00407231	25	0.0151047	Yes	No
Nerve-Tibial	520	GLIPR2	ENSG00000122694.15	9	0.000227825	0.00546779	24	0.016939	Yes	No
Nerve-Tibial	520	CCIN	ENSG00000185972.5	9	3.31483e-05	0.00079556	24	0.00849372	Yes	Yes
Nerve-Tibial	520	CLTA	ENSG00000122705.16	9	0.000217762	0.00544406	25	0.0169141	Yes	No
Nerve-Tibial	520	GNE	ENSG00000159921.14	9	2.2283e-05	0.000534792	24	0.00734965	Yes	Yes
Nerve-Tibial	520	RNF38	ENSG00000137075.17	9	0.000589338	0.0153228	26	0.0269488	Yes	No
Nerve-Tibial	520	MELK	ENSG00000165304.7	9	0.00224388	0.0628287	28	0.0689099	No	No
Nerve-Tibial	520	RP11-220I1.5	ENSG00000260100.1	9	0.00029418	0.00794287	27	0.019697	Yes	No
Nerve-Tibial	520	EBLN3P	ENSG00000281649.1	9	5.1386e-07	1.38742e-05	27	0.00143539	Yes	Yes
Nerve-Tibial	520	ZCCHC7	ENSG00000147905.17	9	0.000507191	0.0152157	30	0.0268637	Yes	No
Nerve-Tibial	520	GRHPR	ENSG00000137106.17	9	0.00183417	0.0513568	28	0.0587155	No	No
Nerve-Tibial	520	ZBTB5	ENSG00000168795.4	9	0.000973932	0.0272701	28	0.037518	Yes	No
Nerve-Tibial	520	POLR1E	ENSG00000137054.15	9	0.000184662	0.00517053	28	0.0165616	Yes	No
Nerve-Tibial	520	FBXO10	ENSG00000147912.12	9	0.000549017	0.0159215	29	0.0274922	Yes	No
Nerve-Tibial	520	TOMM5	ENSG00000175768.12	9	1.25124e-05	0.000362861	29	0.00619842	Yes	Yes
Nerve-Tibial	520	FRMPD1	ENSG00000070601.9	9	0.000221956	0.00688063	31	0.0185557	Yes	No
Nerve-Tibial	520	TRMT10B	ENSG00000165275.9	9	0.00112238	0.0336714	30	0.0431128	Yes	No
Nerve-Tibial	520	EXOSC3	ENSG00000107371.12	9	0.000234981	0.00704942	30	0.0187277	Yes	No
Nerve-Tibial	520	DCAF10	ENSG00000122741.15	9	4.54486e-05	0.00136346	30	0.0101453	Yes	No
Nerve-Tibial	520	SLC25A51	ENSG00000122696.13	9	0.000593541	0.0172127	29	0.0286732	Yes	No
Nerve-Tibial	520	SHB	ENSG00000107338.9	9	0.000345191	0.0100105	29	0.0218526	Yes	No
Nerve-Tibial	520	ALDH1B1	ENSG00000137124.7	9	0.000262616	0.0065654	25	0.0182215	Yes	No
Nerve-Tibial	520	FAM95C	ENSG00000273036.2	9	0.000781659	0.0179782	23	0.0293972	Yes	No
Nerve-Tibial	520	ANKRD18A	ENSG00000180071.19	9	0.000389153	0.00895052	23	0.0206973	Yes	No
Nerve-Tibial	520	CNTNAP3	ENSG00000106714.17	9	0.000913313	0.0155263	17	0.0271348	Yes	No
Nerve-Tibial	520	GLIDR	ENSG00000278175.3	9	0.00773835	0.0541684	7	0.0612834	No	No
Nerve-Tibial	520	ANKRD20A2	ENSG00000183148.6	9	0.000956864	0.00574118	6	0.0173202	Yes	No
Nerve-Tibial	520	FAM95B1	ENSG00000223839.7	9	0.00414326	0.0248596	6	0.035448	Yes	No
Nerve-Tibial	520	RP11-58A12.3	ENSG00000225655.5	9	0.000268605	0.00188023	7	0.0112556	Yes	No
Nerve-Tibial	520	BX255923.3	ENSG00000276462.1	9	0.00334079	0.0233855	7	0.0341108	Yes	No
Nerve-Tibial	520	CBWD7	ENSG00000215126.10	9	0.00175166	0.0140133	8	0.0256885	Yes	No
Nerve-Tibial	520	PTGER4P2-CDK2AP2P2	ENSG00000275450.1	9	0.0013937	0.0111496	8	0.0230078	Yes	No
Nerve-Tibial	520	CNTNAP3B	ENSG00000154529.14	9	1.18133e-05	0.000165386	14	0.0046809	Yes	Yes
Nerve-Tibial	520	RP11-475I24.3	ENSG00000237357.2	9	0.00230537	0.0276644	12	0.0378397	Yes	No
Nerve-Tibial	520	RP11-459O16.8	ENSG00000276128.1	9	0.00226698	0.0226698	10	0.0335345	Yes	No
Nerve-Tibial	520	CH17-296N19.1	ENSG00000283378.1	9	0.00412584	0.0123775	3	0.0241922	Yes	No
Nerve-Tibial	520	FAM27C	ENSG00000154537.4	9	0.00412785	0.0123835	3	0.0241956	Yes	No
Nerve-Tibial	520	RP11-374M1.5	ENSG00000235659.1	9	0.00203128	0.00609384	3	0.017724	Yes	No
Nerve-Tibial	520	RP11-211N8.2	ENSG00000226007.2	9	0.00149147	0.0044744	3	0.0157024	Yes	No
Nerve-Tibial	520	LINC01410	ENSG00000238113.6	9	4.80647e-05	0.000192259	4	0.00497969	Yes	Yes
Nerve-Tibial	520	RP11-262H14.3	ENSG00000234665.8	9	0.00154702	0.0077351	5	0.0194802	Yes	No
Nerve-Tibial	520	RP11-262H14.4	ENSG00000170161.6	9	0.000620596	0.00310298	5	0.0136008	Yes	No
Nerve-Tibial	520	RP11-764K9.1	ENSG00000225411.2	9	0.00911099	0.0637769	7	0.0697702	No	No
Nerve-Tibial	520	ANKRD20A4	ENSG00000172014.12	9	0.00113167	0.00905333	8	0.0208009	Yes	No
Nerve-Tibial	520	FOXD4L5	ENSG00000204779.2	9	0.00409116	0.0204558	5	0.031597	Yes	No
Nerve-Tibial	520	CBWD5	ENSG00000147996.16	9	0.00417397	0.0208699	5	0.0319673	Yes	No
Nerve-Tibial	520	FOXD4L4	ENSG00000184659.5	9	0.000237804	0.00118902	5	0.0097029	Yes	Yes
Nerve-Tibial	520	RP11-15E1.5	ENSG00000274893.1	9	0.00282407	0.0169444	6	0.028438	Yes	No
Nerve-Tibial	520	ZNF658	ENSG00000274349.4	9	0.00195791	0.0117474	6	0.0235643	Yes	No
Nerve-Tibial	520	ANKRD20A1	ENSG00000260691.5	9	0.00025884	0.00284724	11	0.0131299	Yes	No
Nerve-Tibial	520	CBWD3	ENSG00000196873.15	9	0.00018584	0.0027876	15	0.0130583	Yes	No
Nerve-Tibial	520	PGM5	ENSG00000154330.12	9	0.00276383	0.0497489	18	0.0572345	No	No
Nerve-Tibial	520	TMEM252	ENSG00000181778.4	9	0.000631349	0.0113643	18	0.023205	Yes	No
Nerve-Tibial	520	LINC01506	ENSG00000234506.5	9	0.00287989	0.051838	18	0.0591549	No	No
Nerve-Tibial	520	PIP5K1B	ENSG00000107242.17	9	0.000441883	0.0106052	24	0.0224979	Yes	No
Nerve-Tibial	520	FAM122A	ENSG00000187866.8	9	0.00315757	0.0631514	20	0.0692182	No	No
Nerve-Tibial	520	FXN	ENSG00000165060.11	9	0.000155693	0.00373663	24	0.0146555	Yes	No
Nerve-Tibial	520	TJP2	ENSG00000119139.17	9	0.000506989	0.0136887	27	0.0254227	Yes	No
Nerve-Tibial	520	BANCR	ENSG00000278910.3	9	0.000933937	0.0252163	27	0.0357954	Yes	No
Nerve-Tibial	520	FAM189A2	ENSG00000135063.17	9	4.4583e-05	0.00124832	28	0.00983289	Yes	Yes
Nerve-Tibial	520	APBA1	ENSG00000107282.7	9	0.000135489	0.00406468	30	0.0150984	Yes	No
Nerve-Tibial	520	RP11-109D9.4	ENSG00000261447.1	9	0.00207764	0.0560964	27	0.0629565	No	No
Nerve-Tibial	520	PTAR1	ENSG00000188647.12	9	7.00563e-05	0.00189152	27	0.0112809	Yes	No
Nerve-Tibial	520	MAMDC2	ENSG00000165072.9	9	0.00142839	0.0442801	31	0.0524385	No	No
Nerve-Tibial	520	SMC5	ENSG00000198887.8	9	0.00353512	0.102518	29	0.105675	No	No
Nerve-Tibial	520	KLF9	ENSG00000119138.4	9	0.00113929	0.0307609	27	0.0405101	Yes	No
Nerve-Tibial	520	TRPM3	ENSG00000083067.22	9	0.000830453	0.0307268	37	0.0404914	Yes	No
Nerve-Tibial	520	TMEM2	ENSG00000135048.13	9	0.000158866	0.00428938	27	0.0154317	Yes	No
Nerve-Tibial	520	ABHD17B	ENSG00000107362.13	9	6.8323e-05	0.0017764	26	0.0110719	Yes	No
Nerve-Tibial	520	C9orf85	ENSG00000155621.14	9	0.00179399	0.0466437	26	0.0545467	No	No
Nerve-Tibial	520	GDA	ENSG00000119125.16	9	2.09921e-05	0.000545795	26	0.00735336	Yes	Yes
Nerve-Tibial	520	LINC01504	ENSG00000225434.2	9	9.80464e-05	0.00235311	24	0.0121896	Yes	No
Nerve-Tibial	520	ZFAND5	ENSG00000107372.12	9	0.00237993	0.0571183	24	0.0638398	No	No
Nerve-Tibial	520	TMC1	ENSG00000165091.15	9	9.99134e-05	0.00279758	28	0.0130583	Yes	No
Nerve-Tibial	520	LINC01474	ENSG00000236849.5	9	0.000262099	0.00629038	24	0.0179526	Yes	No
Nerve-Tibial	520	ALDH1A1	ENSG00000165092.12	9	0.000986518	0.0256495	26	0.0361138	Yes	No
Nerve-Tibial	520	ANXA1	ENSG00000135046.13	9	0.000474897	0.0113975	24	0.0232279	Yes	No
Nerve-Tibial	520	RORB	ENSG00000198963.10	9	0.000931571	0.0288787	31	0.0389072	Yes	No
Nerve-Tibial	520	TRPM6	ENSG00000119121.21	9	0.00116869	0.0362293	31	0.0453441	Yes	No
Nerve-Tibial	520	C9orf40	ENSG00000135045.6	9	0.000210974	0.00632923	30	0.0179767	Yes	No
Nerve-Tibial	520	CARNMT1	ENSG00000156017.12	9	0.000319417	0.0095825	30	0.0213874	Yes	No
Nerve-Tibial	520	NMRK1	ENSG00000106733.20	9	0.000380273	0.0114082	30	0.0232377	Yes	No
Nerve-Tibial	520	OSTF1	ENSG00000134996.11	9	0.000209548	0.00649597	31	0.0181599	Yes	No
Nerve-Tibial	520	PCSK5	ENSG00000099139.13	9	0.00169154	0.0710447	42	0.0763077	No	No
Nerve-Tibial	520	RFK	ENSG00000135002.11	9	0.000222592	0.00756813	34	0.0193361	Yes	No
Nerve-Tibial	520	GCNT1	ENSG00000187210.12	9	0.000656653	0.0229828	35	0.0338069	Yes	No
Nerve-Tibial	520	PRUNE2	ENSG00000106772.17	9	0.000543295	0.0201019	37	0.0312958	Yes	No
Nerve-Tibial	520	VPS13A	ENSG00000197969.11	9	0.000478057	0.016254	34	0.0278067	Yes	No
Nerve-Tibial	520	GNA14	ENSG00000156049.6	9	0.00148999	0.0491695	33	0.0566819	No	No
Nerve-Tibial	520	GNAQ	ENSG00000156052.10	9	0.000414891	0.0141063	34	0.0257903	Yes	No
Nerve-Tibial	520	CEP78	ENSG00000148019.12	9	0.000337403	0.00944729	28	0.0212268	Yes	No
Nerve-Tibial	520	PSAT1	ENSG00000135069.13	9	0.000124971	0.00349918	28	0.0142886	Yes	No
Nerve-Tibial	520	TLE4	ENSG00000106829.18	9	0.000276947	0.00941621	34	0.0211726	Yes	No
Nerve-Tibial	520	TLE1	ENSG00000196781.14	9	0.00367709	0.0992814	27	0.102621	No	No
Nerve-Tibial	520	RP11-154D17.1	ENSG00000233926.1	9	9.03909e-05	0.00244055	27	0.0123594	Yes	No
Nerve-Tibial	520	RASEF	ENSG00000165105.9	9	0.00165359	0.0396863	24	0.0483137	Yes	No
Nerve-Tibial	520	FRMD3	ENSG00000172159.15	9	0.00141345	0.0438169	31	0.0520381	No	No
Nerve-Tibial	520	IDNK	ENSG00000148057.15	9	0.000549334	0.01648	30	0.0279816	Yes	No
Nerve-Tibial	520	UBQLN1	ENSG00000135018.13	9	0.000213578	0.00662091	31	0.0182886	Yes	No
Nerve-Tibial	520	GKAP1	ENSG00000165113.12	9	0.000238412	0.00739076	31	0.0191672	Yes	No
Nerve-Tibial	520	KIF27	ENSG00000165115.14	9	0.000542351	0.0162705	30	0.0278116	Yes	No
Nerve-Tibial	520	C9orf64	ENSG00000165118.14	9	0.00115929	0.0336193	29	0.0430665	Yes	No
Nerve-Tibial	520	HNRNPK	ENSG00000165119.20	9	1.96915e-05	0.000590745	30	0.0076074	Yes	Yes
Nerve-Tibial	520	RMI1	ENSG00000178966.16	9	2.36031e-06	7.08092e-05	30	0.00333331	Yes	Yes
Nerve-Tibial	520	SLC28A3	ENSG00000197506.7	9	0.000213173	0.00639519	30	0.0180695	Yes	No
Nerve-Tibial	520	NTRK2	ENSG00000148053.15	9	0.000207443	0.00684563	33	0.0185195	Yes	No
Nerve-Tibial	520	AGTPBP1	ENSG00000135049.15	9	0.000508932	0.015268	30	0.0269054	Yes	No
Nerve-Tibial	520	NAA35	ENSG00000135040.15	9	0.000171739	0.00498042	29	0.0163093	Yes	No
Nerve-Tibial	520	GOLM1	ENSG00000135052.16	9	7.06831e-06	0.000204981	29	0.00507415	Yes	Yes
Nerve-Tibial	520	C9orf153	ENSG00000187753.12	9	0.00400179	0.116052	29	0.118617	No	No
Nerve-Tibial	520	ISCA1	ENSG00000135070.14	9	3.79869e-05	0.00110162	29	0.00952001	Yes	Yes
Nerve-Tibial	520	ZCCHC6	ENSG00000083223.17	9	0.000596578	0.0178973	30	0.0293198	Yes	No
Nerve-Tibial	520	GAS1	ENSG00000180447.6	9	0.00088358	0.027391	31	0.0376268	Yes	No
Nerve-Tibial	520	GAS1RR	ENSG00000226237.1	9	0.00358308	0.111075	31	0.113797	No	No
Nerve-Tibial	520	RP11-276H19.2	ENSG00000269994.1	9	0.000287611	0.00920355	32	0.0209484	Yes	No
Nerve-Tibial	520	C9orf170	ENSG00000204446.4	9	3.36023e-05	0.00107527	32	0.00946998	Yes	Yes
Nerve-Tibial	520	DAPK1	ENSG00000196730.12	9	0.00124057	0.045901	37	0.0539134	No	No
Nerve-Tibial	520	CTSL	ENSG00000135047.14	9	1.84628e-06	6.27736e-05	34	0.00321092	Yes	Yes
Nerve-Tibial	520	CDK20	ENSG00000156345.17	9	0.000653623	0.0228768	35	0.0337009	Yes	No
Nerve-Tibial	520	SPIN1	ENSG00000106723.16	9	6.09267e-06	0.000213243	35	0.00514048	Yes	Yes
Nerve-Tibial	520	NXNL2	ENSG00000130045.15	9	4.43479e-05	0.00150783	34	0.0105138	Yes	No
Nerve-Tibial	520	C9orf47	ENSG00000186354.10	9	0.00108966	0.0370486	34	0.0460319	Yes	No
Nerve-Tibial	520	S1PR3	ENSG00000213694.3	9	8.33773e-05	0.00283483	34	0.013126	Yes	No
Nerve-Tibial	520	SHC3	ENSG00000148082.9	9	0.000231566	0.00856795	37	0.0203576	Yes	No
Nerve-Tibial	520	CKS2	ENSG00000123975.4	9	0.000768437	0.0253584	33	0.0359073	Yes	No
Nerve-Tibial	520	SECISBP2	ENSG00000187742.14	9	0.00119755	0.0407166	34	0.0492342	Yes	No
Nerve-Tibial	520	SEMA4D	ENSG00000187764.11	9	1.11463e-05	0.000401267	36	0.00644424	Yes	Yes
Nerve-Tibial	520	GADD45G	ENSG00000130222.10	9	0.00181074	0.063376	35	0.0694297	No	No
Nerve-Tibial	520	UNQ6494	ENSG00000237372.2	9	2.51184e-06	9.04263e-05	36	0.00367975	Yes	Yes
Nerve-Tibial	520	LINC01508	ENSG00000231107.1	9	0.00274379	0.0987764	36	0.10214	No	No
Nerve-Tibial	520	DIRAS2	ENSG00000165023.6	9	9.6822e-05	0.00329195	34	0.0138754	Yes	No
Nerve-Tibial	520	SYK	ENSG00000165025.14	9	0.000504452	0.0176558	35	0.0290672	Yes	No
Nerve-Tibial	520	RP11-305L7.1	ENSG00000230537.1	9	4.46455e-06	0.00014733	33	0.00451467	Yes	Yes
Nerve-Tibial	520	LINC00484	ENSG00000229694.6	9	0.000706821	0.0240319	34	0.0347005	Yes	No
Nerve-Tibial	520	RP11-305L7.3	ENSG00000237422.1	9	0.000588865	0.0194325	33	0.0306978	Yes	No
Nerve-Tibial	520	LINC00484	ENSG00000235641.4	9	1.02827e-05	0.000339328	33	0.00608189	Yes	Yes
Nerve-Tibial	520	RP11-305L7.7	ENSG00000273381.1	9	0.000301649	0.00995442	33	0.0218123	Yes	No
Nerve-Tibial	520	AUH	ENSG00000148090.11	9	0.000442492	0.0154872	35	0.0270871	Yes	No
Nerve-Tibial	520	NFIL3	ENSG00000165030.3	9	0.00230925	0.0738959	32	0.0789441	No	No
Nerve-Tibial	520	RP11-440G5.2	ENSG00000233081.1	9	0.00103483	0.0320797	31	0.0416716	Yes	No
Nerve-Tibial	520	ROR2	ENSG00000169071.14	9	0.000131207	0.00472345	36	0.0159646	Yes	No
Nerve-Tibial	520	SPTLC1	ENSG00000090054.13	9	0.00181561	0.0544684	30	0.0615467	No	No
Nerve-Tibial	520	LINC00475	ENSG00000225511.6	9	0.000433774	0.0125794	29	0.0243684	Yes	No
Nerve-Tibial	520	IARS	ENSG00000196305.17	9	0.00114752	0.0344257	30	0.0437662	Yes	No
Nerve-Tibial	520	NOL8	ENSG00000198000.11	9	0.000229989	0.00666967	29	0.0183431	Yes	No
Nerve-Tibial	520	CENPP	ENSG00000188312.13	9	2.73905e-05	0.000931276	34	0.00905095	Yes	Yes
Nerve-Tibial	520	OGN	ENSG00000106809.10	9	0.000998371	0.0299511	30	0.0398449	Yes	No
Nerve-Tibial	520	OMD	ENSG00000127083.7	9	5.78435e-06	0.000173531	30	0.00477131	Yes	Yes
Nerve-Tibial	520	ASPN	ENSG00000106819.11	9	0.0027539	0.082617	30	0.0870122	No	No
Nerve-Tibial	520	ECM2	ENSG00000106823.12	9	9.39162e-05	0.00281749	30	0.0130982	Yes	No
Nerve-Tibial	520	IPPK	ENSG00000127080.9	9	0.000588871	0.0176661	30	0.0290815	Yes	No
Nerve-Tibial	520	BICD2	ENSG00000185963.13	9	0.000825968	0.025605	31	0.0360871	Yes	No
Nerve-Tibial	520	ZNF484	ENSG00000127081.13	9	0.000118349	0.00355047	30	0.0143726	Yes	No
Nerve-Tibial	520	FGD3	ENSG00000127084.17	9	0.000821225	0.025458	31	0.0359656	Yes	No
Nerve-Tibial	520	SUSD3	ENSG00000157303.10	9	0.0034033	0.0986958	29	0.102062	No	No
Nerve-Tibial	520	CARD19	ENSG00000165233.17	9	9.1885e-05	0.00266467	29	0.0128541	Yes	No
Nerve-Tibial	520	NINJ1	ENSG00000131669.9	9	0.00174499	0.0506047	29	0.0580137	No	No
Nerve-Tibial	520	WNK2	ENSG00000165238.16	9	0.00150645	0.0467	31	0.0545842	No	No
Nerve-Tibial	520	FAM120AOS	ENSG00000188938.15	9	0.000323794	0.00939001	29	0.0211474	Yes	No
Nerve-Tibial	520	FAM120A	ENSG00000048828.16	9	0.00242484	0.0751699	31	0.0801275	No	No
Nerve-Tibial	520	PHF2	ENSG00000197724.10	9	0.00168919	0.0540542	32	0.0611995	No	No
Nerve-Tibial	520	BARX1	ENSG00000131668.13	9	7.30387e-05	0.0022642	31	0.0119994	Yes	No
Nerve-Tibial	520	PTPDC1	ENSG00000158079.14	9	3.09365e-05	0.00098997	32	0.00918833	Yes	Yes
Nerve-Tibial	520	RP11-2B6.3	ENSG00000269946.1	9	3.64645e-05	0.00109394	30	0.00949391	Yes	Yes
Nerve-Tibial	520	ZNF169	ENSG00000175787.16	9	0.0014387	0.0417223	29	0.050172	No	No
Nerve-Tibial	520	NUTM2F	ENSG00000130950.13	9	0.00148239	0.0429893	29	0.0513014	No	No
Nerve-Tibial	520	RP11-307E17.8	ENSG00000232063.1	9	0.000185773	0.00538742	29	0.0168633	Yes	No
Nerve-Tibial	520	MFSD14B	ENSG00000148110.15	9	0.00181255	0.0525638	29	0.0598451	No	No
Nerve-Tibial	520	FBP2	ENSG00000130957.4	9	0.000141911	0.0039735	28	0.015021	Yes	No
Nerve-Tibial	520	FBP1	ENSG00000165140.9	9	0.000681677	0.019087	28	0.0303904	Yes	No
Nerve-Tibial	520	C9orf3	ENSG00000148120.16	9	0.000379474	0.0121432	32	0.0239644	Yes	No
Nerve-Tibial	520	FANCC	ENSG00000158169.12	9	3.51126e-05	0.0011236	32	0.00956032	Yes	Yes
Nerve-Tibial	520	RP11-435O5.7	ENSG00000271384.1	9	0.00196706	0.0550776	28	0.0620741	No	No
Nerve-Tibial	520	PTCH1	ENSG00000185920.15	9	4.69485e-05	0.00131456	28	0.010023	Yes	No
Nerve-Tibial	520	RP11-180I4.2	ENSG00000228142.2	9	0.000139349	0.00362307	26	0.0144638	Yes	No
Nerve-Tibial	520	RP11-180I4.4	ENSG00000268926.2	9	3.52447e-05	0.000881118	25	0.00885007	Yes	Yes
Nerve-Tibial	520	ERCC6L2	ENSG00000182150.15	9	0.000805458	0.0201364	25	0.0313234	Yes	No
Nerve-Tibial	520	LINC00092	ENSG00000225194.2	9	0.00202539	0.046584	23	0.0545007	No	No
Nerve-Tibial	520	RP11-569G13.2	ENSG00000237212.1	9	0.000633099	0.0151944	24	0.026839	Yes	No
Nerve-Tibial	520	RP11-569G13.3	ENSG00000275465.5	9	2.09836e-05	0.000503606	24	0.00717848	Yes	Yes
Nerve-Tibial	520	HSD17B3	ENSG00000130948.9	9	0.00214218	0.0535544	25	0.06072	No	No
Nerve-Tibial	520	SLC35D2	ENSG00000130958.11	9	0.00691649	0.179829	26	0.180886	No	No
Nerve-Tibial	520	ZNF367	ENSG00000165244.6	9	0.000478477	0.0124404	26	0.0242504	Yes	No
Nerve-Tibial	520	HABP4	ENSG00000130956.13	9	0.000155368	0.00403957	26	0.0150718	Yes	No
Nerve-Tibial	520	CDC14B	ENSG00000081377.16	9	0.00024716	0.00667332	27	0.0183457	Yes	No
Nerve-Tibial	520	AAED1	ENSG00000158122.11	9	0.00162045	0.0405113	25	0.0490719	Yes	No
Nerve-Tibial	520	RP11-535M15.1	ENSG00000224848.1	9	0.000366541	0.00879699	24	0.0205595	Yes	No
Nerve-Tibial	520	ZNF510	ENSG00000081386.12	9	0.00387193	0.0929263	24	0.0966307	No	No
Nerve-Tibial	520	ZNF782	ENSG00000196597.11	9	0.000482979	0.0115915	24	0.0233925	Yes	No
Nerve-Tibial	520	MFSD14C	ENSG00000196312.12	9	4.37235e-06	0.000104937	24	0.00391364	Yes	Yes
Nerve-Tibial	520	NUTM2G	ENSG00000188152.12	9	0.000108715	0.00250043	23	0.0125172	Yes	No
Nerve-Tibial	520	CTSV	ENSG00000136943.10	9	0.000147778	0.0033989	23	0.0141017	Yes	No
Nerve-Tibial	520	RP11-498P14.3	ENSG00000242375.1	9	0.00579278	0.127441	22	0.12965	No	No
Nerve-Tibial	520	RP11-498P14.5	ENSG00000203279.3	9	2.18441e-05	0.000480571	22	0.00711416	Yes	Yes
Nerve-Tibial	520	CCDC180	ENSG00000197816.13	9	0.000260908	0.00626178	24	0.0179193	Yes	No
Nerve-Tibial	520	TDRD7	ENSG00000196116.7	9	0.00421871	0.101249	24	0.104484	No	No
Nerve-Tibial	520	TMOD1	ENSG00000136842.13	9	0.000316267	0.00822295	26	0.0199257	Yes	No
Nerve-Tibial	520	TSTD2	ENSG00000136925.14	9	0.00013966	0.0034915	25	0.0142762	Yes	No
Nerve-Tibial	520	NCBP1	ENSG00000136937.12	9	0.00254143	0.0660771	26	0.0718317	No	No
Nerve-Tibial	520	XPA	ENSG00000136936.10	9	0.00179661	0.0467119	26	0.0545911	No	No
Nerve-Tibial	520	FOXE1	ENSG00000178919.8	9	0.00154073	0.0400589	26	0.048648	Yes	No
Nerve-Tibial	520	TRMO	ENSG00000136932.13	9	0.000736371	0.019882	27	0.0310718	Yes	No
Nerve-Tibial	520	ANP32B	ENSG00000136938.8	9	5.20935e-05	0.00145862	28	0.0103769	Yes	No
Nerve-Tibial	520	NANS	ENSG00000095380.10	9	0.000683566	0.0191399	28	0.0304376	Yes	No
Nerve-Tibial	520	TRIM14	ENSG00000106785.14	9	0.00266255	0.0745513	28	0.0795717	No	No
Nerve-Tibial	520	CORO2A	ENSG00000106789.12	9	0.000376585	0.0105444	28	0.0224235	Yes	No
Nerve-Tibial	520	TBC1D2	ENSG00000095383.19	9	0.000846478	0.0237014	28	0.0343914	Yes	No
Nerve-Tibial	520	GABBR2	ENSG00000136928.6	9	2.33985e-05	0.000725354	31	0.00820426	Yes	Yes
Nerve-Tibial	520	ANKS6	ENSG00000165138.17	9	1.26201e-05	0.000328123	26	0.00599061	Yes	Yes
Nerve-Tibial	520	GALNT12	ENSG00000119514.6	9	0.00011689	0.00303915	26	0.0134646	Yes	No
Nerve-Tibial	520	COL15A1	ENSG00000204291.10	9	0.000372625	0.00968825	26	0.0215044	Yes	No
Nerve-Tibial	520	TGFBR1	ENSG00000106799.12	9	0.00032461	0.00811525	25	0.0198395	Yes	No
Nerve-Tibial	520	ALG2	ENSG00000119523.9	9	0.000219	0.00525599	24	0.0166952	Yes	No
Nerve-Tibial	520	SEC61B	ENSG00000106803.9	9	0.000202975	0.00487141	24	0.0161228	Yes	No
Nerve-Tibial	520	NAMA	ENSG00000271086.5	9	0.000786104	0.0172943	22	0.0287432	Yes	No
Nerve-Tibial	520	RP11-554F20.1	ENSG00000237461.1	9	0.000540086	0.0129621	24	0.0247276	Yes	No
Nerve-Tibial	520	NR4A3	ENSG00000119508.17	9	0.00108251	0.0227327	21	0.0335779	Yes	No
Nerve-Tibial	520	STX17	ENSG00000136874.10	9	0.00758563	0.159298	21	0.160676	No	No
Nerve-Tibial	520	ERP44	ENSG00000023318.7	9	2.13928e-05	0.000470642	22	0.00703543	Yes	Yes
Nerve-Tibial	520	INVS	ENSG00000119509.12	9	0.000371422	0.00854271	23	0.0203189	Yes	No
Nerve-Tibial	520	TEX10	ENSG00000136891.13	9	0.00469186	0.103221	22	0.106327	No	No
Nerve-Tibial	520	MSANTD3	ENSG00000066697.14	9	0.000496456	0.010922	22	0.0228159	Yes	No
Nerve-Tibial	520	TMEFF1	ENSG00000241697.4	9	0.000153096	0.00352121	23	0.0143232	Yes	No
Nerve-Tibial	520	MURC	ENSG00000170681.6	9	0.00300246	0.0660541	22	0.0718152	No	No
Nerve-Tibial	520	PLPPR1	ENSG00000148123.14	9	0.000790742	0.0268852	34	0.0371817	Yes	No
Nerve-Tibial	520	BAAT	ENSG00000136881.11	9	6.63777e-05	0.00212409	32	0.0117543	Yes	No
Nerve-Tibial	520	MRPL50	ENSG00000136897.7	9	4.54025e-05	0.00145288	32	0.0103682	Yes	No
Nerve-Tibial	520	ZNF189	ENSG00000136870.10	9	0.00127309	0.0407387	32	0.0492545	Yes	No
Nerve-Tibial	520	ALDOB	ENSG00000136872.17	9	1.18165e-09	3.78129e-08	32	2.33907e-05	Yes	Yes
Nerve-Tibial	520	TMEM246	ENSG00000165152.8	9	0.00086034	0.0283912	33	0.0384527	Yes	No
Nerve-Tibial	520	RNF20	ENSG00000155827.11	9	0.000148155	0.00488912	33	0.0161498	Yes	No
Nerve-Tibial	520	GRIN3A	ENSG00000198785.4	9	0.000233441	0.00863731	37	0.0204138	Yes	No
Nerve-Tibial	520	SMC2-AS1	ENSG00000270332.1	9	0.00154596	0.0556546	36	0.0625704	No	No
Nerve-Tibial	520	SMC2	ENSG00000136824.18	9	0.0009758	0.0351288	36	0.0443855	Yes	No
Nerve-Tibial	520	NIPSNAP3A	ENSG00000136783.9	9	4.85349e-05	0.00165019	34	0.0107765	Yes	No
Nerve-Tibial	520	NIPSNAP3B	ENSG00000165028.11	9	0.000188788	0.00641878	34	0.0180881	Yes	No
Nerve-Tibial	520	ABCA1	ENSG00000165029.15	9	0.00211549	0.0761575	36	0.0810388	No	No
Nerve-Tibial	520	RP11-217B7.3	ENSG00000230013.1	9	1.40164e-05	0.000462542	33	0.00698413	Yes	Yes
Nerve-Tibial	520	SLC44A1	ENSG00000070214.15	9	0.000190843	0.00629781	33	0.0179545	Yes	No
Nerve-Tibial	520	FSD1L	ENSG00000106701.11	9	0.00105507	0.0337624	32	0.0431834	Yes	No
Nerve-Tibial	520	FKTN	ENSG00000106692.13	9	0.00450203	0.144065	32	0.145849	No	No
Nerve-Tibial	520	TAL2	ENSG00000186051.6	9	0.000302913	0.0090874	30	0.0208454	Yes	No
Nerve-Tibial	520	TMEM38B	ENSG00000095209.11	9	0.00010511	0.00325841	31	0.0138583	Yes	No
Nerve-Tibial	520	LINC01505	ENSG00000234323.6	9	1.42712e-06	5.56576e-05	39	0.00303804	Yes	Yes
Nerve-Tibial	520	ZNF462	ENSG00000148143.12	9	9.89659e-05	0.00296898	30	0.0133597	Yes	No
Nerve-Tibial	520	RAD23B	ENSG00000119318.12	9	0.0016679	0.0500371	30	0.0574963	No	No
Nerve-Tibial	520	KLF4	ENSG00000136826.14	9	0.000462209	0.0138663	30	0.0255684	Yes	No
Nerve-Tibial	520	IKBKAP	ENSG00000070061.14	9	3.73004e-05	0.00126821	34	0.00989441	Yes	Yes
Nerve-Tibial	520	FAM206A	ENSG00000119328.11	9	0.000396862	0.0130965	33	0.0248753	Yes	No
Nerve-Tibial	520	CTNNAL1	ENSG00000119326.14	9	0.000682524	0.0225233	33	0.0333911	Yes	No
Nerve-Tibial	520	TMEM245	ENSG00000106771.12	9	0.000296734	0.010089	34	0.0219079	Yes	No
Nerve-Tibial	520	FRRS1L	ENSG00000260230.2	9	1.25229e-05	0.000413255	33	0.00653615	Yes	Yes
Nerve-Tibial	520	EPB41L4B	ENSG00000095203.14	9	9.55197e-08	3.34319e-06	35	0.000566856	Yes	Yes
Nerve-Tibial	520	PTPN3	ENSG00000070159.13	9	9.56962e-05	0.00334937	35	0.0139776	Yes	No
Nerve-Tibial	520	PALM2	ENSG00000243444.7	9	0.000356743	0.0135562	38	0.0253006	Yes	No
Nerve-Tibial	520	AKAP2	ENSG00000241978.9	9	6.68754e-05	0.00227376	34	0.0120304	Yes	No
Nerve-Tibial	520	C9orf152	ENSG00000188959.9	9	0.00216976	0.0694325	32	0.0748879	No	No
Nerve-Tibial	520	TXN	ENSG00000136810.12	9	0.000148906	0.00491389	33	0.0161915	Yes	No
Nerve-Tibial	520	SVEP1	ENSG00000165124.17	9	0.00223349	0.0781722	35	0.0828504	No	No
Nerve-Tibial	520	MUSK	ENSG00000030304.13	9	3.99917e-05	0.00135972	34	0.0101282	Yes	No
Nerve-Tibial	520	LPAR1	ENSG00000198121.13	9	0.000120677	0.0042237	35	0.0153606	Yes	No
Nerve-Tibial	520	OR2K2	ENSG00000171133.2	9	0.00113087	0.0361879	32	0.0453203	Yes	No
Nerve-Tibial	520	KIAA0368	ENSG00000136813.14	9	1.85994e-06	6.13779e-05	33	0.00319195	Yes	Yes
Nerve-Tibial	520	ZNF483	ENSG00000173258.12	9	3.69332e-05	0.00114493	31	0.00959526	Yes	Yes
Nerve-Tibial	520	PTGR1	ENSG00000106853.18	9	0.00163994	0.0508382	31	0.0582572	No	No
Nerve-Tibial	520	DNAJC25	ENSG00000059769.19	9	9.24798e-06	0.000277439	30	0.00568629	Yes	Yes
Nerve-Tibial	520	GNG10	ENSG00000242616.3	9	0.000300051	0.00900154	30	0.0207498	Yes	No
Nerve-Tibial	520	C9orf84	ENSG00000165181.16	9	0.00084144	0.0260846	31	0.0364767	Yes	No
Nerve-Tibial	520	UGCG	ENSG00000148154.9	9	9.30558e-06	0.000279167	30	0.00568629	Yes	Yes
Nerve-Tibial	520	SUSD1	ENSG00000106868.16	9	0.000156611	0.00501154	32	0.0163644	Yes	No
Nerve-Tibial	520	PTBP3	ENSG00000119314.15	9	5.62783e-06	0.000174463	31	0.00477764	Yes	Yes
Nerve-Tibial	520	HSDL2	ENSG00000119471.14	9	0.00055689	0.0172636	31	0.0287026	Yes	No
Nerve-Tibial	520	KIAA1958	ENSG00000165185.14	9	9.45578e-05	0.00302585	32	0.0134427	Yes	No
Nerve-Tibial	520	INIP	ENSG00000148153.13	9	0.000675333	0.02026	30	0.0314249	Yes	No
Nerve-Tibial	520	SNX30	ENSG00000148158.16	9	3.38737e-05	0.00105008	31	0.00939679	Yes	Yes
Nerve-Tibial	520	SLC46A2	ENSG00000119457.7	9	0.000821868	0.0238342	29	0.0345048	Yes	No
Nerve-Tibial	520	ZNF883	ENSG00000228623.5	9	0.000255904	0.00742121	29	0.0191928	Yes	No
Nerve-Tibial	520	ZFP37	ENSG00000136866.13	9	0.000409462	0.0114649	28	0.0232885	Yes	No
Nerve-Tibial	520	FAM225B	ENSG00000225684.3	9	0.000620743	0.0173808	28	0.0288269	Yes	No
Nerve-Tibial	520	FAM225A	ENSG00000231528.2	9	0.00027157	0.00760397	28	0.0193717	Yes	No
Nerve-Tibial	520	SLC31A2	ENSG00000136867.10	9	0.00126221	0.0366042	29	0.0456626	Yes	No
Nerve-Tibial	520	FKBP15	ENSG00000119321.8	9	0.000682462	0.0197914	29	0.0310007	Yes	No
Nerve-Tibial	520	SLC31A1	ENSG00000136868.10	9	0.000102534	0.00297349	29	0.0133621	Yes	No
Nerve-Tibial	520	CDC26	ENSG00000176386.8	9	0.00110847	0.0321456	29	0.0417364	Yes	No
Nerve-Tibial	520	PRPF4	ENSG00000136875.12	9	0.000226221	0.00656041	29	0.0182182	Yes	No
Nerve-Tibial	520	RNF183	ENSG00000165188.13	9	0.000478417	0.0138741	29	0.025575	Yes	No
Nerve-Tibial	520	WDR31	ENSG00000148225.15	9	0.000691273	0.0207382	30	0.0318564	Yes	No
Nerve-Tibial	520	BSPRY	ENSG00000119411.10	9	0.000196442	0.00589327	30	0.0175191	Yes	No
Nerve-Tibial	520	HDHD3	ENSG00000119431.9	9	0.00109615	0.0317884	29	0.0414226	Yes	No
Nerve-Tibial	520	ALAD	ENSG00000148218.15	9	0.00184343	0.0534594	29	0.0606405	No	No
Nerve-Tibial	520	POLE3	ENSG00000148229.12	9	0.00278159	0.0806661	29	0.0852026	No	No
Nerve-Tibial	520	C9orf43	ENSG00000157653.11	9	0.000722369	0.0209487	29	0.0320266	Yes	No
Nerve-Tibial	520	RGS3	ENSG00000138835.22	9	0.000405348	0.0129711	32	0.0247276	Yes	No
Nerve-Tibial	520	RP11-168K11.3	ENSG00000233817.1	9	6.95215e-05	0.00208564	30	0.0117101	Yes	No
Nerve-Tibial	520	ZNF618	ENSG00000157657.14	9	2.00003e-05	0.000660009	33	0.00795527	Yes	Yes
Nerve-Tibial	520	AMBP	ENSG00000106927.11	9	0.000329221	0.00954741	29	0.0213543	Yes	No
Nerve-Tibial	520	KIF12	ENSG00000136883.13	9	2.46884e-05	0.000740651	30	0.00825853	Yes	Yes
Nerve-Tibial	520	COL27A1	ENSG00000196739.14	9	5.44594e-05	0.0017427	32	0.0109847	Yes	No
Nerve-Tibial	520	ORM1	ENSG00000229314.5	9	0.000432275	0.0129682	30	0.0247276	Yes	No
Nerve-Tibial	520	ORM2	ENSG00000228278.3	9	0.0029273	0.0878189	30	0.0918884	No	No
Nerve-Tibial	520	AKNA	ENSG00000106948.16	9	4.61096e-05	0.0014294	31	0.0103335	Yes	No
Nerve-Tibial	520	RP11-9M16.2	ENSG00000235119.1	9	0.0013245	0.039735	30	0.0483538	Yes	No
Nerve-Tibial	520	WHRN	ENSG00000095397.13	9	0.000334001	0.010354	31	0.0222423	Yes	No
Nerve-Tibial	520	ATP6V1G1	ENSG00000136888.6	9	6.70948e-05	0.00207994	31	0.0117013	Yes	No
Nerve-Tibial	520	TMEM268	ENSG00000157693.14	9	0.000212425	0.00679761	32	0.0184725	Yes	No
Nerve-Tibial	520	TNFSF15	ENSG00000181634.7	9	6.76688e-06	0.000209773	31	0.00513429	Yes	Yes
Nerve-Tibial	520	TNFSF8	ENSG00000106952.7	9	0.000405758	0.0129842	32	0.0247412	Yes	No
Nerve-Tibial	520	TNC	ENSG00000041982.15	9	2.29575e-05	0.000734641	32	0.00824107	Yes	Yes
Nerve-Tibial	520	DEC1	ENSG00000173077.14	9	0.000215639	0.00690043	32	0.0185589	Yes	No
Nerve-Tibial	520	PAPPA	ENSG00000182752.9	9	0.000531761	0.0170164	32	0.0285003	Yes	No
Nerve-Tibial	520	ASTN2	ENSG00000148219.16	9	0.000289383	0.0121541	42	0.0239705	Yes	No
Nerve-Tibial	520	TRIM32	ENSG00000119401.10	9	0.00249434	0.0673472	27	0.0729929	No	No
Nerve-Tibial	520	RP11-500B12.1	ENSG00000233569.1	9	0.00180283	0.0522822	29	0.0595689	No	No
Nerve-Tibial	520	TLR4	ENSG00000136869.13	9	0.000342613	0.00993578	29	0.0218004	Yes	No
Nerve-Tibial	520	BRINP1	ENSG00000078725.12	9	0.000150481	0.00406298	27	0.0150984	Yes	No
Nerve-Tibial	520	CDK5RAP2	ENSG00000136861.17	9	0.000347985	0.00869962	25	0.0204871	Yes	No
Nerve-Tibial	520	MEGF9	ENSG00000106780.8	9	0.00116521	0.0279651	24	0.0381092	Yes	No
Nerve-Tibial	520	FBXW2	ENSG00000119402.16	9	0.00250922	0.0552027	22	0.0621769	No	No
Nerve-Tibial	520	RP11-27I1.4	ENSG00000214654.7	9	0.000197342	0.00434151	22	0.0155045	Yes	No
Nerve-Tibial	520	PSMD5	ENSG00000095261.13	9	0.000527792	0.0116114	22	0.0234172	Yes	No
Nerve-Tibial	520	PHF19	ENSG00000119403.13	9	3.6454e-06	8.01987e-05	22	0.00349056	Yes	Yes
Nerve-Tibial	520	TRAF1	ENSG00000056558.10	9	0.000132787	0.00292131	22	0.0132665	Yes	No
Nerve-Tibial	520	C5	ENSG00000106804.7	9	0.000348982	0.00837556	24	0.0201198	Yes	No
Nerve-Tibial	520	CNTRL	ENSG00000119397.16	9	0.00239348	0.0598369	25	0.0662555	No	No
Nerve-Tibial	520	RAB14	ENSG00000119396.10	9	0.00137468	0.0329923	24	0.0425208	Yes	No
Nerve-Tibial	520	GSN	ENSG00000148180.19	9	4.87164e-05	0.00116919	24	0.0096731	Yes	Yes
Nerve-Tibial	520	STOM	ENSG00000148175.12	9	0.000283701	0.00680883	24	0.018488	Yes	No
Nerve-Tibial	520	DAB2IP	ENSG00000136848.16	9	0.000489416	0.0141931	29	0.0258717	Yes	No
Nerve-Tibial	520	TTLL11	ENSG00000175764.14	9	0.00542853	0.157427	29	0.15885	No	No
Nerve-Tibial	520	TTLL11-IT1	ENSG00000237548.1	9	3.82686e-06	0.000107152	28	0.00392869	Yes	Yes
Nerve-Tibial	520	NDUFA8	ENSG00000119421.6	9	0.000701546	0.0182402	26	0.0296375	Yes	No
Nerve-Tibial	520	LHX6	ENSG00000106852.15	9	0.000508201	0.0132132	26	0.0249676	Yes	No
Nerve-Tibial	520	RBM18	ENSG00000119446.13	9	0.000366765	0.00916913	25	0.0209097	Yes	No
Nerve-Tibial	520	MRRF	ENSG00000148187.17	9	0.000131976	0.00343139	26	0.0141608	Yes	No
Nerve-Tibial	520	PTGS1	ENSG00000095303.14	9	0.00014152	0.00367951	26	0.0145748	Yes	No
Nerve-Tibial	520	OR1L8	ENSG00000171496.3	9	2.05446e-05	0.000513614	25	0.00723814	Yes	Yes
Nerve-Tibial	520	PDCL	ENSG00000136940.13	9	0.000297407	0.00743517	25	0.0192116	Yes	No
Nerve-Tibial	520	RC3H2	ENSG00000056586.15	9	0.00132933	0.0332333	25	0.0427437	Yes	No
Nerve-Tibial	520	ZBTB6	ENSG00000186130.4	9	0.00143357	0.0344057	24	0.0437556	Yes	No
Nerve-Tibial	520	ZBTB26	ENSG00000171448.8	9	9.86513e-05	0.00246628	25	0.0124278	Yes	No
Nerve-Tibial	520	RABGAP1	ENSG00000011454.16	9	7.30849e-05	0.00197329	27	0.0114737	Yes	No
Nerve-Tibial	520	STRBP	ENSG00000165209.18	9	9.74752e-05	0.00272931	28	0.0129779	Yes	No
Nerve-Tibial	520	CRB2	ENSG00000148204.11	9	0.00128358	0.0333732	26	0.0428592	Yes	No
Nerve-Tibial	520	DENND1A	ENSG00000119522.16	9	0.00025074	0.0075222	30	0.0192893	Yes	No
Nerve-Tibial	520	LHX2	ENSG00000106689.10	9	5.75239e-05	0.00132305	23	0.0100349	Yes	No
Nerve-Tibial	520	NEK6	ENSG00000119408.16	9	0.00211957	0.0508697	24	0.058286	No	No
Nerve-Tibial	520	PSMB7	ENSG00000136930.12	9	7.58425e-05	0.00182022	24	0.0111253	Yes	No
Nerve-Tibial	520	NR6A1	ENSG00000148200.16	9	0.000105986	0.00264964	25	0.0128089	Yes	No
Nerve-Tibial	520	OLFML2A	ENSG00000185585.19	9	0.00133053	0.0292717	22	0.0392354	Yes	No
Nerve-Tibial	520	WDR38	ENSG00000136918.7	9	0.000767812	0.0168919	22	0.0283866	Yes	No
Nerve-Tibial	520	RPL35	ENSG00000136942.14	9	3.69965e-06	8.13923e-05	22	0.00350696	Yes	Yes
Nerve-Tibial	520	ARPC5L	ENSG00000136950.13	9	0.000935979	0.0205915	22	0.0317187	Yes	No
Nerve-Tibial	520	GOLGA1	ENSG00000136935.13	9	0.000232149	0.00533943	23	0.0168347	Yes	No
Nerve-Tibial	520	SCAI	ENSG00000173611.17	9	3.59706e-05	0.000899266	25	0.00893885	Yes	Yes
Nerve-Tibial	520	PPP6C	ENSG00000119414.11	9	9.92378e-05	0.00218323	22	0.0118563	Yes	No
Nerve-Tibial	520	RABEPK	ENSG00000136933.16	9	0.00253681	0.0558099	22	0.0627065	No	No
Nerve-Tibial	520	HSPA5	ENSG00000044574.7	9	0.000707099	0.0148491	21	0.0265258	Yes	No
Nerve-Tibial	520	GAPVD1	ENSG00000165219.21	9	0.000356337	0.00783942	22	0.0195953	Yes	No
Nerve-Tibial	520	MAPKAP1	ENSG00000119487.16	9	0.00193541	0.0483853	25	0.0560224	No	No
Nerve-Tibial	520	PBX3	ENSG00000167081.16	9	0.000224099	0.00605068	27	0.0176696	Yes	No
Nerve-Tibial	520	RP11-343J18.1	ENSG00000228392.1	9	0.000267371	0.0064169	24	0.0180881	Yes	No
Nerve-Tibial	520	MVB12B	ENSG00000196814.14	9	0.000823646	0.0214148	26	0.0324007	Yes	No
Nerve-Tibial	520	LMX1B	ENSG00000136944.17	9	2.15251e-05	0.000538126	25	0.00735119	Yes	Yes
Nerve-Tibial	520	ZBTB43	ENSG00000169155.9	9	0.00124264	0.031066	25	0.0407581	Yes	No
Nerve-Tibial	520	ZBTB34	ENSG00000177125.5	9	0.000130696	0.00326741	25	0.0138696	Yes	No
Nerve-Tibial	520	RALGPS1	ENSG00000136828.18	9	2.48265e-05	0.000695142	28	0.0080515	Yes	Yes
Nerve-Tibial	520	ANGPTL2	ENSG00000136859.9	9	0.000250618	0.00626546	25	0.0179214	Yes	No
Nerve-Tibial	520	GARNL3	ENSG00000136895.18	9	0.00209552	0.0523879	25	0.0596746	No	No
Nerve-Tibial	520	SLC2A8	ENSG00000136856.17	9	0.000515717	0.0118615	23	0.023679	Yes	No
Nerve-Tibial	520	ZNF79	ENSG00000196152.10	9	0.000199407	0.00458636	23	0.0158363	Yes	No
Nerve-Tibial	520	RPL12	ENSG00000197958.12	9	0.000380254	0.00874584	23	0.0205273	Yes	No
Nerve-Tibial	520	LRSAM1	ENSG00000148356.13	9	0.00155708	0.0358129	23	0.0449737	Yes	No
Nerve-Tibial	520	FAM129B	ENSG00000136830.11	9	0.000942518	0.0216779	23	0.0326376	Yes	No
Nerve-Tibial	520	STXBP1	ENSG00000136854.19	9	0.00162244	0.037316	23	0.0462617	Yes	No
Nerve-Tibial	520	PTRH1	ENSG00000187024.13	9	0.000477344	0.0100242	21	0.0218632	Yes	No
Nerve-Tibial	520	CFAP157	ENSG00000160401.14	9	0.00266535	0.0559724	21	0.0628505	No	No
Nerve-Tibial	520	TTC16	ENSG00000167094.15	9	7.5434e-05	0.00158411	21	0.0106648	Yes	No
Nerve-Tibial	520	TOR2A	ENSG00000160404.17	9	0.00221178	0.0464475	21	0.0543814	No	No
Nerve-Tibial	520	SH2D3C	ENSG00000095370.19	9	1.46309e-05	0.000307249	21	0.00585468	Yes	Yes
Nerve-Tibial	520	CDK9	ENSG00000136807.13	9	0.000171346	0.00342693	20	0.0141593	Yes	No
Nerve-Tibial	520	FPGS	ENSG00000136877.14	9	0.000400559	0.00841175	21	0.0201565	Yes	No
Nerve-Tibial	520	ENG	ENSG00000106991.13	9	0.00196533	0.0412719	21	0.0497447	Yes	No
Nerve-Tibial	520	AK1	ENSG00000106992.17	9	0.000896898	0.017938	20	0.0293549	Yes	No
Nerve-Tibial	520	ST6GALNAC6	ENSG00000160408.14	9	0.0001597	0.0033537	21	0.013991	Yes	No
Nerve-Tibial	520	ST6GALNAC4	ENSG00000136840.18	9	0.000686016	0.0137203	20	0.0254504	Yes	No
Nerve-Tibial	520	PIP5KL1	ENSG00000167103.11	9	0.0019675	0.03935	20	0.0480065	Yes	No
Nerve-Tibial	520	DPM2	ENSG00000136908.17	9	0.000832766	0.0166553	20	0.0281488	Yes	No
Nerve-Tibial	520	FAM102A	ENSG00000167106.11	9	0.000442232	0.00884464	20	0.0205929	Yes	No
Nerve-Tibial	520	NAIF1	ENSG00000171169.8	9	0.00133757	0.0267514	20	0.0370582	Yes	No
Nerve-Tibial	520	SLC25A25	ENSG00000148339.12	9	5.23444e-05	0.00104689	20	0.0093859	Yes	Yes
Nerve-Tibial	520	PTGES2	ENSG00000148334.14	9	0.000778542	0.0155708	20	0.0271564	Yes	No
Nerve-Tibial	520	PTGES2-AS1	ENSG00000232850.3	9	0.00234017	0.0468034	20	0.0546667	No	No
Nerve-Tibial	520	LCN2	ENSG00000148346.11	9	0.00123264	0.0246528	20	0.0352771	Yes	No
Nerve-Tibial	520	C9orf16	ENSG00000171159.4	9	0.000348964	0.00732824	21	0.0191028	Yes	No
Nerve-Tibial	520	CIZ1	ENSG00000148337.20	9	3.78304e-05	0.000794439	21	0.00849257	Yes	Yes
Nerve-Tibial	520	DNM1	ENSG00000106976.20	9	0.00147541	0.0309835	21	0.040698	Yes	No
Nerve-Tibial	520	GOLGA2	ENSG00000167110.17	9	0.000628435	0.0131971	21	0.0249552	Yes	No
Nerve-Tibial	520	SWI5	ENSG00000175854.11	9	0.000350092	0.00770203	22	0.0194406	Yes	No
Nerve-Tibial	520	TRUB2	ENSG00000167112.9	9	0.000524902	0.0115478	22	0.0233587	Yes	No
Nerve-Tibial	520	COQ4	ENSG00000167113.10	9	0.00036629	0.00805837	22	0.0197989	Yes	No
Nerve-Tibial	520	SLC27A4	ENSG00000167114.12	9	0.000144124	0.00317072	22	0.0137159	Yes	No
Nerve-Tibial	520	URM1	ENSG00000167118.10	9	9.75055e-05	0.00214512	22	0.0117901	Yes	No
Nerve-Tibial	520	CERCAM	ENSG00000167123.18	9	0.000942762	0.0216835	23	0.0326376	Yes	No
Nerve-Tibial	520	ODF2	ENSG00000136811.16	9	0.000170519	0.00392193	23	0.0149492	Yes	No
Nerve-Tibial	520	GLE1	ENSG00000119392.14	9	0.000347437	0.00799106	23	0.0197395	Yes	No
Nerve-Tibial	520	SPTAN1	ENSG00000197694.15	9	0.00170718	0.0409724	24	0.0494847	Yes	No
Nerve-Tibial	520	WDR34	ENSG00000119333.11	9	0.000535469	0.0128513	24	0.0246195	Yes	No
Nerve-Tibial	520	SET	ENSG00000119335.16	9	4.30711e-05	0.00103371	24	0.00933611	Yes	Yes
Nerve-Tibial	520	PKN3	ENSG00000160447.6	9	0.000528756	0.0126901	24	0.0244613	Yes	No
Nerve-Tibial	520	ZDHHC12	ENSG00000160446.18	9	0.00106992	0.0256781	24	0.0361307	Yes	No
Nerve-Tibial	520	ZER1	ENSG00000160445.10	9	5.49612e-05	0.00137403	25	0.0101867	Yes	No
Nerve-Tibial	520	TBC1D13	ENSG00000107021.15	9	0.00228163	0.0570407	25	0.0637686	No	No
Nerve-Tibial	520	ENDOG	ENSG00000167136.6	9	0.00102119	0.0255297	25	0.0360224	Yes	No
Nerve-Tibial	520	SPOUT1	ENSG00000198917.12	9	0.000441333	0.0110333	25	0.0229087	Yes	No
Nerve-Tibial	520	KYAT1	ENSG00000171097.13	9	0.000372901	0.0100683	27	0.021889	Yes	No
Nerve-Tibial	520	LRRC8A	ENSG00000136802.11	9	2.6329e-05	0.000710883	27	0.00812533	Yes	Yes
Nerve-Tibial	520	PHYHD1	ENSG00000175287.18	9	3.21082e-07	8.66921e-06	27	0.00104481	Yes	Yes
Nerve-Tibial	520	DOLK	ENSG00000175283.7	9	0.00195406	0.0527595	27	0.0599971	No	No
Nerve-Tibial	520	NUP188	ENSG00000095319.14	9	0.00304949	0.0853858	28	0.089573	No	No
Nerve-Tibial	520	RP11-167N5.5	ENSG00000267834.1	9	0.000140408	0.00379101	27	0.0147579	Yes	No
Nerve-Tibial	520	SH3GLB2	ENSG00000148341.17	9	0.00150772	0.0407084	27	0.0492275	Yes	No
Nerve-Tibial	520	MIGA2	ENSG00000148343.18	9	2.99752e-05	0.00080933	27	0.0085273	Yes	Yes
Nerve-Tibial	520	DOLPP1	ENSG00000167130.17	9	0.00066824	0.0180425	27	0.0294416	Yes	No
Nerve-Tibial	520	CRAT	ENSG00000095321.16	9	0.000695706	0.0187841	27	0.0301256	Yes	No
Nerve-Tibial	520	PTPA	ENSG00000119383.19	9	0.000293607	0.0079274	27	0.0196928	Yes	No
Nerve-Tibial	520	RP11-247A12.7	ENSG00000268707.1	9	0.00015161	0.00409348	27	0.015128	Yes	No
Nerve-Tibial	520	IER5L	ENSG00000188483.7	9	0.00203255	0.0548788	27	0.0618958	No	No
Nerve-Tibial	520	RP11-344B5.2	ENSG00000224307.1	9	0.000205044	0.00574123	28	0.0173202	Yes	No
Nerve-Tibial	520	C9orf106	ENSG00000179082.3	9	0.000225084	0.00630235	28	0.0179545	Yes	No
Nerve-Tibial	520	RP11-65J3.15	ENSG00000268615.1	9	0.000625458	0.0175128	28	0.0289435	Yes	No
Nerve-Tibial	520	LINC01503	ENSG00000233901.5	9	0.0011839	0.0343332	29	0.0436938	Yes	No
Nerve-Tibial	520	RP11-65J3.3	ENSG00000230676.1	9	0.000411335	0.0119287	29	0.0237382	Yes	No
Nerve-Tibial	520	RP11-65J3.2	ENSG00000226355.1	9	0.00074819	0.0216975	29	0.0326506	Yes	No
Nerve-Tibial	520	NTMT1	ENSG00000148335.14	9	0.00105282	0.0315846	30	0.0412332	Yes	No
Nerve-Tibial	520	C9orf50	ENSG00000179058.6	9	0.00067681	0.0203043	30	0.0314714	Yes	No
Nerve-Tibial	520	ASB6	ENSG00000148331.11	9	0.00033786	0.0101358	30	0.0219722	Yes	No
Nerve-Tibial	520	PRRX2	ENSG00000167157.10	9	0.000256211	0.00794254	31	0.019697	Yes	No
Nerve-Tibial	520	PTGES	ENSG00000148344.10	9	0.000158223	0.00490491	31	0.0161714	Yes	No
Nerve-Tibial	520	TOR1B	ENSG00000136816.15	9	8.55804e-05	0.00273857	32	0.0129928	Yes	No
Nerve-Tibial	520	TOR1A	ENSG00000136827.11	9	0.00122323	0.03792	31	0.046773	Yes	No
Nerve-Tibial	520	C9orf78	ENSG00000136819.15	9	0.000157722	0.00488938	31	0.0161498	Yes	No
Nerve-Tibial	520	USP20	ENSG00000136878.12	9	0.000360481	0.0115354	32	0.0233539	Yes	No
Nerve-Tibial	520	FNBP1	ENSG00000187239.16	9	0.000228072	0.00775445	34	0.0194934	Yes	No
Nerve-Tibial	520	RP11-138E2.1	ENSG00000270755.1	9	0.000617787	0.020387	33	0.0315392	Yes	No
Nerve-Tibial	520	GPR107	ENSG00000148358.19	9	0.00027947	0.00950199	34	0.0212928	Yes	No
Nerve-Tibial	520	NCS1	ENSG00000107130.9	9	0.000510369	0.0168422	33	0.0283469	Yes	No
Nerve-Tibial	520	HMCN2	ENSG00000148357.16	9	0.00010061	0.00352136	35	0.0143232	Yes	No
Nerve-Tibial	520	ASS1	ENSG00000130707.17	9	8.42047e-05	0.00277876	33	0.0130574	Yes	No
Nerve-Tibial	520	FUBP3	ENSG00000107164.15	9	8.80144e-05	0.00290448	33	0.0132349	Yes	No
Nerve-Tibial	520	EXOSC2	ENSG00000130713.15	9	0.00262231	0.083914	32	0.0882362	No	No
Nerve-Tibial	520	ABL1	ENSG00000097007.17	9	0.000462236	0.015716	34	0.027328	Yes	No
Nerve-Tibial	520	QRFP	ENSG00000188710.2	9	0.00044565	0.0133695	30	0.0251074	Yes	No
Nerve-Tibial	520	LAMC3	ENSG00000050555.17	9	0.000181512	0.00526383	29	0.0167006	Yes	No
Nerve-Tibial	520	AIF1L	ENSG00000126878.12	9	3.76541e-05	0.00109197	29	0.00948991	Yes	Yes
Nerve-Tibial	520	NUP214	ENSG00000126883.16	9	6.88825e-05	0.00206648	30	0.0116758	Yes	No
Nerve-Tibial	520	FAM78A	ENSG00000126882.12	9	0.00110792	0.0310218	28	0.0407212	Yes	No
Nerve-Tibial	520	PLPP7	ENSG00000160539.4	9	0.00141244	0.0395483	28	0.0481933	Yes	No
Nerve-Tibial	520	PRRC2B	ENSG00000130723.18	9	0.000487892	0.0141489	29	0.0258294	Yes	No
Nerve-Tibial	520	POMT1	ENSG00000130714.15	9	2.77527e-05	0.000777076	28	0.00841029	Yes	Yes
Nerve-Tibial	520	UCK1	ENSG00000130717.12	9	0.00035519	0.00959013	27	0.0213878	Yes	No
Nerve-Tibial	520	RAPGEF1	ENSG00000107263.18	9	1.17536e-05	0.000340855	29	0.0060895	Yes	Yes
Nerve-Tibial	520	MED27	ENSG00000160563.13	9	0.000510361	0.0153108	30	0.0269391	Yes	No
Nerve-Tibial	520	NTNG2	ENSG00000196358.10	9	0.000346215	0.0100402	29	0.0218669	Yes	No
Nerve-Tibial	520	SETX	ENSG00000107290.13	9	0.000939711	0.029131	31	0.0391322	Yes	No
Nerve-Tibial	520	TTF1	ENSG00000125482.12	9	0.000373793	0.0112138	30	0.023059	Yes	No
Nerve-Tibial	520	CFAP77	ENSG00000188523.8	9	0.000413483	0.0132314	32	0.0249865	Yes	No
Nerve-Tibial	520	DDX31	ENSG00000125485.17	9	0.000112462	0.00359879	32	0.0144236	Yes	No
Nerve-Tibial	520	GTF3C4	ENSG00000125484.11	9	0.00211498	0.0676794	32	0.0733037	No	No
Nerve-Tibial	520	AK8	ENSG00000165695.9	9	4.50878e-05	0.00157807	35	0.0106455	Yes	No
Nerve-Tibial	520	SPACA9	ENSG00000165698.15	9	0.00342898	0.113156	33	0.115845	No	No
Nerve-Tibial	520	TSC1	ENSG00000165699.13	9	0.000233338	0.00793351	34	0.0196946	Yes	No
Nerve-Tibial	520	GTF3C5	ENSG00000148308.17	9	0.000336091	0.0117632	35	0.0235798	Yes	No
Nerve-Tibial	520	CEL	ENSG00000170835.14	9	7.70543e-05	0.0026969	35	0.0129096	Yes	No
Nerve-Tibial	520	RALGDS	ENSG00000160271.14	9	9.48093e-06	0.000350794	37	0.00614578	Yes	Yes
Nerve-Tibial	520	GBGT1	ENSG00000148288.11	9	0.001054	0.0379439	36	0.0467899	Yes	No
Nerve-Tibial	520	ABO	ENSG00000175164.13	9	0.000605619	0.0224079	37	0.0333009	Yes	No
Nerve-Tibial	520	SURF6	ENSG00000148296.6	9	0.000607712	0.0224854	37	0.0333672	Yes	No
Nerve-Tibial	520	MED22	ENSG00000148297.15	9	0.000860601	0.0318422	37	0.041479	Yes	No
Nerve-Tibial	520	RPL7A	ENSG00000148303.16	9	0.00137653	0.0509316	37	0.0583459	No	No
Nerve-Tibial	520	SURF1	ENSG00000148290.9	9	0.000622459	0.023031	37	0.0338505	Yes	No
Nerve-Tibial	520	SURF2	ENSG00000148291.9	9	0.000605674	0.0224099	37	0.0333012	Yes	No
Nerve-Tibial	520	SURF4	ENSG00000148248.13	9	0.000210826	0.00780056	37	0.019545	Yes	No
Nerve-Tibial	520	STKLD1	ENSG00000198870.7	9	0.000524638	0.0194116	37	0.0306813	Yes	No
Nerve-Tibial	520	REXO4	ENSG00000148300.11	9	0.000216637	0.00801558	37	0.019753	Yes	No
Nerve-Tibial	520	ADAMTS13	ENSG00000160323.18	9	0.000203936	0.00774958	38	0.0194934	Yes	No
Nerve-Tibial	520	CACFD1	ENSG00000160325.14	9	0.00097543	0.0360909	37	0.0452297	Yes	No
Nerve-Tibial	520	SLC2A6	ENSG00000160326.13	9	0.000101994	0.00377377	37	0.014722	Yes	No
Nerve-Tibial	520	TMEM8C	ENSG00000187616.4	9	0.000115398	0.00426973	37	0.0154199	Yes	No
Nerve-Tibial	520	ADAMTSL2	ENSG00000197859.9	9	0.000889928	0.0338173	38	0.0432415	Yes	No
Nerve-Tibial	520	FAM163B	ENSG00000196990.8	9	5.43563e-06	0.000201118	37	0.00503125	Yes	Yes
Nerve-Tibial	520	DBH	ENSG00000123454.10	9	0.000288747	0.0109724	38	0.0228559	Yes	No
Nerve-Tibial	520	SARDH	ENSG00000123453.17	9	3.98553e-05	0.00159421	40	0.0106777	Yes	No
Nerve-Tibial	520	VAV2	ENSG00000160293.16	9	0.000326832	0.0143806	44	0.0260539	Yes	No
Nerve-Tibial	520	LINC00094	ENSG00000235106.9	9	8.50333e-06	0.000348637	41	0.00614447	Yes	Yes
Nerve-Tibial	520	BRD3	ENSG00000169925.16	9	1.86654e-05	0.00076528	41	0.00839601	Yes	Yes
Nerve-Tibial	520	WDR5	ENSG00000196363.9	9	0.00091633	0.0384859	42	0.0472633	Yes	No
Nerve-Tibial	520	LL09NC01-139C3.1	ENSG00000273473.1	9	0.000130501	0.00548105	42	0.0169514	Yes	No
Nerve-Tibial	520	RXRA	ENSG00000186350.9	9	0.000595409	0.026198	44	0.036557	Yes	No
Nerve-Tibial	520	COL5A1	ENSG00000130635.15	9	0.000351064	0.0157979	45	0.0273924	Yes	No
Nerve-Tibial	520	FCN2	ENSG00000160339.15	9	0.000109432	0.0043773	40	0.0155857	Yes	No
Nerve-Tibial	520	FCN1	ENSG00000085265.10	9	0.000541633	0.0216653	40	0.0326368	Yes	No
Nerve-Tibial	520	OLFM1	ENSG00000130558.19	9	0.000508032	0.0208293	41	0.0319196	Yes	No
Nerve-Tibial	520	PPP1R26	ENSG00000196422.10	9	0.000405361	0.0162144	40	0.0277743	Yes	No
Nerve-Tibial	520	C9orf116	ENSG00000160345.12	9	0.000612002	0.0244801	40	0.0351013	Yes	No
Nerve-Tibial	520	MRPS2	ENSG00000122140.10	9	0.00119885	0.047954	40	0.0556733	No	No
Nerve-Tibial	520	KCNT1	ENSG00000107147.12	9	5.71591e-06	0.000234352	41	0.005331	Yes	Yes
Nerve-Tibial	520	CAMSAP1	ENSG00000130559.18	9	0.00163846	0.0639	39	0.0698798	No	No
Nerve-Tibial	520	UBAC1	ENSG00000130560.8	9	0.00100827	0.0373062	37	0.0462526	Yes	No
Nerve-Tibial	520	NACC2	ENSG00000148411.7	9	0.000333357	0.0126676	38	0.0244383	Yes	No
Nerve-Tibial	520	RP11-83N9.5	ENSG00000260193.1	9	0.00031529	0.0113504	36	0.0232025	Yes	No
Nerve-Tibial	520	C9orf69	ENSG00000238227.7	9	0.000833567	0.0300084	36	0.0398743	Yes	No
Nerve-Tibial	520	RP11-83N9.6	ENSG00000275329.1	9	0.000822101	0.0287735	35	0.038804	Yes	No
Nerve-Tibial	520	QSOX2	ENSG00000165661.16	9	0.000195502	0.00684256	35	0.0185195	Yes	No
Nerve-Tibial	520	DKFZP434A062	ENSG00000262075.3	9	0.00162239	0.0535388	33	0.060706	No	No
Nerve-Tibial	520	GPSM1	ENSG00000160360.12	9	2.41568e-05	0.000821331	34	0.00858651	Yes	Yes
Nerve-Tibial	520	DNLZ	ENSG00000213221.4	9	0.000265487	0.00876107	33	0.0205393	Yes	No
Nerve-Tibial	520	CARD9	ENSG00000187796.13	9	0.00130079	0.0429261	33	0.0512426	No	No
Nerve-Tibial	520	SNAPC4	ENSG00000165684.4	9	9.87311e-05	0.00335686	34	0.0139945	Yes	No
Nerve-Tibial	520	SDCCAG3	ENSG00000165689.16	9	4.69303e-05	0.0015487	33	0.0106146	Yes	No
Nerve-Tibial	520	PMPCA	ENSG00000165688.11	9	7.31402e-06	0.000241363	33	0.00542497	Yes	Yes
Nerve-Tibial	520	INPP5E	ENSG00000148384.12	9	0.000174185	0.00574811	33	0.0173324	Yes	No
Nerve-Tibial	520	SEC16A	ENSG00000148396.18	9	1.68482e-05	0.000539143	32	0.00735119	Yes	Yes
Nerve-Tibial	520	C9orf163	ENSG00000196366.3	9	0.000255963	0.00819081	32	0.0198979	Yes	No
Nerve-Tibial	520	NOTCH1	ENSG00000148400.9	9	2.78322e-05	0.00089063	32	0.00889057	Yes	Yes
Nerve-Tibial	520	LINC01451	ENSG00000279141.3	9	5.42459e-06	0.000162738	30	0.00464183	Yes	Yes
Nerve-Tibial	520	EGFL7	ENSG00000172889.15	9	0.000141991	0.00425972	30	0.0154075	Yes	No
Nerve-Tibial	520	AGPAT2	ENSG00000169692.12	9	2.93299e-07	8.79896e-06	30	0.00105312	Yes	Yes
Nerve-Tibial	520	FAM69B	ENSG00000165716.10	9	0.000192411	0.00577234	30	0.0173739	Yes	No
Nerve-Tibial	520	LCN10	ENSG00000187922.13	9	3.17229e-05	0.000919963	29	0.00902541	Yes	Yes
Nerve-Tibial	520	LCN6	ENSG00000267206.5	9	0.000265656	0.00770401	29	0.0194406	Yes	No
Nerve-Tibial	520	LCN8	ENSG00000204001.9	9	0.000731519	0.0212141	29	0.0322533	Yes	No
Nerve-Tibial	520	LCN15	ENSG00000177984.6	9	8.74638e-05	0.00253645	29	0.0126113	Yes	No
Nerve-Tibial	520	TMEM141	ENSG00000244187.7	9	0.0010424	0.0302297	29	0.0400496	Yes	No
Nerve-Tibial	520	CCDC183	ENSG00000213213.13	9	0.000475331	0.0137846	29	0.0255076	Yes	No
Nerve-Tibial	520	RABL6	ENSG00000196642.18	9	0.000142218	0.00412434	29	0.0151728	Yes	No
Nerve-Tibial	520	C9orf172	ENSG00000232434.2	9	7.47624e-05	0.00216811	29	0.0118355	Yes	No
Nerve-Tibial	520	PHPT1	ENSG00000054148.17	9	0.000736397	0.0213555	29	0.0323486	Yes	No
Nerve-Tibial	520	MAMDC4	ENSG00000177943.13	9	6.97493e-05	0.00209248	30	0.0117101	Yes	No
Nerve-Tibial	520	EDF1	ENSG00000107223.12	9	0.00153608	0.0460825	30	0.0540601	No	No
Nerve-Tibial	520	TRAF2	ENSG00000127191.17	9	7.63387e-05	0.00229016	30	0.0120874	Yes	No
Nerve-Tibial	520	FBXW5	ENSG00000159069.13	9	2.20842e-07	6.40443e-06	29	0.000853246	Yes	Yes
Nerve-Tibial	520	C8G	ENSG00000176919.11	9	4.66217e-05	0.00135203	29	0.0101185	Yes	No
Nerve-Tibial	520	LCN12	ENSG00000184925.11	9	1.38634e-05	0.000402037	29	0.00644668	Yes	Yes
Nerve-Tibial	520	PRR31	ENSG00000198454.2	9	0.000238167	0.00690684	29	0.0185642	Yes	No
Nerve-Tibial	520	PTGDS	ENSG00000107317.12	9	0.000176437	0.00511668	29	0.0164969	Yes	No
Nerve-Tibial	520	LCNL1	ENSG00000214402.6	9	0.00021074	0.00611145	29	0.0177418	Yes	No
Nerve-Tibial	520	C9orf142	ENSG00000148362.10	9	0.00190223	0.0551648	29	0.0621456	No	No
Nerve-Tibial	520	CLIC3	ENSG00000169583.12	9	0.000174397	0.0050575	29	0.016422	Yes	No
Nerve-Tibial	520	ABCA2	ENSG00000107331.16	9	5.1477e-05	0.00149283	29	0.0104578	Yes	No
Nerve-Tibial	520	FUT7	ENSG00000180549.7	9	0.000726115	0.0203312	28	0.0314813	Yes	No
Nerve-Tibial	520	NPDC1	ENSG00000107281.9	9	0.000347656	0.00973436	28	0.0215672	Yes	No
Nerve-Tibial	520	ENTPD2	ENSG00000054179.11	9	3.87526e-05	0.00108507	28	0.00947801	Yes	Yes
Nerve-Tibial	520	SAPCD2	ENSG00000186193.8	9	0.000132747	0.00371691	28	0.0146249	Yes	No
Nerve-Tibial	520	UAP1L1	ENSG00000197355.10	9	0.000635367	0.0177903	28	0.0292149	Yes	No
Nerve-Tibial	520	MAN1B1	ENSG00000177239.14	9	0.000402468	0.0108666	27	0.0227606	Yes	No
Nerve-Tibial	520	DPP7	ENSG00000176978.13	9	0.000186184	0.00502696	27	0.0163742	Yes	No
Nerve-Tibial	520	GRIN1	ENSG00000176884.14	9	0.00066518	0.0179599	27	0.029388	Yes	No
Nerve-Tibial	520	ANAPC2	ENSG00000176248.8	9	0.000160677	0.00433827	27	0.0155045	Yes	No
Nerve-Tibial	520	SSNA1	ENSG00000176101.11	9	0.00152182	0.0395673	26	0.0481977	Yes	No
Nerve-Tibial	520	TPRN	ENSG00000176058.11	9	0.000568951	0.0147927	26	0.0264407	Yes	No
Nerve-Tibial	520	TMEM203	ENSG00000187713.6	9	0.00040613	0.0105594	26	0.0224528	Yes	No
Nerve-Tibial	520	NDOR1	ENSG00000188566.13	9	0.000403457	0.0104899	26	0.0223824	Yes	No
Nerve-Tibial	520	RNF208	ENSG00000212864.3	9	0.000778199	0.0202332	26	0.0313989	Yes	No
Nerve-Tibial	520	CYSRT1	ENSG00000197191.4	9	0.000118281	0.00307531	26	0.013534	Yes	No
Nerve-Tibial	520	RNF224	ENSG00000233198.3	9	5.67459e-05	0.00147539	26	0.0104167	Yes	No
Nerve-Tibial	520	SLC34A3	ENSG00000198569.9	9	0.000323961	0.008423	26	0.0201737	Yes	No
Nerve-Tibial	520	TUBB4B	ENSG00000188229.5	9	0.000994968	0.0258692	26	0.0363112	Yes	No
Nerve-Tibial	520	FAM166A	ENSG00000188163.7	9	0.000107518	0.00279546	26	0.0130583	Yes	No
Nerve-Tibial	520	STPG3	ENSG00000197768.10	9	0.000646356	0.0168053	26	0.0283055	Yes	No
Nerve-Tibial	520	NELFB	ENSG00000188986.6	9	0.000172638	0.00431596	25	0.0154816	Yes	No
Nerve-Tibial	520	TOR4A	ENSG00000198113.2	9	2.70391e-05	0.000675979	25	0.00799117	Yes	Yes
Nerve-Tibial	520	NRARP	ENSG00000198435.3	9	0.000107863	0.00258872	24	0.012699	Yes	No
Nerve-Tibial	520	EXD3	ENSG00000187609.15	9	0.000523648	0.0125676	24	0.0243566	Yes	No
Nerve-Tibial	520	NOXA1	ENSG00000188747.8	9	0.000441394	0.00971066	22	0.0215458	Yes	No
Nerve-Tibial	520	ENTPD8	ENSG00000188833.9	9	0.000816828	0.0179702	22	0.0293944	Yes	No
Nerve-Tibial	520	NSMF	ENSG00000165802.21	9	1.96299e-05	0.000431858	22	0.00670744	Yes	Yes
Nerve-Tibial	520	PNPLA7	ENSG00000130653.15	9	0.000166323	0.00349279	21	0.0142768	Yes	No
Nerve-Tibial	520	MRPL41	ENSG00000182154.7	9	0.002411	0.04822	20	0.0559118	No	No
Nerve-Tibial	520	DPH7	ENSG00000148399.12	9	0.00162422	0.0324844	20	0.0420273	Yes	No
Nerve-Tibial	520	ZMYND19	ENSG00000165724.5	9	0.000137636	0.00275271	20	0.0130129	Yes	No
Nerve-Tibial	520	ARRDC1	ENSG00000197070.13	9	2.38976e-06	4.54054e-05	19	0.00277155	Yes	Yes
Nerve-Tibial	520	EHMT1	ENSG00000181090.19	9	6.55803e-06	0.000124603	19	0.00422294	Yes	Yes
Nerve-Tibial	520	CACNA1B	ENSG00000148408.12	9	3.65939e-06	5.48908e-05	15	0.00303804	Yes	Yes
Nerve-Tibial	520	RP11-885N19.6	ENSG00000237419.1	9	6.56641e-06	7.87969e-05	12	0.00346073	Yes	Yes
Nerve-Tibial	520	TUBB8	ENSG00000261456.5	10	0.000373692	0.004858	13	0.0160984	Yes	No
Nerve-Tibial	520	ZMYND11	ENSG00000015171.19	10	0.00245561	0.0392897	16	0.0479521	Yes	No
Nerve-Tibial	520	DIP2C	ENSG00000151240.16	10	0.00264173	0.0660432	25	0.0718075	No	No
Nerve-Tibial	520	PRR26	ENSG00000180525.11	10	0.00233313	0.0583283	25	0.0649069	No	No
Nerve-Tibial	520	LARP4B	ENSG00000107929.14	10	0.000123633	0.00358536	29	0.014398	Yes	No
Nerve-Tibial	520	GTPBP4	ENSG00000107937.18	10	0.000234702	0.00727575	31	0.0190388	Yes	No
Nerve-Tibial	520	IDI1	ENSG00000067064.10	10	1.44151e-05	0.000461284	32	0.00697526	Yes	Yes
Nerve-Tibial	520	WDR37	ENSG00000047056.14	10	0.000594436	0.0202108	34	0.0313751	Yes	No
Nerve-Tibial	520	ADARB2	ENSG00000185736.15	10	0.000241454	0.0108654	45	0.0227606	Yes	No
Nerve-Tibial	520	RP11-118K6.3	ENSG00000273001.1	10	0.000224194	0.00874357	39	0.0205267	Yes	No
Nerve-Tibial	520	PFKP	ENSG00000067057.16	10	0.00131008	0.0537132	41	0.0608699	No	No
Nerve-Tibial	520	PITRM1	ENSG00000107959.15	10	0.0001758	0.00703198	40	0.0187139	Yes	No
Nerve-Tibial	520	KLF6	ENSG00000067082.14	10	0.00077314	0.027833	36	0.0380045	Yes	No
Nerve-Tibial	520	RP11-433J20.1	ENSG00000236990.1	10	0.000111328	0.00434181	39	0.0155045	Yes	No
Nerve-Tibial	520	LINC00702	ENSG00000233117.2	10	0.000105856	0.00412839	39	0.0151757	Yes	No
Nerve-Tibial	520	AKR1E2	ENSG00000165568.17	10	0.000366054	0.0142761	39	0.0259736	Yes	No
Nerve-Tibial	520	AKR1C1	ENSG00000187134.13	10	0.000337085	0.0131463	39	0.0249157	Yes	No
Nerve-Tibial	520	AKR1C2	ENSG00000151632.17	10	0.000341242	0.0133084	39	0.0250544	Yes	No
Nerve-Tibial	520	AKR1C3	ENSG00000196139.13	10	0.000572372	0.0228949	40	0.0337127	Yes	No
Nerve-Tibial	520	TUBAL3	ENSG00000178462.11	10	3.50548e-05	0.00140219	40	0.0102585	Yes	No
Nerve-Tibial	520	NET1	ENSG00000173848.18	10	6.60831e-06	0.000270941	41	0.0056144	Yes	Yes
Nerve-Tibial	520	CALML5	ENSG00000178372.7	10	0.000400575	0.016023	40	0.0275972	Yes	No
Nerve-Tibial	520	CALML3	ENSG00000178363.4	10	0.00269294	0.107718	40	0.110642	No	No
Nerve-Tibial	520	ASB13	ENSG00000196372.12	10	3.65896e-05	0.00146358	40	0.010384	Yes	No
Nerve-Tibial	520	FAM208B	ENSG00000108021.19	10	5.093e-06	0.000213906	42	0.00514048	Yes	Yes
Nerve-Tibial	520	GDI2	ENSG00000057608.16	10	0.000166247	0.00714861	43	0.0188621	Yes	No
Nerve-Tibial	520	ANKRD16	ENSG00000134461.15	10	0.000955111	0.0391596	41	0.0478219	Yes	No
Nerve-Tibial	520	FBXO18	ENSG00000134452.19	10	1.33389e-05	0.000560235	42	0.00739684	Yes	Yes
Nerve-Tibial	520	IL15RA	ENSG00000134470.20	10	0.00219204	0.0920657	42	0.0958828	No	No
Nerve-Tibial	520	IL2RA	ENSG00000134460.15	10	0.000907111	0.0380987	42	0.0469333	Yes	No
Nerve-Tibial	520	RBM17	ENSG00000134453.15	10	0.000453399	0.0185894	41	0.0299171	Yes	No
Nerve-Tibial	520	PFKFB3	ENSG00000170525.19	10	0.000846215	0.0346948	41	0.0440194	Yes	No
Nerve-Tibial	520	RP11-563J2.2	ENSG00000215244.2	10	0.000153846	0.00599999	39	0.0176161	Yes	No
Nerve-Tibial	520	RP11-563J2.3	ENSG00000212743.2	10	0.000993239	0.0377431	38	0.0466313	Yes	No
Nerve-Tibial	520	PRKCQ	ENSG00000065675.14	10	0.00171161	0.0701759	41	0.0755473	No	No
Nerve-Tibial	520	LINC00707	ENSG00000238266.1	10	8.01646e-05	0.00320659	40	0.0137773	Yes	No
Nerve-Tibial	520	SFMBT2	ENSG00000198879.11	10	0.00189202	0.0813567	43	0.0858182	No	No
Nerve-Tibial	520	ITIH5	ENSG00000123243.14	10	6.55055e-05	0.00268573	41	0.0128978	Yes	No
Nerve-Tibial	520	ITIH2	ENSG00000151655.18	10	0.000166148	0.00647979	39	0.0181428	Yes	No
Nerve-Tibial	520	KIN	ENSG00000151657.11	10	0.000975769	0.038055	39	0.0468921	Yes	No
Nerve-Tibial	520	ATP5C1	ENSG00000165629.19	10	5.1444e-07	2.00632e-05	39	0.00177238	Yes	Yes
Nerve-Tibial	520	TAF3	ENSG00000165632.7	10	0.00010971	0.00438839	40	0.0156042	Yes	No
Nerve-Tibial	520	GATA3	ENSG00000107485.15	10	0.000753794	0.0271366	36	0.0374051	Yes	No
Nerve-Tibial	520	SFTA1P	ENSG00000225383.7	10	0.000104013	0.00343243	33	0.0141608	Yes	No
Nerve-Tibial	520	CELF2	ENSG00000048740.18	10	0.000155186	0.00651779	42	0.018167	Yes	No
Nerve-Tibial	520	USP6NL	ENSG00000148429.14	10	7.92699e-06	0.000285371	36	0.00568629	Yes	Yes
Nerve-Tibial	520	ECHDC3	ENSG00000134463.14	10	0.000563222	0.0185863	33	0.0299171	Yes	No
Nerve-Tibial	520	PROSER2	ENSG00000148426.12	10	0.000109342	0.00382695	35	0.0148048	Yes	No
Nerve-Tibial	520	UPF2	ENSG00000151461.19	10	0.00046046	0.017037	37	0.0285202	Yes	No
Nerve-Tibial	520	DHTKD1	ENSG00000181192.11	10	0.00108439	0.0401223	37	0.0487085	Yes	No
Nerve-Tibial	520	SEC61A2	ENSG00000065665.20	10	0.00123684	0.0445262	36	0.0526415	No	No
Nerve-Tibial	520	NUDT5	ENSG00000165609.12	10	1.00335e-05	0.000361207	36	0.00619418	Yes	Yes
Nerve-Tibial	520	CDC123	ENSG00000151465.13	10	0.000258429	0.00956186	37	0.021363	Yes	No
Nerve-Tibial	520	CAMK1D	ENSG00000183049.12	10	0.000389343	0.0171311	44	0.0286122	Yes	No
Nerve-Tibial	520	CCDC3	ENSG00000151468.10	10	0.000541616	0.0216646	40	0.0326368	Yes	No
Nerve-Tibial	520	OPTN	ENSG00000123240.16	10	0.000551761	0.0204151	37	0.0315665	Yes	No
Nerve-Tibial	520	MCM10	ENSG00000065328.16	10	0.000700816	0.0259302	37	0.0363587	Yes	No
Nerve-Tibial	520	PHYH	ENSG00000107537.13	10	5.78217e-05	0.0021394	37	0.011786	Yes	No
Nerve-Tibial	520	SEPHS1	ENSG00000086475.14	10	3.064e-07	1.13368e-05	37	0.00126443	Yes	Yes
Nerve-Tibial	520	BEND7	ENSG00000165626.16	10	0.000323122	0.0126018	39	0.0243936	Yes	No
Nerve-Tibial	520	PRPF18	ENSG00000165630.13	10	0.000177728	0.00657593	37	0.0182338	Yes	No
Nerve-Tibial	520	FRMD4A	ENSG00000151474.21	10	0.000142776	0.00728158	51	0.0190459	Yes	No
Nerve-Tibial	520	FAM107B	ENSG00000065809.13	10	6.10751e-05	0.00244301	40	0.0123649	Yes	No
Nerve-Tibial	520	CDNF	ENSG00000185267.9	10	0.00151993	0.0531974	35	0.0603788	No	No
Nerve-Tibial	520	HSPA14	ENSG00000187522.14	10	0.000114091	0.00399318	35	0.0150243	Yes	No
Nerve-Tibial	520	RP11-398C13.8	ENSG00000284024.1	10	0.000593395	0.0207688	35	0.0318765	Yes	No
Nerve-Tibial	520	RP11-398C13.6	ENSG00000272853.1	10	6.23397e-05	0.00218189	35	0.011856	Yes	No
Nerve-Tibial	520	SUV39H2	ENSG00000152455.15	10	0.000567256	0.019854	35	0.0310448	Yes	No
Nerve-Tibial	520	DCLRE1C	ENSG00000152457.17	10	3.3953e-05	0.00118835	35	0.0097029	Yes	Yes
Nerve-Tibial	520	MEIG1	ENSG00000197889.9	10	8.97665e-05	0.00314183	35	0.0136653	Yes	No
Nerve-Tibial	520	OLAH	ENSG00000152463.14	10	8.92437e-05	0.00303428	34	0.0134562	Yes	No
Nerve-Tibial	520	ACBD7	ENSG00000176244.6	10	0.000825108	0.0272286	33	0.0374951	Yes	No
Nerve-Tibial	520	RPP38	ENSG00000152464.14	10	1.43621e-07	4.8831e-06	34	0.000736344	Yes	Yes
Nerve-Tibial	520	NMT2	ENSG00000152465.17	10	7.44103e-05	0.00252995	34	0.0126019	Yes	No
Nerve-Tibial	520	FAM171A1	ENSG00000148468.16	10	3.12125e-05	0.00109244	35	0.00948991	Yes	Yes
Nerve-Tibial	520	ITGA8	ENSG00000077943.7	10	0.000212826	0.00766174	36	0.0194081	Yes	No
Nerve-Tibial	520	MINDY3	ENSG00000148481.13	10	0.00101936	0.033639	33	0.0430828	Yes	No
Nerve-Tibial	520	PTER	ENSG00000165983.14	10	0.000103218	0.00361262	35	0.014441	Yes	No
Nerve-Tibial	520	C1QL3	ENSG00000165985.9	10	0.000125854	0.00427904	34	0.0154283	Yes	No
Nerve-Tibial	520	RSU1	ENSG00000148484.17	10	0.000771885	0.0293316	38	0.0392686	Yes	No
Nerve-Tibial	520	CUBN	ENSG00000107611.14	10	2.69931e-05	0.00113371	42	0.00957587	Yes	Yes
Nerve-Tibial	520	RP11-406H21.2	ENSG00000273153.1	10	0.000163512	0.00621345	38	0.0178508	Yes	No
Nerve-Tibial	520	TRDMT1	ENSG00000107614.21	10	5.06268e-05	0.00197444	39	0.0114737	Yes	No
Nerve-Tibial	520	VIM	ENSG00000026025.15	10	0.00103287	0.0402819	39	0.0488505	Yes	No
Nerve-Tibial	520	ST8SIA6	ENSG00000148488.15	10	0.00057355	0.0235155	41	0.0342357	Yes	No
Nerve-Tibial	520	HACD1	ENSG00000165996.13	10	0.000613033	0.0239083	39	0.0345766	Yes	No
Nerve-Tibial	520	STAM	ENSG00000136738.14	10	0.00217025	0.0868102	40	0.0909107	No	No
Nerve-Tibial	520	TMEM236	ENSG00000148483.8	10	0.000391834	0.0152815	39	0.0269144	Yes	No
Nerve-Tibial	520	MRC1	ENSG00000260314.2	10	0.000276384	0.0110554	40	0.0229243	Yes	No
Nerve-Tibial	520	CACNB2	ENSG00000165995.18	10	0.000383439	0.0176382	46	0.0290485	Yes	No
Nerve-Tibial	520	NSUN6	ENSG00000241058.3	10	0.000165798	0.00663192	40	0.0183035	Yes	No
Nerve-Tibial	520	ARL5B	ENSG00000165997.4	10	0.000149048	0.00566383	38	0.0171943	Yes	No
Nerve-Tibial	520	MALRD1	ENSG00000204740.10	10	0.00157194	0.0785971	50	0.0832381	No	No
Nerve-Tibial	520	PLXDC2	ENSG00000120594.16	10	0.000119626	0.00514392	43	0.0165361	Yes	No
Nerve-Tibial	520	NEBL	ENSG00000078114.18	10	0.000247683	0.00792586	32	0.0196928	Yes	No
Nerve-Tibial	520	CASC10	ENSG00000204682.5	10	3.31597e-05	0.000729513	22	0.00822739	Yes	Yes
Nerve-Tibial	520	SKIDA1	ENSG00000180592.16	10	4.70232e-05	0.000987487	21	0.00918815	Yes	Yes
Nerve-Tibial	520	MLLT10	ENSG00000078403.16	10	0.000505858	0.0121406	24	0.0239619	Yes	No
Nerve-Tibial	520	DNAJC1	ENSG00000136770.10	10	0.00021856	0.00502689	23	0.0163742	Yes	No
Nerve-Tibial	520	EBLN1	ENSG00000223601.2	10	0.00039105	0.00782099	20	0.0195737	Yes	No
Nerve-Tibial	520	RP11-573G6.6	ENSG00000261671.1	10	5.93211e-05	0.00118642	20	0.00969468	Yes	Yes
Nerve-Tibial	520	COMMD3	ENSG00000148444.15	10	4.62212e-06	8.78202e-05	19	0.0036262	Yes	Yes
Nerve-Tibial	520	BMI1	ENSG00000168283.13	10	0.00032523	0.00617936	19	0.0178003	Yes	No
Nerve-Tibial	520	SPAG6	ENSG00000077327.15	10	0.00540473	0.113499	21	0.116177	No	No
Nerve-Tibial	520	PIP4K2A	ENSG00000150867.13	10	0.00153949	0.0354084	23	0.0446186	Yes	No
Nerve-Tibial	520	MSRB2	ENSG00000148450.12	10	0.000299732	0.0074933	25	0.0192748	Yes	No
Nerve-Tibial	520	PTF1A	ENSG00000168267.6	10	0.000698731	0.0167696	24	0.0282752	Yes	No
Nerve-Tibial	520	C10orf67	ENSG00000179133.12	10	0.000529687	0.0137719	26	0.025497	Yes	No
Nerve-Tibial	520	OTUD1	ENSG00000165312.6	10	0.00101028	0.0262673	26	0.0366202	Yes	No
Nerve-Tibial	520	KIAA1217	ENSG00000120549.17	10	1.09165e-05	0.000425745	39	0.00665776	Yes	Yes
Nerve-Tibial	520	ARHGAP21	ENSG00000107863.17	10	0.00331424	0.106056	32	0.109039	No	No
Nerve-Tibial	520	PRTFDC1	ENSG00000099256.18	10	1.60392e-05	0.000529292	33	0.00729849	Yes	Yes
Nerve-Tibial	520	RP11-165A20.3	ENSG00000273107.1	10	0.000246706	0.00764789	31	0.0194053	Yes	No
Nerve-Tibial	520	ENKUR	ENSG00000151023.16	10	0.0012116	0.0411943	34	0.0496787	Yes	No
Nerve-Tibial	520	THNSL1	ENSG00000185875.12	10	0.000794188	0.025414	32	0.0359396	Yes	No
Nerve-Tibial	520	GPR158	ENSG00000151025.9	10	1.9962e-05	0.000818441	41	0.00857771	Yes	Yes
Nerve-Tibial	520	MYO3A	ENSG00000095777.14	10	1.01431e-06	4.15868e-05	41	0.0025991	Yes	Yes
Nerve-Tibial	520	APBB1IP	ENSG00000077420.15	10	5.82428e-05	0.00232971	40	0.0121492	Yes	No
Nerve-Tibial	520	PDSS1	ENSG00000148459.15	10	0.00139304	0.0529355	38	0.0601374	No	No
Nerve-Tibial	520	ABI1	ENSG00000136754.16	10	2.25998e-05	0.000858794	38	0.00875626	Yes	Yes
Nerve-Tibial	520	ANKRD26	ENSG00000107890.16	10	0.00180521	0.0667929	37	0.0725108	No	No
Nerve-Tibial	520	YME1L1	ENSG00000136758.18	10	3.65379e-05	0.00124229	34	0.0098267	Yes	Yes
Nerve-Tibial	520	MASTL	ENSG00000120539.14	10	0.000256091	0.00870708	34	0.020495	Yes	No
Nerve-Tibial	520	ACBD5	ENSG00000107897.18	10	0.00188379	0.0659327	35	0.0717258	No	No
Nerve-Tibial	520	RAB18	ENSG00000099246.16	10	0.000181391	0.00616731	34	0.017795	Yes	No
Nerve-Tibial	520	MKX	ENSG00000150051.13	10	0.000101762	0.0034599	34	0.0142185	Yes	No
Nerve-Tibial	520	ARMC4	ENSG00000169126.15	10	0.00113925	0.0421524	37	0.0505663	No	No
Nerve-Tibial	520	MPP7	ENSG00000150054.18	10	0.000211275	0.00845099	40	0.0202109	Yes	No
Nerve-Tibial	520	WAC	ENSG00000095787.21	10	0.000123291	0.00456178	37	0.0157898	Yes	No
Nerve-Tibial	520	BAMBI	ENSG00000095739.10	10	0.000551687	0.019309	35	0.0305871	Yes	No
Nerve-Tibial	520	SVIL	ENSG00000197321.14	10	0.000196108	0.00823655	42	0.0199361	Yes	No
Nerve-Tibial	520	KIAA1462	ENSG00000165757.8	10	1.67801e-06	6.71202e-05	40	0.00327261	Yes	Yes
Nerve-Tibial	520	MTPAP	ENSG00000107951.14	10	0.00114213	0.0399747	35	0.0485744	Yes	No
Nerve-Tibial	520	MAP3K8	ENSG00000107968.9	10	0.000615184	0.0209163	34	0.0319982	Yes	No
Nerve-Tibial	520	ZNF438	ENSG00000183621.15	10	0.000982675	0.0324283	33	0.0419903	Yes	No
Nerve-Tibial	520	RP11-192P3.4	ENSG00000272381.1	10	0.0007391	0.0229121	31	0.0337299	Yes	No
Nerve-Tibial	520	ZEB1	ENSG00000148516.21	10	0.00230769	0.0761538	33	0.0810388	No	No
Nerve-Tibial	520	RP11-472N13.2	ENSG00000223834.2	10	0.00206733	0.0599526	29	0.0663595	No	No
Nerve-Tibial	520	RP11-472N13.3	ENSG00000237797.1	10	0.000784718	0.0235415	30	0.0342583	Yes	No
Nerve-Tibial	520	ARHGAP12	ENSG00000165322.17	10	0.000711179	0.0220466	31	0.0329755	Yes	No
Nerve-Tibial	520	KIF5B	ENSG00000170759.10	10	0.000710776	0.0206125	29	0.031743	Yes	No
Nerve-Tibial	520	EPC1	ENSG00000120616.15	10	0.000584561	0.0181214	31	0.0295253	Yes	No
Nerve-Tibial	520	CCDC7	ENSG00000216937.13	10	0.000898423	0.0341401	38	0.0435085	Yes	No
Nerve-Tibial	520	RP11-479G22.8	ENSG00000273038.2	10	0.00073062	0.0241105	33	0.0347729	Yes	No
Nerve-Tibial	520	ITGB1	ENSG00000150093.18	10	0.000268835	0.00940921	35	0.0211647	Yes	No
Nerve-Tibial	520	RP11-462L8.1	ENSG00000229656.6	10	3.19536e-05	0.00111837	35	0.00955801	Yes	Yes
Nerve-Tibial	520	NRP1	ENSG00000099250.17	10	0.000438989	0.0153646	35	0.0269976	Yes	No
Nerve-Tibial	520	PARD3	ENSG00000148498.15	10	0.00118136	0.0413475	35	0.0498205	Yes	No
Nerve-Tibial	520	CUL2	ENSG00000108094.14	10	0.00202822	0.0486773	24	0.0562472	No	No
Nerve-Tibial	520	CREM	ENSG00000095794.19	10	0.000829131	0.0207283	25	0.0318537	Yes	No
Nerve-Tibial	520	RP11-324I22.2	ENSG00000233200.1	10	0.00289614	0.0695073	24	0.0749422	No	No
Nerve-Tibial	520	CCNY	ENSG00000108100.17	10	0.000502988	0.0145867	29	0.0262489	Yes	No
Nerve-Tibial	520	FZD8	ENSG00000177283.7	10	0.000133848	0.00348005	26	0.014247	Yes	No
Nerve-Tibial	520	RP11-258F22.1	ENSG00000226578.1	10	0.000926501	0.0268685	29	0.0371698	Yes	No
Nerve-Tibial	520	ZNF248	ENSG00000198105.13	10	0.00818991	0.253887	31	0.254318	No	No
Nerve-Tibial	520	ZNF25	ENSG00000175395.15	10	0.00053716	0.0155776	29	0.0271598	Yes	No
Nerve-Tibial	520	ZNF33A	ENSG00000189180.15	10	0.000488864	0.0151548	31	0.0268	Yes	No
Nerve-Tibial	520	ZNF37A	ENSG00000075407.18	10	1.58862e-05	0.000492472	31	0.00716874	Yes	Yes
Nerve-Tibial	520	RP11-508N22.12	ENSG00000272983.1	10	6.66495e-05	0.00206614	31	0.0116758	Yes	No
Nerve-Tibial	520	LINC00839	ENSG00000185904.11	10	0.000905171	0.0244396	27	0.0350653	Yes	No
Nerve-Tibial	520	ZNF33B	ENSG00000196693.14	10	0.00122481	0.0355195	29	0.0447137	Yes	No
Nerve-Tibial	520	AL022344.7	ENSG00000259869.1	10	0.0012612	0.037836	30	0.0467039	Yes	No
Nerve-Tibial	520	BMS1	ENSG00000165733.7	10	0.00114062	0.0342185	30	0.0435842	Yes	No
Nerve-Tibial	520	RET	ENSG00000165731.18	10	0.00130758	0.0444577	34	0.0525877	No	No
Nerve-Tibial	520	RP11-351D16.3	ENSG00000273008.1	10	0.00200644	0.0662125	33	0.0719702	No	No
Nerve-Tibial	520	CSGALNACT2	ENSG00000169826.7	10	0.0005366	0.0182444	34	0.0296391	Yes	No
Nerve-Tibial	520	RASGEF1A	ENSG00000198915.11	10	9.14388e-05	0.00320036	35	0.0137635	Yes	No
Nerve-Tibial	520	HNRNPF	ENSG00000169813.16	10	0.000329054	0.0118459	36	0.023666	Yes	No
Nerve-Tibial	520	RP11-517P14.2	ENSG00000230555.2	10	0.000540597	0.0194615	36	0.0307303	Yes	No
Nerve-Tibial	520	ZNF487	ENSG00000243660.9	10	0.000135322	0.0050069	37	0.0163602	Yes	No
Nerve-Tibial	520	ZNF239	ENSG00000196793.13	10	0.00101616	0.0375981	37	0.0465275	Yes	No
Nerve-Tibial	520	ZNF485	ENSG00000198298.12	10	0.000868914	0.0321498	37	0.0417389	Yes	No
Nerve-Tibial	520	ZNF32	ENSG00000169740.13	10	0.000736611	0.0272546	37	0.037514	Yes	No
Nerve-Tibial	520	LINC00619	ENSG00000204187.5	10	0.00176659	0.065364	37	0.0712129	No	No
Nerve-Tibial	520	LINC00840	ENSG00000226808.1	10	0.000290331	0.0107423	37	0.0226184	Yes	No
Nerve-Tibial	520	RP11-20J15.3	ENSG00000229116.2	10	0.00334397	0.117039	35	0.119566	No	No
Nerve-Tibial	520	C10orf142	ENSG00000277288.3	10	0.000195317	0.00683609	35	0.0185195	Yes	No
Nerve-Tibial	520	CXCL12	ENSG00000107562.16	10	0.000589387	0.0212179	36	0.0322533	Yes	No
Nerve-Tibial	520	TMEM72	ENSG00000187783.11	10	0.000273418	0.0092962	34	0.0210434	Yes	No
Nerve-Tibial	520	RP11-285G1.9	ENSG00000223462.2	10	0.00061416	0.0202673	33	0.0314334	Yes	No
Nerve-Tibial	520	RASSF4	ENSG00000107551.20	10	0.000872685	0.0296713	34	0.03957	Yes	No
Nerve-Tibial	520	C10orf10	ENSG00000165507.8	10	2.17294e-06	7.17069e-05	33	0.00335824	Yes	Yes
Nerve-Tibial	520	ZNF22	ENSG00000165512.4	10	0.000612228	0.0202035	33	0.0313718	Yes	No
Nerve-Tibial	520	OR13A1	ENSG00000256574.6	10	0.000797246	0.0255119	32	0.0360085	Yes	No
Nerve-Tibial	520	ALOX5	ENSG00000012779.10	10	6.69744e-05	0.00207621	31	0.0116929	Yes	No
Nerve-Tibial	520	MARCH8	ENSG00000165406.15	10	8.08347e-07	2.42504e-05	30	0.0019224	Yes	Yes
Nerve-Tibial	520	ZFAND4	ENSG00000172671.19	10	6.82353e-06	0.000184235	27	0.00488237	Yes	Yes
Nerve-Tibial	520	WASHC2C	ENSG00000172661.17	10	0.000189519	0.00492749	26	0.016223	Yes	No
Nerve-Tibial	520	AGAP4	ENSG00000188234.13	10	0.00266827	0.0667066	25	0.0724429	No	No
Nerve-Tibial	520	TIMM23	ENSG00000265354.3	10	0.00238059	0.0571341	24	0.0638475	No	No
Nerve-Tibial	520	NCOA4	ENSG00000266412.5	10	0.00240505	0.0577213	24	0.0643683	No	No
Nerve-Tibial	520	ANTXRL	ENSG00000274209.4	10	0.00062889	0.0150934	24	0.0267596	Yes	No
Nerve-Tibial	520	ANXA8L1	ENSG00000264230.7	10	7.23424e-05	0.00173622	24	0.0109671	Yes	No
Nerve-Tibial	520	GPRIN2	ENSG00000204175.5	10	0.00151131	0.0332487	22	0.0427504	Yes	No
Nerve-Tibial	520	SYT15	ENSG00000204176.13	10	0.000510138	0.0107129	21	0.0225852	Yes	No
Nerve-Tibial	520	RP11-38L15.8	ENSG00000272430.1	10	0.000288983	0.00577966	20	0.0173817	Yes	No
Nerve-Tibial	520	PTPN20	ENSG00000204179.10	10	0.000490351	0.00931667	19	0.0210808	Yes	No
Nerve-Tibial	520	GDF10	ENSG00000266524.2	10	0.00160072	0.0240109	15	0.0346756	Yes	No
Nerve-Tibial	520	RBP3	ENSG00000265203.1	10	0.00204744	0.0286641	14	0.0386864	Yes	No
Nerve-Tibial	520	ZNF488	ENSG00000265763.3	10	0.00229255	0.0320957	14	0.0416834	Yes	No
Nerve-Tibial	520	ANXA8	ENSG00000265190.6	10	0.000128045	0.00192068	15	0.0113347	Yes	No
Nerve-Tibial	520	AGAP9	ENSG00000204172.12	10	0.000541076	0.00865722	16	0.0204398	Yes	No
Nerve-Tibial	520	ABC7-42404400C24.1	ENSG00000277758.4	10	0.00790135	0.150126	19	0.151742	No	No
Nerve-Tibial	520	MAPK8	ENSG00000107643.15	10	0.00109372	0.0273431	25	0.0375891	Yes	No
Nerve-Tibial	520	ARHGAP22	ENSG00000128805.14	10	0.000310811	0.00808108	26	0.019809	Yes	No
Nerve-Tibial	520	WDFY4	ENSG00000128815.19	10	0.00289985	0.0840958	29	0.0884171	No	No
Nerve-Tibial	520	LRRC18	ENSG00000165383.11	10	0.00126237	0.0353464	28	0.0445682	Yes	No
Nerve-Tibial	520	VSTM4	ENSG00000165633.12	10	0.00103416	0.0310247	30	0.0407212	Yes	No
Nerve-Tibial	520	C10orf128	ENSG00000204161.13	10	0.00255317	0.0791483	31	0.0837396	No	No
Nerve-Tibial	520	C10orf71	ENSG00000177354.11	10	0.00123085	0.0381564	31	0.0469822	Yes	No
Nerve-Tibial	520	ERCC6	ENSG00000225830.12	10	0.000186125	0.005956	32	0.0175643	Yes	No
Nerve-Tibial	520	PARG	ENSG00000227345.8	10	0.000835183	0.0258907	31	0.0363275	Yes	No
Nerve-Tibial	520	TIMM23B	ENSG00000204152.10	10	0.000319517	0.009266	29	0.0210025	Yes	No
Nerve-Tibial	520	LINC00843	ENSG00000178440.5	10	0.00135611	0.0393271	29	0.0479881	Yes	No
Nerve-Tibial	520	AGAP6	ENSG00000204149.10	10	0.000753046	0.0218383	29	0.0327915	Yes	No
Nerve-Tibial	520	WASHC2A	ENSG00000099290.15	10	0.0001838	0.00533019	29	0.0168283	Yes	No
Nerve-Tibial	520	ASAH2	ENSG00000188611.14	10	0.000171062	0.00478973	28	0.0160376	Yes	No
Nerve-Tibial	520	SGMS1	ENSG00000198964.13	10	0.000737494	0.0235998	32	0.0343066	Yes	No
Nerve-Tibial	520	ASAH2B	ENSG00000204147.9	10	0.00198594	0.0556064	28	0.0625392	No	No
Nerve-Tibial	520	PRKG1	ENSG00000185532.15	10	0.000826564	0.0429813	52	0.0512953	No	No
Nerve-Tibial	520	CSTF2T	ENSG00000177613.8	10	5.14999e-06	0.00014935	29	0.00451467	Yes	Yes
Nerve-Tibial	520	DKK1	ENSG00000107984.9	10	0.000122738	0.00429582	35	0.0154427	Yes	No
Nerve-Tibial	520	MBL2	ENSG00000165471.6	10	6.65623e-05	0.00246281	37	0.0124171	Yes	No
Nerve-Tibial	520	ZWINT	ENSG00000122952.16	10	0.000538684	0.0172379	32	0.0286836	Yes	No
Nerve-Tibial	520	IPMK	ENSG00000151151.5	10	0.000649986	0.0194996	30	0.0307559	Yes	No
Nerve-Tibial	520	CISD1	ENSG00000122873.11	10	9.25913e-05	0.00268515	29	0.0128978	Yes	No
Nerve-Tibial	520	RP11-179B15.6	ENSG00000261076.1	10	0.000244447	0.00684451	28	0.0185195	Yes	No
Nerve-Tibial	520	UBE2D1	ENSG00000072401.14	10	0.000548304	0.0159008	29	0.027476	Yes	No
Nerve-Tibial	520	TFAM	ENSG00000108064.10	10	0.000130439	0.00378272	29	0.014735	Yes	No
Nerve-Tibial	520	BICC1	ENSG00000122870.11	10	3.75096e-05	0.00123782	33	0.0098125	Yes	Yes
Nerve-Tibial	520	LINC00844	ENSG00000237949.1	10	4.62422e-05	0.00124854	27	0.00983289	Yes	Yes
Nerve-Tibial	520	PHYHIPL	ENSG00000165443.11	10	0.000321712	0.00868621	27	0.0204766	Yes	No
Nerve-Tibial	520	FAM13C	ENSG00000148541.12	10	1.99699e-05	0.000559158	28	0.00739341	Yes	Yes
Nerve-Tibial	520	SLC16A9	ENSG00000165449.11	10	4.63814e-08	1.29868e-06	28	0.000298129	Yes	Yes
Nerve-Tibial	520	CCDC6	ENSG00000108091.10	10	0.000357025	0.0107108	30	0.0225852	Yes	No
Nerve-Tibial	520	ANK3	ENSG00000151150.21	10	0.000532069	0.0191545	36	0.0304529	Yes	No
Nerve-Tibial	520	CDK1	ENSG00000170312.15	10	5.36208e-05	0.00150138	28	0.0104976	Yes	No
Nerve-Tibial	520	RHOBTB1	ENSG00000072422.16	10	0.000865901	0.0251111	29	0.035707	Yes	No
Nerve-Tibial	520	TMEM26	ENSG00000196932.11	10	8.25934e-05	0.00214743	26	0.0117974	Yes	No
Nerve-Tibial	520	C10orf107	ENSG00000183346.6	10	9.52357e-05	0.00257136	27	0.012673	Yes	No
Nerve-Tibial	520	ARID5B	ENSG00000150347.14	10	0.000126427	0.00353996	28	0.0143574	Yes	No
Nerve-Tibial	520	RTKN2	ENSG00000182010.10	10	0.000897817	0.0242411	27	0.0348815	Yes	No
Nerve-Tibial	520	ZNF365	ENSG00000138311.15	10	0.000286835	0.00860505	30	0.0203744	Yes	No
Nerve-Tibial	520	ADO	ENSG00000181915.4	10	8.48675e-05	0.00220655	26	0.0118998	Yes	No
Nerve-Tibial	520	EGR2	ENSG00000122877.15	10	0.000149225	0.00417829	28	0.015269	Yes	No
Nerve-Tibial	520	NRBF2	ENSG00000148572.15	10	0.00159112	0.0445514	28	0.0526577	No	No
Nerve-Tibial	520	JMJD1C	ENSG00000171988.18	10	0.000220264	0.00660792	30	0.0182703	Yes	No
Nerve-Tibial	520	REEP3	ENSG00000165476.13	10	0.000299653	0.00779099	26	0.0195356	Yes	No
Nerve-Tibial	520	LINC01515	ENSG00000228065.10	10	0.000900051	0.0378021	42	0.0466841	Yes	No
Nerve-Tibial	520	CTNNA3	ENSG00000183230.16	10	0.000352784	0.0222254	63	0.0331049	Yes	No
Nerve-Tibial	520	LRRTM3	ENSG00000198739.10	10	0.00372815	0.130485	35	0.132644	No	No
Nerve-Tibial	520	DNAJC12	ENSG00000108176.14	10	0.000670421	0.0187718	28	0.0301138	Yes	No
Nerve-Tibial	520	RP11-57G10.8	ENSG00000272892.1	10	0.00019105	0.00515836	27	0.0165516	Yes	No
Nerve-Tibial	520	SIRT1	ENSG00000096717.11	10	0.000277526	0.0074932	27	0.0192748	Yes	No
Nerve-Tibial	520	HERC4	ENSG00000148634.15	10	0.0024815	0.0719635	29	0.0771769	No	No
Nerve-Tibial	520	MYPN	ENSG00000138347.15	10	0.000126643	0.00367264	29	0.0145595	Yes	No
Nerve-Tibial	520	ATOH7	ENSG00000179774.8	10	0.00365607	0.10237	28	0.105546	No	No
Nerve-Tibial	520	PBLD	ENSG00000108187.15	10	0.0023967	0.0695043	29	0.0749422	No	No
Nerve-Tibial	520	HNRNPH3	ENSG00000096746.17	10	0.00196672	0.057035	29	0.0637686	No	No
Nerve-Tibial	520	RUFY2	ENSG00000204130.12	10	0.00164522	0.0493567	30	0.0568654	No	No
Nerve-Tibial	520	DNA2	ENSG00000138346.14	10	0.00234137	0.0725823	31	0.0777359	No	No
Nerve-Tibial	520	SLC25A16	ENSG00000122912.14	10	0.000577646	0.017907	31	0.0293253	Yes	No
Nerve-Tibial	520	TET1	ENSG00000138336.8	10	0.000679594	0.0224266	33	0.0333139	Yes	No
Nerve-Tibial	520	CCAR1	ENSG00000060339.13	10	0.000355285	0.0117244	33	0.0235491	Yes	No
Nerve-Tibial	520	STOX1	ENSG00000165730.14	10	0.000809737	0.027531	34	0.0377215	Yes	No
Nerve-Tibial	520	DDX50	ENSG00000107625.12	10	0.000362338	0.0123195	34	0.0241461	Yes	No
Nerve-Tibial	520	DDX21	ENSG00000165732.12	10	0.000262893	0.00893836	34	0.0206973	Yes	No
Nerve-Tibial	520	KIF1BP	ENSG00000198954.7	10	0.000239423	0.00837981	35	0.0201265	Yes	No
Nerve-Tibial	520	SRGN	ENSG00000122862.4	10	0.000305619	0.0106967	35	0.0225782	Yes	No
Nerve-Tibial	520	VPS26A	ENSG00000122958.14	10	6.94442e-05	0.00243055	35	0.0123189	Yes	No
Nerve-Tibial	520	SUPV3L1	ENSG00000156502.13	10	0.000330562	0.0115697	35	0.0233749	Yes	No
Nerve-Tibial	520	HKDC1	ENSG00000156510.12	10	0.000631772	0.022112	35	0.0330298	Yes	No
Nerve-Tibial	520	HK1	ENSG00000156515.21	10	6.06301e-05	0.00218268	36	0.0118563	Yes	No
Nerve-Tibial	520	TACR2	ENSG00000075073.14	10	0.00185082	0.0647788	35	0.0706804	No	No
Nerve-Tibial	520	TSPAN15	ENSG00000099282.9	10	0.000996854	0.0348899	35	0.0441934	Yes	No
Nerve-Tibial	520	C10orf35	ENSG00000171224.8	10	0.00148322	0.0504295	34	0.0578395	No	No
Nerve-Tibial	520	COL13A1	ENSG00000197467.13	10	6.33592e-06	0.000247101	39	0.00542497	Yes	Yes
Nerve-Tibial	520	RP11-262I2.2	ENSG00000224222.1	10	5.89062e-05	0.00217953	37	0.0118479	Yes	No
Nerve-Tibial	520	H2AFY2	ENSG00000099284.13	10	0.000272243	0.0103452	38	0.022233	Yes	No
Nerve-Tibial	520	AIFM2	ENSG00000042286.14	10	3.52075e-05	0.00133789	38	0.0100779	Yes	No
Nerve-Tibial	520	TYSND1	ENSG00000156521.13	10	0.000491876	0.0186913	38	0.0300241	Yes	No
Nerve-Tibial	520	SAR1A	ENSG00000079332.14	10	0.000718541	0.0273046	38	0.0375489	Yes	No
Nerve-Tibial	520	PPA1	ENSG00000180817.11	10	7.55138e-06	0.000286953	38	0.00568629	Yes	Yes
Nerve-Tibial	520	NPFFR1	ENSG00000148734.7	10	0.00018774	0.00713412	38	0.0188405	Yes	No
Nerve-Tibial	520	LRRC20	ENSG00000172731.13	10	8.54528e-06	0.000333266	39	0.00604497	Yes	Yes
Nerve-Tibial	520	EIF4EBP2	ENSG00000148730.6	10	6.8937e-05	0.00255067	37	0.0126614	Yes	No
Nerve-Tibial	520	NODAL	ENSG00000156574.9	10	0.000114375	0.00423189	37	0.0153637	Yes	No
Nerve-Tibial	520	PALD1	ENSG00000107719.8	10	0.000548369	0.020838	38	0.0319265	Yes	No
Nerve-Tibial	520	PRF1	ENSG00000180644.7	10	0.00293894	0.105802	36	0.10879	No	No
Nerve-Tibial	520	ADAMTS14	ENSG00000138316.10	10	8.78242e-05	0.00333732	38	0.0139765	Yes	No
Nerve-Tibial	520	SGPL1	ENSG00000166224.16	10	0.000324904	0.0120215	37	0.0238295	Yes	No
Nerve-Tibial	520	PCBD1	ENSG00000166228.8	10	7.25114e-09	2.5379e-07	35	9.11255e-05	Yes	Yes
Nerve-Tibial	520	UNC5B	ENSG00000107731.12	10	0.000290589	0.0101706	35	0.0220131	Yes	No
Nerve-Tibial	520	SLC29A3	ENSG00000198246.7	10	0.000231738	0.0078791	34	0.0196382	Yes	No
Nerve-Tibial	520	CDH23	ENSG00000107736.19	10	0.000775074	0.0279027	36	0.0380599	Yes	No
Nerve-Tibial	520	C10orf105	ENSG00000214688.5	10	0.000874454	0.0271081	31	0.0373798	Yes	No
Nerve-Tibial	520	VSIR	ENSG00000107738.19	10	0.000108147	0.00324442	30	0.0138498	Yes	No
Nerve-Tibial	520	PSAP	ENSG00000197746.13	10	0.00083569	0.024235	29	0.0348783	Yes	No
Nerve-Tibial	520	CHST3	ENSG00000122863.5	10	0.00271353	0.0759789	28	0.0808863	No	No
Nerve-Tibial	520	SPOCK2	ENSG00000107742.12	10	0.0008592	0.0223392	26	0.0332321	Yes	No
Nerve-Tibial	520	ASCC1	ENSG00000138303.17	10	4.21877e-05	0.00113907	27	0.00959127	Yes	Yes
Nerve-Tibial	520	ANAPC16	ENSG00000166295.8	10	0.000779852	0.0194963	25	0.0307534	Yes	No
Nerve-Tibial	520	DDIT4	ENSG00000168209.4	10	0.000302063	0.00755158	25	0.0193266	Yes	No
Nerve-Tibial	520	DNAJB12	ENSG00000148719.14	10	0.000124577	0.00311442	25	0.0136211	Yes	No
Nerve-Tibial	520	MICU1	ENSG00000107745.17	10	0.000156681	0.00423038	27	0.0153627	Yes	No
Nerve-Tibial	520	MCU	ENSG00000156026.14	10	0.000253002	0.00581904	23	0.0174229	Yes	No
Nerve-Tibial	520	P4HA1	ENSG00000122884.12	10	0.00110111	0.0220222	20	0.0329639	Yes	No
Nerve-Tibial	520	RP11-344N10.5	ENSG00000272630.1	10	0.00505831	0.096108	19	0.0995773	No	No
Nerve-Tibial	520	NUDT13	ENSG00000166321.13	10	1.08332e-05	0.000205831	19	0.00508272	Yes	Yes
Nerve-Tibial	520	ECD	ENSG00000122882.10	10	0.00703545	0.133673	19	0.135764	No	No
Nerve-Tibial	520	FAM149B1	ENSG00000138286.14	10	0.00410128	0.0820256	20	0.086459	No	No
Nerve-Tibial	520	DNAJC9	ENSG00000213551.4	10	0.00140401	0.0280801	20	0.0382051	Yes	No
Nerve-Tibial	520	MRPS16	ENSG00000182180.13	10	7.26493e-07	1.45299e-05	20	0.00147001	Yes	Yes
Nerve-Tibial	520	CFAP70	ENSG00000156042.17	10	6.87018e-05	0.00144274	21	0.0103672	Yes	No
Nerve-Tibial	520	ANXA7	ENSG00000138279.15	10	0.000365317	0.00730634	20	0.019078	Yes	No
Nerve-Tibial	520	MSS51	ENSG00000166343.9	10	0.000312806	0.00625612	20	0.0179143	Yes	No
Nerve-Tibial	520	PPP3CB	ENSG00000107758.15	10	0.00186827	0.0373654	20	0.0462978	Yes	No
Nerve-Tibial	520	USP54	ENSG00000166348.18	10	0.000759523	0.0151905	20	0.0268372	Yes	No
Nerve-Tibial	520	RP11-464F9.22	ENSG00000272791.1	10	0.00245735	0.0466896	19	0.0545784	No	No
Nerve-Tibial	520	MYOZ1	ENSG00000177791.11	10	0.0018739	0.035604	19	0.0447943	Yes	No
Nerve-Tibial	520	SYNPO2L	ENSG00000166317.11	10	0.00147695	0.028062	19	0.0381918	Yes	No
Nerve-Tibial	520	AGAP5	ENSG00000172650.13	10	0.000652259	0.0123929	19	0.0242043	Yes	No
Nerve-Tibial	520	RP11-574K11.29	ENSG00000272140.2	10	0.000916192	0.0174077	19	0.0288557	Yes	No
Nerve-Tibial	520	SEC24C	ENSG00000176986.15	10	0.00331562	0.0663123	20	0.0720574	No	No
Nerve-Tibial	520	FUT11	ENSG00000196968.10	10	0.000658169	0.0131634	20	0.0249307	Yes	No
Nerve-Tibial	520	CHCHD1	ENSG00000172586.7	10	0.000774217	0.0154843	20	0.0270858	Yes	No
Nerve-Tibial	520	ZSWIM8	ENSG00000214655.10	10	0.000735993	0.0147199	20	0.0263661	Yes	No
Nerve-Tibial	520	NDST2	ENSG00000166507.17	10	0.00119821	0.0239643	20	0.0346247	Yes	No
Nerve-Tibial	520	CAMK2G	ENSG00000148660.20	10	0.00241234	0.0482467	20	0.0559315	No	No
Nerve-Tibial	520	PLAU	ENSG00000122861.15	10	0.00023622	0.00472441	20	0.0159646	Yes	No
Nerve-Tibial	520	C10orf55	ENSG00000222047.8	10	0.000497002	0.00994003	20	0.0218004	Yes	No
Nerve-Tibial	520	VCL	ENSG00000035403.17	10	0.00101042	0.0202085	20	0.0313743	Yes	No
Nerve-Tibial	520	AP3M1	ENSG00000185009.12	10	4.09481e-06	7.78013e-05	19	0.0034595	Yes	Yes
Nerve-Tibial	520	ADK	ENSG00000156110.13	10	2.5419e-05	0.000610057	24	0.00773105	Yes	Yes
Nerve-Tibial	520	KAT6B	ENSG00000156650.12	10	0.00049624	0.0099248	20	0.0218004	Yes	No
Nerve-Tibial	520	DUSP13	ENSG00000079393.20	10	0.000952426	0.0171437	18	0.0286157	Yes	No
Nerve-Tibial	520	SAMD8	ENSG00000156671.12	10	0.000956929	0.0181817	19	0.0295893	Yes	No
Nerve-Tibial	520	VDAC2	ENSG00000165637.13	10	0.000106502	0.00202354	19	0.0115761	Yes	No
Nerve-Tibial	520	COMTD1	ENSG00000165644.10	10	4.53168e-05	0.000815702	18	0.00855553	Yes	Yes
Nerve-Tibial	520	ZNF503-AS1	ENSG00000226051.6	10	5.95562e-05	0.00119112	20	0.0097071	Yes	Yes
Nerve-Tibial	520	ZNF503	ENSG00000165655.16	10	0.000851262	0.016174	19	0.0277316	Yes	No
Nerve-Tibial	520	RP11-399K21.13	ENSG00000273248.1	10	0.000178998	0.00340097	19	0.0141041	Yes	No
Nerve-Tibial	520	RP11-399K21.14	ENSG00000272692.1	10	7.71236e-05	0.00146535	19	0.0103845	Yes	No
Nerve-Tibial	520	C10orf11	ENSG00000148655.14	10	3.95256e-05	0.00130434	33	0.0100204	Yes	No
Nerve-Tibial	520	KCNMA1	ENSG00000156113.22	10	0.00173299	0.0623876	36	0.0685246	No	No
Nerve-Tibial	520	DLG5	ENSG00000151208.16	10	0.000157507	0.00472522	30	0.0159646	Yes	No
Nerve-Tibial	520	POLR3A	ENSG00000148606.12	10	0.000176427	0.00511638	29	0.0164969	Yes	No
Nerve-Tibial	520	RPS24	ENSG00000138326.18	10	0.000526039	0.0152551	29	0.0269001	Yes	No
Nerve-Tibial	520	LINC00856	ENSG00000230417.11	10	0.000102802	0.00370088	36	0.0145999	Yes	No
Nerve-Tibial	520	ZMIZ1	ENSG00000108175.16	10	6.59527e-05	0.00257215	39	0.012673	Yes	No
Nerve-Tibial	520	PPIF	ENSG00000108179.13	10	3.02645e-06	0.000105926	35	0.00392452	Yes	Yes
Nerve-Tibial	520	ZCCHC24	ENSG00000165424.6	10	0.00010437	0.00386169	37	0.014853	Yes	No
Nerve-Tibial	520	EIF5AL1	ENSG00000253626.3	10	0.000661624	0.0231568	35	0.0339401	Yes	No
Nerve-Tibial	520	SFTPA2	ENSG00000185303.16	10	2.31177e-05	0.00080912	35	0.0085273	Yes	Yes
Nerve-Tibial	520	SFTPA1	ENSG00000122852.14	10	0.000761927	0.0274294	36	0.0376602	Yes	No
Nerve-Tibial	520	RP11-589B3.6	ENSG00000226676.1	10	0.00014186	0.00524881	37	0.0166868	Yes	No
Nerve-Tibial	520	RP11-506M13.3	ENSG00000244733.5	10	0.00155933	0.0576951	37	0.064343	No	No
Nerve-Tibial	520	NUTM2B	ENSG00000188199.10	10	4.63532e-05	0.00171507	37	0.0109129	Yes	No
Nerve-Tibial	520	RP11-182L21.6	ENSG00000272447.1	10	0.000221029	0.00817808	37	0.0198841	Yes	No
Nerve-Tibial	520	NUTM2E	ENSG00000228570.7	10	0.000338137	0.0125111	37	0.0242968	Yes	No
Nerve-Tibial	520	SFTPD	ENSG00000133661.15	10	0.000187034	0.00710729	38	0.0188207	Yes	No
Nerve-Tibial	520	TMEM254	ENSG00000133678.13	10	0.0001262	0.00466938	37	0.0159129	Yes	No
Nerve-Tibial	520	PLAC9	ENSG00000189129.13	10	0.000618316	0.0228777	37	0.0337009	Yes	No
Nerve-Tibial	520	ANXA11	ENSG00000122359.17	10	0.000604706	0.0223741	37	0.0332642	Yes	No
Nerve-Tibial	520	LINC00857	ENSG00000237523.1	10	6.03348e-05	0.00223239	37	0.0119531	Yes	No
Nerve-Tibial	520	MAT1A	ENSG00000151224.12	10	0.000608146	0.0225014	37	0.0333748	Yes	No
Nerve-Tibial	520	FAM213A	ENSG00000122378.13	10	0.000529373	0.0195868	37	0.0308324	Yes	No
Nerve-Tibial	520	TSPAN14	ENSG00000108219.14	10	0.000865251	0.0328795	38	0.0424184	Yes	No
Nerve-Tibial	520	SH2D4B	ENSG00000178217.13	10	5.41363e-05	0.00211132	39	0.0117352	Yes	No
Nerve-Tibial	520	NRG3	ENSG00000185737.12	10	4.59074e-05	0.00229537	50	0.0120925	Yes	No
Nerve-Tibial	520	GHITM	ENSG00000165678.20	10	0.00971301	0.339955	35	0.340141	No	No
Nerve-Tibial	520	CDHR1	ENSG00000148600.14	10	0.00283149	0.0991021	35	0.102453	No	No
Nerve-Tibial	520	RGR	ENSG00000148604.13	10	0.00110703	0.0387459	35	0.0474687	Yes	No
Nerve-Tibial	520	LINC00858	ENSG00000229404.5	10	0.00133859	0.0468507	35	0.0547114	No	No
Nerve-Tibial	520	CCSER2	ENSG00000107771.15	10	0.000793578	0.0309495	39	0.0406679	Yes	No
Nerve-Tibial	520	GRID1	ENSG00000182771.18	10	0.00044868	0.0183959	41	0.0297603	Yes	No
Nerve-Tibial	520	WAPL	ENSG00000062650.17	10	0.000356563	0.00998377	28	0.0218398	Yes	No
Nerve-Tibial	520	OPN4	ENSG00000122375.11	10	1.23015e-06	3.19838e-05	26	0.00222907	Yes	Yes
Nerve-Tibial	520	LDB3	ENSG00000122367.19	10	0.000290638	0.00784724	27	0.0196042	Yes	No
Nerve-Tibial	520	BMPR1A	ENSG00000107779.13	10	0.0020159	0.0564451	28	0.0632765	No	No
Nerve-Tibial	520	MMRN2	ENSG00000173269.13	10	0.000502036	0.0130529	26	0.0248261	Yes	No
Nerve-Tibial	520	SNCG	ENSG00000173267.13	10	5.09092e-05	0.00127273	25	0.0099091	Yes	Yes
Nerve-Tibial	520	ADIRF	ENSG00000148671.13	10	0.000340813	0.00852031	25	0.0202868	Yes	No
Nerve-Tibial	520	FAM25A	ENSG00000188100.8	10	0.000116364	0.00290909	25	0.0132349	Yes	No
Nerve-Tibial	520	GLUD1	ENSG00000148672.8	10	0.00367107	0.0954478	26	0.0989661	No	No
Nerve-Tibial	520	FAM35A	ENSG00000122376.11	10	0.00184853	0.0480617	26	0.0557664	No	No
Nerve-Tibial	520	NUTM2A	ENSG00000184923.12	10	0.000568505	0.0142126	25	0.0258889	Yes	No
Nerve-Tibial	520	LINC00863	ENSG00000224914.3	10	0.00120255	0.0288612	24	0.0388922	Yes	No
Nerve-Tibial	520	NUTM2D	ENSG00000214562.14	10	2.65121e-08	6.36291e-07	24	0.000176542	Yes	Yes
Nerve-Tibial	520	MINPP1	ENSG00000107789.15	10	0.000725873	0.0174209	24	0.0288663	Yes	No
Nerve-Tibial	520	PAPSS2	ENSG00000198682.12	10	1.448e-05	0.00034752	24	0.00613658	Yes	Yes
Nerve-Tibial	520	ATAD1	ENSG00000138138.13	10	0.00191586	0.0440649	23	0.052258	No	No
Nerve-Tibial	520	KLLN	ENSG00000227268.3	10	0.000400743	0.00881634	22	0.0205717	Yes	No
Nerve-Tibial	520	PTEN	ENSG00000171862.10	10	1.09837e-05	0.000252626	23	0.00544689	Yes	Yes
Nerve-Tibial	520	RNLS	ENSG00000184719.11	10	0.00139333	0.0390131	28	0.0477004	Yes	No
Nerve-Tibial	520	LIPJ	ENSG00000204022.9	10	0.00117246	0.030484	26	0.0402787	Yes	No
Nerve-Tibial	520	LIPF	ENSG00000182333.14	10	0.000592007	0.0153922	26	0.0270241	Yes	No
Nerve-Tibial	520	ANKRD22	ENSG00000152766.5	10	0.000367992	0.00993579	27	0.0218004	Yes	No
Nerve-Tibial	520	STAMBPL1	ENSG00000138134.11	10	0.00168909	0.0472946	28	0.0550823	No	No
Nerve-Tibial	520	ACTA2	ENSG00000107796.13	10	0.00047836	0.0133941	28	0.0251304	Yes	No
Nerve-Tibial	520	FAS	ENSG00000026103.21	10	0.00180493	0.050538	28	0.0579494	No	No
Nerve-Tibial	520	CH25H	ENSG00000138135.6	10	0.000434317	0.0125952	29	0.0243835	Yes	No
Nerve-Tibial	520	LIPA	ENSG00000107798.17	10	0.00217644	0.0696459	32	0.0750695	No	No
Nerve-Tibial	520	IFIT2	ENSG00000119922.9	10	3.26622e-05	0.000979865	30	0.00917815	Yes	Yes
Nerve-Tibial	520	IFIT3	ENSG00000119917.13	10	1.50292e-05	0.000450877	30	0.00687732	Yes	Yes
Nerve-Tibial	520	IFIT1B	ENSG00000204010.3	10	3.65276e-05	0.00109583	30	0.00949649	Yes	Yes
Nerve-Tibial	520	IFIT1	ENSG00000185745.9	10	0.000273991	0.00821974	30	0.019923	Yes	No
Nerve-Tibial	520	IFIT5	ENSG00000152778.8	10	0.000529094	0.0158728	30	0.0274567	Yes	No
Nerve-Tibial	520	SLC16A12	ENSG00000152779.13	10	0.00158004	0.0505614	32	0.0579689	No	No
Nerve-Tibial	520	PANK1	ENSG00000152782.16	10	7.39952e-05	0.00236785	32	0.0122139	Yes	No
Nerve-Tibial	520	RP11-80H5.9	ENSG00000235100.3	10	0.000443377	0.0141881	32	0.0258674	Yes	No
Nerve-Tibial	520	RP11-80H5.7	ENSG00000240996.1	10	0.000429222	0.0137351	32	0.0254675	Yes	No
Nerve-Tibial	520	KIF20B	ENSG00000138182.14	10	0.00195347	0.0644644	33	0.0703877	No	No
Nerve-Tibial	520	LINC00865	ENSG00000232229.5	10	0.000230159	0.0073651	32	0.0191386	Yes	No
Nerve-Tibial	520	LINC01374	ENSG00000280560.1	10	0.000299468	0.00958297	32	0.0213874	Yes	No
Nerve-Tibial	520	HTR7	ENSG00000148680.15	10	0.000519937	0.0155981	30	0.0271899	Yes	No
Nerve-Tibial	520	RPP30	ENSG00000148688.13	10	0.00150153	0.0435445	29	0.0517951	No	No
Nerve-Tibial	520	ANKRD1	ENSG00000148677.6	10	0.00118591	0.0332055	28	0.0427217	Yes	No
Nerve-Tibial	520	PCGF5	ENSG00000180628.14	10	0.00226864	0.0612533	27	0.0675827	No	No
Nerve-Tibial	520	HECTD2	ENSG00000165338.16	10	0.000498876	0.0124719	25	0.0242679	Yes	No
Nerve-Tibial	520	PPP1R3C	ENSG00000119938.8	10	0.00227305	0.0545532	24	0.0616311	No	No
Nerve-Tibial	520	TNKS2	ENSG00000107854.5	10	0.00202288	0.048549	24	0.056154	No	No
Nerve-Tibial	520	FGFBP3	ENSG00000174721.9	10	0.000290333	0.00667765	23	0.018346	Yes	No
Nerve-Tibial	520	BTAF1	ENSG00000095564.13	10	0.000234147	0.00561953	24	0.0171279	Yes	No
Nerve-Tibial	520	CPEB3	ENSG00000107864.14	10	0.000486625	0.0126523	26	0.0244324	Yes	No
Nerve-Tibial	520	MARCH5	ENSG00000198060.9	10	0.00069903	0.0167767	24	0.0282765	Yes	No
Nerve-Tibial	520	IDE	ENSG00000119912.15	10	0.00114105	0.0308084	27	0.0405494	Yes	No
Nerve-Tibial	520	KIF11	ENSG00000138160.5	10	0.000678991	0.0190118	28	0.030345	Yes	No
Nerve-Tibial	520	HHEX	ENSG00000152804.10	10	0.000241082	0.00650922	27	0.018167	Yes	No
Nerve-Tibial	520	EXOC6	ENSG00000138190.16	10	6.33242e-05	0.00189973	30	0.0112879	Yes	No
Nerve-Tibial	520	CYP26C1	ENSG00000187553.8	10	0.00057441	0.0160835	28	0.0276586	Yes	No
Nerve-Tibial	520	CYP26A1	ENSG00000095596.11	10	0.000314873	0.00881644	28	0.0205717	Yes	No
Nerve-Tibial	520	MYOF	ENSG00000138119.16	10	1.59928e-06	4.79785e-05	30	0.00288348	Yes	Yes
Nerve-Tibial	520	CEP55	ENSG00000138180.15	10	1.65609e-06	4.80266e-05	29	0.00288348	Yes	Yes
Nerve-Tibial	520	FFAR4	ENSG00000186188.10	10	4.94027e-05	0.00143268	29	0.0103335	Yes	No
Nerve-Tibial	520	RBP4	ENSG00000138207.13	10	0.000492604	0.0137929	28	0.0255127	Yes	No
Nerve-Tibial	520	PDE6C	ENSG00000095464.9	10	8.42941e-06	0.000244453	29	0.00542497	Yes	Yes
Nerve-Tibial	520	FRA10AC1	ENSG00000148690.11	10	0.000586194	0.0164134	28	0.0279152	Yes	No
Nerve-Tibial	520	LGI1	ENSG00000108231.12	10	0.00807784	0.22618	28	0.226786	No	No
Nerve-Tibial	520	SLC35G1	ENSG00000176273.14	10	0.000658229	0.0190887	29	0.0303905	Yes	No
Nerve-Tibial	520	PLCE1	ENSG00000138193.15	10	0.000175184	0.00595625	34	0.0175643	Yes	No
Nerve-Tibial	520	NOC3L	ENSG00000173145.11	10	0.00484199	0.14526	30	0.147002	No	No
Nerve-Tibial	520	TBC1D12	ENSG00000108239.8	10	0.00384861	0.119307	31	0.121808	No	No
Nerve-Tibial	520	HELLS	ENSG00000119969.14	10	0.000100995	0.00302984	30	0.0134438	Yes	No
Nerve-Tibial	520	CYP2C8	ENSG00000138115.13	10	0.000602719	0.0168761	28	0.0283778	Yes	No
Nerve-Tibial	520	ACSM6	ENSG00000173124.14	10	0.0018378	0.0514585	28	0.0588061	No	No
Nerve-Tibial	520	PDLIM1	ENSG00000107438.8	10	0.000724204	0.0210019	29	0.0320676	Yes	No
Nerve-Tibial	520	SORBS1	ENSG00000095637.21	10	7.65308e-05	0.00244899	32	0.0123787	Yes	No
Nerve-Tibial	520	ALDH18A1	ENSG00000059573.8	10	0.000234028	0.00702084	30	0.0186974	Yes	No
Nerve-Tibial	520	TCTN3	ENSG00000119977.20	10	0.000283492	0.00850477	30	0.0202773	Yes	No
Nerve-Tibial	520	ENTPD1	ENSG00000138185.18	10	8.02748e-06	0.000248852	31	0.00542497	Yes	Yes
Nerve-Tibial	520	CC2D2B	ENSG00000188649.12	10	0.000107159	0.00310762	29	0.0136108	Yes	No
Nerve-Tibial	520	CCNJ	ENSG00000107443.15	10	0.00130072	0.0351195	27	0.0443829	Yes	No
Nerve-Tibial	520	ZNF518A	ENSG00000177853.14	10	0.00116749	0.0326897	28	0.0422333	Yes	No
Nerve-Tibial	520	BLNK	ENSG00000095585.16	10	0.00206587	0.0578445	28	0.0644704	No	No
Nerve-Tibial	520	TLL2	ENSG00000095587.8	10	0.000359506	0.0100662	28	0.0218869	Yes	No
Nerve-Tibial	520	TM9SF3	ENSG00000077147.14	10	0.00194438	0.0524983	27	0.0597743	No	No
Nerve-Tibial	520	PIK3AP1	ENSG00000155629.14	10	0.00314687	0.0849654	27	0.0892034	No	No
Nerve-Tibial	520	LCOR	ENSG00000196233.12	10	0.00231204	0.0647372	28	0.0706476	No	No
Nerve-Tibial	520	SLIT1	ENSG00000187122.16	10	0.000444381	0.0119983	27	0.0238222	Yes	No
Nerve-Tibial	520	ARHGAP19	ENSG00000213390.10	10	0.00244152	0.0634796	26	0.0695155	No	No
Nerve-Tibial	520	FRAT1	ENSG00000165879.8	10	0.00155237	0.0388093	25	0.0475114	Yes	No
Nerve-Tibial	520	FRAT2	ENSG00000181274.6	10	0.000680454	0.0170114	25	0.0285003	Yes	No
Nerve-Tibial	520	RRP12	ENSG00000052749.13	10	0.000127172	0.00330648	26	0.0139095	Yes	No
Nerve-Tibial	520	PGAM1	ENSG00000171314.8	10	0.000355144	0.00923375	26	0.020974	Yes	No
Nerve-Tibial	520	EXOSC1	ENSG00000171311.12	10	0.00411728	0.107049	26	0.109992	No	No
Nerve-Tibial	520	ZDHHC16	ENSG00000171307.18	10	0.00033304	0.00865905	26	0.0204411	Yes	No
Nerve-Tibial	520	MMS19	ENSG00000155229.20	10	0.00202258	0.052587	26	0.0598604	No	No
Nerve-Tibial	520	UBTD1	ENSG00000165886.4	10	0.000180927	0.00488504	27	0.0161442	Yes	No
Nerve-Tibial	520	ANKRD2	ENSG00000165887.11	10	5.74631e-06	0.000149404	26	0.00451467	Yes	Yes
Nerve-Tibial	520	HOGA1	ENSG00000241935.8	10	5.96787e-05	0.00161133	27	0.0107125	Yes	No
Nerve-Tibial	520	C10orf62	ENSG00000203942.4	10	0.000243121	0.00632114	26	0.0179767	Yes	No
Nerve-Tibial	520	MORN4	ENSG00000171160.17	10	0.00122221	0.0329997	27	0.0425257	Yes	No
Nerve-Tibial	520	PI4K2A	ENSG00000155252.13	10	0.000404744	0.0109281	27	0.0228191	Yes	No
Nerve-Tibial	520	AVPI1	ENSG00000119986.6	10	0.000226233	0.00588206	26	0.0175056	Yes	No
Nerve-Tibial	520	MARVELD1	ENSG00000155254.12	10	0.00037902	0.00985451	26	0.0217159	Yes	No
Nerve-Tibial	520	ZFYVE27	ENSG00000155256.17	10	0.000446917	0.0120668	27	0.0238914	Yes	No
Nerve-Tibial	520	SFRP5	ENSG00000120057.4	10	2.21626e-05	0.000598389	27	0.00766564	Yes	Yes
Nerve-Tibial	520	GOLGA7B	ENSG00000155265.10	10	0.0023011	0.0621297	27	0.0683273	No	No
Nerve-Tibial	520	CRTAC1	ENSG00000095713.13	10	0.000885872	0.0248044	28	0.0354056	Yes	No
Nerve-Tibial	520	R3HCC1L	ENSG00000166024.13	10	0.000712583	0.0199523	28	0.0311507	Yes	No
Nerve-Tibial	520	LOXL4	ENSG00000138131.3	10	0.000191353	0.00497519	26	0.0163053	Yes	No
Nerve-Tibial	520	PYROXD2	ENSG00000119943.12	10	0.00136243	0.0354231	26	0.044631	Yes	No
Nerve-Tibial	520	HPS1	ENSG00000107521.18	10	7.89199e-05	0.001973	25	0.0114737	Yes	No
Nerve-Tibial	520	HPSE2	ENSG00000172987.12	10	1.76269e-06	6.16941e-05	35	0.00319195	Yes	Yes
Nerve-Tibial	520	CNNM1	ENSG00000119946.10	10	0.000209044	0.00543514	26	0.0169093	Yes	No
Nerve-Tibial	520	GOT1	ENSG00000120053.10	10	0.000871622	0.0217905	25	0.0327475	Yes	No
Nerve-Tibial	520	RP11-441O15.3	ENSG00000224934.2	10	0.00300312	0.075078	25	0.0800449	No	No
Nerve-Tibial	520	SLC25A28	ENSG00000155287.10	10	0.00111801	0.0257142	23	0.0361686	Yes	No
Nerve-Tibial	520	RP11-85A1.3	ENSG00000260475.1	10	3.24587e-05	0.000746551	23	0.00829443	Yes	Yes
Nerve-Tibial	520	ENTPD7	ENSG00000198018.6	10	0.00525244	0.126059	24	0.128322	No	No
Nerve-Tibial	520	COX15	ENSG00000014919.12	10	0.00115055	0.0264626	23	0.0368028	Yes	No
Nerve-Tibial	520	CUTC	ENSG00000119929.12	10	0.00253188	0.0582333	23	0.064817	No	No
Nerve-Tibial	520	ABCC2	ENSG00000023839.10	10	0.000988253	0.0237181	24	0.034402	Yes	No
Nerve-Tibial	520	DNMBP	ENSG00000107554.16	10	0.000183318	0.00439963	24	0.0156105	Yes	No
Nerve-Tibial	520	ERLIN1	ENSG00000107566.13	10	2.89379e-05	0.000694509	24	0.0080515	Yes	Yes
Nerve-Tibial	520	CHUK	ENSG00000213341.10	10	0.000580709	0.013937	24	0.0256254	Yes	No
Nerve-Tibial	520	CWF19L1	ENSG00000095485.16	10	0.0007642	0.0183408	24	0.0297273	Yes	No
Nerve-Tibial	520	BLOC1S2	ENSG00000196072.11	10	0.00053824	0.0129178	24	0.0246921	Yes	No
Nerve-Tibial	520	PKD2L1	ENSG00000107593.16	10	0.00277053	0.0664927	24	0.0722363	No	No
Nerve-Tibial	520	SCD	ENSG00000099194.5	10	0.000744701	0.0178728	24	0.0292927	Yes	No
Nerve-Tibial	520	OLMALINC	ENSG00000235823.1	10	0.000180002	0.00432005	24	0.0154816	Yes	No
Nerve-Tibial	520	RP11-285F16.1	ENSG00000273030.1	10	0.00144719	0.0332853	23	0.0427824	Yes	No
Nerve-Tibial	520	WNT8B	ENSG00000075290.7	10	0.00118387	0.0284128	24	0.0384662	Yes	No
Nerve-Tibial	520	SEC31B	ENSG00000075826.16	10	0.000223326	0.00535982	24	0.016849	Yes	No
Nerve-Tibial	520	NDUFB8	ENSG00000166136.15	10	6.67136e-06	0.000153441	23	0.00454663	Yes	Yes
Nerve-Tibial	520	HIF1AN	ENSG00000166135.13	10	0.000614935	0.0141435	23	0.0258285	Yes	No
Nerve-Tibial	520	SLF2	ENSG00000119906.11	10	0.000239381	0.00502701	21	0.0163742	Yes	No
Nerve-Tibial	520	RP11-108L7.14	ENSG00000273476.1	10	0.000531178	0.0111547	21	0.0230112	Yes	No
Nerve-Tibial	520	MRPL43	ENSG00000055950.16	10	0.00150965	0.0317026	21	0.0413459	Yes	No
Nerve-Tibial	520	SEMA4G	ENSG00000095539.15	10	0.00115234	0.0241992	21	0.0348377	Yes	No
Nerve-Tibial	520	TWNK	ENSG00000107815.7	10	0.000240936	0.00481873	20	0.0160553	Yes	No
Nerve-Tibial	520	LZTS2	ENSG00000107816.17	10	0.000983624	0.0196725	20	0.0309012	Yes	No
Nerve-Tibial	520	PDZD7	ENSG00000186862.17	10	0.000201155	0.0040231	20	0.0150472	Yes	No
Nerve-Tibial	520	SFXN3	ENSG00000107819.13	10	0.000413279	0.00826558	20	0.0199762	Yes	No
Nerve-Tibial	520	RP11-108L7.15	ENSG00000273162.1	10	0.001383	0.0276601	20	0.0378397	Yes	No
Nerve-Tibial	520	KAZALD1	ENSG00000107821.14	10	0.00131026	0.0262053	20	0.0365608	Yes	No
Nerve-Tibial	520	BTRC	ENSG00000166167.17	10	0.00503982	0.100796	20	0.104058	No	No
Nerve-Tibial	520	DPCD	ENSG00000166171.12	10	0.000214685	0.00407901	19	0.0151211	Yes	No
Nerve-Tibial	520	POLL	ENSG00000166169.16	10	8.75365e-05	0.00157566	18	0.0106455	Yes	No
Nerve-Tibial	520	FBXW4	ENSG00000107829.13	10	0.00102553	0.019485	19	0.0307512	Yes	No
Nerve-Tibial	520	FGF8	ENSG00000107831.12	10	0.000520576	0.00937037	18	0.0211276	Yes	No
Nerve-Tibial	520	NPM3	ENSG00000107833.10	10	0.000106064	0.00190916	18	0.0113077	Yes	No
Nerve-Tibial	520	MGEA5	ENSG00000198408.13	10	0.000490484	0.0088287	18	0.0205822	Yes	No
Nerve-Tibial	520	KCNIP2	ENSG00000120049.18	10	0.000642839	0.0115711	18	0.0233749	Yes	No
Nerve-Tibial	520	C10orf76	ENSG00000120029.12	10	0.00112446	0.0224892	20	0.0333675	Yes	No
Nerve-Tibial	520	HPS6	ENSG00000166189.7	10	0.00022741	0.00409338	18	0.015128	Yes	No
Nerve-Tibial	520	LDB1	ENSG00000198728.10	10	0.000150594	0.0027107	18	0.0129308	Yes	No
Nerve-Tibial	520	PPRC1	ENSG00000148840.10	10	0.00150965	0.0271738	18	0.0374393	Yes	No
Nerve-Tibial	520	NOLC1	ENSG00000166197.16	10	0.000218488	0.00393279	18	0.0149573	Yes	No
Nerve-Tibial	520	ELOVL3	ENSG00000119915.4	10	0.00309629	0.0557333	18	0.0626396	No	No
Nerve-Tibial	520	GBF1	ENSG00000107862.4	10	0.000874421	0.016614	19	0.0281153	Yes	No
Nerve-Tibial	520	NFKB2	ENSG00000077150.18	10	0.00033	0.00560999	17	0.0171131	Yes	No
Nerve-Tibial	520	PSD	ENSG00000059915.16	10	0.00203865	0.034657	17	0.0439927	Yes	No
Nerve-Tibial	520	FBXL15	ENSG00000107872.12	10	0.000759365	0.0129092	17	0.024686	Yes	No
Nerve-Tibial	520	CUEDC2	ENSG00000107874.10	10	0.00650401	0.110568	17	0.113297	No	No
Nerve-Tibial	520	C10orf95	ENSG00000120055.7	10	0.00107868	0.0183376	17	0.0297273	Yes	No
Nerve-Tibial	520	MFSD13A	ENSG00000138111.14	10	0.00139253	0.0236731	17	0.0343603	Yes	No
Nerve-Tibial	520	ACTR1A	ENSG00000138107.12	10	0.000420362	0.00756652	18	0.0193361	Yes	No
Nerve-Tibial	520	SUFU	ENSG00000107882.11	10	0.0024981	0.0474639	19	0.0552373	No	No
Nerve-Tibial	520	RP11-47A8.5	ENSG00000272933.1	10	0.000103772	0.00186789	18	0.0112283	Yes	No
Nerve-Tibial	520	TRIM8	ENSG00000171206.13	10	0.0056725	0.102105	18	0.105302	No	No
Nerve-Tibial	520	ARL3	ENSG00000138175.8	10	0.00144973	0.0260952	18	0.0364852	Yes	No
Nerve-Tibial	520	SFXN2	ENSG00000156398.12	10	0.0041455	0.074619	18	0.0796237	No	No
Nerve-Tibial	520	WBP1L	ENSG00000166272.16	10	0.000191564	0.00363972	19	0.0144988	Yes	No
Nerve-Tibial	520	CYP17A1	ENSG00000148795.6	10	0.000594543	0.0112963	19	0.0231233	Yes	No
Nerve-Tibial	520	BORCS7	ENSG00000166275.15	10	0.000711804	0.0135243	19	0.0252774	Yes	No
Nerve-Tibial	520	AS3MT	ENSG00000214435.7	10	0.00127594	0.0255188	20	0.0360154	Yes	No
Nerve-Tibial	520	RP11-724N1.1	ENSG00000272912.1	10	0.00229554	0.0459107	20	0.0539198	No	No
Nerve-Tibial	520	CNNM2	ENSG00000148842.17	10	0.00115122	0.0253267	22	0.0358882	Yes	No
Nerve-Tibial	520	NT5C2	ENSG00000076685.18	10	0.000891934	0.0196226	22	0.0308755	Yes	No
Nerve-Tibial	520	INA	ENSG00000148798.10	10	0.00040226	0.00884972	22	0.0205964	Yes	No
Nerve-Tibial	520	PCGF6	ENSG00000156374.14	10	0.00151985	0.0334366	22	0.0429166	Yes	No
Nerve-Tibial	520	TAF5	ENSG00000148835.10	10	0.00444532	0.0977971	22	0.10119	No	No
Nerve-Tibial	520	USMG5	ENSG00000173915.14	10	0.00108915	0.0239612	22	0.034623	Yes	No
Nerve-Tibial	520	PDCD11	ENSG00000148843.13	10	8.49258e-05	0.00186837	22	0.0112283	Yes	No
Nerve-Tibial	520	CALHM2	ENSG00000138172.10	10	0.00199295	0.0438448	22	0.0520645	No	No
Nerve-Tibial	520	CALHM1	ENSG00000185933.6	10	0.000934427	0.0205574	22	0.0316963	Yes	No
Nerve-Tibial	520	CALHM3	ENSG00000183128.7	10	0.000399594	0.00879107	22	0.0205516	Yes	No
Nerve-Tibial	520	NEURL1	ENSG00000107954.10	10	0.000636252	0.0146338	23	0.0262745	Yes	No
Nerve-Tibial	520	SH3PXD2A	ENSG00000107957.16	10	0.00235166	0.0587914	25	0.0653191	No	No
Nerve-Tibial	520	STN1	ENSG00000107960.10	10	0.00039787	0.00915102	23	0.0209009	Yes	No
Nerve-Tibial	520	SLK	ENSG00000065613.13	10	6.51992e-05	0.00156478	24	0.0106363	Yes	No
Nerve-Tibial	520	COL17A1	ENSG00000065618.18	10	0.000927124	0.022251	24	0.0331349	Yes	No
Nerve-Tibial	520	SFR1	ENSG00000156384.14	10	0.00122053	0.0292928	24	0.0392493	Yes	No
Nerve-Tibial	520	CFAP43	ENSG00000197748.12	10	0.00210595	0.0526487	25	0.059912	No	No
Nerve-Tibial	520	GSTO1	ENSG00000148834.12	10	0.000247392	0.00593741	24	0.0175416	Yes	No
Nerve-Tibial	520	GSTO2	ENSG00000065621.14	10	4.56175e-06	0.000114044	25	0.00404722	Yes	Yes
Nerve-Tibial	520	ITPRIP	ENSG00000148841.15	10	0.000388771	0.00971926	25	0.0215523	Yes	No
Nerve-Tibial	520	RP11-127L20.3	ENSG00000228261.1	10	2.77572e-05	0.000666172	24	0.00795527	Yes	Yes
Nerve-Tibial	520	CFAP58	ENSG00000120051.14	10	0.00130837	0.0340177	26	0.0434008	Yes	No
Nerve-Tibial	520	SORCS3	ENSG00000156395.12	10	0.000115028	0.00391096	34	0.0149483	Yes	No
Nerve-Tibial	520	SORCS1	ENSG00000108018.15	10	0.000748618	0.0299447	40	0.0398422	Yes	No
Nerve-Tibial	520	XPNPEP1	ENSG00000108039.17	10	0.00153163	0.041354	27	0.0498207	Yes	No
Nerve-Tibial	520	ADD3	ENSG00000148700.14	10	0.000536963	0.014498	27	0.0261848	Yes	No
Nerve-Tibial	520	MXI1	ENSG00000119950.20	10	0.000561007	0.0151472	27	0.0267977	Yes	No
Nerve-Tibial	520	SMNDC1	ENSG00000119953.12	10	9.67615e-05	0.00241904	25	0.0123032	Yes	No
Nerve-Tibial	520	DUSP5	ENSG00000138166.5	10	0.000461503	0.0124606	27	0.0242606	Yes	No
Nerve-Tibial	520	SMC3	ENSG00000108055.9	10	7.90301e-06	0.000221284	28	0.00520181	Yes	Yes
Nerve-Tibial	520	RBM20	ENSG00000203867.7	10	0.00128843	0.0399412	31	0.0485499	Yes	No
Nerve-Tibial	520	RP11-313D6.3	ENSG00000232470.1	10	0.00031253	0.00875083	28	0.020531	Yes	No
Nerve-Tibial	520	PDCD4	ENSG00000150593.17	10	8.29024e-07	2.32127e-05	28	0.00188985	Yes	Yes
Nerve-Tibial	520	BBIP1	ENSG00000214413.7	10	0.000279912	0.00783754	28	0.0195936	Yes	No
Nerve-Tibial	520	SHOC2	ENSG00000108061.11	10	1.67493e-06	5.0248e-05	30	0.00292629	Yes	Yes
Nerve-Tibial	520	ADRA2A	ENSG00000150594.6	10	0.00106873	0.0309932	29	0.0407048	Yes	No
Nerve-Tibial	520	GPAM	ENSG00000119927.13	10	0.00221805	0.0621053	28	0.0683046	No	No
Nerve-Tibial	520	ACSL5	ENSG00000197142.10	10	0.00125618	0.0339169	27	0.0433175	Yes	No
Nerve-Tibial	520	ZDHHC6	ENSG00000023041.11	10	0.00108034	0.0280888	26	0.0382084	Yes	No
Nerve-Tibial	520	VTI1A	ENSG00000151532.13	10	0.00164335	0.0509437	31	0.0583503	No	No
Nerve-Tibial	520	TCF7L2	ENSG00000148737.16	10	0.000451378	0.0121872	27	0.0240151	Yes	No
Nerve-Tibial	520	NRAP	ENSG00000197893.13	10	0.000582389	0.0157245	27	0.0273298	Yes	No
Nerve-Tibial	520	CASP7	ENSG00000165806.19	10	4.31717e-05	0.00116564	27	0.00966339	Yes	Yes
Nerve-Tibial	520	PLEKHS1	ENSG00000148735.14	10	0.000614882	0.0166018	27	0.0281076	Yes	No
Nerve-Tibial	520	DCLRE1A	ENSG00000198924.7	10	0.00430411	0.116211	27	0.118753	No	No
Nerve-Tibial	520	NHLRC2	ENSG00000196865.4	10	0.00118235	0.0319234	27	0.0415303	Yes	No
Nerve-Tibial	520	ADRB1	ENSG00000043591.5	10	0.000982183	0.0265189	27	0.0368579	Yes	No
Nerve-Tibial	520	CCDC186	ENSG00000165813.18	10	4.62007e-05	0.00124742	27	0.00983289	Yes	Yes
Nerve-Tibial	520	TDRD1	ENSG00000095627.9	10	0.000240878	0.00650371	27	0.0181659	Yes	No
Nerve-Tibial	520	VWA2	ENSG00000165816.12	10	1.89897e-06	5.12721e-05	27	0.00295498	Yes	Yes
Nerve-Tibial	520	AFAP1L2	ENSG00000169129.14	10	4.97198e-05	0.00134244	27	0.0100956	Yes	No
Nerve-Tibial	520	ABLIM1	ENSG00000099204.18	10	0.000924127	0.0277238	30	0.0378891	Yes	No
Nerve-Tibial	520	RP11-106M7.1	ENSG00000228484.1	10	6.86396e-05	0.00178463	26	0.0110719	Yes	No
Nerve-Tibial	520	FAM160B1	ENSG00000151553.14	10	0.000122183	0.00329895	27	0.0138907	Yes	No
Nerve-Tibial	520	TRUB1	ENSG00000165832.5	10	0.00119874	0.032366	27	0.0419283	Yes	No
Nerve-Tibial	520	GFRA1	ENSG00000151892.14	10	0.000513128	0.0143676	28	0.0260474	Yes	No
Nerve-Tibial	520	PNLIP	ENSG00000175535.6	10	0.000144345	0.00389732	27	0.0149228	Yes	No
Nerve-Tibial	520	PNLIPRP1	ENSG00000187021.14	10	2.06888e-05	0.000558599	27	0.00739341	Yes	Yes
Nerve-Tibial	520	C10orf82	ENSG00000165863.16	10	0.00126173	0.0340668	27	0.0434454	Yes	No
Nerve-Tibial	520	HSPA12A	ENSG00000165868.13	10	0.000152755	0.00442989	29	0.0156506	Yes	No
Nerve-Tibial	520	ENO4	ENSG00000188316.13	10	0.000230259	0.006217	27	0.0178553	Yes	No
Nerve-Tibial	520	SHTN1	ENSG00000187164.19	10	0.00136513	0.0395886	29	0.0482173	Yes	No
Nerve-Tibial	520	SLC18A2	ENSG00000165646.11	10	0.000196757	0.00511567	26	0.0164969	Yes	No
Nerve-Tibial	520	PDZD8	ENSG00000165650.11	10	0.000483364	0.0125675	26	0.0243566	Yes	No
Nerve-Tibial	520	EMX2	ENSG00000170370.11	10	0.000400732	0.0100183	25	0.0218551	Yes	No
Nerve-Tibial	520	RAB11FIP2	ENSG00000107560.10	10	0.000293289	0.00850537	29	0.0202773	Yes	No
Nerve-Tibial	520	FAM204A	ENSG00000165669.13	10	0.000752739	0.0225822	30	0.0334486	Yes	No
Nerve-Tibial	520	CACUL1	ENSG00000151893.14	10	0.000324941	0.00974823	30	0.0215904	Yes	No
Nerve-Tibial	520	NANOS1	ENSG00000188613.6	10	0.000147553	0.00427903	29	0.0154283	Yes	No
Nerve-Tibial	520	EIF3A	ENSG00000107581.12	10	0.000978374	0.0293512	30	0.0392866	Yes	No
Nerve-Tibial	520	FAM45A	ENSG00000119979.16	10	0.000445263	0.0133579	30	0.0250985	Yes	No
Nerve-Tibial	520	SFXN4	ENSG00000183605.16	10	0.000391354	0.0117406	30	0.0235584	Yes	No
Nerve-Tibial	520	PRDX3	ENSG00000165672.6	10	0.00308513	0.0925539	30	0.0962926	No	No
Nerve-Tibial	520	GRK5	ENSG00000198873.11	10	4.09463e-06	0.000139217	34	0.00443068	Yes	Yes
Nerve-Tibial	520	RGS10	ENSG00000148908.14	10	0.000137181	0.00425263	31	0.0153962	Yes	No
Nerve-Tibial	520	TIAL1	ENSG00000151923.17	10	0.00107989	0.0345565	32	0.0438895	Yes	No
Nerve-Tibial	520	BAG3	ENSG00000151929.9	10	0.000134998	0.00418495	31	0.0152817	Yes	No
Nerve-Tibial	520	INPP5F	ENSG00000198825.12	10	0.000113934	0.00375981	33	0.0146955	Yes	No
Nerve-Tibial	520	MCMBP	ENSG00000197771.12	10	0.000128095	0.00409905	32	0.0151305	Yes	No
Nerve-Tibial	520	SEC23IP	ENSG00000107651.12	10	0.000922904	0.0304558	33	0.0402589	Yes	No
Nerve-Tibial	520	PLPP4	ENSG00000203805.10	10	0.000992427	0.0337425	34	0.0431696	Yes	No
Nerve-Tibial	520	LINC01561	ENSG00000177234.7	10	0.000115325	0.00369042	32	0.0145956	Yes	No
Nerve-Tibial	520	WDR11	ENSG00000120008.15	10	0.000218283	0.00742161	34	0.0191928	Yes	No
Nerve-Tibial	520	FGFR2	ENSG00000066468.22	10	5.88054e-05	0.00211699	36	0.0117498	Yes	No
Nerve-Tibial	520	ATE1	ENSG00000107669.17	10	6.27343e-05	0.00232117	37	0.012134	Yes	No
Nerve-Tibial	520	NSMCE4A	ENSG00000107672.14	10	0.000628555	0.0201137	32	0.0313039	Yes	No
Nerve-Tibial	520	TACC2	ENSG00000138162.18	10	5.93099e-06	0.000213516	36	0.00514048	Yes	Yes
Nerve-Tibial	520	BTBD16	ENSG00000138152.8	10	0.000553452	0.0177105	32	0.029123	Yes	No
Nerve-Tibial	520	PLEKHA1	ENSG00000107679.14	10	0.000443372	0.0141879	32	0.0258674	Yes	No
Nerve-Tibial	520	ARMS2	ENSG00000254636.1	10	0.00102971	0.031921	31	0.0415303	Yes	No
Nerve-Tibial	520	HTRA1	ENSG00000166033.11	10	0.000638293	0.0210637	33	0.0321217	Yes	No
Nerve-Tibial	520	CUZD1	ENSG00000138161.13	10	3.79784e-07	1.29127e-05	34	0.00135118	Yes	Yes
Nerve-Tibial	520	FAM24B	ENSG00000213185.6	10	0.000271139	0.00921874	34	0.0209593	Yes	No
Nerve-Tibial	520	C10orf88	ENSG00000119965.12	10	0.000375738	0.0131508	35	0.0249216	Yes	No
Nerve-Tibial	520	PSTK	ENSG00000179988.13	10	8.95224e-06	0.000313328	35	0.00589688	Yes	Yes
Nerve-Tibial	520	IKZF5	ENSG00000095574.11	10	0.000522876	0.0183006	35	0.0296988	Yes	No
Nerve-Tibial	520	ACADSB	ENSG00000196177.12	10	0.000131807	0.00461323	35	0.0158797	Yes	No
Nerve-Tibial	520	BUB3	ENSG00000154473.17	10	0.00111374	0.0367535	33	0.0457773	Yes	No
Nerve-Tibial	520	RP11-282I1.1	ENSG00000230131.5	10	0.000581128	0.0215017	37	0.0324734	Yes	No
Nerve-Tibial	520	GPR26	ENSG00000154478.3	10	6.85446e-05	0.00239906	35	0.0122833	Yes	No
Nerve-Tibial	520	CPXM2	ENSG00000121898.12	10	4.61445e-05	0.00175349	38	0.0109973	Yes	No
Nerve-Tibial	520	CHST15	ENSG00000182022.17	10	0.000266756	0.00986995	37	0.0217391	Yes	No
Nerve-Tibial	520	OAT	ENSG00000065154.11	10	5.83035e-05	0.00209893	36	0.0117101	Yes	No
Nerve-Tibial	520	LHPP	ENSG00000107902.13	10	7.77427e-05	0.00295422	38	0.0133344	Yes	No
Nerve-Tibial	520	FAM53B	ENSG00000189319.13	10	0.000237653	0.0085555	36	0.020336	Yes	No
Nerve-Tibial	520	METTL10	ENSG00000203791.14	10	6.99804e-05	0.00237933	34	0.0122393	Yes	No
Nerve-Tibial	520	FAM175B	ENSG00000165660.7	10	0.000216871	0.00737362	34	0.0191419	Yes	No
Nerve-Tibial	520	ZRANB1	ENSG00000019995.6	10	0.00218416	0.0698932	32	0.0752828	No	No
Nerve-Tibial	520	CTBP2	ENSG00000175029.16	10	6.27025e-05	0.00219459	35	0.0118585	Yes	No
Nerve-Tibial	520	RP11-151A10.3	ENSG00000282787.1	10	0.000215314	0.00689005	32	0.0185557	Yes	No
Nerve-Tibial	520	FLJ37035	ENSG00000224023.10	10	2.08945e-05	0.000647729	31	0.00790256	Yes	Yes
Nerve-Tibial	520	EDRF1	ENSG00000107938.17	10	0.000843046	0.0261344	31	0.0365128	Yes	No
Nerve-Tibial	520	MMP21	ENSG00000154485.4	10	6.73908e-05	0.00208912	31	0.0117101	Yes	No
Nerve-Tibial	520	UROS	ENSG00000188690.12	10	0.00292172	0.0934949	32	0.0971613	No	No
Nerve-Tibial	520	BCCIP	ENSG00000107949.16	10	0.00151714	0.0485486	32	0.056154	No	No
Nerve-Tibial	520	DHX32	ENSG00000089876.11	10	0.000661905	0.0218429	33	0.0327915	Yes	No
Nerve-Tibial	520	FANK1	ENSG00000203780.10	10	3.61563e-05	0.00122931	34	0.00979947	Yes	Yes
Nerve-Tibial	520	ADAM12	ENSG00000148848.14	10	0.0018355	0.0715843	39	0.0768288	No	No
Nerve-Tibial	520	DOCK1	ENSG00000150760.12	10	0.00028438	0.0139346	49	0.0256247	Yes	No
Nerve-Tibial	520	FAM196A	ENSG00000188916.8	10	6.02875e-05	0.0024115	40	0.0122953	Yes	No
Nerve-Tibial	520	FOXI2	ENSG00000186766.7	10	4.12682e-05	0.00165073	40	0.0107765	Yes	No
Nerve-Tibial	520	PTPRE	ENSG00000132334.16	10	0.000942185	0.040514	43	0.0490719	Yes	No
Nerve-Tibial	520	RP11-4C20.3	ENSG00000232259.1	10	0.000627931	0.0244893	39	0.0351091	Yes	No
Nerve-Tibial	520	MKI67	ENSG00000148773.13	10	0.00214601	0.0858404	40	0.0899955	No	No
Nerve-Tibial	520	MGMT	ENSG00000170430.9	10	0.000323154	0.0138956	43	0.0255915	Yes	No
Nerve-Tibial	520	RP11-109A6.3	ENSG00000227374.1	10	0.00168448	0.0623256	37	0.0684811	No	No
Nerve-Tibial	520	RP11-109A6.5	ENSG00000283141.1	10	2.6432e-05	0.00103085	39	0.00933113	Yes	Yes
Nerve-Tibial	520	EBF3	ENSG00000108001.13	10	9.89483e-05	0.00415583	42	0.0152325	Yes	No
Nerve-Tibial	520	LINC00959	ENSG00000237489.3	10	0.000163399	0.00669937	41	0.0183706	Yes	No
Nerve-Tibial	520	GLRX3	ENSG00000108010.11	10	0.000245211	0.0100537	41	0.0218759	Yes	No
Nerve-Tibial	520	TCERG1L	ENSG00000176769.9	10	0.000477472	0.0238736	50	0.0345428	Yes	No
Nerve-Tibial	520	PPP2R2D	ENSG00000175470.18	10	1.01167e-09	4.24902e-08	42	2.35782e-05	Yes	Yes
Nerve-Tibial	520	BNIP3	ENSG00000176171.11	10	6.49942e-09	2.66476e-07	41	9.266e-05	Yes	Yes
Nerve-Tibial	520	JAKMIP3	ENSG00000188385.11	10	0.000726279	0.0305037	42	0.0402914	Yes	No
Nerve-Tibial	520	DPYSL4	ENSG00000151640.12	10	0.000268557	0.0110108	41	0.0228917	Yes	No
Nerve-Tibial	520	STK32C	ENSG00000165752.16	10	7.69317e-05	0.00323113	42	0.013835	Yes	No
Nerve-Tibial	520	LRRC27	ENSG00000148814.17	10	3.23383e-05	0.00129353	40	0.00997084	Yes	Yes
Nerve-Tibial	520	PWWP2B	ENSG00000171813.13	10	6.96988e-05	0.00271825	39	0.0129492	Yes	No
Nerve-Tibial	520	RP11-432J24.5	ENSG00000226900.1	10	8.24285e-05	0.00313228	38	0.0136535	Yes	No
Nerve-Tibial	520	INPP5A	ENSG00000068383.18	10	0.00029671	0.0118684	40	0.0236797	Yes	No
Nerve-Tibial	520	NKX6-2	ENSG00000148826.8	10	0.000406999	0.013838	34	0.0255522	Yes	No
Nerve-Tibial	520	CFAP46	ENSG00000171811.13	10	4.71754e-05	0.00160396	34	0.010704	Yes	No
Nerve-Tibial	520	LINC01166	ENSG00000232903.2	10	0.000539001	0.016709	31	0.0282046	Yes	No
Nerve-Tibial	520	LINC01168	ENSG00000240707.2	10	0.000431182	0.0133666	31	0.0251046	Yes	No
Nerve-Tibial	520	ADGRA1	ENSG00000197177.15	10	6.94705e-05	0.00201465	29	0.0115686	Yes	No
Nerve-Tibial	520	KNDC1	ENSG00000171798.17	10	0.000879324	0.0228624	26	0.0336966	Yes	No
Nerve-Tibial	520	VENTX	ENSG00000151650.7	10	0.00042339	0.0105848	25	0.0224728	Yes	No
Nerve-Tibial	520	ADAM8	ENSG00000151651.15	10	0.000685315	0.0164476	24	0.0279499	Yes	No
Nerve-Tibial	520	TUBGCP2	ENSG00000130640.13	10	0.000273977	0.00657545	24	0.0182338	Yes	No
Nerve-Tibial	520	ZNF511	ENSG00000198546.14	10	0.000470031	0.0108107	23	0.0227077	Yes	No
Nerve-Tibial	520	CALY	ENSG00000130643.8	10	1.93726e-05	0.00044557	23	0.00685077	Yes	Yes
Nerve-Tibial	520	PRAP1	ENSG00000165828.14	10	2.58419e-06	5.94365e-05	23	0.0031366	Yes	Yes
Nerve-Tibial	520	FUOM	ENSG00000148803.11	10	0.00018971	0.00436332	23	0.0155571	Yes	No
Nerve-Tibial	520	ECHS1	ENSG00000127884.4	10	0.00247074	0.0568271	23	0.0636052	No	No
Nerve-Tibial	520	PAOX	ENSG00000148832.15	10	0.00405866	0.0892906	22	0.0933057	No	No
Nerve-Tibial	520	MTG1	ENSG00000148824.18	10	0.00304229	0.0669303	22	0.0726285	No	No
Nerve-Tibial	520	SPRN	ENSG00000203772.7	10	0.000302773	0.006661	22	0.0183424	Yes	No
Nerve-Tibial	520	SCART1	ENSG00000214279.13	10	0.000564498	0.0118544	21	0.0236727	Yes	No
Nerve-Tibial	520	CYP2E1	ENSG00000130649.9	10	0.000153831	0.00307662	20	0.013534	Yes	No
Nerve-Tibial	520	SYCE1	ENSG00000171772.15	10	0.00129932	0.0246871	19	0.0352947	Yes	No
Nerve-Tibial	520	LINC01001	ENSG00000230724.9	11	1.52405e-05	0.000259088	17	0.00550451	Yes	Yes
Nerve-Tibial	520	BET1L	ENSG00000177951.17	11	0.00161521	0.0290738	18	0.0390861	Yes	No
Nerve-Tibial	520	RIC8A	ENSG00000177963.14	11	0.00586526	0.105575	18	0.108563	No	No
Nerve-Tibial	520	SIRT3	ENSG00000142082.14	11	0.00545338	0.103614	19	0.106714	No	No
Nerve-Tibial	520	PSMD13	ENSG00000185627.17	11	0.000645285	0.0122604	19	0.0240937	Yes	No
Nerve-Tibial	520	NLRP6	ENSG00000174885.12	11	0.00218308	0.0436617	20	0.0519076	No	No
Nerve-Tibial	520	PGGHG	ENSG00000142102.15	11	7.6763e-05	0.00153526	20	0.0105894	Yes	No
Nerve-Tibial	520	IFITM5	ENSG00000206013.2	11	0.00248928	0.0497857	20	0.0572624	No	No
Nerve-Tibial	520	IFITM2	ENSG00000185201.16	11	0.00387234	0.0774467	20	0.0821986	No	No
Nerve-Tibial	520	IFITM1	ENSG00000185885.15	11	0.000297536	0.00595072	20	0.0175617	Yes	No
Nerve-Tibial	520	IFITM3	ENSG00000142089.15	11	0.000777226	0.0163218	21	0.0278524	Yes	No
Nerve-Tibial	520	RP11-326C3.14	ENSG00000270105.1	11	0.00174375	0.0366188	21	0.0456694	Yes	No
Nerve-Tibial	520	RP11-326C3.13	ENSG00000270030.1	11	0.0101422	0.212985	21	0.213767	No	No
Nerve-Tibial	520	RP11-326C3.12	ENSG00000255328.1	11	0.00236343	0.049632	21	0.0571359	No	No
Nerve-Tibial	520	RP11-326C3.15	ENSG00000270972.1	11	0.000146252	0.0030713	21	0.0135299	Yes	No
Nerve-Tibial	520	B4GALNT4	ENSG00000182272.11	11	0.000248783	0.00547323	22	0.0169461	Yes	No
Nerve-Tibial	520	PKP3	ENSG00000184363.9	11	0.000589519	0.0129694	22	0.0247276	Yes	No
Nerve-Tibial	520	SIGIRR	ENSG00000185187.12	11	0.00250723	0.0576663	23	0.0643187	No	No
Nerve-Tibial	520	ANO9	ENSG00000185101.12	11	0.000765332	0.0176026	23	0.0290135	Yes	No
Nerve-Tibial	520	PTDSS2	ENSG00000174915.11	11	0.000764759	0.0183542	24	0.0297289	Yes	No
Nerve-Tibial	520	RNH1	ENSG00000023191.16	11	0.00106677	0.0256024	24	0.0360861	Yes	No
Nerve-Tibial	520	HRAS	ENSG00000174775.16	11	0.00113371	0.0283428	25	0.0384227	Yes	No
Nerve-Tibial	520	LRRC56	ENSG00000161328.10	11	0.000560906	0.0140226	25	0.0256937	Yes	No
Nerve-Tibial	520	LMNTD2	ENSG00000185522.8	11	0.0044647	0.111617	25	0.114308	No	No
Nerve-Tibial	520	RASSF7	ENSG00000099849.14	11	0.00180188	0.0450471	25	0.0531236	No	No
Nerve-Tibial	520	MIR210HG	ENSG00000247095.2	11	0.000492616	0.0123154	25	0.0241435	Yes	No
Nerve-Tibial	520	PHRF1	ENSG00000070047.11	11	4.53138e-05	0.00117816	26	0.0096731	Yes	Yes
Nerve-Tibial	520	IRF7	ENSG00000185507.19	11	0.000850437	0.0221114	26	0.0330298	Yes	No
Nerve-Tibial	520	CDHR5	ENSG00000099834.18	11	2.41383e-06	6.27597e-05	26	0.00321092	Yes	Yes
Nerve-Tibial	520	DRD4	ENSG00000069696.6	11	0.000503193	0.0135862	27	0.0253248	Yes	No
Nerve-Tibial	520	DEAF1	ENSG00000177030.16	11	0.000497778	0.0139378	28	0.0256254	Yes	No
Nerve-Tibial	520	EPS8L2	ENSG00000177106.14	11	0.000309028	0.00896183	29	0.020703	Yes	No
Nerve-Tibial	520	TMEM80	ENSG00000177042.14	11	0.000107658	0.00301443	28	0.0134242	Yes	No
Nerve-Tibial	520	TALDO1	ENSG00000177156.10	11	8.93638e-05	0.00259155	29	0.0126993	Yes	No
Nerve-Tibial	520	PDDC1	ENSG00000177225.16	11	1.54723e-05	0.000448698	29	0.00687131	Yes	Yes
Nerve-Tibial	520	AP006621.5	ENSG00000255284.1	11	4.60959e-05	0.00138288	30	0.0102079	Yes	No
Nerve-Tibial	520	AP006621.6	ENSG00000255142.1	11	0.000157849	0.00473547	30	0.0159739	Yes	No
Nerve-Tibial	520	CEND1	ENSG00000184524.5	11	0.000815454	0.0244636	30	0.0350887	Yes	No
Nerve-Tibial	520	SLC25A22	ENSG00000177542.10	11	1.17933e-05	0.000353799	30	0.00615517	Yes	Yes
Nerve-Tibial	520	PANO1	ENSG00000274897.2	11	0.000302288	0.00906864	30	0.020818	Yes	No
Nerve-Tibial	520	PIDD1	ENSG00000177595.17	11	0.000619275	0.0185782	30	0.029916	Yes	No
Nerve-Tibial	520	RPLP2	ENSG00000177600.8	11	0.000426355	0.0127907	30	0.0245681	Yes	No
Nerve-Tibial	520	PNPLA2	ENSG00000177666.16	11	0.000774358	0.0232307	30	0.0339968	Yes	No
Nerve-Tibial	520	CRACR2B	ENSG00000177685.16	11	2.28305e-05	0.000684914	30	0.00801355	Yes	Yes
Nerve-Tibial	520	CD151	ENSG00000177697.17	11	0.000702243	0.0210673	30	0.0321246	Yes	No
Nerve-Tibial	520	POLR2L	ENSG00000177700.5	11	0.000121957	0.00365872	30	0.0145301	Yes	No
Nerve-Tibial	520	TSPAN4	ENSG00000214063.10	11	0.0015524	0.0481243	31	0.0558249	No	No
Nerve-Tibial	520	CHID1	ENSG00000177830.17	11	0.00246354	0.0788334	32	0.0834546	No	No
Nerve-Tibial	520	AP2A2	ENSG00000183020.13	11	9.14617e-05	0.00292678	32	0.0132793	Yes	No
Nerve-Tibial	520	MUC6	ENSG00000184956.15	11	0.000109327	0.00349847	32	0.0142886	Yes	No
Nerve-Tibial	520	RP13-870H17.3	ENSG00000254872.3	11	6.14535e-05	0.00196651	32	0.0114611	Yes	No
Nerve-Tibial	520	MUC5B	ENSG00000117983.17	11	9.894e-05	0.0034629	35	0.0142242	Yes	No
Nerve-Tibial	520	TOLLIP	ENSG00000078902.15	11	0.000230397	0.00806391	35	0.0197989	Yes	No
Nerve-Tibial	520	BRSK2	ENSG00000174672.15	11	0.000431217	0.0155238	36	0.027133	Yes	No
Nerve-Tibial	520	MOB2	ENSG00000182208.13	11	8.2293e-06	0.000288026	35	0.00568629	Yes	Yes
Nerve-Tibial	520	DUSP8	ENSG00000184545.10	11	0.000391418	0.0136996	35	0.02543	Yes	No
Nerve-Tibial	520	KRTAP5-1	ENSG00000205869.2	11	0.00135493	0.0460675	34	0.0540519	No	No
Nerve-Tibial	520	IFITM10	ENSG00000244242.1	11	0.000584797	0.0198831	34	0.0310718	Yes	No
Nerve-Tibial	520	CTSD	ENSG00000117984.13	11	6.30966e-05	0.00214528	34	0.0117901	Yes	No
Nerve-Tibial	520	SYT8	ENSG00000149043.16	11	0.000258172	0.00877784	34	0.0205499	Yes	No
Nerve-Tibial	520	TNNI2	ENSG00000130598.15	11	0.00042421	0.0144231	34	0.0261014	Yes	No
Nerve-Tibial	520	LSP1	ENSG00000130592.15	11	0.000395569	0.0134493	34	0.0251902	Yes	No
Nerve-Tibial	520	PRR33	ENSG00000283787.1	11	0.000204305	0.00694637	34	0.0185933	Yes	No
Nerve-Tibial	520	LINC01150	ENSG00000229671.1	11	0.000530861	0.0180493	34	0.0294483	Yes	No
Nerve-Tibial	520	TNNT3	ENSG00000130595.17	11	0.000565596	0.0192302	34	0.0305065	Yes	No
Nerve-Tibial	520	MRPL23	ENSG00000214026.10	11	1.60242e-07	5.44821e-06	34	0.000773393	Yes	Yes
Nerve-Tibial	520	IGF2	ENSG00000167244.18	11	0.000234831	0.00798424	34	0.0197299	Yes	No
Nerve-Tibial	520	INS	ENSG00000254647.6	11	0.000142245	0.00483632	34	0.0160789	Yes	No
Nerve-Tibial	520	TH	ENSG00000180176.14	11	1.58277e-05	0.000553969	35	0.0073751	Yes	Yes
Nerve-Tibial	520	ASCL2	ENSG00000183734.4	11	0.000172718	0.00587242	34	0.0174867	Yes	No
Nerve-Tibial	520	C11orf21	ENSG00000110665.11	11	0.00127824	0.0434601	34	0.0517116	No	No
Nerve-Tibial	520	TSPAN32	ENSG00000064201.15	11	0.000931673	0.0316769	34	0.0413212	Yes	No
Nerve-Tibial	520	CD81	ENSG00000110651.11	11	0.00139678	0.0460938	33	0.0540654	No	No
Nerve-Tibial	520	TSSC4	ENSG00000184281.14	11	7.16862e-05	0.00236564	33	0.012213	Yes	No
Nerve-Tibial	520	TRPM5	ENSG00000070985.13	11	0.00114576	0.0378099	33	0.0466843	Yes	No
Nerve-Tibial	520	KCNQ1	ENSG00000053918.15	11	2.5228e-06	0.000105958	42	0.00392452	Yes	Yes
Nerve-Tibial	520	CDKN1C	ENSG00000129757.12	11	0.000646254	0.0219726	34	0.0329186	Yes	No
Nerve-Tibial	520	SLC22A18AS	ENSG00000254827.5	11	0.000224121	0.00784422	35	0.0195993	Yes	No
Nerve-Tibial	520	SLC22A18	ENSG00000110628.13	11	0.000624317	0.0218511	35	0.0327982	Yes	No
Nerve-Tibial	520	PHLDA2	ENSG00000181649.5	11	0.000172623	0.0058692	34	0.0174844	Yes	No
Nerve-Tibial	520	NAP1L4	ENSG00000205531.12	11	0.000337826	0.0118239	35	0.023642	Yes	No
Nerve-Tibial	520	CARS	ENSG00000110619.17	11	7.1455e-05	0.00257238	36	0.012673	Yes	No
Nerve-Tibial	520	OSBPL5	ENSG00000021762.19	11	8.63433e-05	0.0031947	37	0.0137553	Yes	No
Nerve-Tibial	520	ZNF195	ENSG00000005801.16	11	0.000666014	0.0246425	37	0.0352746	Yes	No
Nerve-Tibial	520	ART5	ENSG00000167311.13	11	0.000233655	0.0088789	38	0.0206341	Yes	No
Nerve-Tibial	520	ART1	ENSG00000129744.2	11	0.00289675	0.112973	39	0.11567	No	No
Nerve-Tibial	520	CHRNA10	ENSG00000129749.3	11	0.000147331	0.0057459	39	0.0173314	Yes	No
Nerve-Tibial	520	NUP98	ENSG00000110713.15	11	0.000853546	0.0358489	42	0.0450001	Yes	No
Nerve-Tibial	520	PGAP2	ENSG00000148985.19	11	0.000147102	0.00603119	41	0.0176483	Yes	No
Nerve-Tibial	520	RHOG	ENSG00000177105.9	11	0.000411616	0.0168762	41	0.0283778	Yes	No
Nerve-Tibial	520	STIM1	ENSG00000167323.11	11	0.000586774	0.0269916	46	0.0372781	Yes	No
Nerve-Tibial	520	RRM1	ENSG00000167325.14	11	0.00018153	0.0078058	43	0.019554	Yes	No
Nerve-Tibial	520	RP11-23F23.2	ENSG00000254480.1	11	0.000182877	0.00768083	42	0.0194254	Yes	No
Nerve-Tibial	520	TRIM21	ENSG00000132109.9	11	5.53311e-05	0.0024899	45	0.0124967	Yes	No
Nerve-Tibial	520	TRIM68	ENSG00000167333.12	11	0.000179211	0.0080645	45	0.0197989	Yes	No
Nerve-Tibial	520	OR51E1	ENSG00000180785.8	11	0.000256404	0.0112818	44	0.0231071	Yes	No
Nerve-Tibial	520	OR51E2	ENSG00000167332.7	11	3.70877e-05	0.00166895	45	0.0108051	Yes	No
Nerve-Tibial	520	HBB	ENSG00000244734.3	11	0.000260459	0.0122416	47	0.02407	Yes	No
Nerve-Tibial	520	HBD	ENSG00000223609.7	11	0.000524181	0.0246365	47	0.0352704	Yes	No
Nerve-Tibial	520	HBG2	ENSG00000196565.13	11	3.82859e-06	0.000195258	51	0.00499193	Yes	Yes
Nerve-Tibial	520	HBE1	ENSG00000213931.5	11	0.000450642	0.0207295	46	0.0318537	Yes	No
Nerve-Tibial	520	OR51B4	ENSG00000183251.3	11	0.00021974	0.010108	46	0.0219391	Yes	No
Nerve-Tibial	520	UBQLNL	ENSG00000175518.6	11	0.000499506	0.0219783	44	0.0329188	Yes	No
Nerve-Tibial	520	OR52B6	ENSG00000187747.2	11	0.000410084	0.0172235	42	0.0286751	Yes	No
Nerve-Tibial	520	TRIM6	ENSG00000121236.20	11	6.52445e-05	0.00274027	42	0.0129928	Yes	No
Nerve-Tibial	520	TRIM34	ENSG00000258659.6	11	0.000119292	0.00501027	42	0.0163631	Yes	No
Nerve-Tibial	520	TRIM5	ENSG00000132256.18	11	2.51953e-05	0.00118418	47	0.0096893	Yes	Yes
Nerve-Tibial	520	TRIM22	ENSG00000132274.15	11	0.000514525	0.0216101	42	0.0325832	Yes	No
Nerve-Tibial	520	OR52N4	ENSG00000181074.3	11	0.000118269	0.00484903	41	0.0160865	Yes	No
Nerve-Tibial	520	OR52N2	ENSG00000180988.2	11	0.000312463	0.0124985	40	0.0242869	Yes	No
Nerve-Tibial	520	RP11-290F24.6	ENSG00000267940.1	11	0.00016151	0.00629887	39	0.0179545	Yes	No
Nerve-Tibial	520	C11orf42	ENSG00000180878.2	11	0.000318909	0.0124374	39	0.0242472	Yes	No
Nerve-Tibial	520	FAM160A2	ENSG00000051009.10	11	0.00036681	0.0143056	39	0.0259981	Yes	No
Nerve-Tibial	520	CNGA4	ENSG00000132259.12	11	9.5617e-08	3.72906e-06	39	0.000599005	Yes	Yes
Nerve-Tibial	520	CCKBR	ENSG00000110148.9	11	9.41429e-06	0.000367157	39	0.00622963	Yes	Yes
Nerve-Tibial	520	PRKCDBP	ENSG00000170955.9	11	0.000211087	0.00802129	38	0.0197533	Yes	No
Nerve-Tibial	520	RP11-304C12.5	ENSG00000282556.1	11	0.000409538	0.0155624	38	0.0271561	Yes	No
Nerve-Tibial	520	SMPD1	ENSG00000166311.9	11	0.000335244	0.012404	37	0.0242182	Yes	No
Nerve-Tibial	520	APBB1	ENSG00000166313.18	11	0.000104275	0.00385818	37	0.014853	Yes	No
Nerve-Tibial	520	HPX	ENSG00000110169.10	11	7.30992e-05	0.00270467	37	0.012927	Yes	No
Nerve-Tibial	520	TRIM3	ENSG00000110171.19	11	4.21569e-06	0.000155981	37	0.00456793	Yes	Yes
Nerve-Tibial	520	ARFIP2	ENSG00000132254.12	11	0.00672995	0.242278	36	0.242742	No	No
Nerve-Tibial	520	TIMM10B	ENSG00000132286.11	11	0.00117492	0.042297	36	0.0506866	No	No
Nerve-Tibial	520	DNHD1	ENSG00000179532.12	11	6.334e-05	0.00240692	38	0.0122907	Yes	No
Nerve-Tibial	520	RRP8	ENSG00000132275.10	11	0.00115508	0.0415828	36	0.050024	No	No
Nerve-Tibial	520	ILK	ENSG00000166333.13	11	2.6199e-05	0.000943164	36	0.00908792	Yes	Yes
Nerve-Tibial	520	TAF10	ENSG00000166337.9	11	0.00240671	0.0866417	36	0.0907717	No	No
Nerve-Tibial	520	TPP1	ENSG00000166340.15	11	0.000192282	0.00692215	36	0.0185754	Yes	No
Nerve-Tibial	520	DCHS1	ENSG00000166341.7	11	0.000297275	0.0107019	36	0.0225782	Yes	No
Nerve-Tibial	520	MRPL17	ENSG00000158042.8	11	0.00286803	0.103249	36	0.10635	No	No
Nerve-Tibial	520	ZNF215	ENSG00000149054.15	11	0.000430499	0.016359	38	0.0278821	Yes	No
Nerve-Tibial	520	ZNF214	ENSG00000149050.9	11	0.00306567	0.11343	37	0.116112	No	No
Nerve-Tibial	520	NLRP14	ENSG00000158077.4	11	0.000818898	0.0302992	37	0.0401166	Yes	No
Nerve-Tibial	520	RBMXL2	ENSG00000170748.6	11	0.000496845	0.0178864	36	0.0293071	Yes	No
Nerve-Tibial	520	SYT9	ENSG00000170743.16	11	0.000381253	0.0156314	41	0.0272326	Yes	No
Nerve-Tibial	520	OLFML1	ENSG00000183801.7	11	0.000473219	0.0179823	38	0.0293984	Yes	No
Nerve-Tibial	520	PPFIBP2	ENSG00000166387.11	11	0.00058115	0.023246	40	0.0340028	Yes	No
Nerve-Tibial	520	CYB5R2	ENSG00000166394.14	11	0.00027738	0.0105404	38	0.0224225	Yes	No
Nerve-Tibial	520	OVCH2	ENSG00000183378.11	11	0.000223633	0.00849806	38	0.0202705	Yes	No
Nerve-Tibial	520	EIF3F	ENSG00000175390.13	11	0.000614159	0.0221097	36	0.0330298	Yes	No
Nerve-Tibial	520	TUB	ENSG00000166402.8	11	0.000170927	0.0063243	37	0.0179767	Yes	No
Nerve-Tibial	520	RIC3	ENSG00000166405.14	11	6.2071e-06	0.000223456	36	0.00522577	Yes	Yes
Nerve-Tibial	520	LMO1	ENSG00000166407.13	11	4.5754e-06	0.000160139	35	0.00461236	Yes	Yes
Nerve-Tibial	520	STK33	ENSG00000130413.15	11	8.69386e-05	0.00321673	37	0.0138032	Yes	No
Nerve-Tibial	520	TRIM66	ENSG00000166436.15	11	0.000867616	0.0286313	33	0.0386593	Yes	No
Nerve-Tibial	520	RPL27A	ENSG00000166441.12	11	0.000579771	0.0185527	32	0.0298932	Yes	No
Nerve-Tibial	520	ST5	ENSG00000166444.18	11	0.000378276	0.0132397	35	0.0249963	Yes	No
Nerve-Tibial	520	AKIP1	ENSG00000166452.11	11	5.93123e-06	0.000172006	29	0.00477131	Yes	Yes
Nerve-Tibial	520	TMEM9B	ENSG00000175348.10	11	0.000854835	0.0247902	29	0.0353909	Yes	No
Nerve-Tibial	520	NRIP3	ENSG00000175352.10	11	0.000185228	0.00537161	29	0.0168561	Yes	No
Nerve-Tibial	520	SCUBE2	ENSG00000175356.12	11	0.00149981	0.0449942	30	0.053068	No	No
Nerve-Tibial	520	DENND5A	ENSG00000184014.7	11	4.95051e-05	0.00153466	31	0.0105894	Yes	No
Nerve-Tibial	520	TMEM41B	ENSG00000166471.10	11	0.00103276	0.0289174	28	0.038945	Yes	No
Nerve-Tibial	520	IPO7	ENSG00000205339.9	11	2.40249e-06	6.72697e-05	28	0.00327261	Yes	Yes
Nerve-Tibial	520	ZNF143	ENSG00000166478.9	11	0.000342489	0.00993219	29	0.0218004	Yes	No
Nerve-Tibial	520	WEE1	ENSG00000166483.10	11	0.000428738	0.0120047	28	0.0238238	Yes	No
Nerve-Tibial	520	SWAP70	ENSG00000133789.14	11	4.97898e-05	0.00149369	30	0.0104599	Yes	No
Nerve-Tibial	520	RP11-540A21.2	ENSG00000245522.2	11	3.94316e-05	0.00114352	29	0.00959526	Yes	Yes
Nerve-Tibial	520	SBF2	ENSG00000133812.15	11	9.59952e-05	0.00364782	38	0.014509	Yes	No
Nerve-Tibial	520	ADM	ENSG00000148926.9	11	0.000588993	0.0182588	31	0.0296572	Yes	No
Nerve-Tibial	520	AMPD3	ENSG00000133805.15	11	0.000221115	0.00796013	36	0.019711	Yes	No
Nerve-Tibial	520	MTRNR2L8	ENSG00000255823.4	11	9.24221e-05	0.00304993	33	0.0134872	Yes	No
Nerve-Tibial	520	RNF141	ENSG00000110315.6	11	0.000322953	0.0109804	34	0.0228674	Yes	No
Nerve-Tibial	520	LYVE1	ENSG00000133800.8	11	0.00133369	0.0466793	35	0.0545705	No	No
Nerve-Tibial	520	MRVI1	ENSG00000072952.18	11	0.00159433	0.0573958	36	0.0641069	No	No
Nerve-Tibial	520	CTR9	ENSG00000198730.7	11	1.15701e-05	0.000404955	35	0.0064691	Yes	Yes
Nerve-Tibial	520	EIF4G2	ENSG00000110321.16	11	0.00214712	0.0751492	35	0.0801148	No	No
Nerve-Tibial	520	ZBED5	ENSG00000236287.7	11	5.99397e-05	0.00215783	36	0.0118271	Yes	No
Nerve-Tibial	520	RP11-179A10.1	ENSG00000254401.1	11	0.000158619	0.0058689	37	0.0174844	Yes	No
Nerve-Tibial	520	GALNT18	ENSG00000110328.5	11	0.000251925	0.0105808	42	0.0224728	Yes	No
Nerve-Tibial	520	CSNK2A3	ENSG00000254598.2	11	2.66048e-05	0.000984378	37	0.0091867	Yes	Yes
Nerve-Tibial	520	USP47	ENSG00000170242.17	11	5.08968e-05	0.00193408	38	0.0113732	Yes	No
Nerve-Tibial	520	DKK3	ENSG00000050165.17	11	9.74064e-05	0.00360404	37	0.0144236	Yes	No
Nerve-Tibial	520	MICAL2	ENSG00000133816.13	11	8.29247e-06	0.000331699	40	0.00604385	Yes	Yes
Nerve-Tibial	520	MICALCL	ENSG00000133808.4	11	0.00207582	0.0768054	37	0.0816239	No	No
Nerve-Tibial	520	PARVA	ENSG00000197702.11	11	5.39221e-05	0.0019412	36	0.011386	Yes	No
Nerve-Tibial	520	RP11-51B23.3	ENSG00000254847.1	11	0.000810581	0.0267492	33	0.0370579	Yes	No
Nerve-Tibial	520	TEAD1	ENSG00000187079.16	11	0.000150415	0.00556537	37	0.017068	Yes	No
Nerve-Tibial	520	RASSF10	ENSG00000189431.7	11	2.66623e-05	0.000879855	33	0.00885007	Yes	Yes
Nerve-Tibial	520	ARNTL	ENSG00000133794.17	11	0.00416699	0.133344	32	0.135452	No	No
Nerve-Tibial	520	BTBD10	ENSG00000148925.10	11	0.000246475	0.00739426	30	0.0191711	Yes	No
Nerve-Tibial	520	FAR1	ENSG00000197601.12	11	4.74381e-05	0.00128083	27	0.0099447	Yes	Yes
Nerve-Tibial	520	SPON1	ENSG00000262655.3	11	0.000977161	0.0283377	29	0.0384185	Yes	No
Nerve-Tibial	520	RRAS2	ENSG00000133818.13	11	0.00115393	0.0276942	24	0.0378523	Yes	No
Nerve-Tibial	520	COPB1	ENSG00000129083.12	11	8.68715e-05	0.00208492	24	0.0117101	Yes	No
Nerve-Tibial	520	PSMA1	ENSG00000129084.17	11	0.00132956	0.033239	25	0.0427439	Yes	No
Nerve-Tibial	520	PDE3B	ENSG00000152270.8	11	0.000597633	0.0149408	25	0.0266248	Yes	No
Nerve-Tibial	520	CYP2R1	ENSG00000186104.10	11	0.000150965	0.00332124	22	0.013935	Yes	No
Nerve-Tibial	520	CALCA	ENSG00000110680.12	11	0.00232395	0.048803	21	0.0563623	No	No
Nerve-Tibial	520	INSC	ENSG00000188487.11	11	0.000928959	0.0204371	22	0.0315778	Yes	No
Nerve-Tibial	520	RP11-396O20.1	ENSG00000254695.1	11	0.00215643	0.0474416	22	0.0552183	No	No
Nerve-Tibial	520	SOX6	ENSG00000110693.17	11	0.000615814	0.0203219	33	0.031473	Yes	No
Nerve-Tibial	520	C11orf58	ENSG00000110696.9	11	0.000473436	0.0123093	26	0.0241411	Yes	No
Nerve-Tibial	520	PLEKHA7	ENSG00000166689.15	11	0.00167063	0.0434365	26	0.0516935	No	No
Nerve-Tibial	520	RPS13	ENSG00000110700.6	11	0.000598963	0.0137761	23	0.0254997	Yes	No
Nerve-Tibial	520	PIK3C2A	ENSG00000011405.13	11	0.00062502	0.0162505	26	0.0278034	Yes	No
Nerve-Tibial	520	NUCB2	ENSG00000070081.15	11	0.000153479	0.00414392	27	0.0152125	Yes	No
Nerve-Tibial	520	NCR3LG1	ENSG00000188211.8	11	0.000571928	0.0148701	26	0.0265539	Yes	No
Nerve-Tibial	520	KCNJ11	ENSG00000187486.5	11	0.000985081	0.0256121	26	0.0360879	Yes	No
Nerve-Tibial	520	ABCC8	ENSG00000006071.12	11	0.0015038	0.0406025	27	0.0491254	Yes	No
Nerve-Tibial	520	KCNC1	ENSG00000129159.7	11	0.000601185	0.0174344	29	0.0288766	Yes	No
Nerve-Tibial	520	SERGEF	ENSG00000129158.10	11	0.000344933	0.0110378	32	0.0229115	Yes	No
Nerve-Tibial	520	TPH1	ENSG00000129167.9	11	4.09084e-05	0.00114544	28	0.00959526	Yes	Yes
Nerve-Tibial	520	SAAL1	ENSG00000166788.9	11	0.000604868	0.0175412	29	0.0289643	Yes	No
Nerve-Tibial	520	SAA4	ENSG00000148965.9	11	0.00138801	0.0402522	29	0.0488196	Yes	No
Nerve-Tibial	520	SAA2	ENSG00000134339.8	11	0.00247803	0.0718629	29	0.0770916	No	No
Nerve-Tibial	520	SAA1	ENSG00000173432.10	11	0.00119739	0.0347244	29	0.0440478	Yes	No
Nerve-Tibial	520	HPS5	ENSG00000110756.17	11	0.000121703	0.00365108	30	0.0145155	Yes	No
Nerve-Tibial	520	GTF2H1	ENSG00000110768.11	11	0.00150933	0.0452799	30	0.0533534	No	No
Nerve-Tibial	520	LDHA	ENSG00000134333.13	11	0.000892035	0.026761	30	0.0370631	Yes	No
Nerve-Tibial	520	LDHC	ENSG00000166796.11	11	0.000205708	0.00617125	30	0.0177956	Yes	No
Nerve-Tibial	520	LDHAL6A	ENSG00000166800.9	11	0.000218956	0.00656869	30	0.0182224	Yes	No
Nerve-Tibial	520	TSG101	ENSG00000074319.12	11	0.0014833	0.0459822	31	0.0539726	No	No
Nerve-Tibial	520	UEVLD	ENSG00000151116.16	11	3.17364e-12	9.83827e-11	31	2.00176e-07	Yes	Yes
Nerve-Tibial	520	SPTY2D1-AS1	ENSG00000247595.4	11	9.47845e-05	0.00284354	30	0.013126	Yes	No
Nerve-Tibial	520	SPTY2D1	ENSG00000179119.14	11	0.000125508	0.00376525	30	0.0147076	Yes	No
Nerve-Tibial	520	TMEM86A	ENSG00000151117.8	11	0.00118424	0.034343	29	0.0437001	Yes	No
Nerve-Tibial	520	IGSF22	ENSG00000179057.13	11	0.000678667	0.0196813	29	0.0309038	Yes	No
Nerve-Tibial	520	PTPN5	ENSG00000110786.17	11	0.000254423	0.00763268	30	0.0193985	Yes	No
Nerve-Tibial	520	MRGPRX2	ENSG00000183695.2	11	4.23939e-05	0.00131421	31	0.010023	Yes	No
Nerve-Tibial	520	ZDHHC13	ENSG00000177054.13	11	2.06376e-05	0.000681041	33	0.00801355	Yes	Yes
Nerve-Tibial	520	CSRP3	ENSG00000129170.8	11	0.000755609	0.0241795	32	0.0348217	Yes	No
Nerve-Tibial	520	E2F8	ENSG00000129173.12	11	0.000675451	0.020939	31	0.0320169	Yes	No
Nerve-Tibial	520	RP11-428C19.5	ENSG00000255160.5	11	0.000156499	0.00485147	31	0.0160865	Yes	No
Nerve-Tibial	520	NAV2	ENSG00000166833.19	11	0.000227459	0.0104631	46	0.0223623	Yes	No
Nerve-Tibial	520	RP11-359E10.1	ENSG00000270607.1	11	0.000571696	0.0194377	34	0.0307032	Yes	No
Nerve-Tibial	520	HTATIP2	ENSG00000109854.13	11	9.34333e-05	0.00327017	35	0.0138696	Yes	No
Nerve-Tibial	520	PRMT3	ENSG00000185238.12	11	0.000893382	0.0321617	36	0.041744	Yes	No
Nerve-Tibial	520	NELL1	ENSG00000165973.18	11	0.000179376	0.0087894	49	0.0205516	Yes	No
Nerve-Tibial	520	ANO5	ENSG00000171714.10	11	0.000441875	0.0159075	36	0.0274784	Yes	No
Nerve-Tibial	520	FANCF	ENSG00000183161.4	11	0.000279428	0.0100594	36	0.0218759	Yes	No
Nerve-Tibial	520	GAS2	ENSG00000148935.10	11	0.000921553	0.035019	38	0.0442926	Yes	No
Nerve-Tibial	520	SVIP	ENSG00000198168.8	11	0.000476122	0.0166643	35	0.0281497	Yes	No
Nerve-Tibial	520	RP11-266A24.1	ENSG00000255418.5	11	0.000826956	0.0289435	35	0.0389687	Yes	No
Nerve-Tibial	520	ANO3	ENSG00000134343.12	11	0.00300686	0.135308	45	0.137326	No	No
Nerve-Tibial	520	SLC5A12	ENSG00000148942.14	11	4.19277e-05	0.00155132	37	0.0106146	Yes	No
Nerve-Tibial	520	FIBIN	ENSG00000176971.3	11	0.00116579	0.0361396	31	0.0452721	Yes	No
Nerve-Tibial	520	BBOX1	ENSG00000129151.8	11	0.000139331	0.00431927	31	0.0154816	Yes	No
Nerve-Tibial	520	CCDC34	ENSG00000109881.16	11	8.66125e-05	0.00216531	25	0.0118355	Yes	No
Nerve-Tibial	520	LGR4	ENSG00000205213.13	11	0.00201004	0.0522611	26	0.0595511	No	No
Nerve-Tibial	520	LIN7C	ENSG00000148943.11	11	0.000447395	0.0102901	23	0.0221633	Yes	No
Nerve-Tibial	520	BDNF	ENSG00000176697.18	11	4.5593e-05	0.000957453	21	0.00913339	Yes	Yes
Nerve-Tibial	520	KIF18A	ENSG00000121621.6	11	0.00321714	0.0707772	22	0.0760561	No	No
Nerve-Tibial	520	METTL15	ENSG00000169519.20	11	0.00212212	0.055175	26	0.0621534	No	No
Nerve-Tibial	520	LINC01616	ENSG00000261340.1	11	3.05485e-05	0.000733165	24	0.00823481	Yes	Yes
Nerve-Tibial	520	KCNA4	ENSG00000182255.6	11	0.000443551	0.0106452	24	0.0225411	Yes	No
Nerve-Tibial	520	ARL14EP	ENSG00000152219.4	11	0.00259627	0.057118	22	0.0638398	No	No
Nerve-Tibial	520	MPPED2	ENSG00000066382.16	11	0.000787717	0.0181175	23	0.0295219	Yes	No
Nerve-Tibial	520	DCDC1	ENSG00000170959.14	11	8.10651e-05	0.00202663	25	0.0115829	Yes	No
Nerve-Tibial	520	DNAJC24	ENSG00000170946.14	11	0.000370725	0.00741449	20	0.0191916	Yes	No
Nerve-Tibial	520	IMMP1L	ENSG00000148950.9	11	0.000495011	0.0103952	21	0.0222901	Yes	No
Nerve-Tibial	520	ELP4	ENSG00000109911.18	11	0.00229146	0.0549951	24	0.0620057	No	No
Nerve-Tibial	520	RCN1	ENSG00000049449.8	11	0.000178689	0.00446722	25	0.0156892	Yes	No
Nerve-Tibial	520	EIF3M	ENSG00000149100.12	11	0.00263884	0.0659711	25	0.0717505	No	No
Nerve-Tibial	520	CCDC73	ENSG00000186714.12	11	0.00144666	0.0405064	28	0.0490719	Yes	No
Nerve-Tibial	520	PRRG4	ENSG00000135378.3	11	3.88151e-05	0.00104801	27	0.00938899	Yes	Yes
Nerve-Tibial	520	QSER1	ENSG00000060749.14	11	0.00165274	0.0462768	28	0.0542211	No	No
Nerve-Tibial	520	DEPDC7	ENSG00000121690.10	11	7.52968e-05	0.00203301	27	0.0116013	Yes	No
Nerve-Tibial	520	TCP11L1	ENSG00000176148.15	11	0.00226481	0.0634148	28	0.0694653	No	No
Nerve-Tibial	520	LINC00294	ENSG00000280798.1	11	0.00135597	0.0366112	27	0.0456662	Yes	No
Nerve-Tibial	520	CSTF3	ENSG00000176102.11	11	0.000951477	0.0266413	28	0.0369616	Yes	No
Nerve-Tibial	520	HIPK3	ENSG00000110422.11	11	0.0016737	0.0485374	29	0.0561477	No	No
Nerve-Tibial	520	KIAA1549L	ENSG00000110427.14	11	0.000286549	0.00830991	29	0.020033	Yes	No
Nerve-Tibial	520	C11orf91	ENSG00000205177.6	11	0.000511473	0.0138098	27	0.0255284	Yes	No
Nerve-Tibial	520	CD59	ENSG00000085063.14	11	7.47732e-05	0.00209365	28	0.0117101	Yes	No
Nerve-Tibial	520	FBXO3	ENSG00000110429.13	11	0.0011746	0.0328887	28	0.0424245	Yes	No
Nerve-Tibial	520	LMO2	ENSG00000135363.11	11	0.000747587	0.02168	29	0.0326376	Yes	No
Nerve-Tibial	520	CAPRIN1	ENSG00000135387.20	11	0.000449339	0.0134802	30	0.0252273	Yes	No
Nerve-Tibial	520	NAT10	ENSG00000135372.8	11	0.00143584	0.0430753	30	0.0513705	No	No
Nerve-Tibial	520	ABTB2	ENSG00000166016.5	11	0.00114014	0.0376246	33	0.0465402	Yes	No
Nerve-Tibial	520	CAT	ENSG00000121691.4	11	0.00109869	0.0351581	32	0.0444164	Yes	No
Nerve-Tibial	520	EHF	ENSG00000135373.12	11	3.39593e-05	0.00112066	33	0.00956032	Yes	Yes
Nerve-Tibial	520	APIP	ENSG00000149089.12	11	0.00151651	0.0485283	32	0.0561407	No	No
Nerve-Tibial	520	PDHX	ENSG00000110435.11	11	0.000442672	0.0146082	33	0.0262549	Yes	No
Nerve-Tibial	520	CD44	ENSG00000026508.17	11	0.000590062	0.0200621	34	0.0312662	Yes	No
Nerve-Tibial	520	SLC1A2	ENSG00000110436.11	11	0.000209215	0.00732252	35	0.0190984	Yes	No
Nerve-Tibial	520	PAMR1	ENSG00000149090.11	11	0.000372892	0.0123054	33	0.0241389	Yes	No
Nerve-Tibial	520	FJX1	ENSG00000179431.6	11	0.000103956	0.00332659	32	0.0139429	Yes	No
Nerve-Tibial	520	TRIM44	ENSG00000166326.6	11	0.0013636	0.0477259	35	0.0554646	No	No
Nerve-Tibial	520	LDLRAD3	ENSG00000179241.12	11	0.00023579	0.00825264	35	0.0199552	Yes	No
Nerve-Tibial	520	COMMD9	ENSG00000110442.11	11	0.00146837	0.0455195	31	0.0535895	No	No
Nerve-Tibial	520	PRR5L	ENSG00000135362.13	11	8.49766e-05	0.00280423	33	0.0130697	Yes	No
Nerve-Tibial	520	TRAF6	ENSG00000175104.14	11	0.000174245	0.0054016	31	0.0168666	Yes	No
Nerve-Tibial	520	RAG1	ENSG00000166349.9	11	0.000414112	0.0132516	32	0.0249963	Yes	No
Nerve-Tibial	520	C11orf74	ENSG00000166352.15	11	0.00158261	0.0506435	32	0.0580522	No	No
Nerve-Tibial	520	LRRC4C	ENSG00000148948.7	11	1.48132e-05	0.000770289	52	0.00840475	Yes	Yes
Nerve-Tibial	520	API5	ENSG00000166181.12	11	0.00117287	0.0375318	32	0.0464684	Yes	No
Nerve-Tibial	520	TTC17	ENSG00000052841.14	11	0.0024791	0.0818103	33	0.086252	No	No
Nerve-Tibial	520	HSD17B12	ENSG00000149084.12	11	0.00025069	0.00852346	34	0.0202868	Yes	No
Nerve-Tibial	520	ALKBH3	ENSG00000166199.12	11	0.00154905	0.0480204	31	0.0557327	No	No
Nerve-Tibial	520	C11orf96	ENSG00000187479.5	11	0.00176977	0.0530931	30	0.060279	No	No
Nerve-Tibial	520	RP11-613D13.8	ENSG00000244953.1	11	0.000179604	0.00538811	30	0.0168633	Yes	No
Nerve-Tibial	520	ACCS	ENSG00000110455.13	11	0.00109929	0.0318795	29	0.0415075	Yes	No
Nerve-Tibial	520	EXT2	ENSG00000151348.13	11	0.000675085	0.0209276	31	0.0320022	Yes	No
Nerve-Tibial	520	ALX4	ENSG00000052850.5	11	0.00102342	0.0286557	28	0.0386807	Yes	No
Nerve-Tibial	520	CD82	ENSG00000085117.11	11	0.000787462	0.0236239	30	0.034335	Yes	No
Nerve-Tibial	520	TSPAN18	ENSG00000157570.11	11	3.87346e-05	0.00123951	32	0.00981506	Yes	Yes
Nerve-Tibial	520	TP53I11	ENSG00000175274.18	11	0.00204	0.0612001	30	0.0675281	No	No
Nerve-Tibial	520	PRDM11	ENSG00000019485.13	11	2.26767e-05	0.000657624	29	0.00795527	Yes	Yes
Nerve-Tibial	520	SYT13	ENSG00000019505.7	11	0.00105281	0.0294788	28	0.0394116	Yes	No
Nerve-Tibial	520	RP11-430H10.1	ENSG00000254427.1	11	8.87894e-07	2.39731e-05	27	0.00190868	Yes	Yes
Nerve-Tibial	520	CHST1	ENSG00000175264.7	11	9.93079e-05	0.00238339	24	0.0122425	Yes	No
Nerve-Tibial	520	DKFZp779M0652	ENSG00000205106.4	11	7.31886e-06	0.000168334	23	0.00471334	Yes	Yes
Nerve-Tibial	520	SLC35C1	ENSG00000181830.8	11	0.000329534	0.00757927	23	0.0193411	Yes	No
Nerve-Tibial	520	CRY2	ENSG00000121671.11	11	0.000291232	0.00640711	22	0.0180861	Yes	No
Nerve-Tibial	520	MAPK8IP1	ENSG00000121653.11	11	0.00103681	0.0228099	22	0.0336514	Yes	No
Nerve-Tibial	520	PEX16	ENSG00000121680.15	11	0.00320216	0.0704476	22	0.0757478	No	No
Nerve-Tibial	520	LARGE2	ENSG00000165905.17	11	0.000966246	0.0212574	22	0.0322707	Yes	No
Nerve-Tibial	520	PHF21A	ENSG00000135365.15	11	0.00501698	0.110374	22	0.113116	No	No
Nerve-Tibial	520	CREB3L1	ENSG00000157613.10	11	0.000231884	0.00463768	20	0.0158893	Yes	No
Nerve-Tibial	520	DGKZ	ENSG00000149091.15	11	0.00107841	0.0215682	20	0.0325523	Yes	No
Nerve-Tibial	520	MDK	ENSG00000110492.15	11	3.56253e-06	6.76881e-05	19	0.00327261	Yes	Yes
Nerve-Tibial	520	CHRM4	ENSG00000180720.7	11	1.68606e-05	0.000320352	19	0.00594957	Yes	Yes
Nerve-Tibial	520	AMBRA1	ENSG00000110497.14	11	0.000569344	0.0119562	21	0.0237697	Yes	No
Nerve-Tibial	520	HARBI1	ENSG00000180423.4	11	0.00645884	0.116259	18	0.118796	No	No
Nerve-Tibial	520	ATG13	ENSG00000175224.16	11	0.00522178	0.0939921	18	0.0976281	No	No
Nerve-Tibial	520	ARHGAP1	ENSG00000175220.11	11	0.00289094	0.049146	17	0.0566619	No	No
Nerve-Tibial	520	ZNF408	ENSG00000175213.2	11	0.000832061	0.014145	17	0.0258285	Yes	No
Nerve-Tibial	520	F2	ENSG00000180210.14	11	0.00465326	0.0791054	17	0.083699	No	No
Nerve-Tibial	520	CKAP5	ENSG00000175216.14	11	0.00024084	0.00409428	17	0.015128	Yes	No
Nerve-Tibial	520	LRP4	ENSG00000134569.9	11	0.00568909	0.0967146	17	0.100166	No	No
Nerve-Tibial	520	C11orf49	ENSG00000149179.13	11	0.000337253	0.00607056	18	0.01769	Yes	No
Nerve-Tibial	520	ARFGAP2	ENSG00000149182.14	11	0.00634071	0.107792	17	0.110706	No	No
Nerve-Tibial	520	PACSIN3	ENSG00000165912.15	11	0.00387444	0.0658655	17	0.0716782	No	No
Nerve-Tibial	520	DDB2	ENSG00000134574.11	11	0.00226343	0.0384783	17	0.047261	Yes	No
Nerve-Tibial	520	ACP2	ENSG00000134575.9	11	0.000118201	0.00200941	17	0.0115506	Yes	No
Nerve-Tibial	520	NR1H3	ENSG00000025434.18	11	0.000646515	0.0116373	18	0.0234538	Yes	No
Nerve-Tibial	520	MADD	ENSG00000110514.19	11	0.0030813	0.0554634	18	0.0624129	No	No
Nerve-Tibial	520	MYBPC3	ENSG00000134571.10	11	0.00211352	0.0380433	18	0.046882	Yes	No
Nerve-Tibial	520	SPI1	ENSG00000066336.11	11	0.000391638	0.00704949	18	0.0187277	Yes	No
Nerve-Tibial	520	SLC39A13	ENSG00000165915.13	11	0.00770245	0.138644	18	0.140555	No	No
Nerve-Tibial	520	PSMC3	ENSG00000165916.8	11	0.000117038	0.00222372	19	0.0119344	Yes	No
Nerve-Tibial	520	RAPSN	ENSG00000165917.9	11	0.000677622	0.0128748	19	0.0246486	Yes	No
Nerve-Tibial	520	CELF1	ENSG00000149187.17	11	0.00335612	0.0704786	21	0.0757666	No	No
Nerve-Tibial	520	PTPMT1	ENSG00000110536.13	11	0.00220232	0.0440465	20	0.0522429	No	No
Nerve-Tibial	520	KBTBD4	ENSG00000123444.13	11	0.000574641	0.0120675	21	0.0238914	Yes	No
Nerve-Tibial	520	NDUFS3	ENSG00000213619.9	11	1.89086e-05	0.000397081	21	0.00644424	Yes	Yes
Nerve-Tibial	520	FAM180B	ENSG00000196666.4	11	0.00336875	0.0707437	21	0.076029	No	No
Nerve-Tibial	520	C1QTNF4	ENSG00000172247.3	11	0.0188976	0.39685	21	0.396959	No	No
Nerve-Tibial	520	MTCH2	ENSG00000109919.9	11	0.00545345	0.114523	21	0.117158	No	No
Nerve-Tibial	520	AGBL2	ENSG00000165923.15	11	7.49593e-05	0.00172406	23	0.010939	Yes	No
Nerve-Tibial	520	FNBP4	ENSG00000109920.12	11	0.00539363	0.129447	24	0.131632	No	No
Nerve-Tibial	520	NUP160	ENSG00000030066.13	11	0.000258228	0.00619746	24	0.0178319	Yes	No
Nerve-Tibial	520	PTPRJ	ENSG00000149177.12	11	0.00172783	0.050107	29	0.0575457	No	No
Nerve-Tibial	520	FOLH1	ENSG00000086205.16	11	0.0144442	0.491101	34	0.491182	No	No
Nerve-Tibial	520	LRRC55	ENSG00000183908.5	11	3.03181e-06	8.79223e-05	29	0.0036262	Yes	Yes
Nerve-Tibial	520	APLNR	ENSG00000134817.10	11	0.00423589	0.122841	29	0.125241	No	No
Nerve-Tibial	520	TNKS1BP1	ENSG00000149115.13	11	0.000332253	0.00963532	29	0.0214401	Yes	No
Nerve-Tibial	520	SSRP1	ENSG00000149136.8	11	0.000367431	0.0106555	29	0.0225449	Yes	No
Nerve-Tibial	520	PRG2	ENSG00000186652.9	11	0.00212567	0.0616445	29	0.0678998	No	No
Nerve-Tibial	520	SLC43A3	ENSG00000134802.17	11	0.00131742	0.0382052	29	0.0470139	Yes	No
Nerve-Tibial	520	RTN4RL2	ENSG00000186907.7	11	0.000961649	0.0269262	28	0.0372083	Yes	No
Nerve-Tibial	520	SLC43A1	ENSG00000149150.8	11	0.000701743	0.0196488	28	0.0308849	Yes	No
Nerve-Tibial	520	TIMM10	ENSG00000134809.8	11	0.00102738	0.0287666	28	0.038799	Yes	No
Nerve-Tibial	520	SMTNL1	ENSG00000214872.8	11	0.00202362	0.0566613	28	0.0634529	No	No
Nerve-Tibial	520	UBE2L6	ENSG00000156587.15	11	0.000643187	0.0173661	27	0.028818	Yes	No
Nerve-Tibial	520	SERPING1	ENSG00000149131.15	11	0.000819025	0.0221137	27	0.0330298	Yes	No
Nerve-Tibial	520	YPEL4	ENSG00000166793.10	11	0.000773608	0.0208874	27	0.0319781	Yes	No
Nerve-Tibial	520	CLP1	ENSG00000172409.5	11	0.00081301	0.0219513	27	0.0329027	Yes	No
Nerve-Tibial	520	ZDHHC5	ENSG00000156599.10	11	0.0029961	0.0808946	27	0.0853996	No	No
Nerve-Tibial	520	MED19	ENSG00000156603.15	11	5.49685e-06	0.000148415	27	0.00451467	Yes	Yes
Nerve-Tibial	520	TMX2	ENSG00000213593.9	11	0.000647881	0.0174928	27	0.0289278	Yes	No
Nerve-Tibial	520	SELENOH	ENSG00000211450.9	11	0.000723929	0.0195461	27	0.0307948	Yes	No
Nerve-Tibial	520	BTBD18	ENSG00000233436.7	11	0.000828204	0.0223615	27	0.0332535	Yes	No
Nerve-Tibial	520	CTNND1	ENSG00000198561.13	11	0.000678325	0.0189931	28	0.0303339	Yes	No
Nerve-Tibial	520	RP11-659P15.1	ENSG00000255146.1	11	0.00428165	0.111323	26	0.114025	No	No
Nerve-Tibial	520	RP11-655C2.3	ENSG00000255299.5	11	0.000808116	0.0202029	25	0.0313718	Yes	No
Nerve-Tibial	520	LPXN	ENSG00000110031.12	11	0.00152465	0.0396408	26	0.0482713	Yes	No
Nerve-Tibial	520	ZFP91	ENSG00000186660.14	11	0.000813792	0.0211586	26	0.0322129	Yes	No
Nerve-Tibial	520	CNTF	ENSG00000242689.2	11	0.00303125	0.0788125	26	0.0834372	No	No
Nerve-Tibial	520	GLYAT	ENSG00000149124.10	11	2.39939e-06	6.47836e-05	27	0.00325247	Yes	Yes
Nerve-Tibial	520	GLYATL2	ENSG00000156689.6	11	8.80421e-06	0.000237714	27	0.00538073	Yes	Yes
Nerve-Tibial	520	GLYATL1	ENSG00000166840.13	11	1.39478e-05	0.000376591	27	0.00632112	Yes	Yes
Nerve-Tibial	520	FAM111B	ENSG00000189057.10	11	0.00204048	0.051012	25	0.0584124	No	No
Nerve-Tibial	520	AP001258.4	ENSG00000245571.6	11	0.00169853	0.0424633	25	0.0508361	No	No
Nerve-Tibial	520	FAM111A	ENSG00000166801.15	11	0.000654205	0.0163551	25	0.0278808	Yes	No
Nerve-Tibial	520	DTX4	ENSG00000110042.7	11	0.00035085	0.00877124	25	0.0205499	Yes	No
Nerve-Tibial	520	MPEG1	ENSG00000197629.5	11	0.000167746	0.00419364	25	0.0152962	Yes	No
Nerve-Tibial	520	AP000442.4	ENSG00000255008.2	11	1.21462e-11	3.03655e-10	25	4.63377e-07	Yes	Yes
Nerve-Tibial	520	OSBP	ENSG00000110048.11	11	0.000287593	0.00747743	26	0.0192589	Yes	No
Nerve-Tibial	520	PATL1	ENSG00000166889.13	11	5.02795e-05	0.00135755	27	0.0101282	Yes	No
Nerve-Tibial	520	STX3	ENSG00000166900.15	11	5.77102e-05	0.00155817	27	0.0106309	Yes	No
Nerve-Tibial	520	MRPL16	ENSG00000166902.4	11	8.15695e-05	0.00212081	26	0.0117508	Yes	No
Nerve-Tibial	520	TCN1	ENSG00000134827.7	11	0.00390577	0.105456	27	0.108452	No	No
Nerve-Tibial	520	MS4A2	ENSG00000149534.8	11	1.30918e-09	3.53478e-08	27	2.31175e-05	Yes	Yes
Nerve-Tibial	520	AP001257.1	ENSG00000254952.1	11	0.00190074	0.05132	27	0.0586844	No	No
Nerve-Tibial	520	MS4A6A	ENSG00000110077.14	11	0.000202833	0.00547649	27	0.0169461	Yes	No
Nerve-Tibial	520	MS4A4E	ENSG00000214787.9	11	0.00129876	0.0350665	27	0.044333	Yes	No
Nerve-Tibial	520	MS4A4A	ENSG00000110079.16	11	7.1253e-05	0.00185258	26	0.0112113	Yes	No
Nerve-Tibial	520	MS4A7	ENSG00000166927.12	11	3.26381e-05	0.000848591	26	0.00872031	Yes	Yes
Nerve-Tibial	520	MS4A14	ENSG00000166928.10	11	0.00139862	0.0349656	25	0.0442619	Yes	No
Nerve-Tibial	520	MS4A1	ENSG00000156738.17	11	0.000550464	0.0137616	25	0.0254877	Yes	No
Nerve-Tibial	520	CCDC86	ENSG00000110104.11	11	0.00169137	0.0405928	24	0.0491202	Yes	No
Nerve-Tibial	520	PTGDR2	ENSG00000183134.4	11	0.00014074	0.00337776	24	0.0140448	Yes	No
Nerve-Tibial	520	ZP1	ENSG00000149506.11	11	0.00322706	0.0774495	24	0.0821986	No	No
Nerve-Tibial	520	PRPF19	ENSG00000110107.8	11	0.000226358	0.00565896	25	0.0171852	Yes	No
Nerve-Tibial	520	TMEM109	ENSG00000110108.9	11	0.000902044	0.0225511	25	0.033422	Yes	No
Nerve-Tibial	520	TMEM132A	ENSG00000006118.14	11	0.00135888	0.0339721	25	0.0433699	Yes	No
Nerve-Tibial	520	SLC15A3	ENSG00000110446.10	11	1.04612e-05	0.00026153	25	0.00553658	Yes	Yes
Nerve-Tibial	520	CD6	ENSG00000013725.14	11	0.000566343	0.0147249	26	0.0263676	Yes	No
Nerve-Tibial	520	CD5	ENSG00000110448.10	11	0.000525272	0.0136571	26	0.0253794	Yes	No
Nerve-Tibial	520	VPS37C	ENSG00000167987.10	11	0.0015649	0.0406873	26	0.0492118	Yes	No
Nerve-Tibial	520	PGA3	ENSG00000229859.9	11	0.00108267	0.0281494	26	0.0382539	Yes	No
Nerve-Tibial	520	PGA5	ENSG00000256713.7	11	0.000364358	0.00983767	27	0.0216993	Yes	No
Nerve-Tibial	520	VWCE	ENSG00000167992.12	11	0.000201942	0.00545244	27	0.0169239	Yes	No
Nerve-Tibial	520	DDB1	ENSG00000167986.13	11	0.000872666	0.0244347	28	0.0350609	Yes	No
Nerve-Tibial	520	TKFC	ENSG00000149476.15	11	0.00132359	0.0357369	27	0.044909	Yes	No
Nerve-Tibial	520	CYB561A3	ENSG00000162144.9	11	0.000109049	0.00294433	27	0.0133043	Yes	No
Nerve-Tibial	520	TMEM138	ENSG00000149483.11	11	0.000823027	0.0222217	27	0.0331021	Yes	No
Nerve-Tibial	520	TMEM216	ENSG00000187049.9	11	0.000408375	0.0110261	27	0.0229027	Yes	No
Nerve-Tibial	520	CPSF7	ENSG00000149532.15	11	0.000635344	0.0171543	27	0.0286224	Yes	No
Nerve-Tibial	520	SDHAF2	ENSG00000167985.6	11	0.000574799	0.0155196	27	0.0271307	Yes	No
Nerve-Tibial	520	RP11-286N22.8	ENSG00000256591.5	11	0.00135939	0.0367035	27	0.0457345	Yes	No
Nerve-Tibial	520	PPP1R32	ENSG00000162148.10	11	0.00113917	0.0307577	27	0.0405101	Yes	No
Nerve-Tibial	520	RP11-286N22.10	ENSG00000255931.1	11	0.00260892	0.067832	26	0.0734429	No	No
Nerve-Tibial	520	LRRC10B	ENSG00000204950.3	11	0.00149121	0.0387714	26	0.0474779	Yes	No
Nerve-Tibial	520	SYT7	ENSG00000011347.9	11	3.19965e-05	0.000831909	26	0.00866056	Yes	Yes
Nerve-Tibial	520	RP11-794G24.1	ENSG00000256443.1	11	0.000185014	0.00481036	26	0.0160553	Yes	No
Nerve-Tibial	520	RP11-855O10.2	ENSG00000250230.2	11	0.000260518	0.00651295	25	0.018167	Yes	No
Nerve-Tibial	520	DAGLA	ENSG00000134780.9	11	1.52373e-08	3.80932e-07	25	0.00012238	Yes	Yes
Nerve-Tibial	520	MYRF	ENSG00000124920.13	11	0.000198369	0.00476086	24	0.0160038	Yes	No
Nerve-Tibial	520	TMEM258	ENSG00000134825.15	11	0.0010755	0.0258121	24	0.0362645	Yes	No
Nerve-Tibial	520	FEN1	ENSG00000168496.3	11	0.000343959	0.00791105	23	0.0196635	Yes	No
Nerve-Tibial	520	FADS1	ENSG00000149485.18	11	1.58443e-05	0.000364418	23	0.00620765	Yes	Yes
Nerve-Tibial	520	FADS2	ENSG00000134824.13	11	0.000465431	0.0107049	23	0.0225787	Yes	No
Nerve-Tibial	520	FADS3	ENSG00000221968.8	11	0.00020336	0.00447392	22	0.0157024	Yes	No
Nerve-Tibial	520	RAB3IL1	ENSG00000167994.11	11	0.000101845	0.00224058	22	0.0119689	Yes	No
Nerve-Tibial	520	BEST1	ENSG00000167995.15	11	0.000862015	0.0189643	22	0.0303164	Yes	No
Nerve-Tibial	520	FTH1	ENSG00000167996.15	11	0.000612496	0.0134749	22	0.02522	Yes	No
Nerve-Tibial	520	INCENP	ENSG00000149503.12	11	0.000595726	0.0137017	23	0.0254313	Yes	No
Nerve-Tibial	520	SCGB1D2	ENSG00000124935.3	11	0.000136514	0.00327634	24	0.0138696	Yes	No
Nerve-Tibial	520	SCGB2A2	ENSG00000110484.6	11	0.000779307	0.0187034	24	0.0300382	Yes	No
Nerve-Tibial	520	ASRGL1	ENSG00000162174.12	11	0.00129922	0.0324805	25	0.0420255	Yes	No
Nerve-Tibial	520	AHNAK	ENSG00000124942.13	11	5.83434e-05	0.00157527	27	0.0106455	Yes	No
Nerve-Tibial	520	EEF1G	ENSG00000254772.9	11	0.00184202	0.0478926	26	0.0556231	No	No
Nerve-Tibial	520	TUT1	ENSG00000149016.15	11	0.00113277	0.0294519	26	0.0393839	Yes	No
Nerve-Tibial	520	MTA2	ENSG00000149480.6	11	0.000209312	0.0054421	26	0.0169137	Yes	No
Nerve-Tibial	520	EML3	ENSG00000149499.11	11	0.000189589	0.00492932	26	0.0162251	Yes	No
Nerve-Tibial	520	ROM1	ENSG00000149489.8	11	0.000386048	0.0100372	26	0.0218669	Yes	No
Nerve-Tibial	520	B3GAT3	ENSG00000149541.9	11	0.00185307	0.0481797	26	0.0558786	No	No
Nerve-Tibial	520	GANAB	ENSG00000089597.16	11	0.00188692	0.0490598	26	0.0565662	No	No
Nerve-Tibial	520	INTS5	ENSG00000185085.2	11	0.000975728	0.0253689	26	0.0359073	Yes	No
Nerve-Tibial	520	C11orf98	ENSG00000278615.4	11	0.000475985	0.0123756	26	0.0241911	Yes	No
Nerve-Tibial	520	METTL12	ENSG00000214756.7	11	2.85144e-06	7.41375e-05	26	0.00341225	Yes	Yes
Nerve-Tibial	520	LBHD1	ENSG00000162194.12	11	7.39594e-05	0.00192294	26	0.0113371	Yes	No
Nerve-Tibial	520	UQCC3	ENSG00000204922.4	11	0.00203235	0.052841	26	0.0600515	No	No
Nerve-Tibial	520	UBXN1	ENSG00000162191.13	11	0.000759606	0.0197498	26	0.0309617	Yes	No
Nerve-Tibial	520	LRRN4CL	ENSG00000177363.4	11	0.000750068	0.0195018	26	0.0307567	Yes	No
Nerve-Tibial	520	BSCL2	ENSG00000168000.14	11	1.29085e-05	0.000335622	26	0.00606587	Yes	Yes
Nerve-Tibial	520	GNG3	ENSG00000162188.5	11	0.00043139	0.0107848	25	0.0226792	Yes	No
Nerve-Tibial	520	HNRNPUL2	ENSG00000214753.2	11	0.000290389	0.00755012	26	0.019326	Yes	No
Nerve-Tibial	520	TTC9C	ENSG00000162222.13	11	0.00128223	0.0320557	25	0.0416522	Yes	No
Nerve-Tibial	520	ZBTB3	ENSG00000185670.7	11	0.00140198	0.0350495	25	0.0443175	Yes	No
Nerve-Tibial	520	POLR2G	ENSG00000168002.11	11	0.00173896	0.0434741	25	0.0517215	No	No
Nerve-Tibial	520	TMEM223	ENSG00000168569.7	11	0.000323295	0.00808237	25	0.019809	Yes	No
Nerve-Tibial	520	TAF6L	ENSG00000162227.7	11	0.000320685	0.00801713	25	0.019753	Yes	No
Nerve-Tibial	520	TMEM179B	ENSG00000185475.10	11	5.5011e-05	0.00137528	25	0.0101886	Yes	No
Nerve-Tibial	520	NXF1	ENSG00000162231.13	11	0.000155994	0.00389984	25	0.0149245	Yes	No
Nerve-Tibial	520	STX5	ENSG00000162236.11	11	0.000145736	0.00378913	26	0.0147567	Yes	No
Nerve-Tibial	520	WDR74	ENSG00000133316.15	11	2.00394e-06	5.21026e-05	26	0.00296305	Yes	Yes
Nerve-Tibial	520	SLC3A2	ENSG00000168003.16	11	0.000620962	0.016145	26	0.0277239	Yes	No
Nerve-Tibial	520	CHRM1	ENSG00000168539.3	11	0.00354617	0.0886542	25	0.0926671	No	No
Nerve-Tibial	520	HRASLS5	ENSG00000168004.9	11	0.000917429	0.0201834	22	0.0313645	Yes	No
Nerve-Tibial	520	LGALS12	ENSG00000133317.14	11	0.000157478	0.00346452	22	0.0142242	Yes	No
Nerve-Tibial	520	RARRES3	ENSG00000133321.10	11	8.78209e-05	0.00193206	22	0.0113725	Yes	No
Nerve-Tibial	520	HRASLS2	ENSG00000133328.3	11	0.000203558	0.00447828	22	0.0157064	Yes	No
Nerve-Tibial	520	PLA2G16	ENSG00000176485.11	11	0.000163734	0.00360214	22	0.0144236	Yes	No
Nerve-Tibial	520	ATL3	ENSG00000184743.12	11	0.000237487	0.00546221	23	0.0169388	Yes	No
Nerve-Tibial	520	RTN3	ENSG00000133318.13	11	0.000385283	0.00886152	23	0.0206086	Yes	No
Nerve-Tibial	520	C11orf95	ENSG00000188070.9	11	0.00440429	0.0968944	22	0.100335	No	No
Nerve-Tibial	520	C11orf84	ENSG00000168005.8	11	0.000783298	0.0172326	22	0.0286836	Yes	No
Nerve-Tibial	520	MARK2	ENSG00000072518.20	11	0.00407995	0.0938387	23	0.0974909	No	No
Nerve-Tibial	520	RCOR2	ENSG00000167771.5	11	0.00542876	0.119433	22	0.121923	No	No
Nerve-Tibial	520	NAA40	ENSG00000110583.12	11	0.00046786	0.0102929	22	0.0221668	Yes	No
Nerve-Tibial	520	COX8A	ENSG00000176340.3	11	0.00496096	0.109141	22	0.111972	No	No
Nerve-Tibial	520	OTUB1	ENSG00000167770.11	11	0.000381736	0.00839818	22	0.0201346	Yes	No
Nerve-Tibial	520	MACROD1	ENSG00000133315.10	11	0.00216355	0.0519253	24	0.0592286	No	No
Nerve-Tibial	520	FLRT1	ENSG00000126500.3	11	0.0038891	0.0855601	22	0.0897455	No	No
Nerve-Tibial	520	STIP1	ENSG00000168439.16	11	0.00165626	0.0347815	21	0.0440866	Yes	No
Nerve-Tibial	520	FERMT3	ENSG00000149781.12	11	0.000190282	0.00399592	21	0.0150267	Yes	No
Nerve-Tibial	520	TRPT1	ENSG00000149743.13	11	0.0112583	0.225167	20	0.225808	No	No
Nerve-Tibial	520	NUDT22	ENSG00000149761.8	11	0.00124989	0.0249978	20	0.03559	Yes	No
Nerve-Tibial	520	DNAJC4	ENSG00000110011.13	11	0.00193432	0.0386863	20	0.0474211	Yes	No
Nerve-Tibial	520	VEGFB	ENSG00000173511.9	11	6.48531e-05	0.00129706	20	0.00998395	Yes	Yes
Nerve-Tibial	520	FKBP2	ENSG00000173486.12	11	0.000336597	0.00673195	20	0.0184103	Yes	No
Nerve-Tibial	520	PPP1R14B	ENSG00000173457.10	11	0.0016862	0.0337239	20	0.0431553	Yes	No
Nerve-Tibial	520	RP11-783K16.13	ENSG00000257086.1	11	2.82313e-05	0.000564626	20	0.00742775	Yes	Yes
Nerve-Tibial	520	PLCB3	ENSG00000149782.11	11	4.60069e-05	0.000920137	20	0.00902541	Yes	Yes
Nerve-Tibial	520	BAD	ENSG00000002330.13	11	0.00213484	0.0426967	20	0.0510287	No	No
Nerve-Tibial	520	GPR137	ENSG00000173264.14	11	0.00166412	0.0332823	20	0.0427816	Yes	No
Nerve-Tibial	520	KCNK4	ENSG00000182450.12	11	0.00690288	0.138058	20	0.139976	No	No
Nerve-Tibial	520	TEX40	ENSG00000219435.5	11	0.000917701	0.018354	20	0.0297289	Yes	No
Nerve-Tibial	520	ESRRA	ENSG00000173153.13	11	0.00147459	0.0294918	20	0.0394164	Yes	No
Nerve-Tibial	520	TRMT112	ENSG00000173113.6	11	0.00112035	0.022407	20	0.0333009	Yes	No
Nerve-Tibial	520	PRDX5	ENSG00000126432.13	11	0.000476763	0.00953526	20	0.0213381	Yes	No
Nerve-Tibial	520	CCDC88B	ENSG00000168071.21	11	0.00367598	0.0698436	19	0.0752462	No	No
Nerve-Tibial	520	RPS6KA4	ENSG00000162302.12	11	0.00490502	0.0931954	19	0.096872	No	No
Nerve-Tibial	520	AP003774.4	ENSG00000181908.5	11	0.000587978	0.0111716	19	0.0230259	Yes	No
Nerve-Tibial	520	NRXN2	ENSG00000110076.18	11	0.00055746	0.0111492	20	0.0230078	Yes	No
Nerve-Tibial	520	RASGRP2	ENSG00000068831.18	11	0.00109725	0.0219451	20	0.0328987	Yes	No
Nerve-Tibial	520	PYGM	ENSG00000068976.13	11	4.37972e-05	0.000875944	20	0.00884893	Yes	Yes
Nerve-Tibial	520	SF1	ENSG00000168066.20	11	0.000171506	0.00343012	20	0.0141608	Yes	No
Nerve-Tibial	520	AP001462.6	ENSG00000269038.1	11	0.00120058	0.022811	19	0.0336514	Yes	No
Nerve-Tibial	520	MAP4K2	ENSG00000168067.11	11	0.000338971	0.00677942	20	0.01845	Yes	No
Nerve-Tibial	520	MEN1	ENSG00000133895.14	11	0.000383729	0.00767458	20	0.0194236	Yes	No
Nerve-Tibial	520	CDC42BPG	ENSG00000171219.8	11	0.00370633	0.0741267	20	0.0791722	No	No
Nerve-Tibial	520	EHD1	ENSG00000110047.17	11	0.00197708	0.0395416	20	0.0481921	Yes	No
Nerve-Tibial	520	ATG2A	ENSG00000110046.12	11	0.000378549	0.00757097	20	0.0193361	Yes	No
Nerve-Tibial	520	PPP2R5B	ENSG00000068971.13	11	0.00233636	0.0467271	20	0.0546054	No	No
Nerve-Tibial	520	BATF2	ENSG00000168062.9	11	0.00221619	0.0443239	20	0.0524792	No	No
Nerve-Tibial	520	ARL2	ENSG00000213465.7	11	0.00014222	0.0028444	20	0.0131267	Yes	No
Nerve-Tibial	520	SNX15	ENSG00000110025.12	11	0.00284586	0.0569172	20	0.0636888	No	No
Nerve-Tibial	520	SAC3D1	ENSG00000168061.14	11	0.00148112	0.0296224	20	0.0395196	Yes	No
Nerve-Tibial	520	NAALADL1	ENSG00000168060.15	11	0.000407822	0.00815645	20	0.0198665	Yes	No
Nerve-Tibial	520	CDCA5	ENSG00000146670.9	11	0.000526352	0.010527	20	0.0224127	Yes	No
Nerve-Tibial	520	ZFPL1	ENSG00000162300.11	11	9.88101e-05	0.0019762	20	0.0114737	Yes	No
Nerve-Tibial	520	VPS51	ENSG00000149823.8	11	0.000736544	0.0147309	20	0.0263676	Yes	No
Nerve-Tibial	520	TM7SF2	ENSG00000149809.14	11	0.0019244	0.0384879	20	0.0472633	Yes	No
Nerve-Tibial	520	ZNHIT2	ENSG00000174276.6	11	0.00425027	0.0850055	20	0.0892301	No	No
Nerve-Tibial	520	FAU	ENSG00000149806.10	11	0.00376326	0.0752652	20	0.0802151	No	No
Nerve-Tibial	520	MRPL49	ENSG00000149792.8	11	0.000134767	0.00269534	20	0.0129072	Yes	No
Nerve-Tibial	520	SYVN1	ENSG00000162298.18	11	0.00142593	0.0285187	20	0.0385612	Yes	No
Nerve-Tibial	520	CAPN1	ENSG00000014216.15	11	0.00162118	0.0324235	20	0.0419871	Yes	No
Nerve-Tibial	520	POLA2	ENSG00000014138.8	11	0.00087975	0.017595	20	0.0290062	Yes	No
Nerve-Tibial	520	CDC42EP2	ENSG00000149798.4	11	0.000382921	0.00765843	20	0.0194081	Yes	No
Nerve-Tibial	520	DPF2	ENSG00000133884.9	11	0.000765418	0.0153084	20	0.0269391	Yes	No
Nerve-Tibial	520	TIGD3	ENSG00000173825.6	11	0.00162613	0.0325225	20	0.0420699	Yes	No
Nerve-Tibial	520	SLC25A45	ENSG00000162241.12	11	1.73816e-05	0.000347632	20	0.00613658	Yes	Yes
Nerve-Tibial	520	FRMD8	ENSG00000126391.13	11	2.67138e-13	5.34275e-12	20	1.88082e-08	Yes	Yes
Nerve-Tibial	520	NEAT1	ENSG00000245532.7	11	0.000323909	0.00647818	20	0.0181428	Yes	No
Nerve-Tibial	520	MALAT1	ENSG00000251562.7	11	2.7345e-05	0.000546899	20	0.00735336	Yes	Yes
Nerve-Tibial	520	SCYL1	ENSG00000142186.16	11	0.000105693	0.00211385	20	0.0117371	Yes	No
Nerve-Tibial	520	LTBP3	ENSG00000168056.15	11	7.4583e-05	0.00149166	20	0.0104578	Yes	No
Nerve-Tibial	520	SSSCA1	ENSG00000173465.7	11	0.00305816	0.0581049	19	0.0647055	No	No
Nerve-Tibial	520	FAM89B	ENSG00000176973.7	11	0.00264662	0.0502858	19	0.0577035	No	No
Nerve-Tibial	520	EHBP1L1	ENSG00000173442.12	11	0.00186082	0.0372163	20	0.0461818	Yes	No
Nerve-Tibial	520	KCNK7	ENSG00000173338.12	11	0.000251791	0.00478403	19	0.0160297	Yes	No
Nerve-Tibial	520	MAP3K11	ENSG00000173327.7	11	0.00578804	0.109973	19	0.112756	No	No
Nerve-Tibial	520	PCNX3	ENSG00000197136.4	11	0.0021456	0.0407664	19	0.0492749	Yes	No
Nerve-Tibial	520	SIPA1	ENSG00000213445.9	11	0.000178105	0.00338399	19	0.0140674	Yes	No
Nerve-Tibial	520	RELA	ENSG00000173039.18	11	0.000464814	0.00883147	19	0.0205822	Yes	No
Nerve-Tibial	520	KAT5	ENSG00000172977.12	11	0.00100087	0.0190166	19	0.0303464	Yes	No
Nerve-Tibial	520	RNASEH2C	ENSG00000172922.8	11	0.000923748	0.0175512	19	0.028973	Yes	No
Nerve-Tibial	520	RP11-770G2.2	ENSG00000255557.1	11	0.00229975	0.0436953	19	0.0519408	No	No
Nerve-Tibial	520	AP5B1	ENSG00000254470.2	11	0.000332116	0.0063102	19	0.017967	Yes	No
Nerve-Tibial	520	OVOL1	ENSG00000172818.9	11	0.000132397	0.00251554	19	0.0125702	Yes	No
Nerve-Tibial	520	CFL1	ENSG00000172757.12	11	0.000655069	0.0124463	19	0.0242552	Yes	No
Nerve-Tibial	520	SNX32	ENSG00000172803.17	11	0.0025446	0.0483474	19	0.0560009	No	No
Nerve-Tibial	520	MUS81	ENSG00000172732.11	11	0.000772676	0.0146808	19	0.0263306	Yes	No
Nerve-Tibial	520	EFEMP2	ENSG00000172638.12	11	0.00361693	0.0651047	18	0.0709979	No	No
Nerve-Tibial	520	CTSW	ENSG00000172543.7	11	0.000581857	0.0110553	19	0.0229243	Yes	No
Nerve-Tibial	520	FIBP	ENSG00000172500.12	11	0.00157726	0.029968	19	0.0398529	Yes	No
Nerve-Tibial	520	CCDC85B	ENSG00000175602.3	11	0.000907174	0.0172363	19	0.0286836	Yes	No
Nerve-Tibial	520	FOSL1	ENSG00000175592.8	11	1.70271e-05	0.000323516	19	0.00597199	Yes	Yes
Nerve-Tibial	520	C11orf68	ENSG00000175573.6	11	0.000253032	0.00480761	19	0.0160553	Yes	No
Nerve-Tibial	520	DRAP1	ENSG00000175550.7	11	0.00271374	0.0515611	19	0.0589086	No	No
Nerve-Tibial	520	TSGA10IP	ENSG00000175513.9	11	0.000180969	0.00343842	19	0.0141716	Yes	No
Nerve-Tibial	520	SART1	ENSG00000175467.14	11	0.000238715	0.00453559	19	0.0157624	Yes	No
Nerve-Tibial	520	EIF1AD	ENSG00000175376.8	11	0.00172025	0.0309645	18	0.0406818	Yes	No
Nerve-Tibial	520	BANF1	ENSG00000175334.7	11	0.00203997	0.0367194	18	0.045745	Yes	No
Nerve-Tibial	520	CST6	ENSG00000175315.2	11	0.00129306	0.0232751	18	0.0340317	Yes	No
Nerve-Tibial	520	CATSPER1	ENSG00000175294.5	11	0.000186714	0.00336085	18	0.0140017	Yes	No
Nerve-Tibial	520	GAL3ST3	ENSG00000175229.6	11	6.80027e-05	0.00122405	18	0.00977831	Yes	Yes
Nerve-Tibial	520	SF3B2	ENSG00000087365.15	11	0.000409018	0.00736232	18	0.0191341	Yes	No
Nerve-Tibial	520	PACS1	ENSG00000175115.11	11	0.0014998	0.0284962	19	0.0385365	Yes	No
Nerve-Tibial	520	KLC2	ENSG00000174996.11	11	6.93696e-05	0.00124865	18	0.00983289	Yes	Yes
Nerve-Tibial	520	RAB1B	ENSG00000174903.15	11	3.06695e-05	0.00055205	18	0.00737356	Yes	Yes
Nerve-Tibial	520	RP11-867G23.3	ENSG00000245156.1	11	0.00109287	0.0196717	18	0.0309012	Yes	No
Nerve-Tibial	520	CNIH2	ENSG00000174871.10	11	0.000424948	0.00764906	18	0.0194056	Yes	No
Nerve-Tibial	520	YIF1A	ENSG00000174851.15	11	8.93571e-05	0.00160843	18	0.0107124	Yes	No
Nerve-Tibial	520	TMEM151A	ENSG00000179292.4	11	5.76083e-05	0.00103695	18	0.00934515	Yes	Yes
Nerve-Tibial	520	CD248	ENSG00000174807.3	11	0.000365543	0.00657978	18	0.0182338	Yes	No
Nerve-Tibial	520	RIN1	ENSG00000174791.10	11	0.0032097	0.0577745	18	0.0644134	No	No
Nerve-Tibial	520	BRMS1	ENSG00000174744.13	11	0.00823366	0.148206	18	0.149876	No	No
Nerve-Tibial	520	B4GAT1	ENSG00000174684.6	11	7.52026e-06	0.000135365	18	0.0043852	Yes	Yes
Nerve-Tibial	520	SLC29A2	ENSG00000174669.11	11	0.000608604	0.0109549	18	0.0228369	Yes	No
Nerve-Tibial	520	NPAS4	ENSG00000174576.9	11	0.000481682	0.00867028	18	0.0204507	Yes	No
Nerve-Tibial	520	MRPL11	ENSG00000174547.13	11	0.00380609	0.0685096	18	0.0740685	No	No
Nerve-Tibial	520	PELI3	ENSG00000174516.14	11	0.000258252	0.00464854	18	0.015898	Yes	No
Nerve-Tibial	520	DPP3	ENSG00000254986.7	11	0.00149319	0.0268775	18	0.0371737	Yes	No
Nerve-Tibial	520	BBS1	ENSG00000174483.19	11	4.08263e-06	7.34873e-05	18	0.00340389	Yes	Yes
Nerve-Tibial	520	ZDHHC24	ENSG00000174165.7	11	0.00722503	0.130051	18	0.132224	No	No
Nerve-Tibial	520	ACTN3	ENSG00000248746.5	11	0.00258287	0.0464916	18	0.0544136	No	No
Nerve-Tibial	520	CTSF	ENSG00000174080.10	11	3.82319e-05	0.000688174	18	0.00802805	Yes	Yes
Nerve-Tibial	520	CCDC87	ENSG00000182791.4	11	0.00162624	0.0292723	18	0.0392354	Yes	No
Nerve-Tibial	520	CCS	ENSG00000173992.8	11	0.000105113	0.00189204	18	0.0112809	Yes	No
Nerve-Tibial	520	RBM14	ENSG00000239306.4	11	0.000238036	0.00428466	18	0.0154298	Yes	No
Nerve-Tibial	520	RBM4	ENSG00000173933.19	11	0.0019308	0.0366852	19	0.0457167	Yes	No
Nerve-Tibial	520	RBM4B	ENSG00000173914.11	11	0.000126783	0.00240887	19	0.0122907	Yes	No
Nerve-Tibial	520	SPTBN2	ENSG00000173898.11	11	0.00763097	0.152619	20	0.154168	No	No
Nerve-Tibial	520	C11orf80	ENSG00000173715.15	11	0.00033306	0.00766038	23	0.0194081	Yes	No
Nerve-Tibial	520	RCE1	ENSG00000173653.7	11	0.00594553	0.130802	22	0.132951	No	No
Nerve-Tibial	520	PC	ENSG00000173599.13	11	9.88577e-05	0.00247144	25	0.0124469	Yes	No
Nerve-Tibial	520	LRFN4	ENSG00000173621.8	11	0.000657001	0.014454	22	0.0261286	Yes	No
Nerve-Tibial	520	SYT12	ENSG00000173227.13	11	0.000147665	0.00354397	24	0.014361	Yes	No
Nerve-Tibial	520	RHOD	ENSG00000173156.6	11	8.14335e-05	0.00187297	23	0.0112305	Yes	No
Nerve-Tibial	520	KDM2A	ENSG00000173120.14	11	0.000145685	0.00364212	25	0.0144988	Yes	No
Nerve-Tibial	520	GRK2	ENSG00000173020.10	11	0.00164813	0.0395552	24	0.0481958	Yes	No
Nerve-Tibial	520	ANKRD13D	ENSG00000172932.14	11	0.00317046	0.0760911	24	0.0809869	No	No
Nerve-Tibial	520	SSH3	ENSG00000172830.12	11	0.000298229	0.0071575	24	0.0188685	Yes	No
Nerve-Tibial	520	RAD9A	ENSG00000172613.7	11	0.000436793	0.0109198	25	0.0228139	Yes	No
Nerve-Tibial	520	POLD4	ENSG00000175482.8	11	0.00121982	0.0292756	24	0.039237	Yes	No
Nerve-Tibial	520	CTC-1337H24.3	ENSG00000274251.1	11	0.000412991	0.00991179	24	0.021792	Yes	No
Nerve-Tibial	520	CLCF1	ENSG00000175505.10	11	0.00192457	0.0461896	24	0.0541501	No	No
Nerve-Tibial	520	CTC-1337H24.4	ENSG00000275484.1	11	0.00320916	0.0770199	24	0.0818081	No	No
Nerve-Tibial	520	PPP1CA	ENSG00000172531.14	11	0.00653386	0.156813	24	0.158238	No	No
Nerve-Tibial	520	TBC1D10C	ENSG00000175463.11	11	0.0030575	0.0733801	24	0.0784755	No	No
Nerve-Tibial	520	CARNS1	ENSG00000172508.10	11	0.00118706	0.0284895	24	0.0385302	Yes	No
Nerve-Tibial	520	RPS6KB2	ENSG00000175634.14	11	0.00257633	0.0618319	24	0.0680571	No	No
Nerve-Tibial	520	CORO1B	ENSG00000172725.13	11	8.93164e-05	0.00214359	24	0.0117901	Yes	No
Nerve-Tibial	520	CABP4	ENSG00000175544.13	11	4.90927e-05	0.00117823	24	0.0096731	Yes	Yes
Nerve-Tibial	520	TMEM134	ENSG00000172663.8	11	0.000478599	0.0114864	24	0.0233157	Yes	No
Nerve-Tibial	520	AIP	ENSG00000110711.9	11	0.000119033	0.0028568	24	0.0131501	Yes	No
Nerve-Tibial	520	PITPNM1	ENSG00000110697.12	11	0.00279021	0.0669651	24	0.0726545	No	No
Nerve-Tibial	520	CDK2AP2	ENSG00000167797.7	11	8.96122e-05	0.00215069	24	0.0118029	Yes	No
Nerve-Tibial	520	GSTP1	ENSG00000084207.15	11	0.000286896	0.00688551	24	0.0185557	Yes	No
Nerve-Tibial	520	C11orf72	ENSG00000184224.3	11	0.000239583	0.00575	24	0.0173324	Yes	No
Nerve-Tibial	520	NDUFV1	ENSG00000167792.11	11	0.000266294	0.00639106	24	0.0180655	Yes	No
Nerve-Tibial	520	NUDT8	ENSG00000167799.9	11	7.98419e-05	0.00191621	24	0.011325	Yes	No
Nerve-Tibial	520	ACY3	ENSG00000132744.7	11	0.0030529	0.0763225	25	0.0811766	No	No
Nerve-Tibial	520	ALDH3B2	ENSG00000132746.14	11	0.000118461	0.00296153	25	0.0133509	Yes	No
Nerve-Tibial	520	RP5-903G2.2	ENSG00000254610.2	11	0.000911037	0.024598	27	0.0352263	Yes	No
Nerve-Tibial	520	UNC93B1	ENSG00000110057.7	11	0.00211048	0.0569829	27	0.0637351	No	No
Nerve-Tibial	520	ALDH3B1	ENSG00000006534.15	11	0.00304751	0.0822827	27	0.0867101	No	No
Nerve-Tibial	520	NDUFS8	ENSG00000110717.12	11	0.000936128	0.0252754	27	0.0358435	Yes	No
Nerve-Tibial	520	TCIRG1	ENSG00000110719.9	11	0.000344223	0.00929402	27	0.0210425	Yes	No
Nerve-Tibial	520	CHKA	ENSG00000110721.11	11	0.00109169	0.0305672	28	0.040345	Yes	No
Nerve-Tibial	520	KMT5B	ENSG00000110066.14	11	0.00109989	0.0318967	29	0.0415163	Yes	No
Nerve-Tibial	520	C11orf24	ENSG00000171067.10	11	0.00032608	0.00945633	29	0.0212341	Yes	No
Nerve-Tibial	520	LRP5	ENSG00000162337.11	11	0.000515289	0.015974	31	0.0275412	Yes	No
Nerve-Tibial	520	PPP6R3	ENSG00000110075.14	11	0.000798292	0.0263436	33	0.0366987	Yes	No
Nerve-Tibial	520	CTD-2007L18.5	ENSG00000260808.1	11	0.000239104	0.00741223	31	0.0191916	Yes	No
Nerve-Tibial	520	GAL	ENSG00000069482.6	11	6.07823e-05	0.00188425	31	0.0112649	Yes	No
Nerve-Tibial	520	TESMIN	ENSG00000132749.10	11	0.000196353	0.00628331	32	0.0179436	Yes	No
Nerve-Tibial	520	CPT1A	ENSG00000110090.12	11	0.00118093	0.0377898	32	0.0466721	Yes	No
Nerve-Tibial	520	RP11-757G1.6	ENSG00000250508.1	11	0.000684067	0.0198379	29	0.0310304	Yes	No
Nerve-Tibial	520	MRPL21	ENSG00000197345.12	11	0.00260941	0.0730634	28	0.0781948	No	No
Nerve-Tibial	520	IGHMBP2	ENSG00000132740.8	11	0.0010995	0.0318854	29	0.0415075	Yes	No
Nerve-Tibial	520	MRGPRD	ENSG00000172938.3	11	0.00623005	0.174441	28	0.175534	No	No
Nerve-Tibial	520	MRGPRF	ENSG00000172935.8	11	1.14973e-05	0.000333422	29	0.00604497	Yes	Yes
Nerve-Tibial	520	TPCN2	ENSG00000162341.16	11	1.50592e-05	0.000481896	32	0.00711651	Yes	Yes
Nerve-Tibial	520	RP11-554A11.8	ENSG00000261070.1	11	0.00168678	0.0522902	31	0.0595743	No	No
Nerve-Tibial	520	MYEOV	ENSG00000172927.7	11	0.000425457	0.0136146	32	0.0253505	Yes	No
Nerve-Tibial	520	RP11-211G23.2	ENSG00000260877.2	11	0.000239323	0.007419	31	0.0191916	Yes	No
Nerve-Tibial	520	CCND1	ENSG00000110092.3	11	0.000446325	0.0142824	32	0.0259773	Yes	No
Nerve-Tibial	520	ORAOV1	ENSG00000149716.12	11	8.23366e-05	0.00263477	32	0.0127775	Yes	No
Nerve-Tibial	520	FGF4	ENSG00000075388.3	11	7.35906e-05	0.0023549	32	0.0121896	Yes	No
Nerve-Tibial	520	ANO1	ENSG00000131620.17	11	0.000572805	0.0189026	33	0.0302494	Yes	No
Nerve-Tibial	520	FADD	ENSG00000168040.4	11	0.000278221	0.00862486	31	0.0204011	Yes	No
Nerve-Tibial	520	PPFIA1	ENSG00000131626.16	11	0.000256577	0.00872361	34	0.0205067	Yes	No
Nerve-Tibial	520	CTTN	ENSG00000085733.15	11	0.000328049	0.0108256	33	0.0227272	Yes	No
Nerve-Tibial	520	SHANK2	ENSG00000162105.17	11	9.81895e-05	0.00451672	46	0.0157386	Yes	No
Nerve-Tibial	520	DHCR7	ENSG00000172893.15	11	0.000198377	0.0061497	31	0.017782	Yes	No
Nerve-Tibial	520	NADSYN1	ENSG00000172890.11	11	0.000281291	0.00900131	32	0.0207498	Yes	No
Nerve-Tibial	520	KRTAP5-7	ENSG00000244411.3	11	0.00033561	0.0107395	32	0.0226184	Yes	No
Nerve-Tibial	520	KRTAP5-8	ENSG00000241233.3	11	0.000556974	0.0178232	32	0.0292423	Yes	No
Nerve-Tibial	520	KRTAP5-9	ENSG00000254997.3	11	0.000257288	0.00823322	32	0.0199348	Yes	No
Nerve-Tibial	520	KRTAP5-10	ENSG00000204572.9	11	1.17848e-07	3.77112e-06	32	0.000600494	Yes	Yes
Nerve-Tibial	520	FAM86C1	ENSG00000158483.15	11	0.0022165	0.0687114	31	0.0742589	No	No
Nerve-Tibial	520	ZNF705E	ENSG00000214534.5	11	0.000417416	0.0129399	31	0.0247075	Yes	No
Nerve-Tibial	520	RP11-849H4.2	ENSG00000254469.7	11	0.000524014	0.0162444	31	0.0278008	Yes	No
Nerve-Tibial	520	RNF121	ENSG00000137522.17	11	0.00196248	0.060837	31	0.0671801	No	No
Nerve-Tibial	520	IL18BP	ENSG00000137496.17	11	0.00283394	0.0850183	30	0.0892385	No	No
Nerve-Tibial	520	NUMA1	ENSG00000137497.17	11	0.000197056	0.00610874	31	0.0177418	Yes	No
Nerve-Tibial	520	LRTOMT	ENSG00000184154.13	11	0.00161252	0.0483756	30	0.056017	No	No
Nerve-Tibial	520	LAMTOR1	ENSG00000149357.9	11	5.25857e-05	0.00157757	30	0.0106455	Yes	No
Nerve-Tibial	520	ANAPC15	ENSG00000110200.8	11	0.000263149	0.00789448	30	0.0196472	Yes	No
Nerve-Tibial	520	FOLR3	ENSG00000110203.8	11	0.00192457	0.057737	30	0.0643819	No	No
Nerve-Tibial	520	FOLR1	ENSG00000110195.12	11	0.000716597	0.0207813	29	0.0318805	Yes	No
Nerve-Tibial	520	FOLR2	ENSG00000165457.13	11	0.0004633	0.0134357	29	0.0251775	Yes	No
Nerve-Tibial	520	INPPL1	ENSG00000165458.13	11	0.00242408	0.0702982	29	0.0756348	No	No
Nerve-Tibial	520	CLPB	ENSG00000162129.12	11	0.00357551	0.107265	30	0.110202	No	No
Nerve-Tibial	520	LINC01537	ENSG00000227467.3	11	0.00210665	0.054773	26	0.0618108	No	No
Nerve-Tibial	520	PDE2A	ENSG00000186642.15	11	3.28637e-05	0.000887321	27	0.00887868	Yes	Yes
Nerve-Tibial	520	ARAP1	ENSG00000186635.14	11	0.00143605	0.0359012	25	0.0450444	Yes	No
Nerve-Tibial	520	STARD10	ENSG00000214530.8	11	0.000220235	0.00528564	24	0.0167377	Yes	No
Nerve-Tibial	520	ATG16L2	ENSG00000168010.10	11	5.91328e-05	0.00136005	23	0.0101282	Yes	No
Nerve-Tibial	520	FCHSD2	ENSG00000137478.14	11	0.000980156	0.0254841	26	0.0359886	Yes	No
Nerve-Tibial	520	P2RY2	ENSG00000175591.11	11	0.000515515	0.0113413	22	0.0231902	Yes	No
Nerve-Tibial	520	P2RY6	ENSG00000171631.14	11	0.0018027	0.0414621	23	0.0499214	Yes	No
Nerve-Tibial	520	ARHGEF17	ENSG00000110237.3	11	0.00162306	0.0373304	23	0.0462669	Yes	No
Nerve-Tibial	520	RELT	ENSG00000054967.12	11	3.05992e-06	7.03782e-05	23	0.00332156	Yes	Yes
Nerve-Tibial	520	FAM168A	ENSG00000054965.10	11	0.000999075	0.025976	26	0.0363886	Yes	No
Nerve-Tibial	520	PLEKHB1	ENSG00000021300.13	11	0.000375299	0.00863187	23	0.0204089	Yes	No
Nerve-Tibial	520	RAB6A	ENSG00000175582.19	11	5.37786e-05	0.00129069	24	0.00996381	Yes	Yes
Nerve-Tibial	520	MRPL48	ENSG00000175581.13	11	0.000671485	0.0161156	24	0.027693	Yes	No
Nerve-Tibial	520	COA4	ENSG00000181924.6	11	0.000850035	0.0195508	23	0.0307969	Yes	No
Nerve-Tibial	520	PAAF1	ENSG00000175575.12	11	0.00181475	0.0435539	24	0.0517997	No	No
Nerve-Tibial	520	DNAJB13	ENSG00000187726.8	11	0.000568622	0.0136469	24	0.025375	Yes	No
Nerve-Tibial	520	UCP2	ENSG00000175567.8	11	0.000657094	0.0157703	24	0.0273782	Yes	No
Nerve-Tibial	520	UCP3	ENSG00000175564.12	11	8.39369e-06	0.000201449	24	0.00503264	Yes	Yes
Nerve-Tibial	520	C2CD3	ENSG00000168014.16	11	0.0023266	0.0604915	26	0.0668469	No	No
Nerve-Tibial	520	PPME1	ENSG00000214517.9	11	0.0017254	0.0448605	26	0.0529376	No	No
Nerve-Tibial	520	P4HA3	ENSG00000149380.11	11	0.00104428	0.0271512	26	0.0374195	Yes	No
Nerve-Tibial	520	PGM2L1	ENSG00000165434.7	11	0.000274442	0.0071355	26	0.0188414	Yes	No
Nerve-Tibial	520	KCNE3	ENSG00000175538.10	11	0.000632223	0.0158056	25	0.0273979	Yes	No
Nerve-Tibial	520	LIPT2	ENSG00000175536.6	11	0.00117694	0.0294236	25	0.0393546	Yes	No
Nerve-Tibial	520	AP001372.2	ENSG00000254837.2	11	0.000857363	0.0214341	25	0.0324096	Yes	No
Nerve-Tibial	520	POLD3	ENSG00000077514.8	11	0.00145055	0.0377143	26	0.0466163	Yes	No
Nerve-Tibial	520	CHRDL2	ENSG00000054938.15	11	0.00120498	0.0313296	26	0.0410172	Yes	No
Nerve-Tibial	520	RNF169	ENSG00000166439.5	11	0.000150588	0.0039153	26	0.0149492	Yes	No
Nerve-Tibial	520	XRRA1	ENSG00000166435.15	11	0.00424644	0.114654	27	0.11728	No	No
Nerve-Tibial	520	SPCS2	ENSG00000118363.11	11	0.000839244	0.0209811	25	0.0320492	Yes	No
Nerve-Tibial	520	NEU3	ENSG00000162139.9	11	9.60822e-05	0.00240206	25	0.0122833	Yes	No
Nerve-Tibial	520	OR2AT4	ENSG00000171561.3	11	0.00113536	0.0261133	23	0.0364944	Yes	No
Nerve-Tibial	520	SLCO2B1	ENSG00000137491.14	11	0.000587989	0.0146997	25	0.0263438	Yes	No
Nerve-Tibial	520	TPBGL	ENSG00000261594.3	11	0.000271397	0.00651352	24	0.018167	Yes	No
Nerve-Tibial	520	ARRB1	ENSG00000137486.16	11	0.000233986	0.00608364	26	0.0177056	Yes	No
Nerve-Tibial	520	RPS3	ENSG00000149273.14	11	0.000133255	0.00319812	24	0.0137603	Yes	No
Nerve-Tibial	520	KLHL35	ENSG00000149243.15	11	0.000790907	0.0189818	24	0.0303339	Yes	No
Nerve-Tibial	520	GDPD5	ENSG00000158555.14	11	0.000734498	0.0183625	25	0.0297289	Yes	No
Nerve-Tibial	520	SERPINH1	ENSG00000149257.13	11	0.000225356	0.00518318	23	0.0165805	Yes	No
Nerve-Tibial	520	MAP6	ENSG00000171533.11	11	0.00035536	0.00888399	25	0.0206347	Yes	No
Nerve-Tibial	520	MOGAT2	ENSG00000166391.14	11	0.000869665	0.020872	24	0.0319673	Yes	No
Nerve-Tibial	520	DGAT2	ENSG00000062282.14	11	0.00016813	0.00420326	25	0.0153113	Yes	No
Nerve-Tibial	520	UVRAG	ENSG00000198382.8	11	0.00340368	0.095303	28	0.0988439	No	No
Nerve-Tibial	520	WNT11	ENSG00000085741.12	11	0.000556464	0.0139116	25	0.0256004	Yes	No
Nerve-Tibial	520	RP11-619A14.3	ENSG00000255362.1	11	0.000381932	0.00954831	25	0.0213543	Yes	No
Nerve-Tibial	520	THAP12	ENSG00000137492.7	11	0.000314981	0.00818951	26	0.0198973	Yes	No
Nerve-Tibial	520	RP11-111M22.2	ENSG00000179240.9	11	0.00218272	0.0567508	26	0.0635375	No	No
Nerve-Tibial	520	RP11-111M22.4	ENSG00000272301.1	11	0.000913386	0.0228346	25	0.0336737	Yes	No
Nerve-Tibial	520	RP11-111M22.5	ENSG00000271757.1	11	0.000285093	0.00712731	25	0.0188359	Yes	No
Nerve-Tibial	520	RP11-111M22.3	ENSG00000255135.3	11	0.000383681	0.00997571	26	0.0218373	Yes	No
Nerve-Tibial	520	EMSY	ENSG00000158636.16	11	0.000408699	0.0110349	27	0.0229087	Yes	No
Nerve-Tibial	520	RP11-672A2.5	ENSG00000255363.2	11	0.0019429	0.0485724	25	0.0561704	No	No
Nerve-Tibial	520	RP11-672A2.6	ENSG00000255479.1	11	0.00076306	0.0190765	25	0.0303843	Yes	No
Nerve-Tibial	520	RP11-672A2.4	ENSG00000254810.1	11	0.000470385	0.0117596	25	0.0235759	Yes	No
Nerve-Tibial	520	LRRC32	ENSG00000137507.11	11	0.000208114	0.00520285	25	0.016608	Yes	No
Nerve-Tibial	520	TSKU	ENSG00000182704.7	11	0.000130798	0.00326996	25	0.0138696	Yes	No
Nerve-Tibial	520	ACER3	ENSG00000078124.11	11	0.00172299	0.0447976	26	0.0528883	No	No
Nerve-Tibial	520	CAPN5	ENSG00000149260.15	11	0.000939439	0.0253649	27	0.0359073	Yes	No
Nerve-Tibial	520	OMP	ENSG00000254550.1	11	1.077e-05	0.00028002	26	0.00568629	Yes	Yes
Nerve-Tibial	520	MYO7A	ENSG00000137474.19	11	0.000569945	0.0159585	28	0.0275274	Yes	No
Nerve-Tibial	520	GDPD4	ENSG00000178795.9	11	0.00236838	0.0639463	27	0.069922	No	No
Nerve-Tibial	520	PAK1	ENSG00000149269.9	11	0.00341155	0.0921118	27	0.0959089	No	No
Nerve-Tibial	520	CLNS1A	ENSG00000074201.8	11	0.00324212	0.0907793	28	0.094683	No	No
Nerve-Tibial	520	AQP11	ENSG00000178301.3	11	6.97044e-07	1.88202e-05	27	0.00169771	Yes	Yes
Nerve-Tibial	520	RSF1	ENSG00000048649.13	11	1.22431e-05	0.000342807	28	0.00611245	Yes	Yes
Nerve-Tibial	520	AAMDC	ENSG00000087884.14	11	9.51905e-05	0.00247495	26	0.0124578	Yes	No
Nerve-Tibial	520	INTS4	ENSG00000149262.16	11	0.000308654	0.008025	26	0.0197598	Yes	No
Nerve-Tibial	520	KCTD14	ENSG00000151364.16	11	0.000989737	0.0257332	26	0.0361841	Yes	No
Nerve-Tibial	520	THRSP	ENSG00000151365.2	11	0.000488881	0.0127109	26	0.0244901	Yes	No
Nerve-Tibial	520	NDUFC2	ENSG00000151366.12	11	0.00143622	0.0373417	26	0.0462778	Yes	No
Nerve-Tibial	520	ALG8	ENSG00000159063.12	11	3.23877e-05	0.000842081	26	0.00869078	Yes	Yes
Nerve-Tibial	520	KCTD21	ENSG00000188997.7	11	0.000460075	0.011962	26	0.0237785	Yes	No
Nerve-Tibial	520	USP35	ENSG00000118369.12	11	0.00138824	0.0360943	26	0.0452309	Yes	No
Nerve-Tibial	520	GAB2	ENSG00000033327.12	11	0.00371601	0.107764	29	0.110684	No	No
Nerve-Tibial	520	RP11-452H21.4	ENSG00000251323.2	11	0.0029473	0.0766298	26	0.0814467	No	No
Nerve-Tibial	520	NARS2	ENSG00000137513.9	11	3.94792e-05	0.0011449	29	0.00959526	Yes	Yes
Nerve-Tibial	520	TENM4	ENSG00000149256.15	11	0.000273298	0.0106586	39	0.022546	Yes	No
Nerve-Tibial	520	FAM181B	ENSG00000182103.4	11	7.2602e-05	0.00225066	31	0.011983	Yes	No
Nerve-Tibial	520	PRCP	ENSG00000137509.10	11	0.000667939	0.022042	33	0.0329755	Yes	No
Nerve-Tibial	520	DDIAS	ENSG00000165490.12	11	0.00355991	0.113917	32	0.116572	No	No
Nerve-Tibial	520	RAB30	ENSG00000137502.9	11	0.000838969	0.027686	33	0.0378488	Yes	No
Nerve-Tibial	520	RAB30-AS1	ENSG00000246067.7	11	0.000110642	0.0034299	31	0.0141608	Yes	No
Nerve-Tibial	520	PCF11	ENSG00000165494.11	11	0.000350901	0.0108779	31	0.022763	Yes	No
Nerve-Tibial	520	ANKRD42	ENSG00000137494.13	11	0.0016814	0.0538048	32	0.060951	No	No
Nerve-Tibial	520	CCDC90B	ENSG00000137500.9	11	8.28333e-05	0.00256783	31	0.012673	Yes	No
Nerve-Tibial	520	DLG2	ENSG00000150672.16	11	5.79591e-06	0.000318775	55	0.0059263	Yes	Yes
Nerve-Tibial	520	TMEM126B	ENSG00000171204.12	11	4.59863e-05	0.00119564	26	0.0097223	Yes	Yes
Nerve-Tibial	520	TMEM126A	ENSG00000171202.6	11	0.000296688	0.0077139	26	0.019456	Yes	No
Nerve-Tibial	520	CREBZF	ENSG00000137504.13	11	0.00146452	0.0380775	26	0.0469135	Yes	No
Nerve-Tibial	520	CCDC89	ENSG00000179071.4	11	0.00263394	0.0684823	26	0.074055	No	No
Nerve-Tibial	520	SYTL2	ENSG00000137501.17	11	0.00285086	0.0798241	28	0.0843814	No	No
Nerve-Tibial	520	PICALM	ENSG00000073921.17	11	0.000140416	0.00407205	29	0.0151047	Yes	No
Nerve-Tibial	520	EED	ENSG00000074266.19	11	0.000471043	0.0146023	31	0.0262549	Yes	No
Nerve-Tibial	520	HIKESHI	ENSG00000149196.15	11	0.000226391	0.00701811	31	0.0186974	Yes	No
Nerve-Tibial	520	CCDC81	ENSG00000149201.9	11	0.000761174	0.0243576	32	0.0349859	Yes	No
Nerve-Tibial	520	ME3	ENSG00000151376.16	11	0.00208172	0.0770235	37	0.0818081	No	No
Nerve-Tibial	520	CTD-2005H7.1	ENSG00000254731.1	11	0.000241377	0.00820681	34	0.0199209	Yes	No
Nerve-Tibial	520	CTD-2005H7.2	ENSG00000255250.1	11	0.00181863	0.0636522	35	0.0696587	No	No
Nerve-Tibial	520	PRSS23	ENSG00000150687.11	11	0.000129582	0.00479455	37	0.0160456	Yes	No
Nerve-Tibial	520	AP000654.4	ENSG00000269895.1	11	0.000317656	0.011118	35	0.0229802	Yes	No
Nerve-Tibial	520	FZD4	ENSG00000174804.3	11	0.000179492	0.00628221	35	0.0179436	Yes	No
Nerve-Tibial	520	RP11-736K20.6	ENSG00000246523.7	11	0.00112942	0.0406593	36	0.0491876	Yes	No
Nerve-Tibial	520	TMEM135	ENSG00000166575.16	11	1.95696e-05	0.000802354	41	0.00850513	Yes	Yes
Nerve-Tibial	520	RAB38	ENSG00000123892.11	11	0.000161626	0.00598017	37	0.0176008	Yes	No
Nerve-Tibial	520	CTSC	ENSG00000109861.15	11	0.000286312	0.00973462	34	0.0215672	Yes	No
Nerve-Tibial	520	NOX4	ENSG00000086991.12	11	0.000416369	0.0120747	29	0.0238941	Yes	No
Nerve-Tibial	520	NAALAD2	ENSG00000077616.10	11	0.00227562	0.0591661	26	0.0656437	No	No
Nerve-Tibial	520	CHORDC1	ENSG00000110172.11	11	0.0041186	0.102965	25	0.106088	No	No
Nerve-Tibial	520	FAT3	ENSG00000165323.15	11	0.00286692	0.100342	35	0.103624	No	No
Nerve-Tibial	520	SLC36A4	ENSG00000180773.14	11	0.00312625	0.0812826	26	0.0857549	No	No
Nerve-Tibial	520	SMCO4	ENSG00000166002.6	11	0.00246206	0.0689376	28	0.0744401	No	No
Nerve-Tibial	520	CEP295	ENSG00000166004.14	11	0.000895672	0.0250788	28	0.0356694	Yes	No
Nerve-Tibial	520	TAF1D	ENSG00000166012.16	11	0.00516153	0.144523	28	0.146288	No	No
Nerve-Tibial	520	C11orf54	ENSG00000182919.14	11	0.000472627	0.0132336	28	0.0249879	Yes	No
Nerve-Tibial	520	MED17	ENSG00000042429.11	11	0.00143684	0.0402315	28	0.0488056	Yes	No
Nerve-Tibial	520	VSTM5	ENSG00000214376.5	11	0.00179936	0.0503822	28	0.0578033	No	No
Nerve-Tibial	520	HEPHL1	ENSG00000181333.11	11	0.00290761	0.0843207	29	0.0886181	No	No
Nerve-Tibial	520	PANX1	ENSG00000110218.8	11	4.93046e-09	1.38053e-07	28	6.16592e-05	Yes	Yes
Nerve-Tibial	520	IZUMO1R	ENSG00000183560.9	11	0.000587939	0.0158744	27	0.0274567	Yes	No
Nerve-Tibial	520	GPR83	ENSG00000123901.8	11	5.78408e-05	0.0015617	27	0.0106363	Yes	No
Nerve-Tibial	520	MRE11	ENSG00000020922.12	11	0.000305008	0.00854022	28	0.0203181	Yes	No
Nerve-Tibial	520	ANKRD49	ENSG00000168876.8	11	0.000245746	0.00663515	27	0.0183073	Yes	No
Nerve-Tibial	520	FUT4	ENSG00000196371.3	11	0.00114962	0.0310397	27	0.0407337	Yes	No
Nerve-Tibial	520	PIWIL4	ENSG00000134627.11	11	0.000333696	0.00934349	28	0.021108	Yes	No
Nerve-Tibial	520	AMOTL1	ENSG00000166025.17	11	0.00121041	0.0351017	29	0.0443635	Yes	No
Nerve-Tibial	520	CWC15	ENSG00000150316.11	11	0.000201988	0.00545369	27	0.0169239	Yes	No
Nerve-Tibial	520	KDM4D	ENSG00000186280.6	11	0.00165548	0.0446981	27	0.0527833	No	No
Nerve-Tibial	520	KDM4E	ENSG00000235268.2	11	0.00134542	0.0363264	27	0.0454404	Yes	No
Nerve-Tibial	520	SRSF8	ENSG00000263465.4	11	9.16004e-06	0.000247321	27	0.00542497	Yes	Yes
Nerve-Tibial	520	ENDOD1	ENSG00000149218.4	11	0.000145044	0.00406124	28	0.0150984	Yes	No
Nerve-Tibial	520	SESN3	ENSG00000149212.11	11	1.09475e-05	0.000306531	28	0.00584707	Yes	Yes
Nerve-Tibial	520	FAM76B	ENSG00000077458.12	11	0.00135	0.03645	27	0.0455332	Yes	No
Nerve-Tibial	520	CEP57	ENSG00000166037.10	11	0.00240545	0.0673527	28	0.0729929	No	No
Nerve-Tibial	520	MTMR2	ENSG00000087053.18	11	0.001688	0.0489521	29	0.0564846	No	No
Nerve-Tibial	520	MAML2	ENSG00000184384.13	11	0.000151337	0.00499411	33	0.0163336	Yes	No
Nerve-Tibial	520	CCDC82	ENSG00000149231.11	11	0.000243714	0.0070677	29	0.0187492	Yes	No
Nerve-Tibial	520	JRKL	ENSG00000183340.6	11	0.000118906	0.00368609	31	0.0145851	Yes	No
Nerve-Tibial	520	ARHGAP42	ENSG00000165895.17	11	0.000574681	0.0218379	38	0.0327915	Yes	No
Nerve-Tibial	520	TMEM133	ENSG00000170647.3	11	4.17198e-05	0.00141847	34	0.0103158	Yes	No
Nerve-Tibial	520	PGR	ENSG00000082175.14	11	0.00105993	0.0360376	34	0.0451753	Yes	No
Nerve-Tibial	520	TRPC6	ENSG00000137672.12	11	0.000164056	0.00639818	39	0.0180724	Yes	No
Nerve-Tibial	520	ANGPTL5	ENSG00000187151.7	11	0.00295865	0.0946769	32	0.0982725	No	No
Nerve-Tibial	520	CEP126	ENSG00000110318.13	11	0.00016728	0.00552024	33	0.0170036	Yes	No
Nerve-Tibial	520	C11orf70	ENSG00000137691.12	11	9.16256e-05	0.00284039	31	0.013126	Yes	No
Nerve-Tibial	520	RP11-732A21.2	ENSG00000260008.1	11	0.000274568	0.00823703	30	0.0199361	Yes	No
Nerve-Tibial	520	RP11-732A21.3	ENSG00000277459.1	11	0.000417562	0.0125269	30	0.0243103	Yes	No
Nerve-Tibial	520	YAP1	ENSG00000137693.13	11	0.000772052	0.0247057	32	0.0353004	Yes	No
Nerve-Tibial	520	BIRC3	ENSG00000023445.13	11	2.1178e-05	0.000656517	31	0.00795527	Yes	Yes
Nerve-Tibial	520	BIRC2	ENSG00000110330.8	11	0.000554342	0.017739	32	0.0291484	Yes	No
Nerve-Tibial	520	TMEM123	ENSG00000152558.14	11	8.94453e-06	0.000304114	34	0.0058345	Yes	Yes
Nerve-Tibial	520	MMP7	ENSG00000137673.8	11	0.00186105	0.0614145	33	0.0677101	No	No
Nerve-Tibial	520	RP11-817J15.3	ENSG00000281655.1	11	4.24644e-05	0.00140133	33	0.0102562	Yes	No
Nerve-Tibial	520	MMP27	ENSG00000137675.4	11	0.000233494	0.00770532	33	0.0194406	Yes	No
Nerve-Tibial	520	MMP8	ENSG00000118113.11	11	0.000728705	0.0240473	33	0.0347145	Yes	No
Nerve-Tibial	520	MMP1	ENSG00000196611.4	11	0.00271134	0.0894741	33	0.0934708	No	No
Nerve-Tibial	520	MMP3	ENSG00000149968.11	11	5.65882e-06	0.000186741	33	0.00491052	Yes	Yes
Nerve-Tibial	520	MMP12	ENSG00000262406.2	11	9.09344e-05	0.0029099	32	0.0132349	Yes	No
Nerve-Tibial	520	DCUN1D5	ENSG00000137692.11	11	0.00911415	0.300767	33	0.300948	No	No
Nerve-Tibial	520	DYNC2H1	ENSG00000187240.13	11	9.41812e-05	0.00357888	38	0.014395	Yes	No
Nerve-Tibial	520	RP11-563P16.1	ENSG00000254987.1	11	0.00032753	0.0114635	35	0.0232883	Yes	No
Nerve-Tibial	520	PDGFD	ENSG00000170962.12	11	7.60227e-05	0.00273682	36	0.0129928	Yes	No
Nerve-Tibial	520	CASP4	ENSG00000196954.13	11	0.000552627	0.0143683	26	0.0260474	Yes	No
Nerve-Tibial	520	CASP5	ENSG00000137757.10	11	0.00122639	0.031886	26	0.0415075	Yes	No
Nerve-Tibial	520	CASP1	ENSG00000137752.23	11	0.000452478	0.0117644	26	0.0235798	Yes	No
Nerve-Tibial	520	CARD16	ENSG00000204397.7	11	0.000328669	0.00854539	26	0.0203199	Yes	No
Nerve-Tibial	520	GRIA4	ENSG00000152578.12	11	0.000384288	0.0111443	29	0.0230074	Yes	No
Nerve-Tibial	520	MSANTD4	ENSG00000170903.10	11	0.000851577	0.0212894	25	0.0322961	Yes	No
Nerve-Tibial	520	KBTBD3	ENSG00000182359.14	11	0.00176463	0.0423512	24	0.0507397	No	No
Nerve-Tibial	520	AASDHPPT	ENSG00000149313.10	11	0.000145887	0.00350129	24	0.0142886	Yes	No
Nerve-Tibial	520	GUCY1A2	ENSG00000152402.10	11	0.000607839	0.018843	31	0.0301752	Yes	No
Nerve-Tibial	520	RP11-819C21.1	ENSG00000261098.1	11	0.000727936	0.0203822	28	0.0315392	Yes	No
Nerve-Tibial	520	CWF19L2	ENSG00000152404.15	11	0.000657602	0.0190704	29	0.0303824	Yes	No
Nerve-Tibial	520	ALKBH8	ENSG00000137760.14	11	0.000503798	0.0141063	28	0.0257903	Yes	No
Nerve-Tibial	520	ELMOD1	ENSG00000110675.12	11	0.000176641	0.00494596	28	0.0162516	Yes	No
Nerve-Tibial	520	SLN	ENSG00000170290.3	11	0.000444334	0.011997	27	0.0238222	Yes	No
Nerve-Tibial	520	SLC35F2	ENSG00000110660.14	11	0.000877124	0.0245595	28	0.0351849	Yes	No
Nerve-Tibial	520	RAB39A	ENSG00000179331.2	11	8.66281e-05	0.00225233	26	0.011983	Yes	No
Nerve-Tibial	520	CUL5	ENSG00000166266.13	11	0.000179157	0.00501639	28	0.0163668	Yes	No
Nerve-Tibial	520	ACAT1	ENSG00000075239.13	11	3.21205e-07	8.67254e-06	27	0.00104481	Yes	Yes
Nerve-Tibial	520	NPAT	ENSG00000149308.16	11	0.000786951	0.0212477	27	0.0322661	Yes	No
Nerve-Tibial	520	ATM	ENSG00000149311.18	11	0.00119787	0.0335403	28	0.0430075	Yes	No
Nerve-Tibial	520	C11orf65	ENSG00000166323.12	11	0.00395899	0.102934	26	0.106061	No	No
Nerve-Tibial	520	KDELC2	ENSG00000178202.12	11	0.000353507	0.00848417	24	0.0202585	Yes	No
Nerve-Tibial	520	EXPH5	ENSG00000110723.11	11	0.000377298	0.00905516	24	0.0208009	Yes	No
Nerve-Tibial	520	DDX10	ENSG00000178105.9	11	7.8176e-05	0.0019544	25	0.0114232	Yes	No
Nerve-Tibial	520	C11orf87	ENSG00000185742.6	11	0.00109353	0.0240576	22	0.0347267	Yes	No
Nerve-Tibial	520	ZC3H12C	ENSG00000149289.10	11	0.0019875	0.0477	24	0.0554478	No	No
Nerve-Tibial	520	RDX	ENSG00000137710.14	11	0.000458367	0.0114592	25	0.023282	Yes	No
Nerve-Tibial	520	RP11-347E10.1	ENSG00000254416.5	11	0.00195393	0.0488482	25	0.0564074	No	No
Nerve-Tibial	520	FDX1	ENSG00000137714.2	11	0.00109908	0.027477	25	0.0376952	Yes	No
Nerve-Tibial	520	ARHGAP20	ENSG00000137727.12	11	0.000734731	0.019103	26	0.0303975	Yes	No
Nerve-Tibial	520	RP11-89C3.3	ENSG00000271390.1	11	0.000908607	0.0218066	24	0.0327689	Yes	No
Nerve-Tibial	520	RP11-89C3.4	ENSG00000271584.2	11	0.00143985	0.0359963	25	0.0451328	Yes	No
Nerve-Tibial	520	C11orf53	ENSG00000150750.7	11	6.89663e-06	0.000172416	25	0.00477131	Yes	Yes
Nerve-Tibial	520	COLCA2	ENSG00000214290.8	11	0.00029413	0.00705912	24	0.0187412	Yes	No
Nerve-Tibial	520	POU2AF1	ENSG00000110777.11	11	7.45079e-05	0.0018627	25	0.0112283	Yes	No
Nerve-Tibial	520	C11orf88	ENSG00000183644.13	11	9.64222e-06	0.000231413	24	0.00531156	Yes	Yes
Nerve-Tibial	520	LAYN	ENSG00000204381.11	11	0.000295158	0.00708379	24	0.0187789	Yes	No
Nerve-Tibial	520	SIK2	ENSG00000170145.4	11	1.62364e-05	0.000405909	25	0.0064691	Yes	Yes
Nerve-Tibial	520	PPP2R1B	ENSG00000137713.15	11	3.79913e-05	0.000911791	24	0.00900093	Yes	Yes
Nerve-Tibial	520	RP11-108O10.2	ENSG00000254990.5	11	0.00376568	0.0903763	24	0.0943058	No	No
Nerve-Tibial	520	ALG9	ENSG00000086848.14	11	0.00380196	0.0950491	25	0.0986141	No	No
Nerve-Tibial	520	FDXACB1	ENSG00000255561.6	11	0.00108139	0.0259534	24	0.036372	Yes	No
Nerve-Tibial	520	C11orf1	ENSG00000137720.7	11	0.00180306	0.0432733	24	0.051553	No	No
Nerve-Tibial	520	CRYAB	ENSG00000109846.7	11	0.000726868	0.0174448	24	0.0288783	Yes	No
Nerve-Tibial	520	HSPB2	ENSG00000170276.5	11	0.000677569	0.0162617	24	0.0278094	Yes	No
Nerve-Tibial	520	C11orf52	ENSG00000149300.9	11	1.19969e-05	0.000287927	24	0.00568629	Yes	Yes
Nerve-Tibial	520	DIXDC1	ENSG00000150764.13	11	9.24703e-05	0.00231176	25	0.0121228	Yes	No
Nerve-Tibial	520	DLAT	ENSG00000150768.15	11	1.14702e-05	0.000286756	25	0.00568629	Yes	Yes
Nerve-Tibial	520	PIH1D2	ENSG00000150773.10	11	0.00106115	0.0254676	24	0.0359736	Yes	No
Nerve-Tibial	520	C11orf57	ENSG00000150776.17	11	0.000535697	0.0128567	24	0.0246242	Yes	No
Nerve-Tibial	520	TIMM8B	ENSG00000150779.11	11	0.00372614	0.0894273	24	0.0934325	No	No
Nerve-Tibial	520	SDHD	ENSG00000204370.9	11	0.00233083	0.05594	24	0.0628257	No	No
Nerve-Tibial	520	IL18	ENSG00000150782.11	11	0.00300415	0.0720996	24	0.0772957	No	No
Nerve-Tibial	520	TEX12	ENSG00000150783.9	11	8.54185e-05	0.00205005	24	0.0116332	Yes	No
Nerve-Tibial	520	BCO2	ENSG00000197580.11	11	0.0010926	0.0262223	24	0.0365747	Yes	No
Nerve-Tibial	520	PTS	ENSG00000150787.7	11	0.00074467	0.0178721	24	0.0292927	Yes	No
Nerve-Tibial	520	RP11-356J5.12	ENSG00000250303.3	11	0.00234317	0.0585791	25	0.0651346	No	No
Nerve-Tibial	520	RP11-65M17.3	ENSG00000254968.6	11	0.000163442	0.00424948	26	0.0153962	Yes	No
Nerve-Tibial	520	NCAM1	ENSG00000149294.16	11	0.000119509	0.00358526	30	0.014398	Yes	No
Nerve-Tibial	520	TTC12	ENSG00000149292.16	11	0.00117074	0.0316099	27	0.0412544	Yes	No
Nerve-Tibial	520	ANKK1	ENSG00000170209.4	11	0.000889728	0.0240227	27	0.0346899	Yes	No
Nerve-Tibial	520	DRD2	ENSG00000149295.13	11	0.00140296	0.03788	27	0.0467362	Yes	No
Nerve-Tibial	520	TMPRSS5	ENSG00000166682.10	11	0.000615581	0.0172363	28	0.0286836	Yes	No
Nerve-Tibial	520	ZW10	ENSG00000086827.8	11	1.50659e-05	0.000421846	28	0.00663077	Yes	Yes
Nerve-Tibial	520	USP28	ENSG00000048028.11	11	4.62407e-05	0.00129474	28	0.00997084	Yes	Yes
Nerve-Tibial	520	HTR3A	ENSG00000166736.11	11	0.000458766	0.0123867	27	0.0241956	Yes	No
Nerve-Tibial	520	ZBTB16	ENSG00000109906.13	11	0.00141046	0.0409035	29	0.0494177	Yes	No
Nerve-Tibial	520	NNMT	ENSG00000166741.7	11	8.92143e-05	0.00240879	27	0.0122907	Yes	No
Nerve-Tibial	520	C11orf71	ENSG00000180425.11	11	0.00148752	0.0386754	26	0.0474125	Yes	No
Nerve-Tibial	520	RBM7	ENSG00000076053.10	11	1.82868e-05	0.000475457	26	0.00707851	Yes	Yes
Nerve-Tibial	520	REXO2	ENSG00000076043.9	11	0.000263974	0.00686332	26	0.0185387	Yes	No
Nerve-Tibial	520	NXPE4	ENSG00000137634.9	11	0.000176147	0.00457983	26	0.0158208	Yes	No
Nerve-Tibial	520	NXPE2	ENSG00000204361.8	11	0.000562226	0.0146179	26	0.0262614	Yes	No
Nerve-Tibial	520	CADM1	ENSG00000182985.17	11	0.000339659	0.0105294	31	0.0224142	Yes	No
Nerve-Tibial	520	LINC00900	ENSG00000246100.3	11	0.000121578	0.00340418	28	0.0141098	Yes	No
Nerve-Tibial	520	BUD13	ENSG00000137656.11	11	0.00398386	0.1235	31	0.12585	No	No
Nerve-Tibial	520	ZPR1	ENSG00000109917.10	11	0.00167677	0.0519799	31	0.0592835	No	No
Nerve-Tibial	520	APOC3	ENSG00000110245.11	11	6.61215e-06	0.000204977	31	0.00507415	Yes	Yes
Nerve-Tibial	520	APOA1	ENSG00000118137.9	11	8.78726e-05	0.00272405	31	0.0129667	Yes	No
Nerve-Tibial	520	SIK3	ENSG00000160584.15	11	0.000117306	0.00410571	35	0.0151352	Yes	No
Nerve-Tibial	520	PAFAH1B2	ENSG00000168092.13	11	0.00254872	0.0841079	33	0.0884249	No	No
Nerve-Tibial	520	SIDT2	ENSG00000149577.15	11	3.40738e-05	0.00112444	33	0.00956032	Yes	Yes
Nerve-Tibial	520	TAGLN	ENSG00000149591.16	11	0.000335765	0.0110803	33	0.0229483	Yes	No
Nerve-Tibial	520	PCSK7	ENSG00000160613.12	11	0.000148512	0.0049009	33	0.0161692	Yes	No
Nerve-Tibial	520	RNF214	ENSG00000167257.10	11	0.000285858	0.00971916	34	0.0215523	Yes	No
Nerve-Tibial	520	BACE1	ENSG00000186318.16	11	0.000399466	0.0131824	33	0.0249453	Yes	No
Nerve-Tibial	520	CEP164	ENSG00000110274.15	11	0.000123849	0.00408701	33	0.015128	Yes	No
Nerve-Tibial	520	DSCAML1	ENSG00000177103.13	11	0.001719	0.0601649	35	0.0665383	No	No
Nerve-Tibial	520	FXYD2	ENSG00000137731.13	11	6.15994e-06	0.000178638	29	0.00481513	Yes	Yes
Nerve-Tibial	520	FXYD6	ENSG00000137726.16	11	8.62774e-07	2.50205e-05	29	0.00194951	Yes	Yes
Nerve-Tibial	520	TMPRSS13	ENSG00000137747.15	11	0.000734787	0.0213088	29	0.032299	Yes	No
Nerve-Tibial	520	IL10RA	ENSG00000110324.10	11	2.56746e-06	7.18888e-05	28	0.00335824	Yes	Yes
Nerve-Tibial	520	TMPRSS4-AS1	ENSG00000255274.9	11	0.000666564	0.0193304	29	0.0306156	Yes	No
Nerve-Tibial	520	SCN4B	ENSG00000177098.8	11	0.000793026	0.0222047	28	0.0330849	Yes	No
Nerve-Tibial	520	SCN2B	ENSG00000149575.5	11	0.000157421	0.00425037	27	0.0153962	Yes	No
Nerve-Tibial	520	JAML	ENSG00000160593.18	11	0.000656977	0.0177384	27	0.0291484	Yes	No
Nerve-Tibial	520	MPZL3	ENSG00000160588.9	11	0.00195424	0.0527644	27	0.0599989	No	No
Nerve-Tibial	520	MPZL2	ENSG00000149573.8	11	4.17314e-05	0.00112675	27	0.00956032	Yes	Yes
Nerve-Tibial	520	CD3E	ENSG00000198851.9	11	0.00151953	0.0395078	26	0.0481541	Yes	No
Nerve-Tibial	520	CD3D	ENSG00000167286.9	11	2.95173e-05	0.00076745	26	0.00839601	Yes	Yes
Nerve-Tibial	520	CD3G	ENSG00000160654.9	11	0.000587794	0.0152827	26	0.0269144	Yes	No
Nerve-Tibial	520	UBE4A	ENSG00000110344.9	11	0.00129497	0.0349641	27	0.0442619	Yes	No
Nerve-Tibial	520	ATP5L	ENSG00000167283.7	11	0.000242564	0.00654922	27	0.0182101	Yes	No
Nerve-Tibial	520	RP11-770J1.4	ENSG00000255384.1	11	0.00112043	0.0291312	26	0.0391322	Yes	No
Nerve-Tibial	520	KMT2A	ENSG00000118058.20	11	0.00153492	0.041443	27	0.0499075	Yes	No
Nerve-Tibial	520	TTC36	ENSG00000172425.10	11	0.0019821	0.0515347	26	0.0588895	No	No
Nerve-Tibial	520	TMEM25	ENSG00000149582.15	11	0.0016788	0.0436488	26	0.0518956	No	No
Nerve-Tibial	520	IFT46	ENSG00000118096.7	11	9.5982e-06	0.000249553	26	0.00542734	Yes	Yes
Nerve-Tibial	520	ARCN1	ENSG00000095139.13	11	0.000178269	0.004635	26	0.0158893	Yes	No
Nerve-Tibial	520	PHLDB1	ENSG00000019144.18	11	0.000928421	0.0250674	27	0.0356614	Yes	No
Nerve-Tibial	520	TREH	ENSG00000118094.11	11	4.20437e-05	0.00109314	26	0.00949147	Yes	Yes
Nerve-Tibial	520	DDX6	ENSG00000110367.11	11	0.000666338	0.0173248	26	0.0287757	Yes	No
Nerve-Tibial	520	RP11-158I9.8	ENSG00000278376.1	11	0.000744434	0.0193553	26	0.0306445	Yes	No
Nerve-Tibial	520	BCL9L	ENSG00000186174.12	11	0.00119802	0.0311485	26	0.0408385	Yes	No
Nerve-Tibial	520	UPK2	ENSG00000110375.2	11	0.000273429	0.00710915	26	0.0188207	Yes	No
Nerve-Tibial	520	RP11-110I1.12	ENSG00000255121.2	11	0.00264945	0.0688857	26	0.074399	No	No
Nerve-Tibial	520	CCDC84	ENSG00000186166.8	11	0.000813029	0.0211387	26	0.0321933	Yes	No
Nerve-Tibial	520	RPS25	ENSG00000118181.10	11	0.000185138	0.00481359	26	0.0160553	Yes	No
Nerve-Tibial	520	TRAPPC4	ENSG00000196655.11	11	0.000437761	0.0113818	26	0.0232175	Yes	No
Nerve-Tibial	520	SLC37A4	ENSG00000137700.17	11	5.55798e-07	1.44508e-05	26	0.00147001	Yes	Yes
Nerve-Tibial	520	HYOU1	ENSG00000149428.18	11	9.84338e-05	0.00255928	26	0.0126698	Yes	No
Nerve-Tibial	520	RP11-110I1.14	ENSG00000271751.1	11	0.00148333	0.0385667	26	0.0473251	Yes	No
Nerve-Tibial	520	VPS11	ENSG00000160695.14	11	0.00316671	0.0823345	26	0.0867597	No	No
Nerve-Tibial	520	HMBS	ENSG00000256269.7	11	9.96954e-05	0.00259208	26	0.0126993	Yes	No
Nerve-Tibial	520	H2AFX	ENSG00000188486.3	11	5.16964e-06	0.000134411	26	0.00437181	Yes	Yes
Nerve-Tibial	520	DPAGT1	ENSG00000172269.18	11	0.000285307	0.00741799	26	0.0191916	Yes	No
Nerve-Tibial	520	C2CD2L	ENSG00000172375.12	11	3.49758e-05	0.00090937	26	0.00899029	Yes	Yes
Nerve-Tibial	520	HINFP	ENSG00000172273.12	11	0.00105812	0.0275111	26	0.0377138	Yes	No
Nerve-Tibial	520	ABCG4	ENSG00000172350.9	11	0.00523748	0.136175	26	0.138151	No	No
Nerve-Tibial	520	NLRX1	ENSG00000160703.15	11	0.0014367	0.0373541	26	0.046287	Yes	No
Nerve-Tibial	520	PDZD3	ENSG00000172367.15	11	0.00044077	0.0110193	25	0.0228974	Yes	No
Nerve-Tibial	520	CCDC153	ENSG00000248712.7	11	0.00014129	0.00353224	25	0.0143442	Yes	No
Nerve-Tibial	520	CBL	ENSG00000110395.6	11	0.000370342	0.00999923	27	0.0218497	Yes	No
Nerve-Tibial	520	MCAM	ENSG00000076706.16	11	4.55726e-07	1.13932e-05	25	0.00126443	Yes	Yes
Nerve-Tibial	520	RNF26	ENSG00000173456.4	11	0.00184818	0.0462046	25	0.0541641	No	No
Nerve-Tibial	520	USP2	ENSG00000036672.15	11	0.000879739	0.0228732	26	0.0336998	Yes	No
Nerve-Tibial	520	THY1	ENSG00000154096.13	11	0.00549106	0.142768	26	0.144592	No	No
Nerve-Tibial	520	NECTIN1	ENSG00000110400.10	11	0.000368896	0.010698	29	0.0225782	Yes	No
Nerve-Tibial	520	TRIM29	ENSG00000137699.16	11	7.93915e-05	0.00222296	28	0.0119344	Yes	No
Nerve-Tibial	520	OAF	ENSG00000184232.8	11	0.00058895	0.0159017	27	0.027476	Yes	No
Nerve-Tibial	520	POU2F3	ENSG00000137709.9	11	0.000340841	0.00988438	29	0.0217636	Yes	No
Nerve-Tibial	520	TMEM136	ENSG00000181264.8	11	3.10489e-05	0.000869368	28	0.0088125	Yes	Yes
Nerve-Tibial	520	ARHGEF12	ENSG00000196914.8	11	8.62656e-05	0.00258797	30	0.012699	Yes	No
Nerve-Tibial	520	GRIK4	ENSG00000149403.12	11	0.000124006	0.00409218	33	0.015128	Yes	No
Nerve-Tibial	520	TBCEL	ENSG00000154114.12	11	0.000513688	0.0138696	27	0.0255693	Yes	No
Nerve-Tibial	520	TECTA	ENSG00000109927.9	11	0.0018391	0.0478166	26	0.055553	No	No
Nerve-Tibial	520	SC5D	ENSG00000109929.9	11	0.000987246	0.0246811	25	0.0352942	Yes	No
Nerve-Tibial	520	SORL1	ENSG00000137642.12	11	0.000161943	0.00437245	27	0.0155805	Yes	No
Nerve-Tibial	520	BLID	ENSG00000259571.1	11	0.00110367	0.0286953	26	0.0387143	Yes	No
Nerve-Tibial	520	UBASH3B	ENSG00000154127.9	11	0.0015245	0.0472594	31	0.0550505	No	No
Nerve-Tibial	520	CRTAM	ENSG00000109943.8	11	0.000403766	0.012113	30	0.0239265	Yes	No
Nerve-Tibial	520	C11orf63	ENSG00000109944.10	11	0.000250302	0.00775936	31	0.0194937	Yes	No
Nerve-Tibial	520	HSPA8	ENSG00000109971.13	11	0.000219059	0.00679082	31	0.0184693	Yes	No
Nerve-Tibial	520	CLMP	ENSG00000166250.11	11	9.79947e-05	0.00323383	33	0.0138412	Yes	No
Nerve-Tibial	520	GRAMD1B	ENSG00000023171.16	11	1.0605e-06	4.02989e-05	38	0.00254878	Yes	Yes
Nerve-Tibial	520	SCN3B	ENSG00000166257.8	11	0.000114036	0.00399126	35	0.0150243	Yes	No
Nerve-Tibial	520	ZNF202	ENSG00000166261.10	11	9.85055e-05	0.00334919	34	0.0139776	Yes	No
Nerve-Tibial	520	VWA5A	ENSG00000110002.15	11	0.000625487	0.0212666	34	0.0322779	Yes	No
Nerve-Tibial	520	TBRG1	ENSG00000154144.12	11	1.50504e-05	0.000481613	32	0.00711651	Yes	Yes
Nerve-Tibial	520	SIAE	ENSG00000110013.12	11	9.74832e-05	0.00311946	32	0.0136333	Yes	No
Nerve-Tibial	520	SPA17	ENSG00000064199.6	11	0.000362145	0.0115886	32	0.0233921	Yes	No
Nerve-Tibial	520	NRGN	ENSG00000154146.12	11	0.00218353	0.0698731	32	0.0752701	No	No
Nerve-Tibial	520	VSIG2	ENSG00000019102.11	11	0.000835126	0.026724	32	0.0370427	Yes	No
Nerve-Tibial	520	ESAM	ENSG00000149564.11	11	0.000185232	0.00592744	32	0.0175312	Yes	No
Nerve-Tibial	520	MSANTD2	ENSG00000120458.10	11	0.000556363	0.0178036	32	0.0292278	Yes	No
Nerve-Tibial	520	ROBO3	ENSG00000154134.14	11	0.000266325	0.0085224	32	0.0202868	Yes	No
Nerve-Tibial	520	ROBO4	ENSG00000154133.14	11	0.000266757	0.00826947	31	0.019977	Yes	No
Nerve-Tibial	520	HEPACAM	ENSG00000165478.6	11	0.00018883	0.00585372	31	0.0174724	Yes	No
Nerve-Tibial	520	CCDC15	ENSG00000149548.14	11	5.29516e-05	0.0017474	33	0.0109973	Yes	No
Nerve-Tibial	520	SLC37A2	ENSG00000134955.11	11	0.000382719	0.0118643	31	0.0236794	Yes	No
Nerve-Tibial	520	TMEM218	ENSG00000150433.9	11	0.00131888	0.0408852	31	0.0494036	Yes	No
Nerve-Tibial	520	PKNOX2	ENSG00000165495.15	11	0.000769499	0.026163	34	0.0365283	Yes	No
Nerve-Tibial	520	FEZ1	ENSG00000149557.12	11	0.000821571	0.0246471	30	0.0352746	Yes	No
Nerve-Tibial	520	EI24	ENSG00000149547.14	11	0.000456539	0.0136962	30	0.0254262	Yes	No
Nerve-Tibial	520	STT3A	ENSG00000134910.12	11	0.00157248	0.0471743	30	0.0549841	No	No
Nerve-Tibial	520	CHEK1	ENSG00000149554.12	11	0.000507815	0.0152344	30	0.0268847	Yes	No
Nerve-Tibial	520	ACRV1	ENSG00000134940.13	11	0.000798516	0.0239555	30	0.0346182	Yes	No
Nerve-Tibial	520	RP11-680F20.10	ENSG00000260209.1	11	0.000382806	0.0114842	30	0.0233157	Yes	No
Nerve-Tibial	520	HYLS1	ENSG00000198331.10	11	0.00261282	0.0809975	31	0.0854984	No	No
Nerve-Tibial	520	PUS3	ENSG00000110060.8	11	0.00199069	0.0617113	31	0.0679611	No	No
Nerve-Tibial	520	DDX25	ENSG00000109832.13	11	0.00161418	0.0500394	31	0.0574963	No	No
Nerve-Tibial	520	CDON	ENSG00000064309.14	11	7.35898e-06	0.000242846	33	0.00542497	Yes	Yes
Nerve-Tibial	520	RPUSD4	ENSG00000165526.8	11	0.000174814	0.00541924	31	0.0168926	Yes	No
Nerve-Tibial	520	FAM118B	ENSG00000197798.8	11	0.000812583	0.0260027	32	0.0364121	Yes	No
Nerve-Tibial	520	SRPRA	ENSG00000182934.11	11	6.77597e-05	0.00216831	32	0.0118355	Yes	No
Nerve-Tibial	520	FOXRED1	ENSG00000110074.10	11	0.000730191	0.0233661	32	0.0341076	Yes	No
Nerve-Tibial	520	TIRAP	ENSG00000150455.13	11	0.000140189	0.00448605	32	0.0157079	Yes	No
Nerve-Tibial	520	DCPS	ENSG00000110063.8	11	0.000748447	0.0239503	32	0.0346182	Yes	No
Nerve-Tibial	520	ST3GAL4	ENSG00000110080.18	11	5.28055e-06	0.000168978	32	0.00471695	Yes	Yes
Nerve-Tibial	520	KIRREL3	ENSG00000149571.11	11	9.63863e-05	0.00375907	39	0.0146955	Yes	No
Nerve-Tibial	520	ETS1	ENSG00000134954.14	11	1.66533e-05	0.000499599	30	0.00717264	Yes	Yes
Nerve-Tibial	520	FLI1	ENSG00000151702.16	11	6.02373e-05	0.00180712	30	0.0111159	Yes	No
Nerve-Tibial	520	KCNJ1	ENSG00000151704.15	11	7.79912e-05	0.00226175	29	0.0119994	Yes	No
Nerve-Tibial	520	KCNJ5	ENSG00000120457.11	11	8.38778e-05	0.00243246	29	0.0123252	Yes	No
Nerve-Tibial	520	C11orf45	ENSG00000174370.9	11	0.00015651	0.00453879	29	0.0157631	Yes	No
Nerve-Tibial	520	TP53AIP1	ENSG00000120471.15	11	0.000240216	0.00696626	29	0.0186275	Yes	No
Nerve-Tibial	520	ARHGAP32	ENSG00000134909.18	11	6.18144e-05	0.00203987	33	0.0116085	Yes	No
Nerve-Tibial	520	TMEM45B	ENSG00000151715.7	11	0.000496894	0.0149068	30	0.0265875	Yes	No
Nerve-Tibial	520	NFRKB	ENSG00000170322.14	11	0.000846151	0.0253845	30	0.0359173	Yes	No
Nerve-Tibial	520	PRDM10	ENSG00000170325.14	11	0.00154622	0.0479329	31	0.0556593	No	No
Nerve-Tibial	520	LINC00167	ENSG00000233220.3	11	0.000204336	0.00592573	29	0.0175312	Yes	No
Nerve-Tibial	520	APLP2	ENSG00000084234.16	11	3.07121e-05	0.000982786	32	0.00918291	Yes	Yes
Nerve-Tibial	520	ST14	ENSG00000149418.10	11	0.000241255	0.00772016	32	0.0194619	Yes	No
Nerve-Tibial	520	ZBTB44	ENSG00000196323.12	11	0.000823072	0.0271614	33	0.0374251	Yes	No
Nerve-Tibial	520	RP11-121M22.1	ENSG00000175773.12	11	0.000254245	0.00839007	33	0.0201318	Yes	No
Nerve-Tibial	520	ADAMTS8	ENSG00000134917.9	11	0.000862929	0.0276137	32	0.0378037	Yes	No
Nerve-Tibial	520	ADAMTS15	ENSG00000166106.3	11	0.000677735	0.0216875	32	0.0326409	Yes	No
Nerve-Tibial	520	C11orf44	ENSG00000175728.4	11	2.17934e-05	0.000740977	34	0.00825853	Yes	Yes
Nerve-Tibial	520	RP11-890B15.2	ENSG00000254842.6	11	0.00170377	0.0562244	33	0.0630638	No	No
Nerve-Tibial	520	RP11-890B15.3	ENSG00000255455.2	11	0.000591213	0.01951	33	0.0307614	Yes	No
Nerve-Tibial	520	SNX19	ENSG00000120451.10	11	9.66416e-05	0.00318917	33	0.0137507	Yes	No
Nerve-Tibial	520	NTM	ENSG00000182667.14	11	1.95727e-05	0.000959064	49	0.00913339	Yes	Yes
Nerve-Tibial	520	NTM-AS1	ENSG00000224795.1	11	0.000794121	0.026206	33	0.0365608	Yes	No
Nerve-Tibial	520	OPCML	ENSG00000183715.13	11	0.000103296	0.00516482	50	0.0165562	Yes	No
Nerve-Tibial	520	IGSF9B	ENSG00000080854.14	11	0.000893167	0.0312609	35	0.0409536	Yes	No
Nerve-Tibial	520	RP11-713P17.3	ENSG00000204241.7	11	8.8721e-06	0.000310524	35	0.00588902	Yes	Yes
Nerve-Tibial	520	RP11-713P17.4	ENSG00000254648.1	11	1.22883e-05	0.000430092	35	0.00669714	Yes	Yes
Nerve-Tibial	520	JAM3	ENSG00000166086.12	11	0.000267965	0.00937879	35	0.0211378	Yes	No
Nerve-Tibial	520	NCAPD3	ENSG00000151503.12	11	0.00119416	0.0406013	34	0.0491254	Yes	No
Nerve-Tibial	520	VPS26B	ENSG00000151502.10	11	0.000140052	0.00462173	33	0.0158797	Yes	No
Nerve-Tibial	520	THYN1	ENSG00000151500.14	11	0.00152778	0.0488888	32	0.0564401	No	No
Nerve-Tibial	520	ACAD8	ENSG00000151498.11	11	0.000852474	0.0272792	32	0.0375196	Yes	No
Nerve-Tibial	520	GLB1L2	ENSG00000149328.14	11	0.000348179	0.0107935	31	0.0226873	Yes	No
Nerve-Tibial	520	B3GAT1	ENSG00000109956.12	11	0.000127	0.00393699	31	0.0149573	Yes	No
Nerve-Tibial	520	RP11-469N6.1	ENSG00000251226.1	11	0.000749599	0.01874	25	0.0300792	Yes	No
Nerve-Tibial	520	IQSEC3	ENSG00000120645.11	12	0.000587104	0.0105679	18	0.022463	Yes	No
Nerve-Tibial	520	RP11-598F7.6	ENSG00000256540.1	12	4.81667e-05	0.000867001	18	0.0088105	Yes	Yes
Nerve-Tibial	520	SLC6A12	ENSG00000111181.12	12	0.00124342	0.0223815	18	0.0332725	Yes	No
Nerve-Tibial	520	SLC6A13	ENSG00000010379.15	12	0.00187989	0.0357179	19	0.0448943	Yes	No
Nerve-Tibial	520	KDM5A	ENSG00000073614.12	12	4.98903e-05	0.00109759	22	0.00950308	Yes	Yes
Nerve-Tibial	520	CCDC77	ENSG00000120647.9	12	0.000219635	0.00505159	23	0.0164104	Yes	No
Nerve-Tibial	520	B4GALNT3	ENSG00000139044.10	12	0.00158338	0.0411679	26	0.0496585	Yes	No
Nerve-Tibial	520	NINJ2	ENSG00000171840.11	12	0.000539252	0.0145598	27	0.026241	Yes	No
Nerve-Tibial	520	WNK1	ENSG00000060237.16	12	0.0026735	0.0828786	31	0.0872677	No	No
Nerve-Tibial	520	RAD52	ENSG00000002016.17	12	0.000149273	0.00492602	33	0.0162211	Yes	No
Nerve-Tibial	520	ERC1	ENSG00000082805.19	12	0.00011796	0.0047184	40	0.015964	Yes	No
Nerve-Tibial	520	LINC00942	ENSG00000249628.2	12	0.00088118	0.0290789	33	0.0390871	Yes	No
Nerve-Tibial	520	WNT5B	ENSG00000111186.12	12	0.00220193	0.0748656	34	0.0798496	No	No
Nerve-Tibial	520	FBXL14	ENSG00000171823.6	12	0.000665507	0.0212962	32	0.0322961	Yes	No
Nerve-Tibial	520	ADIPOR2	ENSG00000006831.9	12	0.00127217	0.0419815	33	0.0504042	No	No
Nerve-Tibial	520	CACNA2D4	ENSG00000151062.14	12	0.00021711	0.00716463	33	0.018875	Yes	No
Nerve-Tibial	520	LINC00940	ENSG00000235049.1	12	0.000130545	0.00417744	32	0.015269	Yes	No
Nerve-Tibial	520	DCP1B	ENSG00000151065.13	12	0.00238677	0.0787634	33	0.0833901	No	No
Nerve-Tibial	520	CACNA1C	ENSG00000151067.21	12	0.000869453	0.0399948	46	0.0485892	Yes	No
Nerve-Tibial	520	FKBP4	ENSG00000004478.7	12	0.000378125	0.0124781	33	0.0242723	Yes	No
Nerve-Tibial	520	ITFG2	ENSG00000111203.11	12	0.00189558	0.0644497	34	0.0703758	No	No
Nerve-Tibial	520	NRIP2	ENSG00000053702.14	12	0.000208788	0.00689	33	0.0185557	Yes	No
Nerve-Tibial	520	RP4-816N1.8	ENSG00000283297.1	12	0.000443698	0.014642	33	0.0262816	Yes	No
Nerve-Tibial	520	FOXM1	ENSG00000111206.12	12	0.00039192	0.0129333	33	0.0247075	Yes	No
Nerve-Tibial	520	RHNO1	ENSG00000171792.10	12	0.000687822	0.0226981	33	0.0335633	Yes	No
Nerve-Tibial	520	TULP3	ENSG00000078246.16	12	0.00040388	0.013328	33	0.0250758	Yes	No
Nerve-Tibial	520	TEAD4	ENSG00000197905.8	12	0.000672449	0.0228633	34	0.0336966	Yes	No
Nerve-Tibial	520	RP11-253E3.3	ENSG00000250899.3	12	0.00258698	0.0853703	33	0.0895617	No	No
Nerve-Tibial	520	TSPAN9	ENSG00000011105.12	12	0.000133547	0.00467415	35	0.0159134	Yes	No
Nerve-Tibial	520	RP5-1063M23.2	ENSG00000236908.2	12	1.99578e-05	0.000658609	33	0.00795527	Yes	Yes
Nerve-Tibial	520	PRMT8	ENSG00000111218.11	12	0.000158875	0.00571951	36	0.0172945	Yes	No
Nerve-Tibial	520	CRACR2A	ENSG00000130038.9	12	2.28816e-05	0.000800855	35	0.00850513	Yes	Yes
Nerve-Tibial	520	PARP11	ENSG00000111224.13	12	0.00219512	0.074634	34	0.079631	No	No
Nerve-Tibial	520	CCND2	ENSG00000118971.7	12	4.94699e-05	0.00153357	31	0.0105892	Yes	No
Nerve-Tibial	520	TIGAR	ENSG00000078237.6	12	0.00176703	0.0547778	31	0.0618119	No	No
Nerve-Tibial	520	C12orf4	ENSG00000047621.11	12	0.00142966	0.0443195	31	0.0524784	No	No
Nerve-Tibial	520	RAD51AP1	ENSG00000111247.14	12	0.00187215	0.0561644	30	0.0630082	No	No
Nerve-Tibial	520	DYRK4	ENSG00000010219.13	12	0.00056004	0.0173612	31	0.0288153	Yes	No
Nerve-Tibial	520	AKAP3	ENSG00000111254.7	12	0.000194357	0.00602508	31	0.0176423	Yes	No
Nerve-Tibial	520	NDUFA9	ENSG00000139180.10	12	6.16307e-05	0.00191055	31	0.0113077	Yes	No
Nerve-Tibial	520	RP11-234B24.2	ENSG00000255474.1	12	0.000138707	0.00429992	31	0.0154487	Yes	No
Nerve-Tibial	520	GALNT8	ENSG00000130035.6	12	2.3074e-05	0.000738368	32	0.00824919	Yes	Yes
Nerve-Tibial	520	KCNA1	ENSG00000111262.5	12	4.13235e-06	0.00012397	30	0.00421178	Yes	Yes
Nerve-Tibial	520	KCNA5	ENSG00000130037.4	12	1.51973e-07	4.55919e-06	30	0.000707524	Yes	Yes
Nerve-Tibial	520	NTF3	ENSG00000185652.11	12	0.00193659	0.0639074	33	0.0698836	No	No
Nerve-Tibial	520	ANO2	ENSG00000047617.14	12	0.000305316	0.0109914	36	0.0228825	Yes	No
Nerve-Tibial	520	VWF	ENSG00000110799.13	12	8.91603e-05	0.00285313	32	0.0131437	Yes	No
Nerve-Tibial	520	CD9	ENSG00000010278.12	12	0.000481058	0.0139507	29	0.0256378	Yes	No
Nerve-Tibial	520	PLEKHG6	ENSG00000008323.15	12	0.000215819	0.00604294	28	0.0176658	Yes	No
Nerve-Tibial	520	TNFRSF1A	ENSG00000067182.7	12	0.00120802	0.0350326	29	0.0443036	Yes	No
Nerve-Tibial	520	SCNN1A	ENSG00000111319.12	12	0.000328383	0.00952312	29	0.0213266	Yes	No
Nerve-Tibial	520	LTBR	ENSG00000111321.10	12	2.05686e-05	0.000575921	28	0.00749594	Yes	Yes
Nerve-Tibial	520	RP1-102E24.8	ENSG00000256433.2	12	0.00131471	0.0368118	28	0.0458227	Yes	No
Nerve-Tibial	520	CD27	ENSG00000139193.3	12	0.00219203	0.061377	28	0.0676825	No	No
Nerve-Tibial	520	TAPBPL	ENSG00000139192.11	12	0.00100947	0.0282651	28	0.0383702	Yes	No
Nerve-Tibial	520	VAMP1	ENSG00000139190.16	12	0.00104762	0.0293333	28	0.0392686	Yes	No
Nerve-Tibial	520	MRPL51	ENSG00000111639.7	12	3.01029e-05	0.000842881	28	0.00869078	Yes	Yes
Nerve-Tibial	520	NCAPD2	ENSG00000010292.12	12	0.000190197	0.00532553	28	0.0168227	Yes	No
Nerve-Tibial	520	GAPDH	ENSG00000111640.14	12	0.001006	0.0281681	28	0.0382708	Yes	No
Nerve-Tibial	520	IFFO1	ENSG00000010295.19	12	0.0021425	0.0599899	28	0.0663767	No	No
Nerve-Tibial	520	NOP2	ENSG00000111641.11	12	0.000860202	0.0240857	28	0.0347508	Yes	No
Nerve-Tibial	520	CHD4	ENSG00000111642.14	12	0.00180887	0.0524572	29	0.0597364	No	No
Nerve-Tibial	520	LPAR5	ENSG00000184574.9	12	0.000470735	0.0136513	29	0.025379	Yes	No
Nerve-Tibial	520	ACRBP	ENSG00000111644.7	12	5.96477e-05	0.00172978	29	0.0109484	Yes	No
Nerve-Tibial	520	ING4	ENSG00000111653.19	12	0.000482222	0.0139844	29	0.0256648	Yes	No
Nerve-Tibial	520	ZNF384	ENSG00000126746.17	12	8.85215e-06	0.000256712	29	0.00548532	Yes	Yes
Nerve-Tibial	520	PIANP	ENSG00000139200.13	12	0.000391603	0.0109649	28	0.0228455	Yes	No
Nerve-Tibial	520	COPS7A	ENSG00000111652.9	12	1.365e-05	0.000395849	29	0.00644424	Yes	Yes
Nerve-Tibial	520	RP4-761J14.10	ENSG00000269892.1	12	0.000503639	0.0146055	29	0.0262549	Yes	No
Nerve-Tibial	520	MLF2	ENSG00000089693.10	12	0.000227999	0.00661197	29	0.0182787	Yes	No
Nerve-Tibial	520	PTMS	ENSG00000159335.15	12	0.00112753	0.0326985	29	0.0422408	Yes	No
Nerve-Tibial	520	LAG3	ENSG00000089692.8	12	0.000252392	0.00731937	29	0.0190929	Yes	No
Nerve-Tibial	520	CD4	ENSG00000010610.9	12	0.000254594	0.00763781	30	0.0193985	Yes	No
Nerve-Tibial	520	GPR162	ENSG00000250510.7	12	0.000288134	0.0083559	29	0.0200926	Yes	No
Nerve-Tibial	520	P3H3	ENSG00000110811.19	12	0.000568968	0.0165001	29	0.0280027	Yes	No
Nerve-Tibial	520	GNB3	ENSG00000111664.10	12	0.00142222	0.0412443	29	0.0497147	Yes	No
Nerve-Tibial	520	CDCA3	ENSG00000111665.11	12	0.000298003	0.00864208	29	0.0204164	Yes	No
Nerve-Tibial	520	USP5	ENSG00000111667.13	12	0.00143563	0.0430689	30	0.0513697	No	No
Nerve-Tibial	520	TPI1	ENSG00000111669.14	12	0.000423771	0.0127131	30	0.0244901	Yes	No
Nerve-Tibial	520	SPSB2	ENSG00000111671.9	12	1.04269e-05	0.000312806	30	0.00589398	Yes	Yes
Nerve-Tibial	520	U47924.32	ENSG00000275703.1	12	0.000562251	0.0168675	30	0.0283712	Yes	No
Nerve-Tibial	520	LRRC23	ENSG00000010626.14	12	1.99628e-06	5.98884e-05	30	0.00314234	Yes	Yes
Nerve-Tibial	520	ENO2	ENSG00000111674.8	12	2.19722e-05	0.000659166	30	0.00795527	Yes	Yes
Nerve-Tibial	520	ATN1	ENSG00000111676.14	12	0.000490919	0.0147276	30	0.0263676	Yes	No
Nerve-Tibial	520	C12orf57	ENSG00000111678.10	12	0.000109168	0.00327504	30	0.0138696	Yes	No
Nerve-Tibial	520	PTPN6	ENSG00000111679.16	12	0.00147872	0.0443617	30	0.0525026	No	No
Nerve-Tibial	520	PHB2	ENSG00000215021.8	12	6.45389e-05	0.00193617	30	0.0113732	Yes	No
Nerve-Tibial	520	EMG1	ENSG00000126749.14	12	0.000686834	0.020605	30	0.0317342	Yes	No
Nerve-Tibial	520	LPCAT3	ENSG00000111684.10	12	0.000411006	0.0123302	30	0.0241461	Yes	No
Nerve-Tibial	520	C1S	ENSG00000182326.14	12	7.79764e-05	0.00241727	31	0.0123032	Yes	No
Nerve-Tibial	520	C1R	ENSG00000159403.15	12	0.000603284	0.0174952	29	0.0289278	Yes	No
Nerve-Tibial	520	C1RL	ENSG00000139178.10	12	6.98159e-05	0.00202466	29	0.0115789	Yes	No
Nerve-Tibial	520	RBP5	ENSG00000139194.7	12	8.46116e-05	0.00245374	29	0.0123987	Yes	No
Nerve-Tibial	520	CLSTN3	ENSG00000139182.13	12	0.00027282	0.00791178	29	0.0196635	Yes	No
Nerve-Tibial	520	PEX5	ENSG00000139197.10	12	0.000545167	0.0152647	28	0.0269054	Yes	No
Nerve-Tibial	520	CD163L1	ENSG00000177675.8	12	0.000470154	0.0150449	32	0.0267063	Yes	No
Nerve-Tibial	520	CD163	ENSG00000177575.12	12	0.000262222	0.00812889	31	0.0198437	Yes	No
Nerve-Tibial	520	GDF3	ENSG00000184344.3	12	0.000150073	0.00465226	31	0.015898	Yes	No
Nerve-Tibial	520	SLC2A14	ENSG00000173262.11	12	0.000755603	0.0241793	32	0.0348217	Yes	No
Nerve-Tibial	520	SLC2A3	ENSG00000059804.15	12	4.51193e-05	0.00144382	32	0.0103672	Yes	No
Nerve-Tibial	520	FOXJ2	ENSG00000065970.8	12	1.19278e-05	0.000381689	32	0.00636322	Yes	Yes
Nerve-Tibial	520	C3AR1	ENSG00000171860.4	12	5.91417e-05	0.00189253	32	0.0112809	Yes	No
Nerve-Tibial	520	NECAP1	ENSG00000089818.17	12	0.000478716	0.0153189	32	0.0269471	Yes	No
Nerve-Tibial	520	CLEC4A	ENSG00000111729.13	12	0.00169332	0.0541861	32	0.0612995	No	No
Nerve-Tibial	520	RP11-266K4.13	ENSG00000276417.1	12	0.000513386	0.0164284	32	0.0279328	Yes	No
Nerve-Tibial	520	RP11-266K4.14	ENSG00000275367.1	12	0.000369878	0.0118361	32	0.0236567	Yes	No
Nerve-Tibial	520	FAM90A1	ENSG00000171847.10	12	0.000508336	0.0162667	32	0.0278108	Yes	No
Nerve-Tibial	520	RP11-266K4.9	ENSG00000215241.3	12	7.7665e-05	0.00248528	32	0.0124891	Yes	No
Nerve-Tibial	520	LINC00937	ENSG00000226091.7	12	0.000127645	0.00433994	34	0.0155045	Yes	No
Nerve-Tibial	520	CLEC4D	ENSG00000166527.7	12	0.000166946	0.00567615	34	0.0172231	Yes	No
Nerve-Tibial	520	CLEC4E	ENSG00000166523.7	12	0.000879964	0.0299188	34	0.0398253	Yes	No
Nerve-Tibial	520	AICDA	ENSG00000111732.10	12	0.00310211	0.10237	33	0.105546	No	No
Nerve-Tibial	520	MFAP5	ENSG00000197614.10	12	0.000625696	0.020648	33	0.0317816	Yes	No
Nerve-Tibial	520	RIMKLB	ENSG00000166532.15	12	0.000158882	0.00556088	35	0.0170651	Yes	No
Nerve-Tibial	520	RP11-20D14.6	ENSG00000249790.2	12	0.000133424	0.00440298	33	0.0156164	Yes	No
Nerve-Tibial	520	A2ML1	ENSG00000166535.19	12	0.000191784	0.00632888	33	0.0179767	Yes	No
Nerve-Tibial	520	PHC1	ENSG00000111752.10	12	0.000509339	0.0162989	32	0.0278341	Yes	No
Nerve-Tibial	520	M6PR	ENSG00000003056.7	12	0.000204914	0.00655726	32	0.0182182	Yes	No
Nerve-Tibial	520	KLRG1	ENSG00000139187.9	12	0.00217335	0.0717205	33	0.0769658	No	No
Nerve-Tibial	520	A2M	ENSG00000175899.14	12	3.91361e-06	0.000129149	33	0.00426891	Yes	Yes
Nerve-Tibial	520	PZP	ENSG00000126838.9	12	7.05911e-05	0.0024001	34	0.0122833	Yes	No
Nerve-Tibial	520	LINC00987	ENSG00000237248.4	12	2.33909e-05	0.000771899	33	0.00840475	Yes	Yes
Nerve-Tibial	520	RP11-118B22.4	ENSG00000256427.1	12	0.00089799	0.0296337	33	0.0395289	Yes	No
Nerve-Tibial	520	RP13-735L24.1	ENSG00000260423.1	12	3.06736e-05	0.000981556	32	0.00918291	Yes	Yes
Nerve-Tibial	520	RP11-726G1.1	ENSG00000214776.10	12	4.67182e-05	0.00158842	34	0.0106691	Yes	No
Nerve-Tibial	520	KLRB1	ENSG00000111796.3	12	0.00178108	0.0587755	33	0.0653053	No	No
Nerve-Tibial	520	CLEC2D	ENSG00000069493.14	12	0.000996393	0.032881	33	0.0424184	Yes	No
Nerve-Tibial	520	CLECL1	ENSG00000184293.7	12	0.000599706	0.0197903	33	0.0310007	Yes	No
Nerve-Tibial	520	CD69	ENSG00000110848.8	12	8.21475e-05	0.00271087	33	0.0129308	Yes	No
Nerve-Tibial	520	KLRF1	ENSG00000150045.11	12	0.000692243	0.022844	33	0.0336811	Yes	No
Nerve-Tibial	520	CLEC2B	ENSG00000110852.4	12	0.000122106	0.00402951	33	0.015051	Yes	No
Nerve-Tibial	520	CLEC12A	ENSG00000172322.13	12	0.00207659	0.0685275	33	0.074082	No	No
Nerve-Tibial	520	CLEC1B	ENSG00000165682.14	12	0.00100106	0.0340359	34	0.0434211	Yes	No
Nerve-Tibial	520	CLEC12B	ENSG00000256660.5	12	0.000167466	0.00569386	34	0.0172569	Yes	No
Nerve-Tibial	520	CLEC9A	ENSG00000197992.6	12	0.00010675	0.0036295	34	0.0144708	Yes	No
Nerve-Tibial	520	CLEC1A	ENSG00000150048.10	12	0.00042119	0.0143205	34	0.0260029	Yes	No
Nerve-Tibial	520	CLEC7A	ENSG00000172243.17	12	0.000244401	0.00830964	34	0.020033	Yes	No
Nerve-Tibial	520	OLR1	ENSG00000173391.8	12	0.000150126	0.00525441	35	0.0166931	Yes	No
Nerve-Tibial	520	TMEM52B	ENSG00000165685.8	12	0.00146332	0.0512164	35	0.0585878	No	No
Nerve-Tibial	520	GABARAPL1	ENSG00000139112.10	12	0.000553728	0.0193805	35	0.0306632	Yes	No
Nerve-Tibial	520	KLRD1	ENSG00000134539.16	12	0.00281009	0.101163	36	0.104402	No	No
Nerve-Tibial	520	KLRK1	ENSG00000213809.8	12	0.000955316	0.0324807	34	0.0420255	Yes	No
Nerve-Tibial	520	KLRC4	ENSG00000183542.5	12	0.00520761	0.177059	34	0.178139	No	No
Nerve-Tibial	520	KLRC3	ENSG00000205810.8	12	0.00224237	0.0762404	34	0.0811082	No	No
Nerve-Tibial	520	KLRC2	ENSG00000205809.9	12	7.95262e-06	0.000270389	34	0.0056144	Yes	Yes
Nerve-Tibial	520	KLRC1	ENSG00000134545.13	12	4.30385e-05	0.00146331	34	0.010384	Yes	No
Nerve-Tibial	520	EIF2S3L	ENSG00000180574.3	12	0.000733209	0.0249291	34	0.0355171	Yes	No
Nerve-Tibial	520	RP11-291B21.2	ENSG00000256039.1	12	0.00108521	0.0379823	35	0.0468277	Yes	No
Nerve-Tibial	520	MAGOHB	ENSG00000111196.9	12	0.00207835	0.0727423	35	0.0778844	No	No
Nerve-Tibial	520	STYK1	ENSG00000060140.8	12	0.000374035	0.0134653	36	0.0252097	Yes	No
Nerve-Tibial	520	YBX3	ENSG00000060138.12	12	0.000419763	0.0146917	35	0.0263415	Yes	No
Nerve-Tibial	520	PRH1	ENSG00000231887.6	12	0.00134339	0.0470187	35	0.0548587	No	No
Nerve-Tibial	520	TAS2R10	ENSG00000121318.2	12	3.7651e-06	0.000128013	34	0.00425535	Yes	Yes
Nerve-Tibial	520	PRR4	ENSG00000111215.11	12	0.000234511	0.00914592	39	0.0209	Yes	No
Nerve-Tibial	520	TAS2R13	ENSG00000212128.2	12	0.00191256	0.0650272	34	0.0709218	No	No
Nerve-Tibial	520	PRH2	ENSG00000134551.12	12	0.000173851	0.00591093	34	0.0175279	Yes	No
Nerve-Tibial	520	TAS2R14	ENSG00000212127.5	12	0.00139793	0.0475296	34	0.0552962	No	No
Nerve-Tibial	520	TAS2R50	ENSG00000212126.3	12	7.5627e-05	0.00257132	34	0.012673	Yes	No
Nerve-Tibial	520	TAS2R20	ENSG00000255837.1	12	0.000891867	0.0303235	34	0.0401355	Yes	No
Nerve-Tibial	520	TAS2R19	ENSG00000212124.2	12	0.000163419	0.00555626	34	0.0170617	Yes	No
Nerve-Tibial	520	TAS2R31	ENSG00000256436.1	12	0.000284061	0.00965807	34	0.0214582	Yes	No
Nerve-Tibial	520	TAS2R46	ENSG00000226761.3	12	0.000212433	0.00722272	34	0.0189815	Yes	No
Nerve-Tibial	520	TAS2R43	ENSG00000255374.3	12	0.00178984	0.0608546	34	0.0671955	No	No
Nerve-Tibial	520	TAS2R30	ENSG00000256188.3	12	1.71558e-05	0.000583298	34	0.0075647	Yes	Yes
Nerve-Tibial	520	SMIM10L1	ENSG00000256537.4	12	0.000335827	0.0114181	34	0.0232475	Yes	No
Nerve-Tibial	520	PRB1	ENSG00000251655.6	12	0.000866956	0.0294765	34	0.0394116	Yes	No
Nerve-Tibial	520	PRB2	ENSG00000121335.11	12	0.000161438	0.00565035	35	0.0171674	Yes	No
Nerve-Tibial	520	LINC01252	ENSG00000247157.6	12	0.000948471	0.0312996	33	0.0409867	Yes	No
Nerve-Tibial	520	ETV6	ENSG00000139083.10	12	0.000349989	0.0122496	35	0.0240784	Yes	No
Nerve-Tibial	520	LRP6	ENSG00000070018.8	12	0.000517304	0.0165537	32	0.0280626	Yes	No
Nerve-Tibial	520	MANSC1	ENSG00000111261.13	12	0.00101881	0.0305642	30	0.040345	Yes	No
Nerve-Tibial	520	LOH12CR2	ENSG00000205791.3	12	0.00179666	0.0538999	30	0.0610437	No	No
Nerve-Tibial	520	BORCS5	ENSG00000165714.10	12	0.000262535	0.00840112	32	0.0201389	Yes	No
Nerve-Tibial	520	DUSP16	ENSG00000111266.8	12	0.000347281	0.011113	32	0.0229795	Yes	No
Nerve-Tibial	520	RP11-253I19.3	ENSG00000255670.1	12	7.50897e-05	0.00225269	30	0.011983	Yes	No
Nerve-Tibial	520	CREBL2	ENSG00000111269.2	12	0.000285533	0.00885154	31	0.0205964	Yes	No
Nerve-Tibial	520	RP11-180M15.6	ENSG00000275963.1	12	1.04284e-05	0.000312852	30	0.00589398	Yes	Yes
Nerve-Tibial	520	GPR19	ENSG00000183150.7	12	3.82235e-06	0.000118493	31	0.00414036	Yes	Yes
Nerve-Tibial	520	CDKN1B	ENSG00000111276.10	12	0.000447955	0.0134386	30	0.0251804	Yes	No
Nerve-Tibial	520	APOLD1	ENSG00000178878.12	12	0.00026539	0.0082271	31	0.0199326	Yes	No
Nerve-Tibial	520	DDX47	ENSG00000213782.7	12	0.000186898	0.00560695	30	0.017112	Yes	No
Nerve-Tibial	520	GPRC5A	ENSG00000013588.7	12	0.000120388	0.00373202	31	0.0146497	Yes	No
Nerve-Tibial	520	GPRC5D	ENSG00000111291.8	12	0.000404294	0.0125331	31	0.0243194	Yes	No
Nerve-Tibial	520	HEBP1	ENSG00000013583.8	12	1.81141e-06	5.61536e-05	31	0.00304226	Yes	Yes
Nerve-Tibial	520	RP11-377D9.3	ENSG00000255621.1	12	4.93971e-05	0.00153131	31	0.0105856	Yes	No
Nerve-Tibial	520	FAM234B	ENSG00000084444.13	12	0.000338521	0.0108327	32	0.0227304	Yes	No
Nerve-Tibial	520	EMP1	ENSG00000134531.9	12	9.06946e-07	2.72084e-05	30	0.00203771	Yes	Yes
Nerve-Tibial	520	GRIN2B	ENSG00000273079.5	12	0.000522455	0.0188084	36	0.0301487	Yes	No
Nerve-Tibial	520	RP11-134N1.2	ENSG00000256084.1	12	6.27803e-05	0.00188341	30	0.0112649	Yes	No
Nerve-Tibial	520	ATF7IP	ENSG00000171681.12	12	0.000541986	0.0162596	30	0.0278085	Yes	No
Nerve-Tibial	520	PLBD1	ENSG00000121316.10	12	8.27149e-05	0.00231602	28	0.0121254	Yes	No
Nerve-Tibial	520	GUCY2C	ENSG00000070019.4	12	0.00033145	0.00894916	27	0.0206973	Yes	No
Nerve-Tibial	520	HIST4H4	ENSG00000197837.3	12	0.00130215	0.0325538	25	0.0421015	Yes	No
Nerve-Tibial	520	H2AFJ	ENSG00000246705.4	12	0.00048097	0.0120242	25	0.0238325	Yes	No
Nerve-Tibial	520	WBP11	ENSG00000084463.7	12	0.00271664	0.0679161	25	0.0735166	No	No
Nerve-Tibial	520	C12orf60	ENSG00000182993.3	12	0.00226788	0.0589648	26	0.0654641	No	No
Nerve-Tibial	520	SMCO3	ENSG00000179256.2	12	0.000644561	0.016114	25	0.027693	Yes	No
Nerve-Tibial	520	ART4	ENSG00000111339.10	12	0.00015867	0.00396674	25	0.0150143	Yes	No
Nerve-Tibial	520	MGP	ENSG00000111341.9	12	6.51804e-06	0.000156433	24	0.00456793	Yes	Yes
Nerve-Tibial	520	ERP27	ENSG00000139055.6	12	0.00123154	0.0295569	24	0.0394567	Yes	No
Nerve-Tibial	520	ARHGDIB	ENSG00000111348.8	12	0.000800587	0.0192141	24	0.0304974	Yes	No
Nerve-Tibial	520	RERG	ENSG00000134533.6	12	0.000695022	0.0187656	27	0.0301095	Yes	No
Nerve-Tibial	520	PTPRO	ENSG00000151490.13	12	0.000301448	0.00783765	26	0.0195936	Yes	No
Nerve-Tibial	520	EPS8	ENSG00000151491.12	12	0.000602457	0.0150614	25	0.0267195	Yes	No
Nerve-Tibial	520	STRAP	ENSG00000023734.10	12	0.00129325	0.0284514	22	0.038493	Yes	No
Nerve-Tibial	520	DERA	ENSG00000023697.12	12	0.000432791	0.00952139	22	0.0213253	Yes	No
Nerve-Tibial	520	MGST1	ENSG00000008394.12	12	2.01145e-05	0.000462634	23	0.00698413	Yes	Yes
Nerve-Tibial	520	LMO3	ENSG00000048540.14	12	5.34987e-05	0.00112347	21	0.00956032	Yes	Yes
Nerve-Tibial	520	RP11-239A17.1	ENSG00000283240.1	12	0.00328674	0.0788817	24	0.083496	No	No
Nerve-Tibial	520	RERGL	ENSG00000111404.6	12	0.00094402	0.0292646	31	0.0392354	Yes	No
Nerve-Tibial	520	PLEKHA5	ENSG00000052126.14	12	0.00017973	0.00647027	36	0.0181362	Yes	No
Nerve-Tibial	520	AEBP2	ENSG00000139154.14	12	0.000767703	0.0291727	38	0.039164	Yes	No
Nerve-Tibial	520	RP11-405A12.2	ENSG00000255910.1	12	4.28299e-05	0.00162754	38	0.0107463	Yes	No
Nerve-Tibial	520	RP11-664H17.1	ENSG00000256287.1	12	0.000277595	0.010271	37	0.02214	Yes	No
Nerve-Tibial	520	PDE3A	ENSG00000172572.6	12	0.00076765	0.033009	43	0.0425347	Yes	No
Nerve-Tibial	520	SLCO1C1	ENSG00000139155.8	12	6.20777e-05	0.00235895	38	0.0121957	Yes	No
Nerve-Tibial	520	SLCO1B3	ENSG00000111700.12	12	3.93439e-05	0.00141638	36	0.0103147	Yes	No
Nerve-Tibial	520	SLCO1B7	ENSG00000205754.10	12	0.00127779	0.0434447	34	0.0516967	No	No
Nerve-Tibial	520	SLCO1B1	ENSG00000134538.2	12	0.000883205	0.0309122	35	0.0406421	Yes	No
Nerve-Tibial	520	SLCO1A2	ENSG00000084453.16	12	0.00639589	0.223856	35	0.224518	No	No
Nerve-Tibial	520	PYROXD1	ENSG00000121350.15	12	0.00370716	0.122336	33	0.124759	No	No
Nerve-Tibial	520	RECQL	ENSG00000004700.15	12	0.000274494	0.00905829	33	0.0208036	Yes	No
Nerve-Tibial	520	GOLT1B	ENSG00000111711.9	12	0.000599169	0.0191734	32	0.0304716	Yes	No
Nerve-Tibial	520	SPX	ENSG00000134548.9	12	0.00200717	0.0642293	32	0.0701829	No	No
Nerve-Tibial	520	GYS2	ENSG00000111713.2	12	0.00184879	0.06101	33	0.0673508	No	No
Nerve-Tibial	520	LDHB	ENSG00000111716.12	12	0.00108482	0.035799	33	0.0449686	Yes	No
Nerve-Tibial	520	KCNJ8	ENSG00000121361.3	12	0.000487162	0.015102	31	0.0267596	Yes	No
Nerve-Tibial	520	ABCC9	ENSG00000069431.11	12	0.000847072	0.0271063	32	0.0373798	Yes	No
Nerve-Tibial	520	CMAS	ENSG00000111726.12	12	0.000565169	0.0163899	29	0.0279063	Yes	No
Nerve-Tibial	520	ST8SIA1	ENSG00000111728.10	12	0.00203892	0.0693234	34	0.0747967	No	No
Nerve-Tibial	520	C2CD5	ENSG00000111731.12	12	8.6559e-05	0.00242365	28	0.012315	Yes	No
Nerve-Tibial	520	RP11-359J14.2	ENSG00000256973.1	12	0.000104002	0.00280806	27	0.0130798	Yes	No
Nerve-Tibial	520	ETNK1	ENSG00000139163.15	12	0.000854732	0.0230778	27	0.0338802	Yes	No
Nerve-Tibial	520	SOX5	ENSG00000134532.15	12	0.000135434	0.00446934	33	0.0156937	Yes	No
Nerve-Tibial	520	RP11-444D3.1	ENSG00000255864.5	12	0.000842618	0.0294916	35	0.0394164	Yes	No
Nerve-Tibial	520	BCAT1	ENSG00000060982.14	12	0.000357234	0.0121459	34	0.0239653	Yes	No
Nerve-Tibial	520	LRMP	ENSG00000118308.15	12	0.00051299	0.0174417	34	0.0288781	Yes	No
Nerve-Tibial	520	CASC1	ENSG00000118307.18	12	3.22157e-05	0.00109533	34	0.00949649	Yes	Yes
Nerve-Tibial	520	ETFRF1	ENSG00000205707.10	12	0.000895044	0.0295364	33	0.039448	Yes	No
Nerve-Tibial	520	KRAS	ENSG00000133703.11	12	0.000694907	0.0229319	33	0.0337509	Yes	No
Nerve-Tibial	520	RP11-707G18.1	ENSG00000278743.1	12	0.000433281	0.0142983	33	0.0259933	Yes	No
Nerve-Tibial	520	RASSF8	ENSG00000123094.15	12	0.000270891	0.00921031	34	0.0209514	Yes	No
Nerve-Tibial	520	BHLHE41	ENSG00000123095.5	12	3.91564e-05	0.00125301	32	0.009835	Yes	Yes
Nerve-Tibial	520	SSPN	ENSG00000123096.11	12	0.000470454	0.0159954	34	0.0275627	Yes	No
Nerve-Tibial	520	ITPR2	ENSG00000123104.11	12	0.00360052	0.14042	39	0.142301	No	No
Nerve-Tibial	520	INTS13	ENSG00000064102.14	12	0.0029797	0.0923706	31	0.0961292	No	No
Nerve-Tibial	520	FGFR1OP2	ENSG00000111790.13	12	0.000338442	0.0104917	31	0.0223824	Yes	No
Nerve-Tibial	520	TM7SF3	ENSG00000064115.10	12	0.000169409	0.00525167	31	0.016693	Yes	No
Nerve-Tibial	520	MED21	ENSG00000152944.8	12	0.00318829	0.0988369	31	0.102197	No	No
Nerve-Tibial	520	RP11-582E3.6	ENSG00000275764.1	12	6.66312e-05	0.00199894	30	0.011527	Yes	No
Nerve-Tibial	520	C12orf71	ENSG00000214700.5	12	0.000704128	0.0211238	30	0.0321786	Yes	No
Nerve-Tibial	520	STK38L	ENSG00000211455.7	12	0.00462725	0.143445	31	0.145237	No	No
Nerve-Tibial	520	ARNTL2	ENSG00000029153.14	12	0.000479026	0.0143708	30	0.0260475	Yes	No
Nerve-Tibial	520	SMCO2	ENSG00000165935.9	12	0.00101878	0.0295447	29	0.0394529	Yes	No
Nerve-Tibial	520	PPFIBP1	ENSG00000110841.13	12	5.54651e-05	0.00166395	30	0.0108012	Yes	No
Nerve-Tibial	520	RP11-709A23.1	ENSG00000248100.2	12	7.13083e-05	0.00199663	28	0.011523	Yes	No
Nerve-Tibial	520	REP15	ENSG00000174236.3	12	0.00279649	0.0783018	28	0.0829685	No	No
Nerve-Tibial	520	MRPS35	ENSG00000061794.12	12	4.53776e-05	0.00127057	28	0.00990496	Yes	Yes
Nerve-Tibial	520	MANSC4	ENSG00000205693.3	12	0.000194771	0.00545359	28	0.0169239	Yes	No
Nerve-Tibial	520	KLHL42	ENSG00000087448.9	12	0.000102794	0.00287822	28	0.0132	Yes	No
Nerve-Tibial	520	PTHLH	ENSG00000087494.15	12	9.52631e-05	0.00276263	29	0.0130296	Yes	No
Nerve-Tibial	520	CCDC91	ENSG00000123106.10	12	0.000185274	0.00685513	37	0.0185313	Yes	No
Nerve-Tibial	520	RP11-977P2.1	ENSG00000256513.1	12	2.28295e-05	0.000707714	31	0.00811491	Yes	Yes
Nerve-Tibial	520	FAR2	ENSG00000064763.10	12	0.000411929	0.0156533	38	0.0272596	Yes	No
Nerve-Tibial	520	ERGIC2	ENSG00000087502.17	12	0.000907967	0.0335948	37	0.0430472	Yes	No
Nerve-Tibial	520	OVCH1	ENSG00000187950.8	12	0.00130676	0.0496568	38	0.0571544	No	No
Nerve-Tibial	520	TMTC1	ENSG00000133687.15	12	4.83699e-05	0.00203154	42	0.0116001	Yes	No
Nerve-Tibial	520	IPO8	ENSG00000133704.9	12	0.000311474	0.0121475	39	0.0239653	Yes	No
Nerve-Tibial	520	CAPRIN2	ENSG00000110888.17	12	0.00021764	0.00827031	38	0.019977	Yes	No
Nerve-Tibial	520	RP11-77I22.2	ENSG00000246331.2	12	0.000394941	0.0146128	37	0.0262549	Yes	No
Nerve-Tibial	520	LINC00941	ENSG00000235884.3	12	0.000292564	0.0108249	37	0.0227272	Yes	No
Nerve-Tibial	520	TSPAN11	ENSG00000110900.14	12	0.000769158	0.0299972	39	0.0398743	Yes	No
Nerve-Tibial	520	DDX11	ENSG00000013573.16	12	0.000391202	0.0152569	39	0.0269001	Yes	No
Nerve-Tibial	520	OVOS2	ENSG00000177359.17	12	9.45419e-05	0.00378168	40	0.0147341	Yes	No
Nerve-Tibial	520	FAM60A	ENSG00000139146.13	12	0.000346255	0.0131577	38	0.0249299	Yes	No
Nerve-Tibial	520	DENND5B	ENSG00000170456.15	12	0.000208649	0.00834596	40	0.0200806	Yes	No
Nerve-Tibial	520	ETFBKMT	ENSG00000139160.13	12	0.00037473	0.013865	37	0.0255684	Yes	No
Nerve-Tibial	520	AMN1	ENSG00000151743.10	12	0.000912906	0.0346904	38	0.0440169	Yes	No
Nerve-Tibial	520	H3F3C	ENSG00000188375.4	12	0.000314843	0.0116492	37	0.0234591	Yes	No
Nerve-Tibial	520	RP11-428G5.5	ENSG00000255760.1	12	0.000301487	0.011155	37	0.0230112	Yes	No
Nerve-Tibial	520	KIAA1551	ENSG00000174718.11	12	0.000768902	0.0284494	37	0.038493	Yes	No
Nerve-Tibial	520	RP11-50I19.2	ENSG00000276136.1	12	2.95277e-06	0.0001063	36	0.00392452	Yes	Yes
Nerve-Tibial	520	BICD1	ENSG00000151746.13	12	2.30753e-05	0.000946086	41	0.00909913	Yes	Yes
Nerve-Tibial	520	FGD4	ENSG00000139132.14	12	0.000390018	0.0159907	41	0.0275572	Yes	No
Nerve-Tibial	520	DNM1L	ENSG00000087470.17	12	0.00103044	0.0391569	38	0.0478219	Yes	No
Nerve-Tibial	520	YARS2	ENSG00000139131.12	12	0.000548878	0.0203085	37	0.0314714	Yes	No
Nerve-Tibial	520	PKP2	ENSG00000057294.14	12	0.000385302	0.0150268	39	0.026691	Yes	No
Nerve-Tibial	520	SYT10	ENSG00000110975.8	12	0.000192423	0.00711964	37	0.0188294	Yes	No
Nerve-Tibial	520	ALG10	ENSG00000139133.6	12	0.000156008	0.00483625	31	0.0160789	Yes	No
Nerve-Tibial	520	RP11-847H18.3	ENSG00000256538.1	12	1.79221e-05	0.000555584	31	0.00738447	Yes	Yes
Nerve-Tibial	520	ALG10B	ENSG00000175548.8	12	0.000218685	0.00765398	35	0.0194081	Yes	No
Nerve-Tibial	520	CPNE8	ENSG00000139117.13	12	0.000502717	0.0175951	35	0.0290062	Yes	No
Nerve-Tibial	520	KIF21A	ENSG00000139116.18	12	0.00494135	0.143299	29	0.145098	No	No
Nerve-Tibial	520	ABCD2	ENSG00000173208.3	12	0.0029492	0.0825777	28	0.0869809	No	No
Nerve-Tibial	520	SLC2A13	ENSG00000151229.12	12	0.000965178	0.0318509	33	0.0414861	Yes	No
Nerve-Tibial	520	LRRK2	ENSG00000188906.14	12	9.61496e-05	0.00307679	32	0.013534	Yes	No
Nerve-Tibial	520	CNTN1	ENSG00000018236.14	12	0.0010175	0.0386649	38	0.0474043	Yes	No
Nerve-Tibial	520	PDZRN4	ENSG00000165966.14	12	0.000946706	0.0359748	38	0.045109	Yes	No
Nerve-Tibial	520	GXYLT1	ENSG00000151233.10	12	0.00217955	0.0719252	33	0.0771452	No	No
Nerve-Tibial	520	YAF2	ENSG00000015153.14	12	3.86504e-06	0.000127546	33	0.00425433	Yes	Yes
Nerve-Tibial	520	PPHLN1	ENSG00000134283.17	12	1.19851e-05	0.00041948	35	0.00659924	Yes	Yes
Nerve-Tibial	520	ZCRB1	ENSG00000139168.7	12	0.00110072	0.0352229	32	0.0444614	Yes	No
Nerve-Tibial	520	PRICKLE1	ENSG00000139174.11	12	0.000164336	0.00542308	33	0.0168948	Yes	No
Nerve-Tibial	520	RP11-25I15.3	ENSG00000257114.2	12	0.000293859	0.00910964	31	0.0208636	Yes	No
Nerve-Tibial	520	RP11-118A3.1	ENSG00000258331.1	12	0.00151085	0.0438146	29	0.0520381	No	No
Nerve-Tibial	520	PUS7L	ENSG00000129317.14	12	0.000287301	0.00804443	28	0.0197864	Yes	No
Nerve-Tibial	520	IRAK4	ENSG00000198001.13	12	0.000359126	0.0100555	28	0.0218759	Yes	No
Nerve-Tibial	520	TWF1	ENSG00000151239.13	12	2.11798e-05	0.000571855	27	0.00746387	Yes	Yes
Nerve-Tibial	520	TMEM117	ENSG00000139173.9	12	0.000718448	0.0251457	35	0.0357393	Yes	No
Nerve-Tibial	520	NELL2	ENSG00000184613.10	12	8.60311e-06	0.00024949	29	0.00542734	Yes	Yes
Nerve-Tibial	520	DBX2	ENSG00000185610.6	12	0.000757042	0.017412	23	0.0288579	Yes	No
Nerve-Tibial	520	ANO6	ENSG00000177119.15	12	5.45517e-05	0.0014729	27	0.0104162	Yes	No
Nerve-Tibial	520	RP11-352M15.2	ENSG00000273015.2	12	0.000779531	0.0179292	23	0.0293457	Yes	No
Nerve-Tibial	520	ARID2	ENSG00000189079.15	12	5.03524e-06	0.000130916	26	0.00430382	Yes	Yes
Nerve-Tibial	520	SCAF11	ENSG00000139218.17	12	9.80878e-05	0.00235411	24	0.0121896	Yes	No
Nerve-Tibial	520	SLC38A1	ENSG00000111371.15	12	2.97002e-05	0.000742505	25	0.00827053	Yes	Yes
Nerve-Tibial	520	SLC38A2	ENSG00000134294.13	12	5.01817e-05	0.00125454	25	0.00983834	Yes	Yes
Nerve-Tibial	520	RP11-96H19.1	ENSG00000257261.5	12	0.00192284	0.0634537	33	0.0695037	No	No
Nerve-Tibial	520	RP11-474P2.4	ENSG00000257496.1	12	0.00250247	0.0625617	25	0.0686735	No	No
Nerve-Tibial	520	RP11-474P2.6	ENSG00000275481.1	12	8.20602e-08	2.05151e-06	25	0.000395444	Yes	Yes
Nerve-Tibial	520	RP11-446N19.1	ENSG00000272369.1	12	0.000540846	0.0146028	27	0.0262549	Yes	No
Nerve-Tibial	520	SLC38A4	ENSG00000139209.15	12	0.000130873	0.00353356	27	0.0143442	Yes	No
Nerve-Tibial	520	RP11-618L22.1	ENSG00000274723.1	12	3.18696e-05	0.000924219	29	0.0090314	Yes	Yes
Nerve-Tibial	520	AMIGO2	ENSG00000139211.6	12	7.72303e-05	0.00223968	29	0.0119689	Yes	No
Nerve-Tibial	520	PCED1B	ENSG00000179715.12	12	0.000168187	0.00521381	31	0.0166295	Yes	No
Nerve-Tibial	520	RP11-493L12.4	ENSG00000258181.1	12	0.00075298	0.0218364	29	0.0327915	Yes	No
Nerve-Tibial	520	RPAP3	ENSG00000005175.9	12	0.000145587	0.00480438	33	0.0160553	Yes	No
Nerve-Tibial	520	ENDOU	ENSG00000111405.8	12	0.000250564	0.00801804	32	0.019753	Yes	No
Nerve-Tibial	520	RP1-197B17.4	ENSG00000274902.1	12	0.000310831	0.00994661	32	0.0218004	Yes	No
Nerve-Tibial	520	RAPGEF3	ENSG00000079337.15	12	0.000477473	0.0152791	32	0.0269144	Yes	No
Nerve-Tibial	520	SLC48A1	ENSG00000211584.13	12	0.000490293	0.0156894	32	0.0272973	Yes	No
Nerve-Tibial	520	HDAC7	ENSG00000061273.17	12	0.000429582	0.0137466	32	0.0254751	Yes	No
Nerve-Tibial	520	VDR	ENSG00000111424.10	12	0.00143001	0.0471903	33	0.0549948	No	No
Nerve-Tibial	520	RP11-89H19.2	ENSG00000278385.1	12	0.000353557	0.0109603	31	0.0228437	Yes	No
Nerve-Tibial	520	TMEM106C	ENSG00000134291.11	12	9.27222e-05	0.00287439	31	0.0131917	Yes	No
Nerve-Tibial	520	RP1-228P16.8	ENSG00000276814.1	12	0.000583974	0.0175192	30	0.0289459	Yes	No
Nerve-Tibial	520	SENP1	ENSG00000079387.13	12	0.000129458	0.00401321	31	0.0150446	Yes	No
Nerve-Tibial	520	PFKM	ENSG00000152556.15	12	0.000334668	0.01004	30	0.0218669	Yes	No
Nerve-Tibial	520	ASB8	ENSG00000177981.10	12	0.000979296	0.0293789	30	0.039315	Yes	No
Nerve-Tibial	520	CCDC184	ENSG00000177875.4	12	0.000329929	0.00956794	29	0.0213694	Yes	No
Nerve-Tibial	520	RP11-370I10.12	ENSG00000269514.1	12	0.000528765	0.0153342	29	0.0269663	Yes	No
Nerve-Tibial	520	OR10AD1	ENSG00000172640.3	12	3.07208e-05	0.000890902	29	0.00889057	Yes	Yes
Nerve-Tibial	520	RP11-370I10.2	ENSG00000258234.1	12	3.36409e-05	0.000975585	29	0.0091709	Yes	Yes
Nerve-Tibial	520	RP11-370I10.10	ENSG00000275228.1	12	0.00283123	0.0792745	28	0.0838585	No	No
Nerve-Tibial	520	H1FNT	ENSG00000187166.1	12	5.72179e-05	0.0016021	28	0.0106994	Yes	No
Nerve-Tibial	520	ZNF641	ENSG00000167528.12	12	0.000918025	0.0257047	28	0.036158	Yes	No
Nerve-Tibial	520	RP11-370I10.11	ENSG00000273765.1	12	0.00130298	0.0364833	28	0.0455532	Yes	No
Nerve-Tibial	520	ANP32D	ENSG00000139223.2	12	4.5693e-05	0.00123371	27	0.00980504	Yes	Yes
Nerve-Tibial	520	C12orf54	ENSG00000177627.9	12	0.000696287	0.0187997	27	0.0301445	Yes	No
Nerve-Tibial	520	OR8S1	ENSG00000197376.2	12	3.59389e-06	9.70351e-05	27	0.00376849	Yes	Yes
Nerve-Tibial	520	KANSL2	ENSG00000139620.12	12	0.00120152	0.030038	25	0.0398937	Yes	No
Nerve-Tibial	520	CCNT1	ENSG00000129315.10	12	0.000656307	0.0164077	25	0.0279146	Yes	No
Nerve-Tibial	520	ADCY6	ENSG00000174233.11	12	0.00214385	0.0535962	25	0.0607636	No	No
Nerve-Tibial	520	RP11-579D7.4	ENSG00000257660.5	12	0.000288911	0.00722277	25	0.0189815	Yes	No
Nerve-Tibial	520	CACNB3	ENSG00000167535.7	12	0.000505052	0.0126263	25	0.0244157	Yes	No
Nerve-Tibial	520	DDX23	ENSG00000174243.9	12	0.00234546	0.0586365	25	0.0651841	No	No
Nerve-Tibial	520	RND1	ENSG00000172602.9	12	0.000297634	0.00744086	25	0.019215	Yes	No
Nerve-Tibial	520	CCDC65	ENSG00000139537.10	12	0.00261942	0.0654854	25	0.0713324	No	No
Nerve-Tibial	520	FKBP11	ENSG00000134285.10	12	3.40387e-06	8.50968e-05	25	0.00359054	Yes	Yes
Nerve-Tibial	520	ARF3	ENSG00000134287.9	12	0.00131878	0.0329694	25	0.0425016	Yes	No
Nerve-Tibial	520	WNT10B	ENSG00000169884.13	12	0.000406002	0.01015	25	0.0219832	Yes	No
Nerve-Tibial	520	DDN	ENSG00000181418.7	12	0.00064638	0.0161595	25	0.0277313	Yes	No
Nerve-Tibial	520	PRKAG1	ENSG00000181929.11	12	0.000200706	0.00501764	25	0.0163668	Yes	No
Nerve-Tibial	520	KMT2D	ENSG00000167548.14	12	0.00033802	0.00845049	25	0.0202109	Yes	No
Nerve-Tibial	520	RHEBL1	ENSG00000167550.10	12	0.0017398	0.0417552	24	0.0502018	No	No
Nerve-Tibial	520	DHH	ENSG00000139549.2	12	0.0030337	0.0728088	24	0.0779511	No	No
Nerve-Tibial	520	LMBR1L	ENSG00000139636.15	12	0.000385219	0.00924525	24	0.0209825	Yes	No
Nerve-Tibial	520	TUBA1B	ENSG00000123416.15	12	0.000111731	0.00268155	24	0.012885	Yes	No
Nerve-Tibial	520	TUBA1A	ENSG00000167552.13	12	0.00389338	0.0895477	23	0.0935371	No	No
Nerve-Tibial	520	TUBA1C	ENSG00000167553.15	12	0.000520469	0.0119708	23	0.0237857	Yes	No
Nerve-Tibial	520	PRPH	ENSG00000135406.13	12	0.000149505	0.0032891	22	0.0138754	Yes	No
Nerve-Tibial	520	TROAP	ENSG00000135451.12	12	0.00225914	0.049701	22	0.0571867	No	No
Nerve-Tibial	520	DNAJC22	ENSG00000178401.14	12	0.000529491	0.0116488	22	0.0234591	Yes	No
Nerve-Tibial	520	SPATS2	ENSG00000123352.17	12	0.00123133	0.0283206	23	0.0383992	Yes	No
Nerve-Tibial	520	KCNH3	ENSG00000135519.6	12	2.20792e-11	4.41583e-10	20	6.22021e-07	Yes	Yes
Nerve-Tibial	520	MCRS1	ENSG00000187778.13	12	0.00441171	0.0882343	20	0.0922809	No	No
Nerve-Tibial	520	PRPF40B	ENSG00000110844.13	12	1.91073e-05	0.000382145	20	0.00636322	Yes	Yes
Nerve-Tibial	520	FAM186B	ENSG00000135436.8	12	5.28274e-06	0.000105655	20	0.00392452	Yes	Yes
Nerve-Tibial	520	FMNL3	ENSG00000161791.13	12	0.00357177	0.0714354	20	0.0766959	No	No
Nerve-Tibial	520	TMBIM6	ENSG00000139644.12	12	0.000503338	0.00956342	19	0.021363	Yes	No
Nerve-Tibial	520	NCKAP5L	ENSG00000167566.16	12	0.000370591	0.00704123	19	0.0187215	Yes	No
Nerve-Tibial	520	BCDIN3D	ENSG00000186666.5	12	2.25119e-05	0.000427725	19	0.00667164	Yes	Yes
Nerve-Tibial	520	FAIM2	ENSG00000135472.8	12	0.00046542	0.00884299	19	0.0205929	Yes	No
Nerve-Tibial	520	AQP5	ENSG00000161798.6	12	0.000373267	0.00709207	19	0.0187972	Yes	No
Nerve-Tibial	520	AQP6	ENSG00000086159.12	12	0.000427437	0.00812131	19	0.0198414	Yes	No
Nerve-Tibial	520	RACGAP1	ENSG00000161800.12	12	0.000324829	0.00649659	20	0.0181599	Yes	No
Nerve-Tibial	520	ASIC1	ENSG00000110881.11	12	0.00533004	0.106601	20	0.109556	No	No
Nerve-Tibial	520	SMARCD1	ENSG00000066117.14	12	7.92929e-05	0.00158586	20	0.010669	Yes	No
Nerve-Tibial	520	GPD1	ENSG00000167588.12	12	0.00127704	0.0255409	20	0.0360327	Yes	No
Nerve-Tibial	520	COX14	ENSG00000178449.8	12	0.000880976	0.0176195	20	0.0290282	Yes	No
Nerve-Tibial	520	CERS5	ENSG00000139624.12	12	0.000100637	0.00201274	20	0.0115613	Yes	No
Nerve-Tibial	520	LIMA1	ENSG00000050405.13	12	5.91402e-05	0.00124195	21	0.0098267	Yes	Yes
Nerve-Tibial	520	FAM186A	ENSG00000185958.9	12	0.000144747	0.00303969	21	0.0134646	Yes	No
Nerve-Tibial	520	LARP4	ENSG00000161813.21	12	0.000592908	0.0124511	21	0.0242585	Yes	No
Nerve-Tibial	520	DIP2B	ENSG00000066084.12	12	2.67939e-13	6.1626e-12	23	1.88082e-08	Yes	Yes
Nerve-Tibial	520	ATF1	ENSG00000123268.8	12	0.000178972	0.00375842	21	0.0146955	Yes	No
Nerve-Tibial	520	METTL7A	ENSG00000185432.11	12	0.000262988	0.00552275	21	0.0170069	Yes	No
Nerve-Tibial	520	RP11-407N8.6	ENSG00000274156.1	12	0.000868824	0.0173765	20	0.0288264	Yes	No
Nerve-Tibial	520	SLC11A2	ENSG00000110911.14	12	0.00443603	0.0931567	21	0.0968373	No	No
Nerve-Tibial	520	LETMD1	ENSG00000050426.15	12	0.00125434	0.0263412	21	0.0366987	Yes	No
Nerve-Tibial	520	CSRNP2	ENSG00000110925.6	12	0.00149837	0.0314658	21	0.0411285	Yes	No
Nerve-Tibial	520	TFCP2	ENSG00000135457.9	12	0.00325012	0.0715027	22	0.0767636	No	No
Nerve-Tibial	520	POU6F1	ENSG00000184271.16	12	4.46764e-05	0.00098288	22	0.00918291	Yes	Yes
Nerve-Tibial	520	DAZAP2	ENSG00000183283.15	12	0.00138449	0.0318432	23	0.041479	Yes	No
Nerve-Tibial	520	SMAGP	ENSG00000170545.16	12	0.000237007	0.00545117	23	0.0169239	Yes	No
Nerve-Tibial	520	BIN2	ENSG00000110934.10	12	0.0039542	0.0949008	24	0.0984825	No	No
Nerve-Tibial	520	GALNT6	ENSG00000139629.15	12	0.000625537	0.0156384	25	0.0272397	Yes	No
Nerve-Tibial	520	SLC4A8	ENSG00000050438.16	12	0.00447617	0.125333	28	0.127626	No	No
Nerve-Tibial	520	SCN8A	ENSG00000196876.15	12	0.00175937	0.0562999	32	0.0631395	No	No
Nerve-Tibial	520	RP11-923I11.4	ENSG00000260473.2	12	0.000132391	0.00410413	31	0.0151352	Yes	No
Nerve-Tibial	520	FIGNL2	ENSG00000261308.2	12	0.000612537	0.0189886	31	0.0303339	Yes	No
Nerve-Tibial	520	RP11-923I11.5	ENSG00000259887.1	12	0.000295406	0.00915759	31	0.0209016	Yes	No
Nerve-Tibial	520	ANKRD33	ENSG00000167612.12	12	0.00012584	0.00402688	32	0.015051	Yes	No
Nerve-Tibial	520	ACVRL1	ENSG00000139567.12	12	0.00188442	0.0603016	32	0.0666773	No	No
Nerve-Tibial	520	ACVR1B	ENSG00000135503.12	12	0.000179358	0.00573947	32	0.0173202	Yes	No
Nerve-Tibial	520	GRASP	ENSG00000161835.10	12	0.00011337	0.00362784	32	0.0144708	Yes	No
Nerve-Tibial	520	NR4A1	ENSG00000123358.19	12	0.000142713	0.00456681	32	0.0157966	Yes	No
Nerve-Tibial	520	RP11-1100L3.8	ENSG00000259884.1	12	0.00146934	0.0470188	32	0.0548587	No	No
Nerve-Tibial	520	ATG101	ENSG00000123395.14	12	0.00101071	0.0323428	32	0.0419093	Yes	No
Nerve-Tibial	520	KRT80	ENSG00000167767.13	12	5.10644e-05	0.00163406	32	0.0107463	Yes	No
Nerve-Tibial	520	KRT7	ENSG00000135480.15	12	0.00040314	0.0124974	31	0.0242869	Yes	No
Nerve-Tibial	520	KRT86	ENSG00000170442.11	12	5.50303e-06	0.000176097	32	0.00479792	Yes	Yes
Nerve-Tibial	520	KRT81	ENSG00000205426.10	12	0.000121774	0.00377499	31	0.0147237	Yes	No
Nerve-Tibial	520	KRT85	ENSG00000135443.8	12	0.0020254	0.0627874	31	0.0688811	No	No
Nerve-Tibial	520	KRT6B	ENSG00000185479.5	12	0.000113224	0.00350994	31	0.0143054	Yes	No
Nerve-Tibial	520	KRT6C	ENSG00000170465.9	12	0.000712326	0.0213698	30	0.0323595	Yes	No
Nerve-Tibial	520	KRT6A	ENSG00000205420.10	12	0.000244134	0.00732401	30	0.0190996	Yes	No
Nerve-Tibial	520	KRT5	ENSG00000186081.11	12	0.000491816	0.0147545	30	0.0263903	Yes	No
Nerve-Tibial	520	KRT72	ENSG00000170486.10	12	0.000660819	0.0198246	30	0.0310254	Yes	No
Nerve-Tibial	520	KRT2	ENSG00000172867.3	12	0.00030412	0.0091236	30	0.0208842	Yes	No
Nerve-Tibial	520	KRT1	ENSG00000167768.4	12	2.94174e-05	0.000882521	30	0.00885034	Yes	Yes
Nerve-Tibial	520	KRT77	ENSG00000189182.9	12	4.33528e-06	0.000130058	30	0.0042835	Yes	Yes
Nerve-Tibial	520	KRT4	ENSG00000170477.12	12	0.000921233	0.0285582	31	0.0385833	Yes	No
Nerve-Tibial	520	KRT79	ENSG00000185640.5	12	0.000262038	0.00812317	31	0.0198414	Yes	No
Nerve-Tibial	520	KRT78	ENSG00000170423.12	12	0.000716024	0.0221968	31	0.0330825	Yes	No
Nerve-Tibial	520	KRT8	ENSG00000170421.12	12	6.29122e-07	2.01319e-05	32	0.00177238	Yes	Yes
Nerve-Tibial	520	KRT18	ENSG00000111057.10	12	9.06946e-05	0.00281153	31	0.0130871	Yes	No
Nerve-Tibial	520	EIF4B	ENSG00000063046.17	12	0.0014716	0.0456196	31	0.0536673	No	No
Nerve-Tibial	520	TNS2	ENSG00000111077.17	12	0.000367067	0.0113791	31	0.0232146	Yes	No
Nerve-Tibial	520	SPRYD3	ENSG00000167778.8	12	3.83815e-05	0.00118983	31	0.00970516	Yes	Yes
Nerve-Tibial	520	IGFBP6	ENSG00000167779.7	12	0.00251769	0.0780483	31	0.0827478	No	No
Nerve-Tibial	520	SOAT2	ENSG00000167780.11	12	0.000255797	0.00792972	31	0.0196928	Yes	No
Nerve-Tibial	520	CSAD	ENSG00000139631.18	12	0.000734383	0.0220315	30	0.0329717	Yes	No
Nerve-Tibial	520	ZNF740	ENSG00000139651.10	12	0.000273318	0.00819955	30	0.0199112	Yes	No
Nerve-Tibial	520	ITGB7	ENSG00000139626.15	12	0.00116087	0.034826	30	0.0441289	Yes	No
Nerve-Tibial	520	RARG	ENSG00000172819.16	12	9.6236e-05	0.00288708	30	0.0132059	Yes	No
Nerve-Tibial	520	RP11-624J6.2	ENSG00000283536.1	12	0.000442672	0.0128375	29	0.0246089	Yes	No
Nerve-Tibial	520	MFSD5	ENSG00000182544.8	12	0.000725299	0.0210337	29	0.0320893	Yes	No
Nerve-Tibial	520	ESPL1	ENSG00000135476.11	12	6.86885e-05	0.00199197	29	0.01151	Yes	No
Nerve-Tibial	520	PFDN5	ENSG00000123349.13	12	2.00831e-05	0.000562326	28	0.00740959	Yes	Yes
Nerve-Tibial	520	C12orf10	ENSG00000139637.13	12	0.00172757	0.0483718	28	0.0560163	No	No
Nerve-Tibial	520	AAAS	ENSG00000094914.12	12	3.42837e-08	9.59944e-07	28	0.000231296	Yes	Yes
Nerve-Tibial	520	SP7	ENSG00000170374.5	12	2.85959e-07	8.00686e-06	28	0.000990687	Yes	Yes
Nerve-Tibial	520	SP1	ENSG00000185591.9	12	0.00055676	0.0150325	27	0.026691	Yes	No
Nerve-Tibial	520	AMHR2	ENSG00000135409.10	12	0.000340379	0.00884987	26	0.0205964	Yes	No
Nerve-Tibial	520	PRR13	ENSG00000205352.10	12	0.000489603	0.0127297	26	0.0245169	Yes	No
Nerve-Tibial	520	PCBP2	ENSG00000197111.15	12	2.05922e-07	5.35396e-06	26	0.000771982	Yes	Yes
Nerve-Tibial	520	MAP3K12	ENSG00000139625.12	12	0.000157423	0.004093	26	0.015128	Yes	No
Nerve-Tibial	520	TARBP2	ENSG00000139546.10	12	9.71079e-05	0.0024277	25	0.0123189	Yes	No
Nerve-Tibial	520	NPFF	ENSG00000139574.8	12	0.000552207	0.0138052	25	0.0255277	Yes	No
Nerve-Tibial	520	ATF7	ENSG00000170653.18	12	2.00559e-07	5.4151e-06	27	0.000773393	Yes	Yes
Nerve-Tibial	520	ATP5G2	ENSG00000135390.17	12	5.69402e-05	0.00136656	24	0.0101519	Yes	No
Nerve-Tibial	520	CALCOCO1	ENSG00000012822.15	12	6.30742e-05	0.00151378	24	0.0105335	Yes	No
Nerve-Tibial	520	HOXC13	ENSG00000123364.4	12	5.46496e-05	0.00125694	23	0.00983834	Yes	Yes
Nerve-Tibial	520	HOXC12	ENSG00000123407.3	12	7.4294e-06	0.000178306	24	0.00481513	Yes	Yes
Nerve-Tibial	520	HOXC11	ENSG00000123388.4	12	0.000247026	0.00592862	24	0.0175312	Yes	No
Nerve-Tibial	520	HOXC10	ENSG00000180818.4	12	0.00118295	0.0283907	24	0.0384527	Yes	No
Nerve-Tibial	520	HOXC6	ENSG00000197757.7	12	0.00167528	0.0402067	24	0.0487851	Yes	No
Nerve-Tibial	520	HOXC9	ENSG00000180806.4	12	0.000644945	0.0154787	24	0.0270858	Yes	No
Nerve-Tibial	520	HOXC8	ENSG00000037965.5	12	6.67896e-05	0.00160295	24	0.0107011	Yes	No
Nerve-Tibial	520	AC012531.25	ENSG00000260597.1	12	0.0011489	0.0275736	24	0.0377611	Yes	No
Nerve-Tibial	520	HOXC5	ENSG00000172789.3	12	0.00479216	0.115012	24	0.117626	No	No
Nerve-Tibial	520	HOXC4	ENSG00000198353.7	12	0.000298529	0.0071647	24	0.018875	Yes	No
Nerve-Tibial	520	FLJ12825	ENSG00000248265.1	12	0.00206512	0.0516281	25	0.0589704	No	No
Nerve-Tibial	520	RP11-834C11.6	ENSG00000249388.1	12	0.000391073	0.00938576	24	0.0211415	Yes	No
Nerve-Tibial	520	LINC01598	ENSG00000250432.5	12	0.00024204	0.00605101	25	0.0176696	Yes	No
Nerve-Tibial	520	RP11-834C11.4	ENSG00000250742.2	12	4.20198e-05	0.0010505	25	0.00939679	Yes	Yes
Nerve-Tibial	520	SMUG1	ENSG00000123415.15	12	0.00345286	0.0897744	26	0.0937471	No	No
Nerve-Tibial	520	RP11-834C11.15	ENSG00000283073.1	12	0.00383218	0.0958044	25	0.0993077	No	No
Nerve-Tibial	520	RP11-834C11.11	ENSG00000260470.1	12	0.000355171	0.00887926	25	0.0206341	Yes	No
Nerve-Tibial	520	RP11-834C11.10	ENSG00000257534.1	12	0.00210296	0.0525741	25	0.0598531	No	No
Nerve-Tibial	520	CBX5	ENSG00000094916.15	12	2.72003e-05	0.000707208	26	0.00811491	Yes	Yes
Nerve-Tibial	520	HNRNPA1	ENSG00000135486.17	12	0.000171445	0.00428612	25	0.0154314	Yes	No
Nerve-Tibial	520	NFE2	ENSG00000123405.13	12	0.000197403	0.00493508	25	0.0162345	Yes	No
Nerve-Tibial	520	COPZ1	ENSG00000111481.9	12	0.00245364	0.0637947	26	0.0697854	No	No
Nerve-Tibial	520	GPR84	ENSG00000139572.3	12	8.51104e-06	0.000221287	26	0.00520181	Yes	Yes
Nerve-Tibial	520	ZNF385A	ENSG00000161642.17	12	0.000177676	0.00461957	26	0.0158797	Yes	No
Nerve-Tibial	520	ITGA5	ENSG00000161638.10	12	0.00107063	0.0278363	26	0.038005	Yes	No
Nerve-Tibial	520	GTSF1	ENSG00000170627.10	12	0.000189119	0.0051062	27	0.0164914	Yes	No
Nerve-Tibial	520	NCKAP1L	ENSG00000123338.12	12	1.25686e-08	3.51922e-07	28	0.000115079	Yes	Yes
Nerve-Tibial	520	PDE1B	ENSG00000123360.11	12	0.000522993	0.0151668	29	0.0268135	Yes	No
Nerve-Tibial	520	PPP1R1A	ENSG00000135447.16	12	0.000964475	0.0270053	28	0.0372882	Yes	No
Nerve-Tibial	520	DCD	ENSG00000161634.11	12	5.50896e-05	0.0015976	29	0.0106866	Yes	No
Nerve-Tibial	520	MUCL1	ENSG00000172551.10	12	0.00384068	0.11138	29	0.114077	No	No
Nerve-Tibial	520	TESPA1	ENSG00000135426.15	12	0.00106252	0.0286881	27	0.0387073	Yes	No
Nerve-Tibial	520	METTL7B	ENSG00000170439.6	12	0.00246893	0.0641922	26	0.0701533	No	No
Nerve-Tibial	520	ITGA7	ENSG00000135424.15	12	0.000221098	0.00596965	27	0.0175834	Yes	No
Nerve-Tibial	520	BLOC1S1	ENSG00000135441.7	12	0.00109713	0.0285254	26	0.0385618	Yes	No
Nerve-Tibial	520	RDH5	ENSG00000135437.9	12	0.00091295	0.0237367	26	0.0344181	Yes	No
Nerve-Tibial	520	CD63	ENSG00000135404.11	12	3.0921e-05	0.000803947	26	0.00850975	Yes	Yes
Nerve-Tibial	520	GDF11	ENSG00000135414.9	12	0.00352514	0.0916535	26	0.0955024	No	No
Nerve-Tibial	520	SARNP	ENSG00000205323.8	12	4.61982e-05	0.00124735	27	0.00983289	Yes	Yes
Nerve-Tibial	520	ORMDL2	ENSG00000123353.9	12	0.00160585	0.0401463	25	0.048728	Yes	No
Nerve-Tibial	520	DNAJC14	ENSG00000135392.15	12	0.000607122	0.0151781	25	0.0268257	Yes	No
Nerve-Tibial	520	MMP19	ENSG00000123342.15	12	0.00365288	0.0913219	25	0.0951894	No	No
Nerve-Tibial	520	PYM1	ENSG00000170473.16	12	0.00257342	0.0643355	25	0.0702804	No	No
Nerve-Tibial	520	DGKA	ENSG00000065357.19	12	0.000557596	0.0139399	25	0.0256267	Yes	No
Nerve-Tibial	520	PMEL	ENSG00000185664.14	12	0.00427492	0.102598	24	0.105751	No	No
Nerve-Tibial	520	CDK2	ENSG00000123374.10	12	0.000633238	0.0151977	24	0.0268423	Yes	No
Nerve-Tibial	520	RAB5B	ENSG00000111540.15	12	9.94214e-06	0.000238611	24	0.00539173	Yes	Yes
Nerve-Tibial	520	SUOX	ENSG00000139531.12	12	0.000653493	0.0156838	24	0.0272945	Yes	No
Nerve-Tibial	520	IKZF4	ENSG00000123411.14	12	0.000266448	0.00639476	24	0.0180695	Yes	No
Nerve-Tibial	520	RPS26	ENSG00000197728.9	12	0.000735005	0.0169051	23	0.028398	Yes	No
Nerve-Tibial	520	ERBB3	ENSG00000065361.14	12	0.00156617	0.0360219	23	0.0451586	Yes	No
Nerve-Tibial	520	PA2G4	ENSG00000170515.13	12	6.83359e-05	0.00157172	23	0.0106387	Yes	No
Nerve-Tibial	520	RPL41	ENSG00000229117.8	12	0.00366095	0.0842019	23	0.0885084	No	No
Nerve-Tibial	520	ZC3H10	ENSG00000135482.6	12	0.000888054	0.0204252	23	0.0315715	Yes	No
Nerve-Tibial	520	ESYT1	ENSG00000139641.12	12	0.00169238	0.0372325	22	0.0461925	Yes	No
Nerve-Tibial	520	MYL6B	ENSG00000196465.10	12	9.67709e-06	0.000212896	22	0.00514048	Yes	Yes
Nerve-Tibial	520	MYL6	ENSG00000092841.18	12	0.00113703	0.0250147	22	0.0356031	Yes	No
Nerve-Tibial	520	SMARCC2	ENSG00000139613.11	12	0.00160299	0.0352658	22	0.0445002	Yes	No
Nerve-Tibial	520	RNF41	ENSG00000181852.17	12	0.000109313	0.00240489	22	0.0122875	Yes	No
Nerve-Tibial	520	NABP2	ENSG00000139579.12	12	0.000156602	0.00328864	21	0.0138754	Yes	No
Nerve-Tibial	520	SLC39A5	ENSG00000139540.11	12	0.000109046	0.00228997	21	0.0120874	Yes	No
Nerve-Tibial	520	ANKRD52	ENSG00000139645.9	12	0.000825927	0.0173445	21	0.0288005	Yes	No
Nerve-Tibial	520	COQ10A	ENSG00000135469.13	12	6.95696e-06	0.000146096	21	0.00451455	Yes	Yes
Nerve-Tibial	520	CS	ENSG00000062485.18	12	2.22223e-05	0.000466668	21	0.00701593	Yes	Yes
Nerve-Tibial	520	CNPY2	ENSG00000257727.5	12	0.00373583	0.0784524	21	0.0831041	No	No
Nerve-Tibial	520	PAN2	ENSG00000135473.14	12	3.75081e-05	0.000787671	21	0.00845038	Yes	Yes
Nerve-Tibial	520	IL23A	ENSG00000110944.8	12	0.000420478	0.00883003	21	0.0205822	Yes	No
Nerve-Tibial	520	STAT2	ENSG00000170581.13	12	0.00330965	0.0695027	21	0.0749422	No	No
Nerve-Tibial	520	TIMELESS	ENSG00000111602.11	12	0.000115466	0.00230932	20	0.0121161	Yes	No
Nerve-Tibial	520	SPRYD4	ENSG00000176422.13	12	0.000449557	0.00899114	20	0.0207363	Yes	No
Nerve-Tibial	520	GLS2	ENSG00000135423.12	12	0.000228224	0.00456449	20	0.0157916	Yes	No
Nerve-Tibial	520	RBMS2	ENSG00000076067.12	12	1.23258e-05	0.00023419	19	0.005331	Yes	Yes
Nerve-Tibial	520	BAZ2A	ENSG00000076108.11	12	7.6972e-05	0.0013855	18	0.0102178	Yes	No
Nerve-Tibial	520	ATP5B	ENSG00000110955.8	12	0.0001803	0.0030651	17	0.0135249	Yes	No
Nerve-Tibial	520	PTGES3	ENSG00000110958.15	12	0.000449037	0.00763362	17	0.0193985	Yes	No
Nerve-Tibial	520	NACA	ENSG00000196531.10	12	0.00084517	0.0143679	17	0.0260474	Yes	No
Nerve-Tibial	520	PRIM1	ENSG00000198056.13	12	0.00322001	0.0547402	17	0.0617813	No	No
Nerve-Tibial	520	HSD17B6	ENSG00000025423.11	12	3.66197e-05	0.000622535	17	0.0077631	Yes	Yes
Nerve-Tibial	520	SDR9C7	ENSG00000170426.1	12	0.000475957	0.00809127	17	0.0198217	Yes	No
Nerve-Tibial	520	RDH16	ENSG00000139547.7	12	0.00110011	0.0198019	18	0.0310085	Yes	No
Nerve-Tibial	520	GPR182	ENSG00000166856.2	12	0.000124146	0.00223463	18	0.0119532	Yes	No
Nerve-Tibial	520	ZBTB39	ENSG00000166860.2	12	5.88713e-05	0.00105968	18	0.00940898	Yes	Yes
Nerve-Tibial	520	TAC3	ENSG00000166863.11	12	0.00591223	0.10642	18	0.109383	No	No
Nerve-Tibial	520	MYO1A	ENSG00000166866.12	12	0.000811318	0.0146037	18	0.0262549	Yes	No
Nerve-Tibial	520	NEMP1	ENSG00000166881.9	12	0.00116199	0.0220778	19	0.0329978	Yes	No
Nerve-Tibial	520	NAB2	ENSG00000166886.12	12	8.54161e-05	0.0016229	19	0.010735	Yes	No
Nerve-Tibial	520	STAT6	ENSG00000166888.11	12	8.58952e-05	0.00163201	19	0.0107463	Yes	No
Nerve-Tibial	520	LRP1	ENSG00000123384.13	12	5.68585e-05	0.00113717	20	0.00958552	Yes	Yes
Nerve-Tibial	520	NXPH4	ENSG00000182379.9	12	0.000354901	0.00674312	19	0.0184221	Yes	No
Nerve-Tibial	520	SHMT2	ENSG00000182199.10	12	0.000814822	0.0154816	19	0.0270858	Yes	No
Nerve-Tibial	520	NDUFA4L2	ENSG00000185633.10	12	0.000394054	0.00748702	19	0.0192641	Yes	No
Nerve-Tibial	520	STAC3	ENSG00000185482.7	12	3.97919e-05	0.000756047	19	0.00834523	Yes	Yes
Nerve-Tibial	520	R3HDM2	ENSG00000179912.20	12	0.000481882	0.0106014	22	0.022493	Yes	No
Nerve-Tibial	520	INHBC	ENSG00000175189.3	12	0.000236698	0.00497067	21	0.0163006	Yes	No
Nerve-Tibial	520	INHBE	ENSG00000139269.2	12	3.01358e-05	0.000632852	21	0.00782165	Yes	Yes
Nerve-Tibial	520	GLI1	ENSG00000111087.9	12	0.0013256	0.0278375	21	0.038005	Yes	No
Nerve-Tibial	520	ARHGAP9	ENSG00000123329.17	12	0.00119741	0.026343	22	0.0366987	Yes	No
Nerve-Tibial	520	MARS	ENSG00000166986.14	12	9.26492e-05	0.00203828	22	0.0116085	Yes	No
Nerve-Tibial	520	DDIT3	ENSG00000175197.11	12	0.000606177	0.0133359	22	0.0250803	Yes	No
Nerve-Tibial	520	MBD6	ENSG00000166987.14	12	0.000449788	0.00989533	22	0.0217792	Yes	No
Nerve-Tibial	520	DCTN2	ENSG00000175203.15	12	2.24844e-05	0.000494656	22	0.00716874	Yes	Yes
Nerve-Tibial	520	KIF5A	ENSG00000155980.11	12	0.00133024	0.0305955	23	0.0403707	Yes	No
Nerve-Tibial	520	PIP4K2C	ENSG00000166908.17	12	8.24014e-05	0.00181283	22	0.011124	Yes	No
Nerve-Tibial	520	DTX3	ENSG00000178498.15	12	0.000777227	0.017099	22	0.0285903	Yes	No
Nerve-Tibial	520	ARHGEF25	ENSG00000240771.6	12	0.000494175	0.0108718	22	0.0227606	Yes	No
Nerve-Tibial	520	SLC26A10	ENSG00000135502.17	12	7.86233e-06	0.000172971	22	0.00477131	Yes	Yes
Nerve-Tibial	520	B4GALNT1	ENSG00000135454.13	12	0.000753714	0.0165817	22	0.0280866	Yes	No
Nerve-Tibial	520	OS9	ENSG00000135506.15	12	1.81218e-05	0.000416801	23	0.00657971	Yes	Yes
Nerve-Tibial	520	AGAP2	ENSG00000135439.11	12	0.000127034	0.00292178	23	0.0132665	Yes	No
Nerve-Tibial	520	TSPAN31	ENSG00000135452.9	12	0.00107897	0.0248164	23	0.0354144	Yes	No
Nerve-Tibial	520	CDK4	ENSG00000135446.16	12	0.00207527	0.0477313	23	0.0554674	No	No
Nerve-Tibial	520	MARCH9	ENSG00000139266.5	12	0.0011355	0.0261165	23	0.0364945	Yes	No
Nerve-Tibial	520	CYP27B1	ENSG00000111012.9	12	0.00151836	0.0349222	23	0.044216	Yes	No
Nerve-Tibial	520	METTL1	ENSG00000037897.16	12	0.000718588	0.0165275	23	0.0280337	Yes	No
Nerve-Tibial	520	METTL21B	ENSG00000123427.16	12	0.0015375	0.0353626	23	0.0445775	Yes	No
Nerve-Tibial	520	TSFM	ENSG00000123297.17	12	0.000801684	0.0184387	23	0.0298036	Yes	No
Nerve-Tibial	520	AVIL	ENSG00000135407.10	12	0.000483186	0.0111133	23	0.0229795	Yes	No
Nerve-Tibial	520	RP11-571M6.17	ENSG00000270039.1	12	0.000852705	0.0196122	23	0.0308671	Yes	No
Nerve-Tibial	520	RP11-571M6.18	ENSG00000269903.1	12	0.0041371	0.0951534	23	0.0986943	No	No
Nerve-Tibial	520	CTDSP2	ENSG00000175215.10	12	0.000132588	0.00304951	23	0.0134872	Yes	No
Nerve-Tibial	520	RP11-620J15.2	ENSG00000245651.2	12	0.00153093	0.0352113	23	0.0444529	Yes	No
Nerve-Tibial	520	RP11-620J15.3	ENSG00000257698.1	12	0.000201669	0.00463838	23	0.0158893	Yes	No
Nerve-Tibial	520	ATP23	ENSG00000166896.7	12	0.00210965	0.0485219	23	0.0561368	No	No
Nerve-Tibial	520	LRIG3	ENSG00000139263.11	12	0.00015448	0.00432545	28	0.0154931	Yes	No
Nerve-Tibial	520	SLC16A7	ENSG00000118596.11	12	0.00156369	0.0422198	27	0.0506239	No	No
Nerve-Tibial	520	FAM19A2	ENSG00000198673.10	12	0.000362176	0.0137627	38	0.0254877	Yes	No
Nerve-Tibial	520	USP15	ENSG00000135655.15	12	0.000176052	0.0054576	31	0.0169274	Yes	No
Nerve-Tibial	520	MON2	ENSG00000061987.14	12	0.000946044	0.0293273	31	0.0392686	Yes	No
Nerve-Tibial	520	LINC01465	ENSG00000221949.5	12	2.16284e-08	6.27223e-07	29	0.000176542	Yes	Yes
Nerve-Tibial	520	RP11-631N16.4	ENSG00000275180.1	12	0.000137043	0.00397426	29	0.015021	Yes	No
Nerve-Tibial	520	RP11-631N16.2	ENSG00000257354.2	12	0.000132603	0.00384549	29	0.0148404	Yes	No
Nerve-Tibial	520	PPM1H	ENSG00000111110.11	12	0.000141742	0.00481921	34	0.0160553	Yes	No
Nerve-Tibial	520	AVPR1A	ENSG00000166148.3	12	0.00383985	0.115195	30	0.117801	No	No
Nerve-Tibial	520	DPY19L2	ENSG00000177990.11	12	3.6029e-06	0.000108087	30	0.00393584	Yes	Yes
Nerve-Tibial	520	TMEM5	ENSG00000118600.11	12	8.53006e-06	0.000247372	29	0.00542497	Yes	Yes
Nerve-Tibial	520	SRGAP1	ENSG00000196935.8	12	0.00258362	0.0800923	31	0.0846551	No	No
Nerve-Tibial	520	C12orf66	ENSG00000174206.12	12	0.000276225	0.00745806	27	0.0192301	Yes	No
Nerve-Tibial	520	C12orf56	ENSG00000185306.12	12	0.00079401	0.0214383	27	0.0324096	Yes	No
Nerve-Tibial	520	XPOT	ENSG00000184575.11	12	0.000688459	0.0172115	25	0.0286732	Yes	No
Nerve-Tibial	520	TBK1	ENSG00000183735.9	12	0.000269657	0.00674142	25	0.0184221	Yes	No
Nerve-Tibial	520	RASSF3	ENSG00000153179.12	12	0.000417312	0.0108501	26	0.0227539	Yes	No
Nerve-Tibial	520	GNS	ENSG00000135677.10	12	0.00251278	0.0552811	22	0.0622346	No	No
Nerve-Tibial	520	TBC1D30	ENSG00000111490.12	12	0.000438656	0.00965043	22	0.0214496	Yes	No
Nerve-Tibial	520	WIF1	ENSG00000156076.9	12	0.00184589	0.0387638	21	0.0474762	Yes	No
Nerve-Tibial	520	LEMD3	ENSG00000174106.2	12	0.000999816	0.0209961	21	0.0320642	Yes	No
Nerve-Tibial	520	MSRB3	ENSG00000174099.10	12	0.000272907	0.00654978	24	0.0182101	Yes	No
Nerve-Tibial	520	RP11-230G5.2	ENSG00000250748.6	12	0.00137158	0.0342896	25	0.0436512	Yes	No
Nerve-Tibial	520	RP11-221N13.3	ENSG00000256268.1	12	0.00131191	0.0301739	23	0.0400046	Yes	No
Nerve-Tibial	520	HMGA2	ENSG00000149948.13	12	0.000194616	0.00486539	25	0.016117	Yes	No
Nerve-Tibial	520	LLPH	ENSG00000139233.6	12	0.000652741	0.0156658	24	0.0272718	Yes	No
Nerve-Tibial	520	TMBIM4	ENSG00000155957.17	12	8.9793e-05	0.00224483	25	0.0119741	Yes	No
Nerve-Tibial	520	IRAK3	ENSG00000090376.10	12	0.000102724	0.00267082	26	0.0128604	Yes	No
Nerve-Tibial	520	HELB	ENSG00000127311.9	12	2.92074e-05	0.000759393	26	0.00835548	Yes	Yes
Nerve-Tibial	520	GRIP1	ENSG00000155974.11	12	0.000426187	0.013638	32	0.0253716	Yes	No
Nerve-Tibial	520	CAND1	ENSG00000111530.12	12	0.00017775	0.00533249	30	0.0168283	Yes	No
Nerve-Tibial	520	DYRK2	ENSG00000127334.10	12	0.000625735	0.0175206	28	0.0289459	Yes	No
Nerve-Tibial	520	RP11-43N5.1	ENSG00000255970.1	12	8.45036e-07	2.3661e-05	28	0.00189552	Yes	Yes
Nerve-Tibial	520	LINC01479	ENSG00000255772.5	12	0.00139471	0.0390519	28	0.0477382	Yes	No
Nerve-Tibial	520	IFNG	ENSG00000111537.4	12	0.00114209	0.0331205	29	0.0426484	Yes	No
Nerve-Tibial	520	MDM1	ENSG00000111554.14	12	0.000169923	0.00509768	30	0.0164914	Yes	No
Nerve-Tibial	520	RP11-81H14.2	ENSG00000251301.6	12	1.74303e-05	0.00054034	31	0.00735119	Yes	Yes
Nerve-Tibial	520	RP11-81H14.1	ENSG00000273824.1	12	0.0015006	0.0435173	29	0.0517696	No	No
Nerve-Tibial	520	RAP1B	ENSG00000127314.17	12	0.000128057	0.00371365	29	0.0146152	Yes	No
Nerve-Tibial	520	RP11-637A17.2	ENSG00000247363.2	12	0.000436666	0.0126633	29	0.0244383	Yes	No
Nerve-Tibial	520	NUP107	ENSG00000111581.9	12	7.23032e-06	0.00021691	30	0.00518306	Yes	Yes
Nerve-Tibial	520	SLC35E3	ENSG00000175782.9	12	0.00364012	0.109204	30	0.112024	No	No
Nerve-Tibial	520	MDM2	ENSG00000135679.22	12	0.000390292	0.0117088	30	0.0235306	Yes	No
Nerve-Tibial	520	CPM	ENSG00000135678.11	12	6.61372e-06	0.000211639	32	0.00514048	Yes	Yes
Nerve-Tibial	520	CPSF6	ENSG00000111605.16	12	0.000301587	0.00934921	31	0.0211092	Yes	No
Nerve-Tibial	520	RP11-1143G9.5	ENSG00000274979.1	12	0.00139136	0.0431323	31	0.0514218	No	No
Nerve-Tibial	520	LYZ	ENSG00000090382.6	12	0.00166819	0.0517139	31	0.0590463	No	No
Nerve-Tibial	520	YEATS4	ENSG00000127337.6	12	0.000568737	0.0176309	31	0.0290417	Yes	No
Nerve-Tibial	520	RP11-956E11.1	ENSG00000257507.1	12	0.000298046	0.00923942	31	0.0209786	Yes	No
Nerve-Tibial	520	FRS2	ENSG00000166225.8	12	0.000130142	0.00429469	33	0.0154416	Yes	No
Nerve-Tibial	520	CCT2	ENSG00000166226.12	12	6.31837e-06	0.000202188	32	0.00504423	Yes	Yes
Nerve-Tibial	520	RAB3IP	ENSG00000127328.21	12	0.000153034	0.00520315	34	0.016608	Yes	No
Nerve-Tibial	520	MYRFL	ENSG00000166268.10	12	0.000472902	0.0165516	35	0.0280626	Yes	No
Nerve-Tibial	520	LINC01481	ENSG00000257815.5	12	0.00124254	0.0472166	38	0.0550055	No	No
Nerve-Tibial	520	LINC01481	ENSG00000257613.1	12	0.000243974	0.00780717	32	0.0195544	Yes	No
Nerve-Tibial	520	CNOT2	ENSG00000111596.11	12	0.000227277	0.00750013	33	0.0192788	Yes	No
Nerve-Tibial	520	KCNMB4	ENSG00000135643.4	12	0.00016233	0.0053569	33	0.016849	Yes	No
Nerve-Tibial	520	PTPRB	ENSG00000127329.15	12	0.00159748	0.0543143	34	0.0614066	No	No
Nerve-Tibial	520	PTPRR	ENSG00000153233.12	12	0.00161771	0.0566198	35	0.0634181	No	No
Nerve-Tibial	520	CTD-2021H9.3	ENSG00000258053.1	12	8.73471e-05	0.00262041	30	0.0127483	Yes	No
Nerve-Tibial	520	TSPAN8	ENSG00000127324.8	12	0.000178638	0.00571641	32	0.0172909	Yes	No
Nerve-Tibial	520	LGR5	ENSG00000139292.12	12	0.000298992	0.00867077	29	0.0204507	Yes	No
Nerve-Tibial	520	ZFC3H1	ENSG00000133858.15	12	9.66325e-05	0.00260908	27	0.0127203	Yes	No
Nerve-Tibial	520	THAP2	ENSG00000173451.6	12	4.44048e-05	0.00115452	26	0.00961418	Yes	Yes
Nerve-Tibial	520	TMEM19	ENSG00000139291.13	12	0.00211787	0.0550646	26	0.0620633	No	No
Nerve-Tibial	520	RAB21	ENSG00000080371.5	12	0.00543845	0.1414	26	0.143262	No	No
Nerve-Tibial	520	TBC1D15	ENSG00000121749.15	12	3.61433e-05	0.00101201	28	0.00925674	Yes	Yes
Nerve-Tibial	520	TRHDE	ENSG00000072657.8	12	0.00207347	0.070498	34	0.0757783	No	No
Nerve-Tibial	520	ATXN7L3B	ENSG00000253719.3	12	8.21097e-05	0.00213485	26	0.0117809	Yes	No
Nerve-Tibial	520	KCNC2	ENSG00000166006.12	12	0.000525119	0.0157536	30	0.0273579	Yes	No
Nerve-Tibial	520	CAPS2	ENSG00000180881.19	12	0.00147217	0.042693	29	0.0510287	No	No
Nerve-Tibial	520	GLIPR1L1	ENSG00000173401.9	12	0.00069264	0.0193939	28	0.0306659	Yes	No
Nerve-Tibial	520	GLIPR1L2	ENSG00000180481.10	12	0.00038578	0.0108018	28	0.0227009	Yes	No
Nerve-Tibial	520	GLIPR1	ENSG00000139278.9	12	0.000225484	0.00608805	27	0.0177156	Yes	No
Nerve-Tibial	520	KRR1	ENSG00000111615.13	12	4.26e-05	0.0011502	27	0.00960353	Yes	Yes
Nerve-Tibial	520	PHLDA1	ENSG00000139289.13	12	0.000869202	0.0225992	26	0.033463	Yes	No
Nerve-Tibial	520	NAP1L1	ENSG00000187109.13	12	0.000467881	0.0126328	27	0.0244227	Yes	No
Nerve-Tibial	520	RP11-54A9.1	ENSG00000257219.5	12	0.000520049	0.0145614	28	0.026241	Yes	No
Nerve-Tibial	520	BBS10	ENSG00000179941.6	12	0.000581937	0.0162942	28	0.027831	Yes	No
Nerve-Tibial	520	OSBPL8	ENSG00000091039.16	12	6.21928e-07	1.99017e-05	32	0.00177238	Yes	Yes
Nerve-Tibial	520	RP11-20E24.1	ENSG00000257526.2	12	0.00115624	0.0358434	31	0.0449996	Yes	No
Nerve-Tibial	520	ZDHHC17	ENSG00000186908.14	12	0.00041579	0.0128895	31	0.0246587	Yes	No
Nerve-Tibial	520	CSRP2	ENSG00000175183.9	12	0.00133581	0.0400744	30	0.0486633	Yes	No
Nerve-Tibial	520	E2F7	ENSG00000165891.15	12	0.000250543	0.00751628	30	0.0192858	Yes	No
Nerve-Tibial	520	NAV3	ENSG00000067798.14	12	0.000182855	0.00713135	39	0.0188359	Yes	No
Nerve-Tibial	520	SYT1	ENSG00000067715.13	12	0.000117224	0.00316504	27	0.0137063	Yes	No
Nerve-Tibial	520	RP1-78O14.1	ENSG00000257894.2	12	2.99795e-06	6.59549e-05	22	0.00327261	Yes	Yes
Nerve-Tibial	520	RP11-359M6.1	ENSG00000257474.5	12	0.00391886	0.0783773	20	0.0830341	No	No
Nerve-Tibial	520	PAWR	ENSG00000177425.10	12	0.00371827	0.0780837	21	0.0827713	No	No
Nerve-Tibial	520	PPP1R12A	ENSG00000058272.16	12	0.000110466	0.00243024	22	0.0123189	Yes	No
Nerve-Tibial	520	OTOGL	ENSG00000165899.10	12	0.000615743	0.0141621	23	0.0258457	Yes	No
Nerve-Tibial	520	PTPRQ	ENSG00000139304.12	12	3.48171e-05	0.00083561	24	0.00866589	Yes	Yes
Nerve-Tibial	520	MYF6	ENSG00000111046.3	12	0.00139343	0.032049	23	0.0416477	Yes	No
Nerve-Tibial	520	LIN7A	ENSG00000111052.7	12	0.00521065	0.130266	25	0.132436	No	No
Nerve-Tibial	520	ACSS3	ENSG00000111058.7	12	0.000394198	0.0118259	30	0.023642	Yes	No
Nerve-Tibial	520	PPFIA2	ENSG00000139220.16	12	3.025e-05	0.000968001	32	0.00915684	Yes	Yes
Nerve-Tibial	520	RP11-121G22.3	ENSG00000257467.5	12	0.00129677	0.0350129	27	0.0442917	Yes	No
Nerve-Tibial	520	CCDC59	ENSG00000133773.11	12	0.000724361	0.0202821	28	0.0314484	Yes	No
Nerve-Tibial	520	METTL25	ENSG00000127720.7	12	9.69954e-06	0.000281287	29	0.00568629	Yes	Yes
Nerve-Tibial	520	RP11-263K4.3	ENSG00000257431.1	12	0.000158152	0.00442826	28	0.0156484	Yes	No
Nerve-Tibial	520	TMTC2	ENSG00000179104.8	12	0.000595174	0.0214263	36	0.0324048	Yes	No
Nerve-Tibial	520	SLC6A15	ENSG00000072041.16	12	0.000332699	0.00898288	27	0.0207351	Yes	No
Nerve-Tibial	520	TSPAN19	ENSG00000231738.10	12	8.24172e-05	0.00222526	27	0.0119344	Yes	No
Nerve-Tibial	520	LRRIQ1	ENSG00000133640.18	12	0.00137663	0.0399224	29	0.0485334	Yes	No
Nerve-Tibial	520	RP11-193M21.1	ENSG00000269916.1	12	0.000157017	0.00408244	26	0.0151239	Yes	No
Nerve-Tibial	520	ALX1	ENSG00000180318.3	12	0.000290867	0.00756255	26	0.0193332	Yes	No
Nerve-Tibial	520	RASSF9	ENSG00000198774.4	12	0.000225284	0.0056321	25	0.0171411	Yes	No
Nerve-Tibial	520	NTS	ENSG00000133636.10	12	0.00180732	0.0433757	24	0.051638	No	No
Nerve-Tibial	520	MGAT4C	ENSG00000182050.13	12	1.81775e-05	0.000599856	33	0.00767079	Yes	Yes
Nerve-Tibial	520	C12orf50	ENSG00000165805.9	12	0.00161947	0.0372479	23	0.0461991	Yes	No
Nerve-Tibial	520	C12orf29	ENSG00000133641.17	12	0.000465128	0.0102328	22	0.0220967	Yes	No
Nerve-Tibial	520	CEP290	ENSG00000198707.14	12	0.00213183	0.0490321	23	0.0565448	No	No
Nerve-Tibial	520	TMTC3	ENSG00000139324.11	12	0.00135999	0.0299199	22	0.0398253	Yes	No
Nerve-Tibial	520	KITLG	ENSG00000049130.14	12	0.000276811	0.00581302	21	0.0174219	Yes	No
Nerve-Tibial	520	RP11-900F13.2	ENSG00000278011.1	12	0.000143753	0.00287505	20	0.0131917	Yes	No
Nerve-Tibial	520	DUSP6	ENSG00000139318.7	12	1.39728e-05	0.000265483	19	0.00554969	Yes	Yes
Nerve-Tibial	520	RP11-823E8.3	ENSG00000274021.1	12	2.78108e-05	0.000528406	19	0.00729849	Yes	Yes
Nerve-Tibial	520	RP11-1109F11.3	ENSG00000271327.1	12	0.000115697	0.00231394	20	0.0121254	Yes	No
Nerve-Tibial	520	RP11-1109F11.5	ENSG00000271259.1	12	9.36027e-05	0.00187205	20	0.0112286	Yes	No
Nerve-Tibial	520	POC1B	ENSG00000139323.13	12	0.00093756	0.0196888	21	0.0309074	Yes	No
Nerve-Tibial	520	GALNT4	ENSG00000257594.3	12	0.00100566	0.0201132	20	0.0313039	Yes	No
Nerve-Tibial	520	ATP2B1	ENSG00000070961.15	12	0.000654644	0.0137475	21	0.0254751	Yes	No
Nerve-Tibial	520	ATP2B1-AS1	ENSG00000271614.1	12	0.00333707	0.0667414	20	0.0724678	No	No
Nerve-Tibial	520	RP11-567C2.1	ENSG00000257194.2	12	6.33422e-05	0.00145687	23	0.0103766	Yes	No
Nerve-Tibial	520	EPYC	ENSG00000083782.7	12	0.00098751	0.0256752	26	0.0361307	Yes	No
Nerve-Tibial	520	KERA	ENSG00000139330.5	12	0.00244427	0.063551	26	0.0695771	No	No
Nerve-Tibial	520	LUM	ENSG00000139329.4	12	0.000652292	0.0176119	27	0.0290213	Yes	No
Nerve-Tibial	520	DCN	ENSG00000011465.16	12	0.000313644	0.00846839	27	0.0202366	Yes	No
Nerve-Tibial	520	RP11-121E16.1	ENSG00000258100.1	12	0.000242967	0.00631714	26	0.0179766	Yes	No
Nerve-Tibial	520	RP11-693J15.6	ENSG00000277738.1	12	0.00105283	0.0294791	28	0.0394116	Yes	No
Nerve-Tibial	520	BTG1	ENSG00000133639.4	12	0.000145697	0.00393381	27	0.0149573	Yes	No
Nerve-Tibial	520	RP11-756G20.1	ENSG00000277851.1	12	0.000433291	0.0121321	28	0.0239505	Yes	No
Nerve-Tibial	520	RP11-693J15.5	ENSG00000205056.8	12	0.00251581	0.0679269	27	0.0735239	No	No
Nerve-Tibial	520	PLEKHG7	ENSG00000187510.8	12	0.000333054	0.00932551	28	0.0210875	Yes	No
Nerve-Tibial	520	EEA1	ENSG00000102189.16	12	0.00119673	0.0347052	29	0.0440265	Yes	No
Nerve-Tibial	520	RP11-511B23.3	ENSG00000258171.1	12	0.000289078	0.00809418	28	0.0198262	Yes	No
Nerve-Tibial	520	NUDT4	ENSG00000173598.13	12	0.00213134	0.0618089	29	0.0680481	No	No
Nerve-Tibial	520	UBE2N	ENSG00000177889.9	12	0.000891039	0.0258401	29	0.0362877	Yes	No
Nerve-Tibial	520	MRPL42	ENSG00000198015.12	12	0.000337446	0.00978594	29	0.0216347	Yes	No
Nerve-Tibial	520	SOCS2	ENSG00000120833.13	12	0.000120883	0.00338473	28	0.0140674	Yes	No
Nerve-Tibial	520	CRADD	ENSG00000169372.12	12	0.000108458	0.00357911	33	0.014395	Yes	No
Nerve-Tibial	520	RP11-1060G2.2	ENSG00000271382.1	12	0.000122255	0.0037899	31	0.0147567	Yes	No
Nerve-Tibial	520	PLXNC1	ENSG00000136040.8	12	0.000246907	0.00839484	34	0.0201318	Yes	No
Nerve-Tibial	520	CEP83	ENSG00000173588.14	12	0.000777212	0.0272024	35	0.0374674	Yes	No
Nerve-Tibial	520	CEP83-AS1	ENSG00000278916.1	12	0.000111154	0.00366807	33	0.0145518	Yes	No
Nerve-Tibial	520	TMCC3	ENSG00000057704.12	12	0.000336496	0.0114409	34	0.0232706	Yes	No
Nerve-Tibial	520	NDUFA12	ENSG00000184752.12	12	0.000504297	0.018659	37	0.0299854	Yes	No
Nerve-Tibial	520	NR2C1	ENSG00000120798.16	12	0.000101482	0.00355188	35	0.0143726	Yes	No
Nerve-Tibial	520	FGD6	ENSG00000180263.13	12	0.000269264	0.00969351	36	0.0215108	Yes	No
Nerve-Tibial	520	VEZT	ENSG00000028203.17	12	5.91188e-05	0.00206916	35	0.011682	Yes	No
Nerve-Tibial	520	METAP2	ENSG00000111142.13	12	0.00075527	0.0256792	34	0.0361307	Yes	No
Nerve-Tibial	520	USP44	ENSG00000136014.11	12	0.000605022	0.0205708	34	0.0316981	Yes	No
Nerve-Tibial	520	NTN4	ENSG00000074527.11	12	0.000306919	0.0107422	35	0.0226184	Yes	No
Nerve-Tibial	520	SNRPF	ENSG00000139343.10	12	7.3879e-05	0.00236413	32	0.0122087	Yes	No
Nerve-Tibial	520	CCDC38	ENSG00000165972.12	12	4.68764e-05	0.00150005	32	0.0104951	Yes	No
Nerve-Tibial	520	AMDHD1	ENSG00000139344.7	12	0.00143355	0.0444399	31	0.0525802	No	No
Nerve-Tibial	520	HAL	ENSG00000084110.10	12	0.000483072	0.0149752	31	0.0266541	Yes	No
Nerve-Tibial	520	LTA4H	ENSG00000111144.9	12	0.00188432	0.0584139	31	0.0649798	No	No
Nerve-Tibial	520	ELK3	ENSG00000111145.7	12	8.29648e-05	0.00265487	32	0.0128241	Yes	No
Nerve-Tibial	520	CDK17	ENSG00000059758.7	12	0.000675759	0.0229758	34	0.0337992	Yes	No
Nerve-Tibial	520	CFAP54	ENSG00000188596.10	12	0.000679883	0.0244758	36	0.0350979	Yes	No
Nerve-Tibial	520	NEDD1	ENSG00000139350.11	12	0.00219809	0.0659428	30	0.0717282	No	No
Nerve-Tibial	520	RP11-181C3.1	ENSG00000245017.2	12	1.52577e-05	0.000381442	25	0.00636322	Yes	Yes
Nerve-Tibial	520	TMPO	ENSG00000120802.13	12	0.00081516	0.020379	25	0.0315392	Yes	No
Nerve-Tibial	520	SLC25A3	ENSG00000075415.12	12	0.00657989	0.164497	25	0.165783	No	No
Nerve-Tibial	520	IKBIP	ENSG00000166130.14	12	0.000250694	0.00626734	25	0.0179214	Yes	No
Nerve-Tibial	520	APAF1	ENSG00000120868.13	12	0.00275077	0.0715201	26	0.0767778	No	No
Nerve-Tibial	520	ANKS1B	ENSG00000185046.18	12	0.00112769	0.0439797	39	0.0521937	No	No
Nerve-Tibial	520	UHRF1BP1L	ENSG00000111647.12	12	0.000987985	0.0256876	26	0.0361367	Yes	No
Nerve-Tibial	520	ACTR6	ENSG00000075089.9	12	0.000159398	0.00414435	26	0.0152125	Yes	No
Nerve-Tibial	520	DEPDC4	ENSG00000166153.16	12	0.000619714	0.0167323	27	0.0282346	Yes	No
Nerve-Tibial	520	SCYL2	ENSG00000136021.18	12	2.73483e-05	0.000738404	27	0.00824919	Yes	Yes
Nerve-Tibial	520	NR1H4	ENSG00000012504.13	12	0.000172436	0.00465577	27	0.015898	Yes	No
Nerve-Tibial	520	GAS2L3	ENSG00000139354.10	12	8.16731e-06	0.000220517	27	0.00520181	Yes	Yes
Nerve-Tibial	520	ANO4	ENSG00000151572.16	12	5.54736e-05	0.00177515	32	0.0110719	Yes	No
Nerve-Tibial	520	UTP20	ENSG00000120800.4	12	8.63541e-05	0.00241791	28	0.0123032	Yes	No
Nerve-Tibial	520	ARL1	ENSG00000120805.13	12	0.000316987	0.00855865	27	0.0203408	Yes	No
Nerve-Tibial	520	RP11-321F8.4	ENSG00000257543.1	12	0.000517363	0.0139688	27	0.0256547	Yes	No
Nerve-Tibial	520	MYBPC1	ENSG00000196091.13	12	0.00012908	0.00374333	29	0.0146689	Yes	No
Nerve-Tibial	520	RP11-285E23.2	ENSG00000274560.1	12	0.00143347	0.0401372	28	0.0487234	Yes	No
Nerve-Tibial	520	CHPT1	ENSG00000111666.10	12	0.000943898	0.027373	29	0.0376094	Yes	No
Nerve-Tibial	520	SYCP3	ENSG00000139351.14	12	0.00301998	0.0845594	28	0.088823	No	No
Nerve-Tibial	520	GNPTAB	ENSG00000111670.14	12	0.000709249	0.0205682	29	0.0316981	Yes	No
Nerve-Tibial	520	DRAM1	ENSG00000136048.13	12	0.000758639	0.0227592	30	0.0336074	Yes	No
Nerve-Tibial	520	WASHC3	ENSG00000120860.10	12	0.00261023	0.0756967	29	0.0806328	No	No
Nerve-Tibial	520	NUP37	ENSG00000075188.8	12	0.00135198	0.0378553	28	0.0467152	Yes	No
Nerve-Tibial	520	PARPBP	ENSG00000185480.11	12	0.000154698	0.00448625	29	0.0157079	Yes	No
Nerve-Tibial	520	IGF1	ENSG00000017427.15	12	4.47335e-05	0.00125254	28	0.009835	Yes	Yes
Nerve-Tibial	520	LINC00485	ENSG00000258169.1	12	0.00142588	0.0384987	27	0.0472703	Yes	No
Nerve-Tibial	520	PAH	ENSG00000171759.9	12	0.00136193	0.040858	30	0.0493791	Yes	No
Nerve-Tibial	520	ASCL1	ENSG00000139352.3	12	0.00242494	0.0678983	28	0.0735016	No	No
Nerve-Tibial	520	C12orf42	ENSG00000179088.14	12	7.10772e-05	0.00234555	33	0.0121849	Yes	No
Nerve-Tibial	520	STAB2	ENSG00000136011.14	12	0.000154327	0.00524713	34	0.0166844	Yes	No
Nerve-Tibial	520	NT5DC3	ENSG00000111696.11	12	0.000180995	0.00579185	32	0.0173945	Yes	No
Nerve-Tibial	520	HSP90B1	ENSG00000166598.14	12	0.00033598	0.0104154	31	0.0223098	Yes	No
Nerve-Tibial	520	C12orf73	ENSG00000204954.9	12	5.02112e-05	0.00150634	30	0.0105138	Yes	No
Nerve-Tibial	520	TDG	ENSG00000139372.14	12	0.00110454	0.0342408	31	0.0436031	Yes	No
Nerve-Tibial	520	GLT8D2	ENSG00000120820.12	12	0.00124889	0.0399644	32	0.0485652	Yes	No
Nerve-Tibial	520	HCFC2	ENSG00000111727.11	12	9.25017e-06	0.000286755	31	0.00568629	Yes	Yes
Nerve-Tibial	520	NFYB	ENSG00000120837.7	12	0.000283392	0.00878515	31	0.0205516	Yes	No
Nerve-Tibial	520	TXNRD1	ENSG00000198431.15	12	0.000473207	0.0156158	33	0.0272081	Yes	No
Nerve-Tibial	520	EID3	ENSG00000255150.2	12	0.00298087	0.0953877	32	0.0989206	No	No
Nerve-Tibial	520	CHST11	ENSG00000171310.10	12	0.00145595	0.0524142	36	0.059697	No	No
Nerve-Tibial	520	SLC41A2	ENSG00000136052.9	12	0.000523677	0.017805	34	0.0292278	Yes	No
Nerve-Tibial	520	C12orf45	ENSG00000151131.10	12	5.41469e-05	0.0017327	32	0.0109562	Yes	No
Nerve-Tibial	520	ALDH1L2	ENSG00000136010.13	12	0.000729131	0.0233322	32	0.0340694	Yes	No
Nerve-Tibial	520	WASHC4	ENSG00000136051.13	12	0.000580867	0.0185877	32	0.0299171	Yes	No
Nerve-Tibial	520	APPL2	ENSG00000136044.11	12	0.000465004	0.0148801	32	0.0265624	Yes	No
Nerve-Tibial	520	C12orf75	ENSG00000235162.8	12	0.000893363	0.0303744	34	0.0401753	Yes	No
Nerve-Tibial	520	CASC18	ENSG00000257859.1	12	0.000202769	0.00608307	30	0.0177056	Yes	No
Nerve-Tibial	520	RP11-114F10.2	ENSG00000257890.1	12	0.00105448	0.0295254	28	0.039439	Yes	No
Nerve-Tibial	520	NUAK1	ENSG00000074590.13	12	0.00116001	0.0324804	28	0.0420255	Yes	No
Nerve-Tibial	520	CKAP4	ENSG00000136026.13	12	0.000194745	0.00545286	28	0.0169239	Yes	No
Nerve-Tibial	520	TCP11L2	ENSG00000166046.10	12	0.00060401	0.0163083	27	0.0278434	Yes	No
Nerve-Tibial	520	POLR3B	ENSG00000013503.9	12	0.000125813	0.00352278	28	0.0143258	Yes	No
Nerve-Tibial	520	RFX4	ENSG00000111783.12	12	0.000185638	0.00538351	29	0.0168609	Yes	No
Nerve-Tibial	520	RIC8B	ENSG00000111785.19	12	0.00259864	0.0753605	29	0.0803121	No	No
Nerve-Tibial	520	TMEM263	ENSG00000151135.9	12	0.000190686	0.00514852	27	0.0165361	Yes	No
Nerve-Tibial	520	MTERF2	ENSG00000120832.9	12	0.00111385	0.0300739	27	0.0399184	Yes	No
Nerve-Tibial	520	CRY1	ENSG00000008405.11	12	9.66368e-05	0.00270583	28	0.012927	Yes	No
Nerve-Tibial	520	BTBD11	ENSG00000151136.14	12	0.000635315	0.0203301	32	0.0314813	Yes	No
Nerve-Tibial	520	PWP1	ENSG00000136045.11	12	0.00101376	0.0293991	29	0.0393335	Yes	No
Nerve-Tibial	520	PRDM4	ENSG00000110851.11	12	0.001009	0.0292611	29	0.0392348	Yes	No
Nerve-Tibial	520	ASCL4	ENSG00000187855.5	12	0.000624064	0.0180979	29	0.0294952	Yes	No
Nerve-Tibial	520	RP11-554D14.8	ENSG00000274395.1	12	0.000668751	0.0193938	29	0.0306659	Yes	No
Nerve-Tibial	520	RP11-554D14.6	ENSG00000257398.6	12	0.00721112	0.209123	29	0.20996	No	No
Nerve-Tibial	520	WSCD2	ENSG00000075035.9	12	0.000512594	0.0158904	31	0.0274673	Yes	No
Nerve-Tibial	520	CMKLR1	ENSG00000174600.13	12	0.000750777	0.0225233	30	0.0333911	Yes	No
Nerve-Tibial	520	FICD	ENSG00000198855.6	12	8.24585e-06	0.000247376	30	0.00542497	Yes	Yes
Nerve-Tibial	520	SART3	ENSG00000075856.11	12	2.28304e-05	0.000707743	31	0.00811491	Yes	Yes
Nerve-Tibial	520	ISCU	ENSG00000136003.15	12	0.00192312	0.0576935	30	0.064343	No	No
Nerve-Tibial	520	TMEM119	ENSG00000183160.8	12	0.000137809	0.00413427	30	0.0151869	Yes	No
Nerve-Tibial	520	SELPLG	ENSG00000110876.9	12	0.000367023	0.0113777	31	0.0232143	Yes	No
Nerve-Tibial	520	CORO1C	ENSG00000110880.10	12	5.92889e-06	0.000189725	32	0.00494906	Yes	Yes
Nerve-Tibial	520	SSH1	ENSG00000084112.14	12	0.000111399	0.00356477	32	0.0143818	Yes	No
Nerve-Tibial	520	USP30	ENSG00000135093.12	12	0.000394186	0.0114314	29	0.0232622	Yes	No
Nerve-Tibial	520	ALKBH2	ENSG00000189046.10	12	0.000459642	0.01287	28	0.0246419	Yes	No
Nerve-Tibial	520	UNG	ENSG00000076248.10	12	0.000836741	0.0234287	28	0.0341528	Yes	No
Nerve-Tibial	520	ACACB	ENSG00000076555.15	12	0.00023594	0.00660633	28	0.0182687	Yes	No
Nerve-Tibial	520	MYO1H	ENSG00000174527.9	12	0.00404073	0.105059	26	0.108075	No	No
Nerve-Tibial	520	KCTD10	ENSG00000110906.12	12	0.000107583	0.00268958	25	0.0128978	Yes	No
Nerve-Tibial	520	UBE3B	ENSG00000151148.13	12	7.96378e-06	0.000191131	24	0.00495749	Yes	Yes
Nerve-Tibial	520	MMAB	ENSG00000139428.11	12	0.000272143	0.00625929	23	0.0179171	Yes	No
Nerve-Tibial	520	MVK	ENSG00000110921.13	12	0.000744097	0.0171142	23	0.0286052	Yes	No
Nerve-Tibial	520	FAM222A	ENSG00000139438.5	12	0.00377769	0.0868869	23	0.0909756	No	No
Nerve-Tibial	520	TRPV4	ENSG00000111199.10	12	0.00195458	0.0430007	22	0.0513116	No	No
Nerve-Tibial	520	GLTP	ENSG00000139433.9	12	0.000602255	0.0132496	22	0.0249963	Yes	No
Nerve-Tibial	520	TCHP	ENSG00000139437.17	12	0.000397323	0.00913842	23	0.0209	Yes	No
Nerve-Tibial	520	GIT2	ENSG00000139436.20	12	0.00477652	0.10986	23	0.112659	No	No
Nerve-Tibial	520	ANKRD13A	ENSG00000076513.16	12	3.63055e-05	0.000798721	22	0.00849372	Yes	Yes
Nerve-Tibial	520	C12orf76	ENSG00000174456.13	12	0.00231909	0.0510201	22	0.058418	No	No
Nerve-Tibial	520	IFT81	ENSG00000122970.15	12	0.00157865	0.0347303	22	0.0440491	Yes	No
Nerve-Tibial	520	ATP2A2	ENSG00000174437.16	12	0.000358226	0.00752274	21	0.0192893	Yes	No
Nerve-Tibial	520	ANAPC7	ENSG00000196510.12	12	0.00055982	0.0111964	20	0.0230498	Yes	No
Nerve-Tibial	520	ARPC3	ENSG00000111229.15	12	0.00280129	0.0532246	19	0.0604058	No	No
Nerve-Tibial	520	GPN3	ENSG00000111231.8	12	0.000728631	0.013844	19	0.0255555	Yes	No
Nerve-Tibial	520	FAM216A	ENSG00000204856.11	12	0.0012007	0.0228133	19	0.0336521	Yes	No
Nerve-Tibial	520	VPS29	ENSG00000111237.18	12	0.000761311	0.0137036	18	0.0254323	Yes	No
Nerve-Tibial	520	RAD9B	ENSG00000151164.18	12	0.00065619	0.0118114	18	0.023627	Yes	No
Nerve-Tibial	520	PPTC7	ENSG00000196850.5	12	0.00702926	0.126527	18	0.128763	No	No
Nerve-Tibial	520	TCTN1	ENSG00000204852.15	12	1.70029e-05	0.00028905	17	0.00569074	Yes	Yes
Nerve-Tibial	520	HVCN1	ENSG00000122986.13	12	0.000488451	0.00879212	18	0.0205516	Yes	No
Nerve-Tibial	520	PPP1CC	ENSG00000186298.11	12	0.000235929	0.00401079	17	0.0150446	Yes	No
Nerve-Tibial	520	MYL2	ENSG00000111245.14	12	0.0146715	0.234744	16	0.235271	No	No
Nerve-Tibial	520	FAM109A	ENSG00000198324.13	12	0.00088281	0.0150078	17	0.0266818	Yes	No
Nerve-Tibial	520	RP3-473L9.4	ENSG00000257595.2	12	0.00148922	0.0253167	17	0.0358827	Yes	No
Nerve-Tibial	520	SH2B3	ENSG00000111252.10	12	0.000219096	0.00372463	17	0.0146395	Yes	No
Nerve-Tibial	520	ATXN2	ENSG00000204842.14	12	0.00181591	0.0308704	17	0.0406076	Yes	No
Nerve-Tibial	520	BRAP	ENSG00000089234.15	12	0.00095343	0.0162083	17	0.0277705	Yes	No
Nerve-Tibial	520	ACAD10	ENSG00000111271.14	12	0.000928439	0.0157835	17	0.0273836	Yes	No
Nerve-Tibial	520	ALDH2	ENSG00000111275.12	12	0.000698516	0.0118748	17	0.0236797	Yes	No
Nerve-Tibial	520	MAPKAPK5-AS1	ENSG00000234608.7	12	0.00206291	0.0350694	17	0.044333	Yes	No
Nerve-Tibial	520	MAPKAPK5	ENSG00000089022.13	12	1.25313e-05	0.000213032	17	0.00514048	Yes	Yes
Nerve-Tibial	520	TMEM116	ENSG00000198270.12	12	2.07428e-06	3.7337e-05	18	0.00248623	Yes	Yes
Nerve-Tibial	520	ERP29	ENSG00000089248.6	12	0.000929756	0.0167356	18	0.028235	Yes	No
Nerve-Tibial	520	NAA25	ENSG00000111300.9	12	0.000424539	0.00806625	19	0.0197989	Yes	No
Nerve-Tibial	520	TRAFD1	ENSG00000135148.11	12	0.0048474	0.0921005	19	0.0959027	No	No
Nerve-Tibial	520	HECTD4	ENSG00000173064.12	12	0.000802265	0.0168476	21	0.0283495	Yes	No
Nerve-Tibial	520	RPL6	ENSG00000089009.15	12	0.000617416	0.0117309	19	0.0235544	Yes	No
Nerve-Tibial	520	PTPN11	ENSG00000179295.17	12	0.000127858	0.00255716	20	0.0126659	Yes	No
Nerve-Tibial	520	OAS1	ENSG00000089127.12	12	0.00128718	0.0296051	23	0.0395091	Yes	No
Nerve-Tibial	520	OAS3	ENSG00000111331.12	12	0.000194195	0.00466069	24	0.0159	Yes	No
Nerve-Tibial	520	OAS2	ENSG00000111335.12	12	0.000595511	0.0142923	24	0.0259875	Yes	No
Nerve-Tibial	520	DTX1	ENSG00000135144.7	12	0.00124949	0.0312373	25	0.0409256	Yes	No
Nerve-Tibial	520	RASAL1	ENSG00000111344.11	12	0.000311586	0.00810123	26	0.0198337	Yes	No
Nerve-Tibial	520	CFAP73	ENSG00000186710.11	12	2.37192e-05	0.0006167	26	0.00776179	Yes	Yes
Nerve-Tibial	520	DDX54	ENSG00000123064.12	12	0.000150892	0.00392319	26	0.0149492	Yes	No
Nerve-Tibial	520	RITA1	ENSG00000139405.15	12	0.000922005	0.0239721	26	0.0346288	Yes	No
Nerve-Tibial	520	IQCD	ENSG00000166578.9	12	8.94575e-05	0.00241535	27	0.0123	Yes	No
Nerve-Tibial	520	TPCN1	ENSG00000186815.12	12	7.80258e-05	0.00218472	28	0.0118576	Yes	No
Nerve-Tibial	520	SLC8B1	ENSG00000089060.11	12	0.000150036	0.00420102	28	0.0153062	Yes	No
Nerve-Tibial	520	PLBD2	ENSG00000151176.7	12	9.61032e-05	0.00269089	28	0.0128978	Yes	No
Nerve-Tibial	520	SDS	ENSG00000135094.10	12	0.000317331	0.0092026	29	0.0209484	Yes	No
Nerve-Tibial	520	SDSL	ENSG00000139410.14	12	0.000874765	0.0253682	29	0.0359073	Yes	No
Nerve-Tibial	520	RBM19	ENSG00000122965.10	12	0.000678457	0.0230676	34	0.0338761	Yes	No
Nerve-Tibial	520	TBX3	ENSG00000135111.15	12	0.00174219	0.0592344	34	0.0657156	No	No
Nerve-Tibial	520	RP11-116D17.3	ENSG00000271579.1	12	0.000452027	0.0135608	30	0.0253006	Yes	No
Nerve-Tibial	520	MED13L	ENSG00000123066.7	12	3.09597e-05	0.00105263	34	0.00939679	Yes	Yes
Nerve-Tibial	520	MAP1LC3B2	ENSG00000258102.3	12	0.000241231	0.00675447	28	0.0184221	Yes	No
Nerve-Tibial	520	RP11-497G19.7	ENSG00000275898.1	12	0.000585937	0.0164062	28	0.0279146	Yes	No
Nerve-Tibial	520	RP11-497G19.3	ENSG00000258249.1	12	0.000689515	0.0193064	28	0.0305856	Yes	No
Nerve-Tibial	520	C12orf49	ENSG00000111412.5	12	0.00146196	0.0423967	29	0.0507762	No	No
Nerve-Tibial	520	RNFT2	ENSG00000135119.14	12	0.00122004	0.0378211	31	0.046695	Yes	No
Nerve-Tibial	520	HRK	ENSG00000135116.9	12	0.00104606	0.0303358	29	0.0401466	Yes	No
Nerve-Tibial	520	FBXW8	ENSG00000174989.12	12	0.000784141	0.0235242	30	0.0342429	Yes	No
Nerve-Tibial	520	TESC	ENSG00000088992.17	12	0.000138397	0.00415191	30	0.0152245	Yes	No
Nerve-Tibial	520	FBXO21	ENSG00000135108.14	12	0.00213932	0.0641796	30	0.0701437	No	No
Nerve-Tibial	520	NOS1	ENSG00000089250.18	12	0.00069428	0.022217	32	0.0330977	Yes	No
Nerve-Tibial	520	RFC5	ENSG00000111445.13	12	0.00125444	0.0376332	30	0.0465466	Yes	No
Nerve-Tibial	520	WSB2	ENSG00000176871.8	12	0.000223896	0.00671688	30	0.01839	Yes	No
Nerve-Tibial	520	VSIG10	ENSG00000176834.13	12	0.00272969	0.0846204	31	0.0888769	No	No
Nerve-Tibial	520	PEBP1	ENSG00000089220.4	12	1.80294e-05	0.000558911	31	0.00739341	Yes	Yes
Nerve-Tibial	520	TAOK3	ENSG00000135090.13	12	0.000759847	0.025075	33	0.0356694	Yes	No
Nerve-Tibial	520	RP11-131L12.2	ENSG00000270482.1	12	0.00155582	0.0466747	30	0.0545686	No	No
Nerve-Tibial	520	SUDS3	ENSG00000111707.11	12	0.000594979	0.0184444	31	0.0298045	Yes	No
Nerve-Tibial	520	RP11-131L12.3	ENSG00000275759.1	12	2.85573e-05	0.000856718	30	0.00875458	Yes	Yes
Nerve-Tibial	520	RP11-131L12.4	ENSG00000275409.1	12	0.000936293	0.0280888	30	0.0382084	Yes	No
Nerve-Tibial	520	SRRM4	ENSG00000139767.8	12	0.00032407	0.00939803	29	0.0211474	Yes	No
Nerve-Tibial	520	HSPB8	ENSG00000152137.6	12	0.000323785	0.0087422	27	0.0205266	Yes	No
Nerve-Tibial	520	RP11-768F21.1	ENSG00000248636.6	12	0.00194035	0.0582106	30	0.0647962	No	No
Nerve-Tibial	520	TMEM233	ENSG00000224982.3	12	1.4538e-05	0.000392526	27	0.00642353	Yes	Yes
Nerve-Tibial	520	PRKAB1	ENSG00000111725.10	12	0.000637828	0.0172214	27	0.0286745	Yes	No
Nerve-Tibial	520	CIT	ENSG00000122966.15	12	0.000965619	0.0280029	29	0.0381398	Yes	No
Nerve-Tibial	520	BICDL1	ENSG00000135127.11	12	0.000656486	0.0190381	29	0.0303575	Yes	No
Nerve-Tibial	520	RAB35	ENSG00000111737.11	12	0.000245234	0.00686656	28	0.0185399	Yes	No
Nerve-Tibial	520	GCN1	ENSG00000089154.10	12	0.000161247	0.00467617	29	0.0159134	Yes	No
Nerve-Tibial	520	RPLP0	ENSG00000089157.15	12	0.000166792	0.00467018	28	0.0159129	Yes	No
Nerve-Tibial	520	PXN	ENSG00000089159.16	12	0.00071769	0.020813	29	0.0319095	Yes	No
Nerve-Tibial	520	SIRT4	ENSG00000089163.4	12	0.000811253	0.0227151	28	0.0335703	Yes	No
Nerve-Tibial	520	PLA2G1B	ENSG00000170890.13	12	0.00075856	0.0212397	28	0.0322612	Yes	No
Nerve-Tibial	520	MSI1	ENSG00000135097.6	12	0.000560027	0.0156807	28	0.0272926	Yes	No
Nerve-Tibial	520	COX6A1	ENSG00000111775.2	12	3.24451e-07	9.08463e-06	28	0.0010664	Yes	Yes
Nerve-Tibial	520	TRIAP1	ENSG00000170855.3	12	0.000669484	0.0187456	28	0.0300849	Yes	No
Nerve-Tibial	520	GATC	ENSG00000257218.5	12	0.00150852	0.0422387	28	0.0506333	No	No
Nerve-Tibial	520	SRSF9	ENSG00000111786.8	12	0.000294607	0.008249	28	0.0199519	Yes	No
Nerve-Tibial	520	DYNLL1	ENSG00000088986.10	12	0.00265825	0.0744309	28	0.0794601	No	No
Nerve-Tibial	520	COQ5	ENSG00000110871.14	12	2.49632e-05	0.00069897	28	0.00807462	Yes	Yes
Nerve-Tibial	520	RNF10	ENSG00000022840.15	12	0.00298284	0.0835196	28	0.0878669	No	No
Nerve-Tibial	520	POP5	ENSG00000167272.10	12	2.37425e-05	0.000664789	28	0.00795527	Yes	Yes
Nerve-Tibial	520	CABP1	ENSG00000157782.9	12	0.000396799	0.0111104	28	0.0229787	Yes	No
Nerve-Tibial	520	MLEC	ENSG00000110917.7	12	1.99085e-06	5.57438e-05	28	0.00303804	Yes	Yes
Nerve-Tibial	520	RP11-173P15.9	ENSG00000277423.1	12	0.000240018	0.00672049	28	0.01839	Yes	No
Nerve-Tibial	520	RP11-173P15.10	ENSG00000276188.1	12	0.000948536	0.026559	28	0.0368899	Yes	No
Nerve-Tibial	520	UNC119B	ENSG00000175970.10	12	0.00368152	0.103083	28	0.106203	No	No
Nerve-Tibial	520	ACADS	ENSG00000122971.8	12	4.01695e-05	0.00112475	28	0.00956032	Yes	Yes
Nerve-Tibial	520	SPPL3	ENSG00000157837.15	12	0.000236071	0.00684607	29	0.0185195	Yes	No
Nerve-Tibial	520	C12orf43	ENSG00000157895.11	12	8.08364e-05	0.00226342	28	0.0119994	Yes	No
Nerve-Tibial	520	OASL	ENSG00000135114.12	12	0.000243763	0.00682535	28	0.0185055	Yes	No
Nerve-Tibial	520	P2RX7	ENSG00000089041.16	12	1.79032e-05	0.000519194	29	0.00727602	Yes	Yes
Nerve-Tibial	520	RP11-340F14.6	ENSG00000274029.1	12	0.000729999	0.02117	29	0.0322205	Yes	No
Nerve-Tibial	520	P2RX4	ENSG00000135124.14	12	0.000970939	0.0281572	29	0.0382589	Yes	No
Nerve-Tibial	520	CAMKK2	ENSG00000110931.18	12	0.000699009	0.0202713	29	0.0314369	Yes	No
Nerve-Tibial	520	ANAPC5	ENSG00000089053.12	12	0.000296915	0.00890746	30	0.020662	Yes	No
Nerve-Tibial	520	RNF34	ENSG00000170633.16	12	0.00336032	0.0974494	29	0.100859	No	No
Nerve-Tibial	520	KDM2B	ENSG00000089094.18	12	0.00188933	0.05668	30	0.06347	No	No
Nerve-Tibial	520	RP13-941N14.1	ENSG00000256742.1	12	5.5982e-05	0.0015675	28	0.0106387	Yes	No
Nerve-Tibial	520	ORAI1	ENSG00000276045.2	12	0.000214481	0.00600547	28	0.0176209	Yes	No
Nerve-Tibial	520	MORN3	ENSG00000139714.12	12	0.000246792	0.00691019	28	0.018565	Yes	No
Nerve-Tibial	520	TMEM120B	ENSG00000188735.12	12	0.00235925	0.0684183	29	0.0739985	No	No
Nerve-Tibial	520	RHOF	ENSG00000139725.7	12	0.00234185	0.0655719	28	0.0714054	No	No
Nerve-Tibial	520	LINC01089	ENSG00000212694.8	12	0.00106304	0.029765	28	0.0396578	Yes	No
Nerve-Tibial	520	RP11-347I19.8	ENSG00000272849.1	12	0.000482785	0.0130352	27	0.0248052	Yes	No
Nerve-Tibial	520	RP11-347I19.7	ENSG00000274292.1	12	0.000336952	0.0090977	27	0.0208533	Yes	No
Nerve-Tibial	520	SETD1B	ENSG00000139718.10	12	9.3242e-05	0.00261078	28	0.0127246	Yes	No
Nerve-Tibial	520	HPD	ENSG00000158104.11	12	0.000589926	0.0165179	28	0.02802	Yes	No
Nerve-Tibial	520	PSMD9	ENSG00000110801.13	12	0.00173962	0.0487094	28	0.0562648	No	No
Nerve-Tibial	520	WDR66	ENSG00000158023.9	12	0.000967534	0.027091	28	0.0373702	Yes	No
Nerve-Tibial	520	BCL7A	ENSG00000110987.8	12	0.00113886	0.0296103	26	0.0395091	Yes	No
Nerve-Tibial	520	MLXIP	ENSG00000175727.13	12	4.68802e-05	0.00121889	26	0.00977512	Yes	Yes
Nerve-Tibial	520	LRRC43	ENSG00000158113.12	12	0.00122961	0.0295107	24	0.0394275	Yes	No
Nerve-Tibial	520	B3GNT4	ENSG00000176383.8	12	0.000310181	0.00744434	24	0.0192163	Yes	No
Nerve-Tibial	520	DIABLO	ENSG00000184047.16	12	0.00141398	0.0339355	24	0.0433322	Yes	No
Nerve-Tibial	520	VPS33A	ENSG00000139719.9	12	0.000285337	0.00684808	24	0.0185195	Yes	No
Nerve-Tibial	520	CLIP1	ENSG00000130779.19	12	5.62911e-06	0.000146357	26	0.00451455	Yes	Yes
Nerve-Tibial	520	ZCCHC8	ENSG00000033030.13	12	0.00357385	0.0857724	24	0.0899373	No	No
Nerve-Tibial	520	RSRC2	ENSG00000111011.17	12	0.00172379	0.041371	24	0.0498379	Yes	No
Nerve-Tibial	520	KNTC1	ENSG00000184445.11	12	7.52959e-06	0.00018824	25	0.00492435	Yes	Yes
Nerve-Tibial	520	RP11-324E6.10	ENSG00000274191.1	12	5.58694e-05	0.00139673	25	0.0102494	Yes	No
Nerve-Tibial	520	HCAR2	ENSG00000182782.7	12	0.000305345	0.00763362	25	0.0193985	Yes	No
Nerve-Tibial	520	HCAR3	ENSG00000255398.2	12	0.000932366	0.0233092	25	0.0340524	Yes	No
Nerve-Tibial	520	HCAR1	ENSG00000196917.5	12	7.90246e-05	0.00197561	25	0.0114737	Yes	No
Nerve-Tibial	520	DENR	ENSG00000139726.10	12	4.90177e-05	0.00122544	25	0.00977831	Yes	Yes
Nerve-Tibial	520	CCDC62	ENSG00000130783.13	12	0.00140231	0.0364601	26	0.0455366	Yes	No
Nerve-Tibial	520	HIP1R	ENSG00000130787.13	12	9.87158e-05	0.00256661	26	0.0126718	Yes	No
Nerve-Tibial	520	VPS37B	ENSG00000139722.6	12	0.00850298	0.221077	26	0.221792	No	No
Nerve-Tibial	520	ABCB9	ENSG00000150967.17	12	0.000909767	0.0236539	26	0.0343525	Yes	No
Nerve-Tibial	520	OGFOD2	ENSG00000111325.16	12	0.000966424	0.025127	26	0.0357194	Yes	No
Nerve-Tibial	520	ARL6IP4	ENSG00000182196.13	12	0.000208007	0.00540817	26	0.0168791	Yes	No
Nerve-Tibial	520	PITPNM2	ENSG00000090975.12	12	7.06932e-05	0.00197941	28	0.0114806	Yes	No
Nerve-Tibial	520	RP11-197N18.7	ENSG00000251497.2	12	0.00417983	0.104496	25	0.107544	No	No
Nerve-Tibial	520	MPHOSPH9	ENSG00000051825.14	12	0.00217271	0.0586632	27	0.0652043	No	No
Nerve-Tibial	520	C12orf65	ENSG00000130921.7	12	0.00110177	0.0286461	26	0.0386735	Yes	No
Nerve-Tibial	520	CDK2AP1	ENSG00000111328.6	12	0.000706763	0.0183758	26	0.0297444	Yes	No
Nerve-Tibial	520	SBNO1	ENSG00000139697.13	12	0.00206527	0.0557622	27	0.0626683	No	No
Nerve-Tibial	520	RP13-942N8.1	ENSG00000256092.2	12	0.00361908	0.097715	27	0.101111	No	No
Nerve-Tibial	520	KMT5A	ENSG00000183955.12	12	0.00119172	0.0321765	27	0.0417588	Yes	No
Nerve-Tibial	520	RILPL2	ENSG00000150977.10	12	0.00404457	0.109203	27	0.112024	No	No
Nerve-Tibial	520	SNRNP35	ENSG00000184209.14	12	0.00507418	0.137003	27	0.138961	No	No
Nerve-Tibial	520	RILPL1	ENSG00000188026.12	12	0.000447864	0.0125402	28	0.0243259	Yes	No
Nerve-Tibial	520	RP11-486O12.2	ENSG00000247373.3	12	0.00178372	0.0499441	28	0.0574179	No	No
Nerve-Tibial	520	TMED2	ENSG00000086598.10	12	7.83537e-05	0.0021939	28	0.0118585	Yes	No
Nerve-Tibial	520	DDX55	ENSG00000111364.15	12	9.81485e-05	0.00274816	28	0.0130041	Yes	No
Nerve-Tibial	520	EIF2B1	ENSG00000111361.12	12	0.000297915	0.00834162	28	0.0200791	Yes	No
Nerve-Tibial	520	GTF2H3	ENSG00000111358.13	12	0.000823493	0.0230578	28	0.0338736	Yes	No
Nerve-Tibial	520	TCTN2	ENSG00000168778.11	12	0.0022169	0.06429	29	0.070235	No	No
Nerve-Tibial	520	ATP6V0A2	ENSG00000185344.13	12	0.000136319	0.00395326	29	0.0149911	Yes	No
Nerve-Tibial	520	DNAH10	ENSG00000197653.15	12	3.25775e-06	0.000104248	32	0.00391049	Yes	Yes
Nerve-Tibial	520	CCDC92	ENSG00000119242.8	12	0.000276899	0.00858388	31	0.0203604	Yes	No
Nerve-Tibial	520	DNAH10OS	ENSG00000250091.2	12	0.000244755	0.00734265	30	0.0191146	Yes	No
Nerve-Tibial	520	ZNF664	ENSG00000179195.15	12	0.00214864	0.0687564	32	0.0742856	No	No
Nerve-Tibial	520	RP11-214K3.24	ENSG00000275389.1	12	0.000148471	0.00475108	32	0.0159871	Yes	No
Nerve-Tibial	520	RFLNA	ENSG00000178882.14	12	0.000165526	0.00579342	35	0.0173945	Yes	No
Nerve-Tibial	520	RP11-522N14.2	ENSG00000256596.1	12	0.000282409	0.00903708	32	0.020782	Yes	No
Nerve-Tibial	520	NCOR2	ENSG00000196498.13	12	5.02245e-05	0.00185831	37	0.0112241	Yes	No
Nerve-Tibial	520	RP11-83B20.1	ENSG00000214650.2	12	0.000144521	0.00476918	33	0.0160156	Yes	No
Nerve-Tibial	520	SCARB1	ENSG00000073060.15	12	0.000426002	0.0149101	35	0.0265907	Yes	No
Nerve-Tibial	520	UBC	ENSG00000150991.14	12	0.0002035	0.006919	34	0.0185715	Yes	No
Nerve-Tibial	520	DHX37	ENSG00000150990.7	12	0.000296559	0.010083	34	0.0219001	Yes	No
Nerve-Tibial	520	BRI3BP	ENSG00000184992.10	12	0.000123434	0.00432018	35	0.0154816	Yes	No
Nerve-Tibial	520	AACS	ENSG00000081760.16	12	0.000408045	0.0150977	37	0.0267596	Yes	No
Nerve-Tibial	520	TMEM132B	ENSG00000139364.10	12	3.97974e-05	0.00175109	44	0.0109973	Yes	No
Nerve-Tibial	520	LINC00943	ENSG00000189238.5	12	0.000990504	0.0376391	38	0.0465488	Yes	No
Nerve-Tibial	520	LINC00944	ENSG00000256128.5	12	0.000112586	0.00439086	39	0.0156042	Yes	No
Nerve-Tibial	520	RP11-575F12.2	ENSG00000256001.1	12	0.000233622	0.00887762	38	0.0206341	Yes	No
Nerve-Tibial	520	RP11-575F12.3	ENSG00000278266.1	12	0.000398678	0.0151498	38	0.0267977	Yes	No
Nerve-Tibial	520	TMEM132C	ENSG00000181234.9	12	0.00128112	0.0614939	48	0.0677788	No	No
Nerve-Tibial	520	SLC15A4	ENSG00000139370.11	12	0.00099457	0.0397828	40	0.0483991	Yes	No
Nerve-Tibial	520	GLT1D1	ENSG00000151948.11	12	9.22358e-05	0.0038739	42	0.0148653	Yes	No
Nerve-Tibial	520	FZD10	ENSG00000111432.4	12	0.000266855	0.0106742	40	0.0225633	Yes	No
Nerve-Tibial	520	RIMBP2	ENSG00000060709.14	12	2.2954e-05	0.000987022	43	0.00918815	Yes	Yes
Nerve-Tibial	520	STX2	ENSG00000111450.13	12	0.000859777	0.0352509	41	0.0444875	Yes	No
Nerve-Tibial	520	RP11-989F5.1	ENSG00000256250.1	12	0.000439604	0.0175842	40	0.0290013	Yes	No
Nerve-Tibial	520	RP11-989F5.3	ENSG00000256299.1	12	0.00117933	0.0471732	40	0.0549841	No	No
Nerve-Tibial	520	RAN	ENSG00000132341.11	12	4.16808e-07	1.66723e-05	40	0.00158188	Yes	Yes
Nerve-Tibial	520	ADGRD1	ENSG00000111452.12	12	0.00118085	0.0495955	42	0.0571011	No	No
Nerve-Tibial	520	RP11-76C10.5	ENSG00000256151.1	12	0.000133509	0.00534038	40	0.0168347	Yes	No
Nerve-Tibial	520	RP11-76C10.2	ENSG00000256810.1	12	0.000128412	0.00500809	39	0.0163602	Yes	No
Nerve-Tibial	520	RP13-507P19.2	ENSG00000230294.4	12	7.35489e-05	0.00272131	37	0.0129604	Yes	No
Nerve-Tibial	520	RP13-507P19.1	ENSG00000256484.1	12	0.00103198	0.0381831	37	0.0470025	Yes	No
Nerve-Tibial	520	RP11-495K9.6	ENSG00000249926.2	12	0.00290113	0.107342	37	0.110274	No	No
Nerve-Tibial	520	SFSWAP	ENSG00000061936.9	12	0.00020353	0.00773415	38	0.0194802	Yes	No
Nerve-Tibial	520	RP11-495K9.5	ENSG00000255933.1	12	0.00101223	0.0364404	36	0.0455307	Yes	No
Nerve-Tibial	520	MMP17	ENSG00000198598.6	12	0.000130355	0.00469278	36	0.0159285	Yes	No
Nerve-Tibial	520	ULK1	ENSG00000177169.9	12	0.000752843	0.0271023	36	0.0373775	Yes	No
Nerve-Tibial	520	RP11-417L19.4	ENSG00000255992.1	12	0.000647039	0.0232934	36	0.0340395	Yes	No
Nerve-Tibial	520	PUS1	ENSG00000177192.13	12	0.000284803	0.0102529	36	0.0221196	Yes	No
Nerve-Tibial	520	EP400	ENSG00000183495.13	12	0.000568931	0.0216194	38	0.0325865	Yes	No
Nerve-Tibial	520	EP400NL	ENSG00000185684.12	12	8.06658e-05	0.00290397	36	0.0132349	Yes	No
Nerve-Tibial	520	DDX51	ENSG00000185163.9	12	0.000781573	0.0273551	35	0.0375986	Yes	No
Nerve-Tibial	520	NOC4L	ENSG00000184967.6	12	0.000972855	0.0340499	35	0.0434329	Yes	No
Nerve-Tibial	520	RP13-977J11.2	ENSG00000256576.2	12	7.32521e-05	0.00256382	35	0.0126718	Yes	No
Nerve-Tibial	520	GALNT9	ENSG00000182870.12	12	0.000161603	0.00581772	36	0.0174229	Yes	No
Nerve-Tibial	520	FBRSL1	ENSG00000112787.12	12	0.0011325	0.0328424	29	0.0423826	Yes	No
Nerve-Tibial	520	LRCOL1	ENSG00000204583.9	12	0.00757333	0.20448	27	0.205366	No	No
Nerve-Tibial	520	POLE	ENSG00000177084.16	12	0.00237788	0.0618248	26	0.0680566	No	No
Nerve-Tibial	520	PXMP2	ENSG00000176894.9	12	0.000125572	0.00313929	25	0.0136613	Yes	No
Nerve-Tibial	520	PGAM5	ENSG00000247077.6	12	0.00170536	0.042634	25	0.0509815	No	No
Nerve-Tibial	520	ANKLE2	ENSG00000176915.14	12	0.000740347	0.0185087	25	0.0298591	Yes	No
Nerve-Tibial	520	GOLGA3	ENSG00000090615.14	12	0.00118885	0.0285325	24	0.0385684	Yes	No
Nerve-Tibial	520	CHFR	ENSG00000072609.17	12	0.000161069	0.00370458	23	0.0146022	Yes	No
Nerve-Tibial	520	RP11-46H11.3	ENSG00000250790.4	12	7.43693e-05	0.00163612	22	0.0107484	Yes	No
Nerve-Tibial	520	ZNF605	ENSG00000196458.10	12	0.00196117	0.0431457	22	0.0514311	No	No
Nerve-Tibial	520	ZNF26	ENSG00000198393.7	12	0.00239579	0.0527073	22	0.0599526	No	No
Nerve-Tibial	520	ZNF84	ENSG00000198040.10	12	0.000188522	0.00395896	21	0.0150003	Yes	No
Nerve-Tibial	520	ZNF140	ENSG00000196387.9	12	0.0082316	0.172864	21	0.173985	No	No
Nerve-Tibial	520	ZNF891	ENSG00000214029.4	12	0.000148163	0.00311142	21	0.0136177	Yes	No
Nerve-Tibial	520	ZNF10	ENSG00000256223.5	12	0.000668961	0.0140482	21	0.0257302	Yes	No
Nerve-Tibial	520	ZNF268	ENSG00000090612.20	12	0.00100399	0.0200798	20	0.0312858	Yes	No
Nerve-Tibial	520	TPTE2	ENSG00000132958.17	13	4.39651e-05	0.0018905	43	0.0112809	Yes	No
Nerve-Tibial	520	MPHOSPH8	ENSG00000196199.13	13	2.4427e-05	0.00097708	40	0.00917554	Yes	Yes
Nerve-Tibial	520	PSPC1	ENSG00000121390.18	13	0.00504838	0.206984	41	0.207835	No	No
Nerve-Tibial	520	ZMYM5	ENSG00000132950.18	13	0.000962772	0.0375481	39	0.0464792	Yes	No
Nerve-Tibial	520	RP11-61K9.3	ENSG00000275964.1	13	0.00149898	0.0569612	38	0.0637186	No	No
Nerve-Tibial	520	ZMYM2	ENSG00000121741.16	13	0.00139184	0.0542819	39	0.0613814	No	No
Nerve-Tibial	520	GJA3	ENSG00000121743.3	13	1.53094e-05	0.000551139	36	0.00736844	Yes	Yes
Nerve-Tibial	520	GJB2	ENSG00000165474.5	13	0.000792542	0.0269464	34	0.0372269	Yes	No
Nerve-Tibial	520	GJB6	ENSG00000121742.16	13	0.000461684	0.0152356	33	0.0268847	Yes	No
Nerve-Tibial	520	CRYL1	ENSG00000165475.13	13	9.10968e-07	3.00619e-05	33	0.00213304	Yes	Yes
Nerve-Tibial	520	IFT88	ENSG00000032742.17	13	0.00105723	0.0338313	32	0.0432535	Yes	No
Nerve-Tibial	520	IL17D	ENSG00000172458.4	13	8.63765e-05	0.00267767	31	0.0128798	Yes	No
Nerve-Tibial	520	EEF1AKMT1	ENSG00000150456.10	13	0.000903806	0.0289218	32	0.0389481	Yes	No
Nerve-Tibial	520	XPO4	ENSG00000132953.16	13	0.000292923	0.00995938	34	0.0218153	Yes	No
Nerve-Tibial	520	LATS2	ENSG00000150457.8	13	0.000463102	0.0162086	35	0.0277705	Yes	No
Nerve-Tibial	520	SAP18	ENSG00000150459.12	13	0.000496147	0.016869	34	0.0283712	Yes	No
Nerve-Tibial	520	SKA3	ENSG00000165480.15	13	0.000979986	0.0333195	34	0.0428174	Yes	No
Nerve-Tibial	520	MRPL57	ENSG00000173141.4	13	0.00139718	0.047504	34	0.05527	No	No
Nerve-Tibial	520	LINC00539	ENSG00000224429.7	13	0.000321394	0.0112488	35	0.0230842	Yes	No
Nerve-Tibial	520	ZDHHC20	ENSG00000180776.15	13	5.43509e-05	0.00190228	35	0.0112953	Yes	No
Nerve-Tibial	520	MICU2	ENSG00000165487.13	13	0.000194682	0.00681388	35	0.0184976	Yes	No
Nerve-Tibial	520	FGF9	ENSG00000102678.6	13	0.000237063	0.00806015	34	0.0197989	Yes	No
Nerve-Tibial	520	LINC00540	ENSG00000276476.2	13	0.000142495	0.00612728	43	0.0177649	Yes	No
Nerve-Tibial	520	LINC00621	ENSG00000262619.1	13	0.00131931	0.0527725	40	0.0600006	No	No
Nerve-Tibial	520	RP11-124N19.4	ENSG00000283075.1	13	0.000177864	0.00711456	40	0.0188269	Yes	No
Nerve-Tibial	520	SGCG	ENSG00000102683.7	13	0.000170829	0.0075165	44	0.0192858	Yes	No
Nerve-Tibial	520	SACS	ENSG00000151835.14	13	9.55541e-06	0.000410882	43	0.00652037	Yes	Yes
Nerve-Tibial	520	SACS-AS1	ENSG00000229558.2	13	0.000174686	0.00716214	41	0.018875	Yes	No
Nerve-Tibial	520	LINC00327	ENSG00000232977.6	13	7.03974e-05	0.00302709	43	0.0134427	Yes	No
Nerve-Tibial	520	TNFRSF19	ENSG00000127863.15	13	6.70719e-06	0.000301824	45	0.00581177	Yes	Yes
Nerve-Tibial	520	MIPEP	ENSG00000027001.9	13	2.63478e-09	1.18565e-07	45	5.56709e-05	Yes	Yes
Nerve-Tibial	520	C1QTNF9B	ENSG00000205863.10	13	2.63667e-05	0.0011074	42	0.00954008	Yes	Yes
Nerve-Tibial	520	SPATA13	ENSG00000182957.15	13	0.000458399	0.0210863	46	0.0321416	Yes	No
Nerve-Tibial	520	SPATA13	ENSG00000228741.2	13	0.000393618	0.0161383	41	0.0277202	Yes	No
Nerve-Tibial	520	C1QTNF9	ENSG00000240654.6	13	0.000704057	0.0260501	37	0.0364523	Yes	No
Nerve-Tibial	520	PARP4	ENSG00000102699.5	13	0.000628028	0.0238651	38	0.0345332	Yes	No
Nerve-Tibial	520	RNF17	ENSG00000132972.18	13	0.000277999	0.010564	38	0.0224599	Yes	No
Nerve-Tibial	520	CENPJ	ENSG00000151849.14	13	0.000747233	0.0276476	37	0.037836	Yes	No
Nerve-Tibial	520	PABPC3	ENSG00000151846.8	13	1.23104e-05	0.000443174	36	0.0068254	Yes	Yes
Nerve-Tibial	520	AMER2	ENSG00000165566.12	13	0.0013785	0.0496259	36	0.0571325	No	No
Nerve-Tibial	520	MTMR6	ENSG00000139505.11	13	4.45406e-06	0.000160346	36	0.00461236	Yes	Yes
Nerve-Tibial	520	RP11-271M24.2	ENSG00000260509.2	13	2.72537e-06	9.53879e-05	35	0.00376193	Yes	Yes
Nerve-Tibial	520	NUP58	ENSG00000139496.15	13	0.00095785	0.0335248	35	0.0429966	Yes	No
Nerve-Tibial	520	ATP8A2	ENSG00000132932.16	13	0.000557601	0.0256497	46	0.0361138	Yes	No
Nerve-Tibial	520	SHISA2	ENSG00000180730.4	13	0.000277262	0.00914963	33	0.0209009	Yes	No
Nerve-Tibial	520	RNF6	ENSG00000127870.16	13	0.000405082	0.0137728	34	0.025497	Yes	No
Nerve-Tibial	520	CDK8	ENSG00000132964.11	13	0.000841345	0.0294471	35	0.0393803	Yes	No
Nerve-Tibial	520	WASF3	ENSG00000132970.12	13	3.89436e-05	0.00144091	37	0.0103637	Yes	No
Nerve-Tibial	520	GPR12	ENSG00000132975.7	13	0.00108385	0.0368509	34	0.0458621	Yes	No
Nerve-Tibial	520	USP12	ENSG00000152484.13	13	0.00071458	0.0257249	36	0.0361753	Yes	No
Nerve-Tibial	520	RP11-428O18.6	ENSG00000275294.4	13	0.00208345	0.0729206	35	0.0780616	No	No
Nerve-Tibial	520	RPL21	ENSG00000122026.10	13	0.00027136	0.00922622	34	0.0209642	Yes	No
Nerve-Tibial	520	RASL11A	ENSG00000122035.6	13	0.000437681	0.0148812	34	0.0265624	Yes	No
Nerve-Tibial	520	GTF3A	ENSG00000122034.14	13	0.000269208	0.00915307	34	0.0209009	Yes	No
Nerve-Tibial	520	MTIF3	ENSG00000122033.14	13	0.000954144	0.0324409	34	0.0419995	Yes	No
Nerve-Tibial	520	LNX2	ENSG00000139517.7	13	0.000100962	0.0034327	34	0.0141608	Yes	No
Nerve-Tibial	520	POLR1D	ENSG00000186184.16	13	0.000306882	0.0107409	35	0.0226184	Yes	No
Nerve-Tibial	520	ATP5EP2	ENSG00000180389.6	13	0.0014784	0.0458304	31	0.0538565	No	No
Nerve-Tibial	520	FLT3	ENSG00000122025.14	13	5.70315e-06	0.000182501	32	0.00485741	Yes	Yes
Nerve-Tibial	520	PAN3	ENSG00000152520.13	13	0.000116004	0.00382814	33	0.0148048	Yes	No
Nerve-Tibial	520	FLT1	ENSG00000102755.11	13	5.9324e-05	0.00207634	35	0.0116929	Yes	No
Nerve-Tibial	520	POMP	ENSG00000132963.7	13	0.000141865	0.00453969	32	0.0157631	Yes	No
Nerve-Tibial	520	SLC46A3	ENSG00000139508.14	13	0.000869201	0.0269452	31	0.0372269	Yes	No
Nerve-Tibial	520	MTUS2	ENSG00000132938.19	13	1.73703e-05	0.000729554	42	0.00822739	Yes	Yes
Nerve-Tibial	520	SLC7A1	ENSG00000139514.12	13	4.45814e-05	0.00151577	34	0.0105335	Yes	No
Nerve-Tibial	520	UBL3	ENSG00000122042.9	13	0.000996457	0.0338795	34	0.043293	Yes	No
Nerve-Tibial	520	LINC00365	ENSG00000224511.1	13	0.0020504	0.0676631	33	0.0732904	No	No
Nerve-Tibial	520	KATNAL1	ENSG00000102781.13	13	0.000392948	0.0137532	35	0.0254826	Yes	No
Nerve-Tibial	520	LINC00427	ENSG00000236463.1	13	0.000249113	0.00822074	33	0.019923	Yes	No
Nerve-Tibial	520	LINC00426	ENSG00000238121.5	13	0.000495153	0.01634	33	0.0278685	Yes	No
Nerve-Tibial	520	LINC01058	ENSG00000225039.1	13	0.000306388	0.00980441	32	0.0216677	Yes	No
Nerve-Tibial	520	UBE2L5P	ENSG00000236444.4	13	0.00116968	0.0385993	33	0.0473493	Yes	No
Nerve-Tibial	520	HMGB1	ENSG00000189403.14	13	1.38144e-09	4.83505e-08	35	2.55928e-05	Yes	Yes
Nerve-Tibial	520	USPL1	ENSG00000132952.11	13	2.04971e-05	0.000676404	33	0.00799117	Yes	Yes
Nerve-Tibial	520	ALOX5AP	ENSG00000132965.9	13	0.000169616	0.00559734	33	0.0170997	Yes	No
Nerve-Tibial	520	LINC00398	ENSG00000237879.1	13	6.03088e-05	0.00192988	32	0.0113692	Yes	No
Nerve-Tibial	520	MEDAG	ENSG00000102802.9	13	0.000226126	0.00723603	32	0.0189973	Yes	No
Nerve-Tibial	520	TEX26	ENSG00000175664.9	13	0.000152236	0.00487154	32	0.0161228	Yes	No
Nerve-Tibial	520	HSPH1	ENSG00000120694.19	13	4.91078e-05	0.00147323	30	0.0104162	Yes	No
Nerve-Tibial	520	B3GLCT	ENSG00000187676.7	13	0.00025784	0.00799305	31	0.0197395	Yes	No
Nerve-Tibial	520	RXFP2	ENSG00000133105.7	13	0.000134153	0.00375627	28	0.0146955	Yes	No
Nerve-Tibial	520	FRY	ENSG00000073910.19	13	0.00148985	0.0461853	31	0.0541501	No	No
Nerve-Tibial	520	BRCA2	ENSG00000139618.14	13	0.00132751	0.0371704	28	0.0461405	Yes	No
Nerve-Tibial	520	N4BP2L1	ENSG00000139597.17	13	4.05975e-06	0.000109613	27	0.00395126	Yes	Yes
Nerve-Tibial	520	N4BP2L2	ENSG00000244754.8	13	6.68657e-05	0.00180538	27	0.0111105	Yes	No
Nerve-Tibial	520	PDS5B	ENSG00000083642.18	13	0.00170245	0.049371	29	0.0568716	No	No
Nerve-Tibial	520	RP11-380B4.3	ENSG00000277151.1	13	0.00171655	0.0446302	26	0.0527236	No	No
Nerve-Tibial	520	KL	ENSG00000133116.7	13	0.000380313	0.0102684	27	0.02214	Yes	No
Nerve-Tibial	520	STARD13	ENSG00000133121.20	13	0.000727731	0.0218319	30	0.0327915	Yes	No
Nerve-Tibial	520	RP11-141M1.3	ENSG00000230490.2	13	0.00127062	0.0381185	30	0.0469451	Yes	No
Nerve-Tibial	520	RP11-37L2.1	ENSG00000234535.1	13	0.00344471	0.0930071	27	0.0967038	No	No
Nerve-Tibial	520	RFC3	ENSG00000133119.12	13	1.00484e-05	0.000301453	30	0.00581074	Yes	Yes
Nerve-Tibial	520	RP11-307O13.1	ENSG00000261728.1	13	0.000498035	0.0134469	27	0.0251882	Yes	No
Nerve-Tibial	520	NBEA	ENSG00000172915.18	13	2.0663e-05	0.00076453	37	0.00839601	Yes	Yes
Nerve-Tibial	520	MAB21L1	ENSG00000180660.7	13	0.000433937	0.0117163	27	0.0235406	Yes	No
Nerve-Tibial	520	DCLK1	ENSG00000133083.14	13	5.82462e-05	0.00180563	31	0.0111105	Yes	No
Nerve-Tibial	520	SOHLH2	ENSG00000120669.15	13	0.000549052	0.0153735	28	0.0270042	Yes	No
Nerve-Tibial	520	CCDC169	ENSG00000242715.7	13	0.000882179	0.0255832	29	0.0360646	Yes	No
Nerve-Tibial	520	SPG20	ENSG00000133104.12	13	0.000916032	0.0265649	29	0.0368908	Yes	No
Nerve-Tibial	520	CCNA1	ENSG00000133101.9	13	0.00225121	0.065285	29	0.0711437	No	No
Nerve-Tibial	520	SERTM1	ENSG00000180440.3	13	0.000581497	0.0174449	30	0.0288783	Yes	No
Nerve-Tibial	520	RFXAP	ENSG00000133111.3	13	0.00010097	0.00302909	30	0.0134437	Yes	No
Nerve-Tibial	520	SMAD9	ENSG00000120693.13	13	0.00159262	0.0493713	31	0.0568716	No	No
Nerve-Tibial	520	ALG5	ENSG00000120697.8	13	0.000402089	0.0120627	30	0.0238879	Yes	No
Nerve-Tibial	520	EXOSC8	ENSG00000120699.12	13	0.000375864	0.0112759	30	0.0231019	Yes	No
Nerve-Tibial	520	SUPT20H	ENSG00000102710.19	13	0.000120265	0.00360795	30	0.0144287	Yes	No
Nerve-Tibial	520	CSNK1A1L	ENSG00000180138.7	13	0.00063897	0.0191691	30	0.0304682	Yes	No
Nerve-Tibial	520	POSTN	ENSG00000133110.14	13	6.04747e-05	0.00181424	30	0.011124	Yes	No
Nerve-Tibial	520	TRPC4	ENSG00000133107.14	13	0.0008257	0.0272481	33	0.0375107	Yes	No
Nerve-Tibial	520	RP11-93G5.1	ENSG00000274317.1	13	0.00198059	0.0653596	33	0.0712129	No	No
Nerve-Tibial	520	LINC00571	ENSG00000223685.5	13	0.00019877	0.00655941	33	0.0182182	Yes	No
Nerve-Tibial	520	UFM1	ENSG00000120686.11	13	4.43941e-05	0.001465	33	0.0103845	Yes	No
Nerve-Tibial	520	FREM2	ENSG00000150893.10	13	0.000101062	0.00353718	35	0.0143543	Yes	No
Nerve-Tibial	520	STOML3	ENSG00000133115.11	13	0.000632334	0.0202347	32	0.0313989	Yes	No
Nerve-Tibial	520	PROSER1	ENSG00000120685.19	13	0.000378647	0.0117381	31	0.0235559	Yes	No
Nerve-Tibial	520	NHLRC3	ENSG00000188811.13	13	0.00141144	0.0437546	31	0.0519775	No	No
Nerve-Tibial	520	RP11-50D16.4	ENSG00000273507.4	13	0.00203106	0.0670248	33	0.0727065	No	No
Nerve-Tibial	520	LHFP	ENSG00000183722.7	13	2.32217e-07	7.89538e-06	34	0.000990275	Yes	Yes
Nerve-Tibial	520	COG6	ENSG00000133103.16	13	2.91176e-05	0.000931764	32	0.00905095	Yes	Yes
Nerve-Tibial	520	LINC00598	ENSG00000215483.9	13	0.000459155	0.0160704	35	0.027651	Yes	No
Nerve-Tibial	520	FOXO1	ENSG00000150907.7	13	6.3225e-05	0.00189675	30	0.0112879	Yes	No
Nerve-Tibial	520	MRPS31	ENSG00000102738.7	13	9.79367e-06	0.000264429	27	0.0055403	Yes	Yes
Nerve-Tibial	520	SLC25A15	ENSG00000102743.14	13	0.000263881	0.00712478	27	0.0188349	Yes	No
Nerve-Tibial	520	ELF1	ENSG00000120690.15	13	0.00215566	0.0582028	27	0.0647962	No	No
Nerve-Tibial	520	WBP4	ENSG00000120688.8	13	0.00642795	0.167127	26	0.168396	No	No
Nerve-Tibial	520	KBTBD6	ENSG00000165572.7	13	1.41803e-05	0.000368687	26	0.00623587	Yes	Yes
Nerve-Tibial	520	KBTBD7	ENSG00000120696.8	13	0.000844958	0.0219689	26	0.0329186	Yes	No
Nerve-Tibial	520	MTRF1	ENSG00000120662.15	13	0.000557576	0.0150545	27	0.0267131	Yes	No
Nerve-Tibial	520	NAA16	ENSG00000172766.18	13	0.00160859	0.0434319	27	0.0516914	No	No
Nerve-Tibial	520	RGCC	ENSG00000102760.12	13	2.58528e-05	0.000672174	26	0.00798239	Yes	Yes
Nerve-Tibial	520	VWA8	ENSG00000102763.17	13	0.000482534	0.0154411	32	0.0270598	Yes	No
Nerve-Tibial	520	DGKH	ENSG00000102780.16	13	0.000184356	0.00553067	30	0.0170179	Yes	No
Nerve-Tibial	520	AKAP11	ENSG00000023516.8	13	0.000221021	0.00640961	29	0.0180861	Yes	No
Nerve-Tibial	520	EPSTI1	ENSG00000133106.14	13	0.000100507	0.0030152	30	0.0134244	Yes	No
Nerve-Tibial	520	DNAJC15	ENSG00000120675.5	13	0.00316398	0.0949194	30	0.0984907	No	No
Nerve-Tibial	520	ENOX1	ENSG00000120658.13	13	0.000775882	0.02638	34	0.0367298	Yes	No
Nerve-Tibial	520	CCDC122	ENSG00000151773.12	13	0.000509534	0.0137574	27	0.0254832	Yes	No
Nerve-Tibial	520	LACC1	ENSG00000179630.10	13	0.000956624	0.0258289	27	0.0362769	Yes	No
Nerve-Tibial	520	LINC00284	ENSG00000233725.7	13	0.00114553	0.0309293	27	0.0406558	Yes	No
Nerve-Tibial	520	RP11-269C23.5	ENSG00000277831.1	13	5.69722e-05	0.00142431	25	0.0103335	Yes	No
Nerve-Tibial	520	SERP2	ENSG00000151778.10	13	0.00226134	0.0565336	25	0.0633409	No	No
Nerve-Tibial	520	TSC22D1	ENSG00000102804.14	13	0.00014217	0.00369641	26	0.0145987	Yes	No
Nerve-Tibial	520	NUFIP1	ENSG00000083635.7	13	9.10284e-05	0.00227571	25	0.0120337	Yes	No
Nerve-Tibial	520	GPALPP1	ENSG00000133114.17	13	0.000703233	0.0168776	24	0.0283778	Yes	No
Nerve-Tibial	520	GTF2F2	ENSG00000188342.11	13	0.000748648	0.0202135	27	0.0313766	Yes	No
Nerve-Tibial	520	KCTD4	ENSG00000180332.6	13	0.000130039	0.00312093	24	0.0136355	Yes	No
Nerve-Tibial	520	TPT1	ENSG00000133112.16	13	6.18472e-06	0.000148433	24	0.00451467	Yes	Yes
Nerve-Tibial	520	RP11-290D2.3	ENSG00000228886.1	13	0.00037327	0.00895849	24	0.020703	Yes	No
Nerve-Tibial	520	SLC25A30	ENSG00000174032.16	13	3.13038e-05	0.000782596	25	0.00843733	Yes	Yes
Nerve-Tibial	520	SLC25A30-AS1	ENSG00000251015.1	13	2.85638e-05	0.000685532	24	0.00801355	Yes	Yes
Nerve-Tibial	520	COG3	ENSG00000136152.14	13	0.000196504	0.00510911	26	0.0164969	Yes	No
Nerve-Tibial	520	ERICH6B	ENSG00000165837.11	13	0.00133116	0.0346101	26	0.0439424	Yes	No
Nerve-Tibial	520	ZC3H13	ENSG00000123200.16	13	0.000475955	0.0128508	27	0.0246195	Yes	No
Nerve-Tibial	520	CPB2	ENSG00000080618.13	13	0.00147646	0.0398644	27	0.0484725	Yes	No
Nerve-Tibial	520	LCP1	ENSG00000136167.13	13	0.000945338	0.0264695	28	0.0368096	Yes	No
Nerve-Tibial	520	LRRC63	ENSG00000173988.12	13	0.00170438	0.0477227	28	0.0554645	No	No
Nerve-Tibial	520	RUBCNL	ENSG00000102445.18	13	0.000894404	0.0268321	30	0.0371341	Yes	No
Nerve-Tibial	520	LINC01198	ENSG00000231817.7	13	0.000251599	0.00729636	29	0.01906	Yes	No
Nerve-Tibial	520	LRCH1	ENSG00000136141.14	13	0.000332932	0.0109868	33	0.0228755	Yes	No
Nerve-Tibial	520	ESD	ENSG00000139684.13	13	0.00144955	0.044936	31	0.0530096	No	No
Nerve-Tibial	520	HTR2A	ENSG00000102468.10	13	0.000349751	0.0108423	31	0.0227453	Yes	No
Nerve-Tibial	520	LINC00562	ENSG00000260388.2	13	1.67637e-05	0.00050291	30	0.00717848	Yes	Yes
Nerve-Tibial	520	SUCLA2	ENSG00000136143.14	13	0.000198596	0.00595789	30	0.0175657	Yes	No
Nerve-Tibial	520	NUDT15	ENSG00000136159.3	13	0.000305443	0.00885785	29	0.0206027	Yes	No
Nerve-Tibial	520	MED4	ENSG00000136146.14	13	0.000307217	0.0089093	29	0.020662	Yes	No
Nerve-Tibial	520	ITM2B	ENSG00000136156.12	13	0.00116309	0.0325666	28	0.0421098	Yes	No
Nerve-Tibial	520	LINC00441	ENSG00000231473.2	13	0.000496007	0.0133922	27	0.0251294	Yes	No
Nerve-Tibial	520	RB1	ENSG00000139687.13	13	1.84444e-06	5.34886e-05	29	0.00300098	Yes	Yes
Nerve-Tibial	520	LPAR6	ENSG00000139679.15	13	0.00575384	0.155354	27	0.156809	No	No
Nerve-Tibial	520	RCBTB2	ENSG00000136161.12	13	0.000432255	0.0116709	27	0.023488	Yes	No
Nerve-Tibial	520	LINC00462	ENSG00000233610.1	13	4.95846e-05	0.0012892	26	0.00996381	Yes	Yes
Nerve-Tibial	520	CYSLTR2	ENSG00000152207.7	13	0.00591263	0.159641	27	0.161013	No	No
Nerve-Tibial	520	FNDC3A	ENSG00000102531.16	13	4.96889e-05	0.0013416	27	0.0100956	Yes	No
Nerve-Tibial	520	MLNR	ENSG00000102539.5	13	0.000449577	0.0103403	23	0.0222295	Yes	No
Nerve-Tibial	520	CDADC1	ENSG00000102543.14	13	0.00198449	0.0476277	24	0.0553963	No	No
Nerve-Tibial	520	CAB39L	ENSG00000102547.18	13	2.7447e-05	0.000686176	25	0.00801355	Yes	Yes
Nerve-Tibial	520	SETDB2	ENSG00000136169.16	13	0.00158985	0.0397463	25	0.0483643	Yes	No
Nerve-Tibial	520	PHF11	ENSG00000136147.17	13	0.000318122	0.00795305	25	0.0197099	Yes	No
Nerve-Tibial	520	RCBTB1	ENSG00000136144.11	13	0.000791163	0.0205702	26	0.0316981	Yes	No
Nerve-Tibial	520	ARL11	ENSG00000152213.3	13	0.00309134	0.0772835	25	0.0820367	No	No
Nerve-Tibial	520	EBPL	ENSG00000123179.13	13	0.000261625	0.00654062	25	0.0182101	Yes	No
Nerve-Tibial	520	KPNA3	ENSG00000102753.9	13	0.000598053	0.0155494	26	0.0271487	Yes	No
Nerve-Tibial	520	SPRYD7	ENSG00000123178.14	13	0.000860774	0.0215194	25	0.032492	Yes	No
Nerve-Tibial	520	TRIM13	ENSG00000204977.9	13	0.000513215	0.0128304	25	0.0246072	Yes	No
Nerve-Tibial	520	KCNRG	ENSG00000198553.8	13	0.00152694	0.0366466	24	0.0456916	Yes	No
Nerve-Tibial	520	DLEU1	ENSG00000176124.11	13	0.000274665	0.00851462	31	0.0202809	Yes	No
Nerve-Tibial	520	DLEU7	ENSG00000186047.9	13	0.00246157	0.0615393	25	0.0678132	No	No
Nerve-Tibial	520	RNASEH2B	ENSG00000136104.19	13	6.65359e-06	0.000153033	23	0.00454285	Yes	Yes
Nerve-Tibial	520	LINC00371	ENSG00000226792.7	13	0.0012946	0.0310705	24	0.0407581	Yes	No
Nerve-Tibial	520	FAM124A	ENSG00000150510.16	13	0.00131097	0.0301522	23	0.0399912	Yes	No
Nerve-Tibial	520	SERPINE3	ENSG00000253309.6	13	0.000122265	0.00268983	22	0.0128978	Yes	No
Nerve-Tibial	520	INTS6	ENSG00000102786.14	13	0.000450504	0.0103616	23	0.0222519	Yes	No
Nerve-Tibial	520	WDFY2	ENSG00000139668.8	13	0.000104308	0.00239907	23	0.0122833	Yes	No
Nerve-Tibial	520	DHRS12	ENSG00000102796.10	13	0.00137613	0.0288988	21	0.0389268	Yes	No
Nerve-Tibial	520	LINC00282	ENSG00000281106.2	13	2.38185e-05	0.000524006	22	0.00728204	Yes	Yes
Nerve-Tibial	520	ATP7B	ENSG00000123191.14	13	0.000662337	0.0152337	23	0.0268847	Yes	No
Nerve-Tibial	520	ALG11	ENSG00000253710.2	13	0.000334413	0.00735708	22	0.0191259	Yes	No
Nerve-Tibial	520	UTP14C	ENSG00000253797.2	13	0.000202664	0.00445861	22	0.0156871	Yes	No
Nerve-Tibial	520	NEK5	ENSG00000197168.11	13	0.000266917	0.0061391	23	0.0177728	Yes	No
Nerve-Tibial	520	NEK3	ENSG00000136098.16	13	0.00106763	0.0234878	22	0.0342062	Yes	No
Nerve-Tibial	520	THSD1	ENSG00000136114.15	13	0.000952551	0.0209561	22	0.0320268	Yes	No
Nerve-Tibial	520	VPS36	ENSG00000136100.12	13	0.000854581	0.0188008	22	0.0301445	Yes	No
Nerve-Tibial	520	RP11-245D16.4	ENSG00000278238.1	13	0.000389817	0.00857597	22	0.0203598	Yes	No
Nerve-Tibial	520	CKAP2	ENSG00000136108.14	13	0.0010058	0.0221275	22	0.0330451	Yes	No
Nerve-Tibial	520	HNRNPA1L2	ENSG00000139675.11	13	0.000440947	0.0101418	23	0.0219722	Yes	No
Nerve-Tibial	520	RP11-93H24.3	ENSG00000273723.1	13	0.00212912	0.0489698	23	0.0564957	No	No
Nerve-Tibial	520	SUGT1	ENSG00000165416.14	13	0.00115694	0.0277666	24	0.0379364	Yes	No
Nerve-Tibial	520	CNMD	ENSG00000136110.12	13	0.000980119	0.0235229	24	0.0342429	Yes	No
Nerve-Tibial	520	PCDH8	ENSG00000136099.13	13	0.0118418	0.284204	24	0.284483	No	No
Nerve-Tibial	520	OLFM4	ENSG00000102837.6	13	0.00107684	0.026921	25	0.0372059	Yes	No
Nerve-Tibial	520	PCDH17	ENSG00000118946.11	13	0.000478377	0.0105243	22	0.022412	Yes	No
Nerve-Tibial	520	DIAPH3	ENSG00000139734.17	13	0.00470903	0.169525	36	0.170737	No	No
Nerve-Tibial	520	TDRD3	ENSG00000083544.13	13	0.000222535	0.00734366	33	0.0191146	Yes	No
Nerve-Tibial	520	PCDH20	ENSG00000280165.1	13	6.0588e-05	0.00205999	34	0.0116696	Yes	No
Nerve-Tibial	520	PCDH9	ENSG00000184226.14	13	7.98467e-05	0.00279463	35	0.0130583	Yes	No
Nerve-Tibial	520	DACH1	ENSG00000276644.4	13	0.000250972	0.00853304	34	0.0203063	Yes	No
Nerve-Tibial	520	MZT1	ENSG00000204899.5	13	0.000106861	0.00320584	30	0.0137773	Yes	No
Nerve-Tibial	520	BORA	ENSG00000136122.15	13	0.000243783	0.0073135	30	0.0190858	Yes	No
Nerve-Tibial	520	DIS3	ENSG00000083520.14	13	0.00125339	0.0376017	30	0.0465275	Yes	No
Nerve-Tibial	520	PIBF1	ENSG00000083535.15	13	0.00100235	0.0340799	34	0.043459	Yes	No
Nerve-Tibial	520	KLF5	ENSG00000102554.13	13	0.000527238	0.0163444	31	0.0278702	Yes	No
Nerve-Tibial	520	KLF12	ENSG00000118922.17	13	0.00052129	0.0177239	34	0.0291398	Yes	No
Nerve-Tibial	520	TBC1D4	ENSG00000136111.12	13	0.000214841	0.0073046	34	0.0190761	Yes	No
Nerve-Tibial	520	COMMD6	ENSG00000188243.12	13	0.000934685	0.0280405	30	0.0381765	Yes	No
Nerve-Tibial	520	UCHL3	ENSG00000118939.17	13	0.000142977	0.00428931	30	0.0154317	Yes	No
Nerve-Tibial	520	LMO7	ENSG00000136153.19	13	0.000141758	0.00453626	32	0.0157624	Yes	No
Nerve-Tibial	520	LMO7DN	ENSG00000178734.5	13	0.000225077	0.00652725	29	0.0181863	Yes	No
Nerve-Tibial	520	KCTD12	ENSG00000178695.5	13	0.00086337	0.0241744	28	0.0348217	Yes	No
Nerve-Tibial	520	AC000403.4	ENSG00000278727.1	13	0.000658434	0.0184362	28	0.0298025	Yes	No
Nerve-Tibial	520	CLN5	ENSG00000102805.14	13	3.05903e-06	8.56528e-05	28	0.00359185	Yes	Yes
Nerve-Tibial	520	FBXL3	ENSG00000005812.10	13	0.00149453	0.0418469	28	0.0502887	No	No
Nerve-Tibial	520	AC001226.7	ENSG00000274898.1	13	6.99025e-05	0.00195727	28	0.0114304	Yes	No
Nerve-Tibial	520	MYCBP2	ENSG00000005810.17	13	0.00277466	0.0915638	33	0.0954198	No	No
Nerve-Tibial	520	SCEL	ENSG00000136155.16	13	2.69759e-06	7.82301e-05	29	0.0034595	Yes	Yes
Nerve-Tibial	520	SLAIN1	ENSG00000139737.21	13	0.00137799	0.0399618	29	0.0485651	Yes	No
Nerve-Tibial	520	EDNRB	ENSG00000136160.14	13	0.00139113	0.0389517	28	0.0476475	Yes	No
Nerve-Tibial	520	RNF219	ENSG00000152193.7	13	0.00333829	0.100149	30	0.103436	No	No
Nerve-Tibial	520	RBM26	ENSG00000139746.15	13	0.000150305	0.00405823	27	0.0150984	Yes	No
Nerve-Tibial	520	NDFIP2	ENSG00000102471.13	13	0.00169517	0.0440744	26	0.0522659	No	No
Nerve-Tibial	520	LINC01068	ENSG00000227676.3	13	8.38884e-05	0.00209721	25	0.0117101	Yes	No
Nerve-Tibial	520	SPRY2	ENSG00000136158.11	13	0.0014246	0.0370397	26	0.0460308	Yes	No
Nerve-Tibial	520	LINC00377	ENSG00000229246.1	13	5.826e-05	0.00163128	28	0.0107463	Yes	No
Nerve-Tibial	520	SLITRK1	ENSG00000178235.7	13	0.00449733	0.130423	29	0.132588	No	No
Nerve-Tibial	520	SLITRK6	ENSG00000184564.8	13	0.00151845	0.0531459	35	0.0603315	No	No
Nerve-Tibial	520	MIR4500HG	ENSG00000228824.6	13	0.000438378	0.0127129	29	0.0244901	Yes	No
Nerve-Tibial	520	RP11-29P20.1	ENSG00000272515.1	13	0.0029847	0.0746174	25	0.0796237	No	No
Nerve-Tibial	520	SLITRK5	ENSG00000165300.7	13	8.84976e-07	2.30094e-05	26	0.00188985	Yes	Yes
Nerve-Tibial	520	GPC5	ENSG00000179399.14	13	0.000321221	0.0163823	51	0.0278985	Yes	No
Nerve-Tibial	520	GPC6	ENSG00000183098.10	13	4.1103e-05	0.00209626	51	0.0117101	Yes	No
Nerve-Tibial	520	DCT	ENSG00000080166.15	13	0.000666803	0.0226713	34	0.0335345	Yes	No
Nerve-Tibial	520	TGDS	ENSG00000088451.10	13	0.00150823	0.0497715	33	0.0572533	No	No
Nerve-Tibial	520	GPR180	ENSG00000152749.7	13	0.000343692	0.0113418	33	0.0231902	Yes	No
Nerve-Tibial	520	ABCC4	ENSG00000125257.13	13	0.000538661	0.0183145	34	0.029716	Yes	No
Nerve-Tibial	520	CLDN10	ENSG00000134873.9	13	0.000293235	0.0093835	32	0.0211406	Yes	No
Nerve-Tibial	520	DZIP1	ENSG00000134874.17	13	0.000701522	0.0210457	30	0.0320996	Yes	No
Nerve-Tibial	520	DNAJC3-AS1	ENSG00000247400.3	13	0.00278463	0.0807541	29	0.0852741	No	No
Nerve-Tibial	520	DNAJC3	ENSG00000102580.14	13	0.00071191	0.0213573	30	0.0323486	Yes	No
Nerve-Tibial	520	UGGT2	ENSG00000102595.19	13	7.05736e-06	0.000218778	31	0.00518542	Yes	Yes
Nerve-Tibial	520	HS6ST3	ENSG00000185352.8	13	0.000687973	0.0233911	34	0.0341115	Yes	No
Nerve-Tibial	520	OXGR1	ENSG00000165621.8	13	0.00127139	0.0292419	23	0.0392177	Yes	No
Nerve-Tibial	520	MBNL2	ENSG00000139793.18	13	0.0011472	0.0309744	27	0.0406918	Yes	No
Nerve-Tibial	520	RAP2A	ENSG00000125249.6	13	0.000804301	0.0209118	26	0.0319968	Yes	No
Nerve-Tibial	520	IPO5	ENSG00000065150.18	13	0.000734924	0.0220477	30	0.0329755	Yes	No
Nerve-Tibial	520	FARP1	ENSG00000152767.16	13	0.000534572	0.0181754	34	0.0295821	Yes	No
Nerve-Tibial	520	STK24	ENSG00000102572.14	13	2.41541e-06	7.7293e-05	32	0.0034595	Yes	Yes
Nerve-Tibial	520	SLC15A1	ENSG00000088386.16	13	0.000151846	0.00485907	32	0.016099	Yes	No
Nerve-Tibial	520	DOCK9	ENSG00000088387.18	13	0.000286601	0.010031	35	0.0218651	Yes	No
Nerve-Tibial	520	UBAC2-AS1	ENSG00000228889.6	13	3.21988e-05	0.000998162	31	0.00922217	Yes	Yes
Nerve-Tibial	520	UBAC2	ENSG00000134882.15	13	8.28011e-09	2.73244e-07	33	9.266e-05	Yes	Yes
Nerve-Tibial	520	GPR18	ENSG00000125245.12	13	9.57175e-06	0.000296724	31	0.00576817	Yes	Yes
Nerve-Tibial	520	GPR183	ENSG00000169508.6	13	0.000219668	0.00659005	30	0.0182506	Yes	No
Nerve-Tibial	520	TM9SF2	ENSG00000125304.8	13	6.7142e-07	1.94712e-05	29	0.00174783	Yes	Yes
Nerve-Tibial	520	CLYBL	ENSG00000125246.15	13	0.000603447	0.0199138	33	0.0311091	Yes	No
Nerve-Tibial	520	RP11-12G12.7	ENSG00000274605.1	13	0.000375366	0.0105103	28	0.0224003	Yes	No
Nerve-Tibial	520	PCCA	ENSG00000175198.15	13	0.000798585	0.0279505	35	0.0380999	Yes	No
Nerve-Tibial	520	GGACT	ENSG00000134864.10	13	1.93959e-05	0.000581876	30	0.00755161	Yes	Yes
Nerve-Tibial	520	TMTC4	ENSG00000125247.15	13	0.000401651	0.0124512	31	0.0242585	Yes	No
Nerve-Tibial	520	NALCN	ENSG00000102452.15	13	0.000181998	0.00618793	34	0.0178166	Yes	No
Nerve-Tibial	520	ITGBL1	ENSG00000198542.13	13	0.000522024	0.0182708	35	0.0296707	Yes	No
Nerve-Tibial	520	FGF14	ENSG00000102466.15	13	0.000149703	0.00643722	43	0.0181094	Yes	No
Nerve-Tibial	520	FGF14-AS2	ENSG00000272143.1	13	0.00107177	0.0332248	31	0.0427376	Yes	No
Nerve-Tibial	520	RP11-29B2.6	ENSG00000276957.1	13	9.46223e-06	0.000293329	31	0.00572136	Yes	Yes
Nerve-Tibial	520	TPP2	ENSG00000134900.11	13	0.000736424	0.024302	33	0.0349445	Yes	No
Nerve-Tibial	520	TEX30	ENSG00000151287.16	13	0.000677536	0.0216812	32	0.0326376	Yes	No
Nerve-Tibial	520	KDELC1	ENSG00000134901.12	13	9.7457e-05	0.00311862	32	0.0136329	Yes	No
Nerve-Tibial	520	BIVM	ENSG00000134897.13	13	0.000249868	0.00799578	32	0.0197419	Yes	No
Nerve-Tibial	520	ERCC5	ENSG00000134899.18	13	0.000858715	0.0274789	32	0.0376952	Yes	No
Nerve-Tibial	520	RP11-255P5.2	ENSG00000272542.1	13	0.000928357	0.0297074	32	0.0396099	Yes	No
Nerve-Tibial	520	RP11-255P5.3	ENSG00000278445.1	13	0.000223691	0.00715813	32	0.0188685	Yes	No
Nerve-Tibial	520	EFNB2	ENSG00000125266.6	13	0.000326148	0.0107629	33	0.022654	Yes	No
Nerve-Tibial	520	ARGLU1	ENSG00000134884.13	13	0.000145246	0.00464786	32	0.015898	Yes	No
Nerve-Tibial	520	RP11-282A11.4	ENSG00000277863.1	13	0.000144959	0.00449374	31	0.0157259	Yes	No
Nerve-Tibial	520	FAM155A	ENSG00000204442.3	13	0.000165257	0.00743655	45	0.0192125	Yes	No
Nerve-Tibial	520	LIG4	ENSG00000174405.13	13	0.000882849	0.0317826	36	0.0414207	Yes	No
Nerve-Tibial	520	ABHD13	ENSG00000139826.5	13	0.000116844	0.00420638	36	0.0153166	Yes	No
Nerve-Tibial	520	TNFSF13B	ENSG00000102524.11	13	0.000500134	0.018505	37	0.0298591	Yes	No
Nerve-Tibial	520	MYO16	ENSG00000041515.15	13	0.000154686	0.00727024	47	0.0190359	Yes	No
Nerve-Tibial	520	RP11-54H7.4	ENSG00000275216.1	13	0.000178772	0.00643578	36	0.0181088	Yes	No
Nerve-Tibial	520	IRS2	ENSG00000185950.8	13	0.000345506	0.0131292	38	0.0249065	Yes	No
Nerve-Tibial	520	RP11-40E6.2	ENSG00000275248.1	13	0.000421645	0.0156009	37	0.0271899	Yes	No
Nerve-Tibial	520	RP11-403A3.1	ENSG00000274331.1	13	0.000170082	0.00629302	37	0.0179526	Yes	No
Nerve-Tibial	520	RP11-403A3.3	ENSG00000275830.1	13	0.000633276	0.0240645	38	0.0347339	Yes	No
Nerve-Tibial	520	RP11-403A3.2	ENSG00000276269.1	13	0.000390361	0.0144434	37	0.0261208	Yes	No
Nerve-Tibial	520	COL4A1	ENSG00000187498.14	13	0.000316102	0.0126441	40	0.0244324	Yes	No
Nerve-Tibial	520	COL4A2	ENSG00000134871.17	13	0.000341371	0.0143376	42	0.0260231	Yes	No
Nerve-Tibial	520	RAB20	ENSG00000139832.4	13	8.88265e-05	0.00346423	39	0.0142242	Yes	No
Nerve-Tibial	520	NAXD	ENSG00000213995.11	13	0.00145024	0.0580094	40	0.0646267	No	No
Nerve-Tibial	520	CARS2	ENSG00000134905.16	13	0.000258498	0.0103399	40	0.0222295	Yes	No
Nerve-Tibial	520	ING1	ENSG00000153487.12	13	0.000793362	0.0301478	38	0.0399912	Yes	No
Nerve-Tibial	520	LINC00346	ENSG00000255874.2	13	5.9571e-05	0.00214455	36	0.0117901	Yes	No
Nerve-Tibial	520	ANKRD10	ENSG00000088448.14	13	0.00148868	0.055081	37	0.0620742	No	No
Nerve-Tibial	520	RP11-365P13.5	ENSG00000277767.1	13	0.00188447	0.067841	36	0.0734483	No	No
Nerve-Tibial	520	ARHGEF7	ENSG00000102606.17	13	0.000116215	0.00453239	39	0.0157587	Yes	No
Nerve-Tibial	520	TEX29	ENSG00000153495.10	13	0.000102976	0.00360415	35	0.0144236	Yes	No
Nerve-Tibial	520	LINC00404	ENSG00000229520.1	13	0.000199577	0.00658606	33	0.0182457	Yes	No
Nerve-Tibial	520	LINC00403	ENSG00000224243.1	13	0.000401575	0.013252	33	0.0249963	Yes	No
Nerve-Tibial	520	LINC01070	ENSG00000260102.1	13	0.000119566	0.00382612	32	0.0148048	Yes	No
Nerve-Tibial	520	TUBGCP3	ENSG00000126216.13	13	0.00137095	0.0452413	33	0.0533182	No	No
Nerve-Tibial	520	RP11-88E10.4	ENSG00000277159.1	13	0.000574601	0.017238	30	0.0286836	Yes	No
Nerve-Tibial	520	ATP11AUN	ENSG00000197595.4	13	0.000205098	0.00615293	30	0.017786	Yes	No
Nerve-Tibial	520	RP11-88E10.5	ENSG00000274922.1	13	0.000361862	0.0108559	30	0.0227582	Yes	No
Nerve-Tibial	520	ATP11A	ENSG00000068650.18	13	2.58929e-06	8.54464e-05	33	0.00359185	Yes	Yes
Nerve-Tibial	520	MCF2L	ENSG00000126217.20	13	7.51942e-05	0.0026318	35	0.0127674	Yes	No
Nerve-Tibial	520	F7	ENSG00000057593.13	13	3.65721e-05	0.00117031	32	0.0096731	Yes	Yes
Nerve-Tibial	520	F10	ENSG00000126218.11	13	5.6944e-05	0.00182221	32	0.0111265	Yes	No
Nerve-Tibial	520	PROZ	ENSG00000126231.13	13	0.00153308	0.0490585	32	0.0565662	No	No
Nerve-Tibial	520	PCID2	ENSG00000126226.21	13	0.000236041	0.00778937	33	0.0195353	Yes	No
Nerve-Tibial	520	CUL4A	ENSG00000139842.14	13	0.000115346	0.00380642	33	0.014777	Yes	No
Nerve-Tibial	520	LAMP1	ENSG00000185896.10	13	0.00229388	0.0734041	32	0.0784966	No	No
Nerve-Tibial	520	GRTP1	ENSG00000139835.13	13	0.000315726	0.0101032	32	0.0219362	Yes	No
Nerve-Tibial	520	ADPRHL1	ENSG00000153531.13	13	0.00146924	0.0440772	30	0.0522659	No	No
Nerve-Tibial	520	DCUN1D2	ENSG00000150401.14	13	0.000975717	0.0282958	29	0.0383835	Yes	No
Nerve-Tibial	520	TMCO3	ENSG00000150403.17	13	0.00163598	0.0458074	28	0.0538363	No	No
Nerve-Tibial	520	TFDP1	ENSG00000198176.12	13	4.8774e-05	0.0013169	27	0.010027	Yes	No
Nerve-Tibial	520	TMEM255B	ENSG00000184497.12	13	0.000953701	0.0228888	24	0.0337092	Yes	No
Nerve-Tibial	520	GAS6	ENSG00000183087.14	13	0.0040819	0.0938838	23	0.0975322	No	No
Nerve-Tibial	520	GAS6-AS2	ENSG00000272695.1	13	0.000785786	0.0180731	23	0.0294705	Yes	No
Nerve-Tibial	520	LINC00452	ENSG00000229373.8	13	0.000306754	0.00674859	22	0.0184221	Yes	No
Nerve-Tibial	520	LINC00565	ENSG00000260910.1	13	0.00171841	0.0378049	22	0.0466843	Yes	No
Nerve-Tibial	520	ABC13-47488600E17.1	ENSG00000283199.1	13	0.00196186	0.0411991	21	0.0496787	Yes	No
Nerve-Tibial	520	RASA3	ENSG00000185989.10	13	0.00102161	0.0214538	21	0.0324231	Yes	No
Nerve-Tibial	520	CDC16	ENSG00000130177.14	13	0.000447524	0.00760791	17	0.0193737	Yes	No
Nerve-Tibial	520	UPF3A	ENSG00000169062.14	13	0.000168732	0.00286845	17	0.0131845	Yes	No
Nerve-Tibial	520	CHAMP1	ENSG00000198824.5	13	0.00319566	0.0543262	17	0.0614163	No	No
Nerve-Tibial	520	RP11-146E13.4	ENSG00000277128.1	14	0.000265985	0.00398977	15	0.0150243	Yes	No
Nerve-Tibial	520	TTC5	ENSG00000136319.11	14	0.000783732	0.023512	30	0.0342332	Yes	No
Nerve-Tibial	520	CTD-2292M16.8	ENSG00000258768.2	14	0.00187069	0.0561208	30	0.0629708	No	No
Nerve-Tibial	520	CCNB1IP1	ENSG00000100814.17	14	0.000266934	0.00800803	30	0.0197458	Yes	No
Nerve-Tibial	520	PARP2	ENSG00000129484.13	14	0.000174867	0.00542089	31	0.016893	Yes	No
Nerve-Tibial	520	TEP1	ENSG00000129566.12	14	0.000176324	0.00546605	31	0.016939	Yes	No
Nerve-Tibial	520	KLHL33	ENSG00000185271.7	14	2.57864e-06	7.99379e-05	31	0.00349056	Yes	Yes
Nerve-Tibial	520	OSGEP	ENSG00000092094.10	14	0.000115907	0.0035931	31	0.0144133	Yes	No
Nerve-Tibial	520	APEX1	ENSG00000100823.11	14	0.00161872	0.0501802	31	0.0576005	No	No
Nerve-Tibial	520	TMEM55B	ENSG00000165782.10	14	0.000232842	0.0072181	31	0.0189774	Yes	No
Nerve-Tibial	520	PNP	ENSG00000198805.11	14	0.000116126	0.00359992	31	0.0144236	Yes	No
Nerve-Tibial	520	RNASE4	ENSG00000258818.3	14	0.000409004	0.0143151	35	0.0259981	Yes	No
Nerve-Tibial	520	ANG	ENSG00000214274.9	14	0.00159395	0.0557883	35	0.0626869	No	No
Nerve-Tibial	520	RNASE6	ENSG00000169413.2	14	0.00014292	0.00514512	36	0.0165361	Yes	No
Nerve-Tibial	520	RNASE1	ENSG00000129538.13	14	0.000696613	0.0250781	36	0.0356694	Yes	No
Nerve-Tibial	520	RNASE3	ENSG00000169397.3	14	0.000246968	0.00889085	36	0.0206432	Yes	No
Nerve-Tibial	520	RNASE2	ENSG00000169385.2	14	7.01756e-05	0.0025965	37	0.0127028	Yes	No
Nerve-Tibial	520	METTL17	ENSG00000165792.17	14	5.52997e-05	0.00204609	37	0.0116216	Yes	No
Nerve-Tibial	520	SLC39A2	ENSG00000165794.9	14	0.000174016	0.00643859	37	0.0181094	Yes	No
Nerve-Tibial	520	NDRG2	ENSG00000165795.23	14	0.000160732	0.00610782	38	0.0177418	Yes	No
Nerve-Tibial	520	AL161668.5	ENSG00000258604.1	14	0.000466273	0.0172521	37	0.028693	Yes	No
Nerve-Tibial	520	TPPP2	ENSG00000179636.14	14	6.06423e-05	0.00224376	37	0.0119741	Yes	No
Nerve-Tibial	520	RNASE13	ENSG00000206150.3	14	0.000338228	0.0125144	37	0.0242968	Yes	No
Nerve-Tibial	520	RNASE7	ENSG00000165799.4	14	0.00029604	0.0109535	37	0.0228369	Yes	No
Nerve-Tibial	520	ARHGEF40	ENSG00000165801.9	14	2.91136e-05	0.0010772	37	0.00947441	Yes	Yes
Nerve-Tibial	520	ZNF219	ENSG00000165804.15	14	0.000894105	0.0330819	37	0.0426076	Yes	No
Nerve-Tibial	520	TMEM253	ENSG00000232070.8	14	0.000310761	0.0114982	37	0.0233275	Yes	No
Nerve-Tibial	520	HNRNPC	ENSG00000092199.17	14	0.0001408	0.00549121	39	0.0169684	Yes	No
Nerve-Tibial	520	RPGRIP1	ENSG00000092200.12	14	0.00038622	0.0150626	39	0.0267195	Yes	No
Nerve-Tibial	520	SUPT16H	ENSG00000092201.9	14	2.26679e-05	0.000861381	38	0.00876798	Yes	Yes
Nerve-Tibial	520	CHD8	ENSG00000100888.12	14	0.00242735	0.0946665	39	0.0982672	No	No
Nerve-Tibial	520	RAB2B	ENSG00000129472.13	14	0.000309176	0.0117487	38	0.0235643	Yes	No
Nerve-Tibial	520	TOX4	ENSG00000092203.13	14	0.000496116	0.0188524	38	0.03018	Yes	No
Nerve-Tibial	520	METTL3	ENSG00000165819.11	14	2.93186e-05	0.00111411	38	0.00954008	Yes	Yes
Nerve-Tibial	520	SALL2	ENSG00000165821.11	14	2.39243e-05	0.000909125	38	0.00899029	Yes	Yes
Nerve-Tibial	520	TRDC	ENSG00000211829.9	14	0.00266536	0.0959528	36	0.0994503	No	No
Nerve-Tibial	520	TRAC	ENSG00000277734.7	14	0.000444739	0.0155659	35	0.0271564	Yes	No
Nerve-Tibial	520	DAD1	ENSG00000129562.10	14	0.000528907	0.0185117	35	0.0298614	Yes	No
Nerve-Tibial	520	ABHD4	ENSG00000100439.10	14	0.000240328	0.00841147	35	0.0201565	Yes	No
Nerve-Tibial	520	OXA1L	ENSG00000155463.12	14	5.49725e-06	0.000186906	34	0.00491052	Yes	Yes
Nerve-Tibial	520	SLC7A7	ENSG00000155465.18	14	9.33107e-05	0.00326588	35	0.0138696	Yes	No
Nerve-Tibial	520	MRPL52	ENSG00000172590.18	14	0.000929356	0.0315981	34	0.0412419	Yes	No
Nerve-Tibial	520	MMP14	ENSG00000157227.12	14	0.000582487	0.0198046	34	0.0310099	Yes	No
Nerve-Tibial	520	LRP10	ENSG00000197324.8	14	1.80572e-07	6.13945e-06	34	0.000838997	Yes	Yes
Nerve-Tibial	520	REM2	ENSG00000139890.9	14	0.00147114	0.0500188	34	0.05748	No	No
Nerve-Tibial	520	RBM23	ENSG00000100461.17	14	0.000125382	0.004263	34	0.0154075	Yes	No
Nerve-Tibial	520	PRMT5	ENSG00000100462.15	14	0.00306856	0.101263	33	0.104492	No	No
Nerve-Tibial	520	HAUS4	ENSG00000092036.18	14	0.000165638	0.00546606	33	0.016939	Yes	No
Nerve-Tibial	520	AJUBA	ENSG00000129474.15	14	4.73263e-05	0.00156177	33	0.0106363	Yes	No
Nerve-Tibial	520	C14orf93	ENSG00000100802.14	14	0.00516419	0.170418	33	0.17159	No	No
Nerve-Tibial	520	PSMB5	ENSG00000100804.18	14	0.000373045	0.0123105	33	0.0241411	Yes	No
Nerve-Tibial	520	CDH24	ENSG00000139880.19	14	0.000231358	0.00763482	33	0.0193985	Yes	No
Nerve-Tibial	520	ACIN1	ENSG00000100813.14	14	0.00115651	0.0381649	33	0.0469895	Yes	No
Nerve-Tibial	520	C14orf119	ENSG00000179933.5	14	1.39361e-05	0.000445956	32	0.00685097	Yes	Yes
Nerve-Tibial	520	CEBPE	ENSG00000092067.5	14	5.96855e-05	0.00190994	32	0.0113077	Yes	No
Nerve-Tibial	520	SLC7A8	ENSG00000092068.19	14	0.00021326	0.00682432	32	0.0185055	Yes	No
Nerve-Tibial	520	HOMEZ	ENSG00000215271.7	14	0.000225617	0.00654289	29	0.0182101	Yes	No
Nerve-Tibial	520	PPP1R3E	ENSG00000235194.8	14	0.00043465	0.0126048	29	0.0243944	Yes	No
Nerve-Tibial	520	BCL2L2	ENSG00000129473.9	14	0.000474042	0.0137472	29	0.0254751	Yes	No
Nerve-Tibial	520	BCL2L2-PABPN1	ENSG00000258643.5	14	0.000437013	0.0122364	28	0.02407	Yes	No
Nerve-Tibial	520	PABPN1	ENSG00000100836.10	14	0.000298454	0.00835672	28	0.0200926	Yes	No
Nerve-Tibial	520	SLC22A17	ENSG00000092096.16	14	0.000329267	0.00921949	28	0.0209593	Yes	No
Nerve-Tibial	520	EFS	ENSG00000100842.12	14	0.000107546	0.00301128	28	0.0134211	Yes	No
Nerve-Tibial	520	IL25	ENSG00000166090.8	14	0.000166928	0.004674	28	0.0159134	Yes	No
Nerve-Tibial	520	CMTM5	ENSG00000166091.19	14	0.000274136	0.00767581	28	0.0194236	Yes	No
Nerve-Tibial	520	MYH6	ENSG00000197616.11	14	0.000208526	0.00604724	29	0.0176671	Yes	No
Nerve-Tibial	520	MYH7	ENSG00000092054.12	14	0.000600418	0.0174121	29	0.0288579	Yes	No
Nerve-Tibial	520	NGDN	ENSG00000129460.15	14	0.0007011	0.021033	30	0.0320893	Yes	No
Nerve-Tibial	520	ZFHX2	ENSG00000136367.13	14	3.9167e-06	0.000117501	30	0.0041299	Yes	Yes
Nerve-Tibial	520	THTPA	ENSG00000259431.5	14	0.000197211	0.00591634	30	0.0175279	Yes	No
Nerve-Tibial	520	AP1G2	ENSG00000213983.11	14	9.92184e-05	0.00297655	30	0.0133724	Yes	No
Nerve-Tibial	520	JPH4	ENSG00000092051.16	14	0.000244701	0.00734103	30	0.0191146	Yes	No
Nerve-Tibial	520	DHRS2	ENSG00000100867.14	14	0.000558751	0.0167625	30	0.0282708	Yes	No
Nerve-Tibial	520	DHRS4	ENSG00000157326.18	14	8.57567e-06	0.000248694	29	0.00542497	Yes	Yes
Nerve-Tibial	520	DHRS4L2	ENSG00000187630.15	14	2.0294e-05	0.000588526	29	0.0075895	Yes	Yes
Nerve-Tibial	520	CARMIL3	ENSG00000186648.14	14	0.000196777	0.00590331	30	0.0175279	Yes	No
Nerve-Tibial	520	CPNE6	ENSG00000100884.9	14	0.00115988	0.0347964	30	0.0440994	Yes	No
Nerve-Tibial	520	NRL	ENSG00000129535.12	14	8.29497e-06	0.000248849	30	0.00542497	Yes	Yes
Nerve-Tibial	520	PCK2	ENSG00000100889.11	14	0.000144197	0.00432592	30	0.0154931	Yes	No
Nerve-Tibial	520	DCAF11	ENSG00000100897.17	14	7.22922e-05	0.00216877	30	0.0118355	Yes	No
Nerve-Tibial	520	FITM1	ENSG00000139914.6	14	6.05272e-05	0.00181582	30	0.011124	Yes	No
Nerve-Tibial	520	PSME1	ENSG00000092010.14	14	1.18596e-05	0.000355788	30	0.00617016	Yes	Yes
Nerve-Tibial	520	EMC9	ENSG00000100908.13	14	0.000142371	0.00427114	30	0.0154206	Yes	No
Nerve-Tibial	520	RP11-468E2.5	ENSG00000259321.1	14	6.69875e-05	0.00200962	30	0.0115506	Yes	No
Nerve-Tibial	520	PSME2	ENSG00000100911.15	14	0.000415395	0.0124619	30	0.0242606	Yes	No
Nerve-Tibial	520	RNF31	ENSG00000092098.16	14	0.000234477	0.0070343	30	0.0187169	Yes	No
Nerve-Tibial	520	IRF9	ENSG00000213928.8	14	1.50479e-08	4.51437e-07	30	0.000137779	Yes	Yes
Nerve-Tibial	520	REC8	ENSG00000100918.12	14	0.000119714	0.00359141	30	0.0144112	Yes	No
Nerve-Tibial	520	IPO4	ENSG00000196497.16	14	0.00167054	0.0501163	30	0.0575483	No	No
Nerve-Tibial	520	TM9SF1	ENSG00000100926.14	14	0.00085272	0.0255816	30	0.0360646	Yes	No
Nerve-Tibial	520	RP11-468E2.10	ENSG00000276698.1	14	0.000235357	0.00706071	30	0.0187412	Yes	No
Nerve-Tibial	520	TSSK4	ENSG00000139908.14	14	0.000372491	0.0115472	31	0.0233587	Yes	No
Nerve-Tibial	520	CHMP4A	ENSG00000254505.9	14	0.000483159	0.0149779	31	0.0266546	Yes	No
Nerve-Tibial	520	MDP1	ENSG00000213920.8	14	0.000796251	0.0246838	31	0.0352942	Yes	No
Nerve-Tibial	520	NEDD8	ENSG00000129559.12	14	0.000885412	0.0274478	31	0.0376695	Yes	No
Nerve-Tibial	520	GMPR2	ENSG00000100938.17	14	0.000175381	0.0054368	31	0.0169093	Yes	No
Nerve-Tibial	520	TINF2	ENSG00000092330.15	14	0.00359558	0.107868	30	0.110771	No	No
Nerve-Tibial	520	TGM1	ENSG00000092295.11	14	0.000772226	0.023939	31	0.0346101	Yes	No
Nerve-Tibial	520	RABGGTA	ENSG00000100949.14	14	0.000747257	0.023165	31	0.0339454	Yes	No
Nerve-Tibial	520	DHRS1	ENSG00000157379.13	14	9.27224e-05	0.0028744	31	0.0131917	Yes	No
Nerve-Tibial	520	NOP9	ENSG00000196943.12	14	0.000166669	0.00516673	31	0.0165581	Yes	No
Nerve-Tibial	520	LTB4R2	ENSG00000213906.9	14	0.000327005	0.0101372	31	0.0219722	Yes	No
Nerve-Tibial	520	LTB4R	ENSG00000213903.8	14	0.000659162	0.020434	31	0.0315778	Yes	No
Nerve-Tibial	520	ADCY4	ENSG00000129467.13	14	2.74943e-05	0.000879818	32	0.00885007	Yes	Yes
Nerve-Tibial	520	RIPK3	ENSG00000129465.15	14	0.000389192	0.0124542	32	0.0242606	Yes	No
Nerve-Tibial	520	NFATC4	ENSG00000100968.13	14	0.000146087	0.00467479	32	0.0159134	Yes	No
Nerve-Tibial	520	NYNRIN	ENSG00000205978.5	14	0.000193903	0.0062049	32	0.0178374	Yes	No
Nerve-Tibial	520	CBLN3	ENSG00000139899.10	14	0.00304285	0.0973712	32	0.100799	No	No
Nerve-Tibial	520	KHNYN	ENSG00000100441.9	14	0.000370909	0.0118691	32	0.0236797	Yes	No
Nerve-Tibial	520	SDR39U1	ENSG00000100445.17	14	3.69396e-07	1.18207e-05	32	0.00127759	Yes	Yes
Nerve-Tibial	520	CMA1	ENSG00000092009.10	14	0.000468329	0.0149865	32	0.0266583	Yes	No
Nerve-Tibial	520	CTSG	ENSG00000100448.3	14	0.000229882	0.00758611	33	0.0193459	Yes	No
Nerve-Tibial	520	GZMH	ENSG00000100450.12	14	0.000498309	0.0164442	33	0.0279467	Yes	No
Nerve-Tibial	520	GZMB	ENSG00000100453.12	14	0.000965962	0.0318768	33	0.0415075	Yes	No
Nerve-Tibial	520	STXBP6	ENSG00000168952.15	14	5.30209e-05	0.00185573	35	0.0112226	Yes	No
Nerve-Tibial	520	NOVA1	ENSG00000139910.19	14	0.00118505	0.0331814	28	0.0427086	Yes	No
Nerve-Tibial	520	LINC00645	ENSG00000258548.5	14	0.000298048	0.00923949	31	0.0209786	Yes	No
Nerve-Tibial	520	PRKD1	ENSG00000184304.14	14	5.27121e-06	0.000152865	29	0.00454285	Yes	Yes
Nerve-Tibial	520	G2E3	ENSG00000092140.14	14	0.000582468	0.0139792	24	0.0256604	Yes	No
Nerve-Tibial	520	SCFD1	ENSG00000092108.20	14	1.13613e-05	0.000284033	25	0.00568629	Yes	Yes
Nerve-Tibial	520	COCH	ENSG00000100473.15	14	0.00485829	0.121457	25	0.1239	No	No
Nerve-Tibial	520	STRN3	ENSG00000196792.11	14	0.00262248	0.0708069	27	0.0760836	No	No
Nerve-Tibial	520	AP4S1	ENSG00000100478.14	14	7.59708e-05	0.00197524	26	0.0114737	Yes	No
Nerve-Tibial	520	HECTD1	ENSG00000092148.12	14	3.75596e-05	0.00097655	26	0.00917526	Yes	Yes
Nerve-Tibial	520	HEATR5A	ENSG00000129493.14	14	0.000355278	0.00959252	27	0.0213902	Yes	No
Nerve-Tibial	520	RP11-176H8.1	ENSG00000203546.7	14	0.000166942	0.00417355	25	0.015269	Yes	No
Nerve-Tibial	520	DTD2	ENSG00000129480.12	14	0.00162925	0.0407312	25	0.0492485	Yes	No
Nerve-Tibial	520	NUBPL	ENSG00000151413.16	14	0.000151231	0.00468818	31	0.015928	Yes	No
Nerve-Tibial	520	ARHGAP5	ENSG00000100852.12	14	0.000320309	0.00928897	29	0.0210425	Yes	No
Nerve-Tibial	520	AKAP6	ENSG00000151320.10	14	0.00125103	0.0462882	37	0.0542289	No	No
Nerve-Tibial	520	NPAS3	ENSG00000151322.18	14	0.000130779	0.00588507	45	0.0175065	Yes	No
Nerve-Tibial	520	EGLN3	ENSG00000129521.13	14	0.000888083	0.0364114	41	0.0455076	Yes	No
Nerve-Tibial	520	SPTSSA	ENSG00000165389.6	14	0.000375974	0.0124071	33	0.0242193	Yes	No
Nerve-Tibial	520	EAPP	ENSG00000129518.8	14	0.000201234	0.00664071	33	0.0183147	Yes	No
Nerve-Tibial	520	SNX6	ENSG00000129515.18	14	0.00102075	0.0326638	32	0.0422058	Yes	No
Nerve-Tibial	520	CFL2	ENSG00000165410.14	14	5.64164e-05	0.00174891	31	0.0109973	Yes	No
Nerve-Tibial	520	BAZ1A	ENSG00000198604.10	14	0.000785061	0.0243369	31	0.0349754	Yes	No
Nerve-Tibial	520	SRP54	ENSG00000100883.11	14	0.000803815	0.0233106	29	0.0340524	Yes	No
Nerve-Tibial	520	FAM177A1	ENSG00000151327.12	14	0.000119463	0.0035839	30	0.014398	Yes	No
Nerve-Tibial	520	PPP2R3C	ENSG00000092020.10	14	0.000105958	0.00307277	29	0.0135299	Yes	No
Nerve-Tibial	520	KIAA0391	ENSG00000100890.15	14	0.00024098	0.00747038	31	0.0192483	Yes	No
Nerve-Tibial	520	PSMA6	ENSG00000100902.10	14	0.000306825	0.00859111	28	0.0203651	Yes	No
Nerve-Tibial	520	NFKBIA	ENSG00000100906.10	14	5.48716e-05	0.00148153	27	0.0104265	Yes	No
Nerve-Tibial	520	RALGAPA1	ENSG00000174373.16	14	0.000133868	0.00401603	30	0.0150453	Yes	No
Nerve-Tibial	520	BRMS1L	ENSG00000100916.13	14	0.00297361	0.083261	28	0.0876099	No	No
Nerve-Tibial	520	LINC00609	ENSG00000257585.1	14	0.000181525	0.00508269	28	0.0164634	Yes	No
Nerve-Tibial	520	RP11-259K15.2	ENSG00000258844.1	14	0.000257147	0.00694296	27	0.0185933	Yes	No
Nerve-Tibial	520	MBIP	ENSG00000151332.18	14	2.98968e-05	0.000777317	26	0.00841029	Yes	Yes
Nerve-Tibial	520	RP11-964E11.3	ENSG00000283098.1	14	9.83201e-05	0.00285128	29	0.0131386	Yes	No
Nerve-Tibial	520	PAX9	ENSG00000198807.12	14	0.00515812	0.128953	25	0.131159	No	No
Nerve-Tibial	520	SLC25A21	ENSG00000183032.11	14	6.41428e-05	0.001796	28	0.0110884	Yes	No
Nerve-Tibial	520	MIPOL1	ENSG00000151338.18	14	0.00299369	0.0898106	30	0.0937795	No	No
Nerve-Tibial	520	RP11-356O9.1	ENSG00000258414.1	14	0.000188671	0.00490544	26	0.0161714	Yes	No
Nerve-Tibial	520	FOXA1	ENSG00000129514.5	14	0.000549611	0.0142899	26	0.0259857	Yes	No
Nerve-Tibial	520	SSTR1	ENSG00000139874.5	14	0.000186153	0.00465383	25	0.015898	Yes	No
Nerve-Tibial	520	CLEC14A	ENSG00000176435.6	14	0.00362327	0.0905817	25	0.0944985	No	No
Nerve-Tibial	520	LINC00639	ENSG00000259070.5	14	6.99963e-05	0.00216989	31	0.0118355	Yes	No
Nerve-Tibial	520	SEC23A	ENSG00000100934.14	14	0.000982918	0.0304705	31	0.0402725	Yes	No
Nerve-Tibial	520	GEMIN2	ENSG00000092208.16	14	8.39498e-05	0.0025185	30	0.0125702	Yes	No
Nerve-Tibial	520	TRAPPC6B	ENSG00000182400.14	14	1.78423e-05	0.000553112	31	0.0073751	Yes	Yes
Nerve-Tibial	520	PNN	ENSG00000100941.8	14	5.94377e-05	0.00178313	30	0.0110719	Yes	No
Nerve-Tibial	520	CTAGE5	ENSG00000150527.16	14	0.000595999	0.019072	32	0.0303824	Yes	No
Nerve-Tibial	520	FBXO33	ENSG00000165355.7	14	0.000562044	0.0174234	31	0.0288663	Yes	No
Nerve-Tibial	520	RP11-111A21.1	ENSG00000258526.5	14	0.000561734	0.0179755	32	0.0293972	Yes	No
Nerve-Tibial	520	CTD-2298J14.2	ENSG00000258636.1	14	0.000476332	0.015719	33	0.027328	Yes	No
Nerve-Tibial	520	LRFN5	ENSG00000165379.13	14	4.06843e-06	0.000150532	37	0.00452634	Yes	Yes
Nerve-Tibial	520	RP11-99L13.2	ENSG00000259126.1	14	0.00100247	0.0280692	28	0.038196	Yes	No
Nerve-Tibial	520	RP11-398E10.1	ENSG00000258998.1	14	0.000110365	0.00286949	26	0.013186	Yes	No
Nerve-Tibial	520	C14orf28	ENSG00000179476.7	14	7.67782e-05	0.00207301	27	0.0116839	Yes	No
Nerve-Tibial	520	KLHL28	ENSG00000179454.13	14	0.000199364	0.00578156	29	0.0173835	Yes	No
Nerve-Tibial	520	TOGARAM1	ENSG00000198718.12	14	0.000226345	0.00656399	29	0.0182215	Yes	No
Nerve-Tibial	520	PRPF39	ENSG00000185246.17	14	0.00083514	0.0233839	28	0.0341108	Yes	No
Nerve-Tibial	520	FKBP3	ENSG00000100442.10	14	1.29483e-05	0.000349605	27	0.00614447	Yes	Yes
Nerve-Tibial	520	FANCM	ENSG00000187790.10	14	0.00017137	0.00479837	28	0.0160522	Yes	No
Nerve-Tibial	520	MIS18BP1	ENSG00000129534.13	14	0.000134745	0.00377287	28	0.014722	Yes	No
Nerve-Tibial	520	RP11-454K7.3	ENSG00000260046.1	14	0.000420466	0.011773	28	0.0235821	Yes	No
Nerve-Tibial	520	LINC00648	ENSG00000259129.5	14	0.00023678	0.00757696	32	0.0193411	Yes	No
Nerve-Tibial	520	RPS29	ENSG00000213741.9	14	0.000167857	0.00453213	27	0.0157587	Yes	No
Nerve-Tibial	520	LRR1	ENSG00000165501.16	14	0.00349076	0.0907596	26	0.094668	No	No
Nerve-Tibial	520	RPL36AL	ENSG00000165502.6	14	0.000147221	0.00382775	26	0.0148048	Yes	No
Nerve-Tibial	520	MGAT2	ENSG00000168282.5	14	0.00227442	0.059135	26	0.0656211	No	No
Nerve-Tibial	520	DNAAF2	ENSG00000165506.14	14	0.000757	0.019682	26	0.0309038	Yes	No
Nerve-Tibial	520	POLE2	ENSG00000100479.12	14	0.000853077	0.0230331	27	0.0338509	Yes	No
Nerve-Tibial	520	KLHDC1	ENSG00000197776.7	14	7.64527e-05	0.00206422	27	0.0116758	Yes	No
Nerve-Tibial	520	KLHDC2	ENSG00000165516.10	14	0.00147268	0.0382897	26	0.0470937	Yes	No
Nerve-Tibial	520	NEMF	ENSG00000165525.17	14	0.000199064	0.00537473	27	0.0168561	Yes	No
Nerve-Tibial	520	RP11-596C23.6	ENSG00000282885.1	14	0.000436509	0.0109127	25	0.0228061	Yes	No
Nerve-Tibial	520	RP11-596C23.2	ENSG00000278002.1	14	0.000845242	0.021131	25	0.032187	Yes	No
Nerve-Tibial	520	ARF6	ENSG00000165527.6	14	0.000419787	0.0109145	26	0.0228061	Yes	No
Nerve-Tibial	520	LINC01588	ENSG00000214900.9	14	0.000443537	0.0128626	29	0.0246303	Yes	No
Nerve-Tibial	520	VCPKMT	ENSG00000100483.13	14	0.000833676	0.0216756	26	0.0326376	Yes	No
Nerve-Tibial	520	SOS2	ENSG00000100485.11	14	0.000456862	0.0127921	28	0.0245681	Yes	No
Nerve-Tibial	520	L2HGDH	ENSG00000087299.11	14	0.00050266	0.0135718	27	0.0253108	Yes	No
Nerve-Tibial	520	ATP5S	ENSG00000125375.14	14	2.9906e-05	0.000777557	26	0.00841029	Yes	Yes
Nerve-Tibial	520	CDKL1	ENSG00000100490.9	14	0.00106355	0.028716	27	0.0387392	Yes	No
Nerve-Tibial	520	MAP4K5	ENSG00000012983.11	14	0.000210611	0.00589711	28	0.017522	Yes	No
Nerve-Tibial	520	RP11-406H23.2	ENSG00000259113.1	14	6.3684e-05	0.00165578	26	0.0107903	Yes	No
Nerve-Tibial	520	ATL1	ENSG00000198513.11	14	0.00188678	0.0528299	28	0.0600473	No	No
Nerve-Tibial	520	SAV1	ENSG00000151748.14	14	0.000309377	0.00866256	28	0.0204411	Yes	No
Nerve-Tibial	520	NIN	ENSG00000100503.23	14	0.000140015	0.00406045	29	0.0150984	Yes	No
Nerve-Tibial	520	PYGL	ENSG00000100504.16	14	2.19286e-05	0.000679787	31	0.00800531	Yes	Yes
Nerve-Tibial	520	ABHD12B	ENSG00000131969.14	14	0.000988418	0.0296525	30	0.0395482	Yes	No
Nerve-Tibial	520	TRIM9	ENSG00000100505.13	14	0.00172856	0.0553139	32	0.0622639	No	No
Nerve-Tibial	520	TMX1	ENSG00000139921.12	14	0.0033282	0.106502	32	0.109461	No	No
Nerve-Tibial	520	LINC00640	ENSG00000258479.5	14	0.000300062	0.00990205	33	0.0217862	Yes	No
Nerve-Tibial	520	FRMD6	ENSG00000139926.15	14	0.000450623	0.0162224	36	0.0277771	Yes	No
Nerve-Tibial	520	GNG2	ENSG00000186469.8	14	0.000605577	0.0211952	35	0.0322364	Yes	No
Nerve-Tibial	520	C14orf166	ENSG00000087302.8	14	0.000169054	0.00540974	32	0.0168791	Yes	No
Nerve-Tibial	520	NID2	ENSG00000087303.17	14	0.000187851	0.00619909	33	0.0178319	Yes	No
Nerve-Tibial	520	PTGDR	ENSG00000168229.3	14	0.00152456	0.0472613	31	0.0550505	No	No
Nerve-Tibial	520	PTGER2	ENSG00000125384.6	14	4.26348e-05	0.00136431	32	0.0101474	Yes	No
Nerve-Tibial	520	TXNDC16	ENSG00000087301.8	14	0.000195621	0.0064555	33	0.018118	Yes	No
Nerve-Tibial	520	GPR137C	ENSG00000180998.11	14	0.00124266	0.039765	32	0.0483806	Yes	No
Nerve-Tibial	520	ERO1A	ENSG00000197930.12	14	8.76651e-06	0.000271762	31	0.00561932	Yes	Yes
Nerve-Tibial	520	PSMC6	ENSG00000100519.11	14	7.69325e-05	0.00230797	30	0.0121161	Yes	No
Nerve-Tibial	520	STYX	ENSG00000198252.11	14	0.00164171	0.0508931	31	0.0583055	No	No
Nerve-Tibial	520	GNPNAT1	ENSG00000100522.8	14	0.00184422	0.0553266	30	0.0622743	No	No
Nerve-Tibial	520	FERMT2	ENSG00000073712.14	14	0.000303839	0.00911516	30	0.0208724	Yes	No
Nerve-Tibial	520	DDHD1	ENSG00000100523.14	14	2.21107e-05	0.000663321	30	0.00795527	Yes	Yes
Nerve-Tibial	520	BMP4	ENSG00000125378.15	14	0.000656589	0.0170713	26	0.0285593	Yes	No
Nerve-Tibial	520	CDKN3	ENSG00000100526.19	14	0.000251513	0.00628781	25	0.0179517	Yes	No
Nerve-Tibial	520	CNIH1	ENSG00000100528.11	14	0.0016454	0.041135	25	0.0496254	Yes	No
Nerve-Tibial	520	GMFB	ENSG00000197045.12	14	3.52921e-05	0.000882303	25	0.00885034	Yes	Yes
Nerve-Tibial	520	CGRRF1	ENSG00000100532.11	14	0.000485091	0.0126124	26	0.0243986	Yes	No
Nerve-Tibial	520	SAMD4A	ENSG00000020577.13	14	0.00214124	0.0620959	29	0.0682984	No	No
Nerve-Tibial	520	GCH1	ENSG00000131979.18	14	0.0039125	0.10955	28	0.11236	No	No
Nerve-Tibial	520	WDHD1	ENSG00000198554.11	14	0.000218668	0.00634136	29	0.0179955	Yes	No
Nerve-Tibial	520	SOCS4	ENSG00000180008.8	14	0.0013972	0.0405187	29	0.0490719	Yes	No
Nerve-Tibial	520	MAPK1IP1L	ENSG00000168175.14	14	0.000572793	0.016611	29	0.0281153	Yes	No
Nerve-Tibial	520	LGALS3	ENSG00000131981.15	14	7.93959e-05	0.00230248	29	0.012114	Yes	No
Nerve-Tibial	520	DLGAP5	ENSG00000126787.12	14	0.000426348	0.0123641	29	0.024184	Yes	No
Nerve-Tibial	520	FBXO34	ENSG00000178974.9	14	0.000491056	0.0147317	30	0.0263676	Yes	No
Nerve-Tibial	520	ATG14	ENSG00000126775.8	14	3.29995e-05	0.000989984	30	0.00918833	Yes	Yes
Nerve-Tibial	520	KTN1	ENSG00000126777.17	14	0.000106012	0.00349841	33	0.0142886	Yes	No
Nerve-Tibial	520	CTD-2588E21.1	ENSG00000277763.1	14	0.00010875	0.00347999	32	0.014247	Yes	No
Nerve-Tibial	520	PELI2	ENSG00000139946.9	14	0.00109753	0.0362184	33	0.0453368	Yes	No
Nerve-Tibial	520	RP11-930O11.1	ENSG00000259719.5	14	0.000691992	0.0221437	32	0.0330531	Yes	No
Nerve-Tibial	520	TMEM260	ENSG00000070269.13	14	0.000685926	0.0226356	33	0.0335006	Yes	No
Nerve-Tibial	520	EXOC5	ENSG00000070367.15	14	0.00127026	0.0381077	30	0.0469381	Yes	No
Nerve-Tibial	520	AP5M1	ENSG00000053770.11	14	9.37138e-08	2.7177e-06	29	0.000492738	Yes	Yes
Nerve-Tibial	520	NAA30	ENSG00000139977.13	14	0.000363588	0.0101805	28	0.0220282	Yes	No
Nerve-Tibial	520	C14orf37	ENSG00000139971.15	14	0.000342368	0.0109558	32	0.0228369	Yes	No
Nerve-Tibial	520	ACTR10	ENSG00000131966.13	14	0.00429514	0.120264	28	0.122744	No	No
Nerve-Tibial	520	PSMA3	ENSG00000100567.12	14	0.00155571	0.04356	28	0.0518005	No	No
Nerve-Tibial	520	LINC00216	ENSG00000279636.2	14	0.00108609	0.0304106	28	0.0402079	Yes	No
Nerve-Tibial	520	ARID4A	ENSG00000032219.18	14	0.0006121	0.018363	30	0.0297289	Yes	No
Nerve-Tibial	520	TOMM20L	ENSG00000196860.7	14	0.000763468	0.0221406	29	0.033052	Yes	No
Nerve-Tibial	520	TIMM9	ENSG00000100575.13	14	0.000528956	0.0158687	30	0.0274567	Yes	No
Nerve-Tibial	520	KIAA0586	ENSG00000100578.14	14	0.0038547	0.12335	32	0.125719	No	No
Nerve-Tibial	520	DACT1	ENSG00000165617.14	14	0.00172875	0.0518625	30	0.0591718	No	No
Nerve-Tibial	520	LINC01500	ENSG00000258583.5	14	0.00244975	0.0710429	29	0.0763077	No	No
Nerve-Tibial	520	DAAM1	ENSG00000100592.15	14	0.000338781	0.00914709	27	0.0209	Yes	No
Nerve-Tibial	520	GPR135	ENSG00000181619.11	14	0.000251596	0.0067931	27	0.0184718	Yes	No
Nerve-Tibial	520	L3HYPDH	ENSG00000126790.11	14	2.6545e-06	7.16716e-05	27	0.00335824	Yes	Yes
Nerve-Tibial	520	JKAMP	ENSG00000050130.17	14	0.000338805	0.00914773	27	0.0209	Yes	No
Nerve-Tibial	520	RTN1	ENSG00000139970.16	14	0.000498378	0.014453	29	0.0261286	Yes	No
Nerve-Tibial	520	PCNX4	ENSG00000126773.12	14	0.00391857	0.0901272	23	0.0940672	No	No
Nerve-Tibial	520	DHRS7	ENSG00000100612.13	14	0.000557914	0.0122741	22	0.0241094	Yes	No
Nerve-Tibial	520	PPM1A	ENSG00000100614.17	14	0.00167825	0.0369214	22	0.045931	Yes	No
Nerve-Tibial	520	C14orf39	ENSG00000179008.8	14	0.00041822	0.00961907	23	0.0214224	Yes	No
Nerve-Tibial	520	SALRNA1	ENSG00000258952.2	14	1.83875e-05	0.000367749	20	0.00622963	Yes	Yes
Nerve-Tibial	520	SIX1	ENSG00000126778.8	14	0.000748777	0.0149755	20	0.0266541	Yes	No
Nerve-Tibial	520	SIX4	ENSG00000100625.8	14	0.000790739	0.0158148	20	0.0274087	Yes	No
Nerve-Tibial	520	MNAT1	ENSG00000020426.10	14	0.000318892	0.00733451	23	0.0191134	Yes	No
Nerve-Tibial	520	TRMT5	ENSG00000126814.6	14	0.00195067	0.0429148	22	0.0512359	No	No
Nerve-Tibial	520	SLC38A6	ENSG00000139974.15	14	0.000288321	0.00691971	24	0.0185715	Yes	No
Nerve-Tibial	520	PRKCH	ENSG00000027075.14	14	0.00050494	0.0151482	30	0.0267977	Yes	No
Nerve-Tibial	520	TMEM30B	ENSG00000182107.6	14	0.000848782	0.019522	23	0.030772	Yes	No
Nerve-Tibial	520	RP11-47I22.2	ENSG00000250548.6	14	0.000613068	0.0165528	27	0.0280626	Yes	No
Nerve-Tibial	520	FLJ22447	ENSG00000232774.7	14	0.0010615	0.029722	28	0.0396236	Yes	No
Nerve-Tibial	520	HIF1A	ENSG00000100644.16	14	0.000142828	0.00399919	28	0.0150314	Yes	No
Nerve-Tibial	520	HIF1A-AS2	ENSG00000258667.1	14	8.27327e-05	0.00231652	28	0.0121254	Yes	No
Nerve-Tibial	520	SNAPC1	ENSG00000023608.4	14	0.000433358	0.0125674	29	0.0243566	Yes	No
Nerve-Tibial	520	RHOJ	ENSG00000126785.12	14	0.000308609	0.00925828	30	0.0209934	Yes	No
Nerve-Tibial	520	RP11-696D21.2	ENSG00000258943.1	14	0.00186627	0.0541219	29	0.0612572	No	No
Nerve-Tibial	520	PPP2R5E	ENSG00000154001.13	14	0.00306745	0.0920236	30	0.0958444	No	No
Nerve-Tibial	520	WDR89	ENSG00000140006.11	14	0.00178424	0.0481745	27	0.055876	No	No
Nerve-Tibial	520	CTD-2302E22.6	ENSG00000274015.1	14	0.00206444	0.0536754	26	0.0608308	No	No
Nerve-Tibial	520	SGPP1	ENSG00000126821.7	14	0.000182433	0.00474327	26	0.0159784	Yes	No
Nerve-Tibial	520	SYNE2	ENSG00000054654.16	14	0.00146319	0.045359	31	0.0534294	No	No
Nerve-Tibial	520	ESR2	ENSG00000140009.18	14	0.00308309	0.0924926	30	0.0962398	No	No
Nerve-Tibial	520	MTHFD1	ENSG00000100714.15	14	0.00122768	0.0343752	28	0.0437289	Yes	No
Nerve-Tibial	520	ZBTB25	ENSG00000089775.11	14	0.000372358	0.0100537	27	0.0218759	Yes	No
Nerve-Tibial	520	AKAP5	ENSG00000179841.8	14	0.00116674	0.0315019	27	0.0411692	Yes	No
Nerve-Tibial	520	ZBTB1	ENSG00000126804.13	14	0.000306764	0.00797586	26	0.0197264	Yes	No
Nerve-Tibial	520	HSPA2	ENSG00000126803.9	14	0.0031751	0.0825526	26	0.0869594	No	No
Nerve-Tibial	520	PPP1R36	ENSG00000165807.7	14	0.00334341	0.0869287	26	0.0910142	No	No
Nerve-Tibial	520	PLEKHG3	ENSG00000126822.16	14	3.01794e-05	0.000784664	26	0.00843733	Yes	Yes
Nerve-Tibial	520	SPTB	ENSG00000070182.19	14	0.00222524	0.0623066	28	0.0684644	No	No
Nerve-Tibial	520	CHURC1	ENSG00000258289.8	14	0.000227511	0.00591529	26	0.0175279	Yes	No
Nerve-Tibial	520	GPX2	ENSG00000176153.11	14	2.09335e-08	5.4427e-07	26	0.000158201	Yes	Yes
Nerve-Tibial	520	RAB15	ENSG00000139998.14	14	0.00249859	0.0649633	26	0.0708606	No	No
Nerve-Tibial	520	FNTB	ENSG00000257365.7	14	6.50755e-05	0.00182212	28	0.0111265	Yes	No
Nerve-Tibial	520	MAX	ENSG00000125952.18	14	0.000221767	0.00620947	28	0.0178431	Yes	No
Nerve-Tibial	520	CTD-2509G16.2	ENSG00000255002.1	14	0.00130528	0.0352426	27	0.0444801	Yes	No
Nerve-Tibial	520	FUT8	ENSG00000033170.16	14	0.00229862	0.0689586	30	0.0744557	No	No
Nerve-Tibial	520	CTD-2014B16.3	ENSG00000258847.1	14	0.000116419	0.00291048	25	0.0132349	Yes	No
Nerve-Tibial	520	RP11-72M17.1	ENSG00000258561.1	14	7.30489e-05	0.00204537	28	0.0116212	Yes	No
Nerve-Tibial	520	GPHN	ENSG00000171723.15	14	6.27928e-05	0.00194658	31	0.0114018	Yes	No
Nerve-Tibial	520	FAM71D	ENSG00000172717.15	14	0.000541723	0.0124596	23	0.0242606	Yes	No
Nerve-Tibial	520	MPP5	ENSG00000072415.8	14	0.000790704	0.0181862	23	0.0295893	Yes	No
Nerve-Tibial	520	ATP6V1D	ENSG00000100554.11	14	0.000483416	0.0111186	23	0.0229802	Yes	No
Nerve-Tibial	520	EIF2S1	ENSG00000134001.12	14	0.00853892	0.187856	22	0.188836	No	No
Nerve-Tibial	520	PLEK2	ENSG00000100558.8	14	0.00179005	0.0393812	22	0.0480285	Yes	No
Nerve-Tibial	520	TMEM229B	ENSG00000198133.8	14	0.000363411	0.00872187	24	0.0205056	Yes	No
Nerve-Tibial	520	PLEKHH1	ENSG00000054690.13	14	0.000567064	0.0136095	24	0.0253476	Yes	No
Nerve-Tibial	520	PIGH	ENSG00000100564.8	14	0.000417786	0.0100269	24	0.0218651	Yes	No
Nerve-Tibial	520	ARG2	ENSG00000081181.7	14	0.000789936	0.0189585	24	0.0303123	Yes	No
Nerve-Tibial	520	VTI1B	ENSG00000100568.10	14	0.000468815	0.0112516	24	0.0230842	Yes	No
Nerve-Tibial	520	RDH11	ENSG00000072042.12	14	0.00285598	0.0685436	24	0.0740951	No	No
Nerve-Tibial	520	RDH12	ENSG00000139988.9	14	0.00087701	0.0219253	25	0.0328803	Yes	No
Nerve-Tibial	520	ZFYVE26	ENSG00000072121.15	14	0.000614754	0.0159836	26	0.02755	Yes	No
Nerve-Tibial	520	RAD51B	ENSG00000182185.18	14	0.000290775	0.0104679	36	0.0223647	Yes	No
Nerve-Tibial	520	ZFP36L1	ENSG00000185650.9	14	1.57644e-05	0.000378345	24	0.00633948	Yes	Yes
Nerve-Tibial	520	ACTN1	ENSG00000072110.13	14	0.000375516	0.00976343	26	0.0216084	Yes	No
Nerve-Tibial	520	DCAF5	ENSG00000139990.17	14	0.000375551	0.0105154	28	0.022401	Yes	No
Nerve-Tibial	520	RP11-363J20.1	ENSG00000258957.1	14	0.000787523	0.0220507	28	0.0329755	Yes	No
Nerve-Tibial	520	EXD2	ENSG00000081177.18	14	0.00122804	0.0343851	28	0.0437385	Yes	No
Nerve-Tibial	520	GALNT16	ENSG00000100626.16	14	0.00170786	0.0512359	30	0.0585992	No	No
Nerve-Tibial	520	ERH	ENSG00000100632.10	14	0.000583985	0.0169356	29	0.0284257	Yes	No
Nerve-Tibial	520	SLC39A9	ENSG00000029364.11	14	0.000437211	0.0131163	30	0.0249001	Yes	No
Nerve-Tibial	520	PLEKHD1	ENSG00000175985.9	14	0.00054586	0.0163758	30	0.0278952	Yes	No
Nerve-Tibial	520	SUSD6	ENSG00000100647.7	14	0.000916671	0.0293335	32	0.0392686	Yes	No
Nerve-Tibial	520	SRSF5	ENSG00000100650.15	14	0.00139285	0.0417856	30	0.0502283	No	No
Nerve-Tibial	520	SLC10A1	ENSG00000100652.4	14	0.00195826	0.0587477	30	0.0652863	No	No
Nerve-Tibial	520	SMOC1	ENSG00000198732.10	14	0.0027038	0.0865217	32	0.0906659	No	No
Nerve-Tibial	520	SLC8A3	ENSG00000100678.18	14	0.000417388	0.012939	31	0.0247075	Yes	No
Nerve-Tibial	520	COX16	ENSG00000133983.14	14	2.8489e-05	0.000883158	31	0.00885189	Yes	Yes
Nerve-Tibial	520	SYNJ2BP	ENSG00000213463.4	14	0.00014701	0.00441031	30	0.0156242	Yes	No
Nerve-Tibial	520	ADAM21	ENSG00000139985.6	14	0.000227578	0.00682733	30	0.0185081	Yes	No
Nerve-Tibial	520	ADAM20	ENSG00000134007.3	14	9.53768e-07	2.76593e-05	29	0.00204233	Yes	Yes
Nerve-Tibial	520	MED6	ENSG00000133997.11	14	6.84708e-05	0.00198565	29	0.0114995	Yes	No
Nerve-Tibial	520	CTD-2540L5.6	ENSG00000245466.1	14	0.000221887	0.00643472	29	0.0181088	Yes	No
Nerve-Tibial	520	TTC9	ENSG00000133985.2	14	0.0002393	0.00693971	29	0.0185933	Yes	No
Nerve-Tibial	520	MAP3K9	ENSG00000006432.15	14	0.00110038	0.031911	29	0.041526	Yes	No
Nerve-Tibial	520	RP1-292L20.3	ENSG00000274818.1	14	9.1478e-05	0.00256138	28	0.0126718	Yes	No
Nerve-Tibial	520	PCNX1	ENSG00000100731.15	14	0.000164786	0.00527316	32	0.016712	Yes	No
Nerve-Tibial	520	RP6-91H8.3	ENSG00000269927.1	14	0.00164918	0.046177	28	0.0541457	No	No
Nerve-Tibial	520	RP6-91H8.2	ENSG00000259907.1	14	0.00110293	0.0308821	28	0.0406201	Yes	No
Nerve-Tibial	520	RP6-91H8.5	ENSG00000269945.1	14	0.00160606	0.0449697	28	0.053046	No	No
Nerve-Tibial	520	SIPA1L1	ENSG00000197555.9	14	6.69266e-05	0.0022755	34	0.0120337	Yes	No
Nerve-Tibial	520	RGS6	ENSG00000182732.16	14	0.000153159	0.00536055	35	0.016849	Yes	No
Nerve-Tibial	520	RP3-514A23.2	ENSG00000258871.1	14	0.00174179	0.0505118	29	0.0579296	No	No
Nerve-Tibial	520	DPF3	ENSG00000205683.11	14	0.000469806	0.0155036	33	0.027108	Yes	No
Nerve-Tibial	520	DCAF4	ENSG00000119599.16	14	0.00019558	0.00606298	31	0.0176848	Yes	No
Nerve-Tibial	520	ZFYVE1	ENSG00000165861.13	14	0.00133242	0.0413051	31	0.0497749	Yes	No
Nerve-Tibial	520	RBM25	ENSG00000119707.13	14	0.000690513	0.0214059	31	0.0323973	Yes	No
Nerve-Tibial	520	PSEN1	ENSG00000080815.18	14	0.000196636	0.00609572	31	0.0177255	Yes	No
Nerve-Tibial	520	PAPLN	ENSG00000100767.15	14	0.000362695	0.0108809	30	0.0227652	Yes	No
Nerve-Tibial	520	NUMB	ENSG00000133961.19	14	0.00230236	0.0736756	32	0.0787494	No	No
Nerve-Tibial	520	HEATR4	ENSG00000187105.8	14	0.000999035	0.029971	30	0.0398535	Yes	No
Nerve-Tibial	520	RIOX1	ENSG00000170468.7	14	0.000149268	0.00432877	29	0.0155003	Yes	No
Nerve-Tibial	520	ACOT1	ENSG00000184227.7	14	0.00020084	0.00582437	29	0.017436	Yes	No
Nerve-Tibial	520	ACOT2	ENSG00000119673.14	14	2.25441e-05	0.00065378	29	0.0079457	Yes	Yes
Nerve-Tibial	520	ACOT4	ENSG00000177465.4	14	0.000964113	0.0279593	29	0.0381067	Yes	No
Nerve-Tibial	520	DNAL1	ENSG00000119661.14	14	0.00270648	0.0784878	29	0.0831368	No	No
Nerve-Tibial	520	PNMA1	ENSG00000176903.4	14	0.00117063	0.0327775	28	0.0423109	Yes	No
Nerve-Tibial	520	ELMSAN1	ENSG00000156030.13	14	0.00108712	0.0315265	29	0.0411837	Yes	No
Nerve-Tibial	520	RP5-1021I20.2	ENSG00000258586.1	14	0.00152598	0.0412016	27	0.0496787	Yes	No
Nerve-Tibial	520	PTGR2	ENSG00000140043.11	14	0.0046361	0.125175	27	0.127472	No	No
Nerve-Tibial	520	ZNF410	ENSG00000119725.18	14	0.0011894	0.0321139	27	0.0417041	Yes	No
Nerve-Tibial	520	FAM161B	ENSG00000156050.8	14	0.00266391	0.0719255	27	0.0771452	No	No
Nerve-Tibial	520	COQ6	ENSG00000119723.16	14	4.78864e-05	0.00124505	26	0.00983289	Yes	Yes
Nerve-Tibial	520	ENTPD5	ENSG00000187097.12	14	0.00856315	0.231205	27	0.231749	No	No
Nerve-Tibial	520	BBOF1	ENSG00000119636.15	14	0.00104466	0.0271612	26	0.0374251	Yes	No
Nerve-Tibial	520	ALDH6A1	ENSG00000119711.12	14	0.00383492	0.099708	26	0.10301	No	No
Nerve-Tibial	520	LIN52	ENSG00000205659.10	14	0.00129189	0.0335892	26	0.043043	Yes	No
Nerve-Tibial	520	ABCD4	ENSG00000119688.20	14	0.000258022	0.00670858	26	0.0183782	Yes	No
Nerve-Tibial	520	SYNDIG1L	ENSG00000183379.8	14	0.000110752	0.00287956	26	0.0132	Yes	No
Nerve-Tibial	520	RP3-449M8.9	ENSG00000270000.1	14	0.000169051	0.00439532	26	0.0156042	Yes	No
Nerve-Tibial	520	RP3-449M8.6	ENSG00000259005.1	14	2.56746e-05	0.00066754	26	0.00795527	Yes	Yes
Nerve-Tibial	520	NPC2	ENSG00000119655.10	14	0.000369398	0.00960434	26	0.0214064	Yes	No
Nerve-Tibial	520	ISCA2	ENSG00000165898.13	14	0.000816354	0.0212252	26	0.0322533	Yes	No
Nerve-Tibial	520	LTBP2	ENSG00000119681.11	14	0.000112519	0.00315054	28	0.0136788	Yes	No
Nerve-Tibial	520	AREL1	ENSG00000119682.16	14	0.000784091	0.0203864	26	0.0315392	Yes	No
Nerve-Tibial	520	FCF1	ENSG00000119616.11	14	0.00898604	0.233637	26	0.234174	No	No
Nerve-Tibial	520	YLPM1	ENSG00000119596.17	14	0.000160586	0.00417525	26	0.015269	Yes	No
Nerve-Tibial	520	PROX2	ENSG00000119608.12	14	0.000133266	0.00333165	25	0.0139577	Yes	No
Nerve-Tibial	520	DLST	ENSG00000119689.14	14	0.000246722	0.00616805	25	0.017795	Yes	No
Nerve-Tibial	520	RPS6KL1	ENSG00000198208.11	14	0.000428752	0.01029	24	0.0221633	Yes	No
Nerve-Tibial	520	PGF	ENSG00000119630.13	14	0.00449476	0.107874	24	0.110772	No	No
Nerve-Tibial	520	EIF2B2	ENSG00000119718.10	14	0.00212478	0.0509946	24	0.0583962	No	No
Nerve-Tibial	520	MLH3	ENSG00000119684.15	14	0.000138679	0.00332831	24	0.0139469	Yes	No
Nerve-Tibial	520	ACYP1	ENSG00000119640.8	14	0.000430751	0.00990727	23	0.0217898	Yes	No
Nerve-Tibial	520	ZC2HC1C	ENSG00000119703.13	14	0.000214344	0.00492991	23	0.0162251	Yes	No
Nerve-Tibial	520	NEK9	ENSG00000119638.12	14	0.00118144	0.0283545	24	0.038431	Yes	No
Nerve-Tibial	520	TMED10	ENSG00000170348.8	14	0.000167406	0.00401774	24	0.0150456	Yes	No
Nerve-Tibial	520	CTD-3075F15.1	ENSG00000273565.1	14	0.00354155	0.0814558	23	0.085904	No	No
Nerve-Tibial	520	FOS	ENSG00000170345.9	14	8.49269e-05	0.00195332	23	0.0114206	Yes	No
Nerve-Tibial	520	LINC01220	ENSG00000259687.1	14	0.000122283	0.00281251	23	0.0130883	Yes	No
Nerve-Tibial	520	JDP2	ENSG00000140044.12	14	0.000402784	0.00966683	24	0.0214646	Yes	No
Nerve-Tibial	520	BATF	ENSG00000156127.6	14	0.000793206	0.0198302	25	0.0310304	Yes	No
Nerve-Tibial	520	FLVCR2	ENSG00000119686.9	14	0.000121124	0.0030281	25	0.0134427	Yes	No
Nerve-Tibial	520	TTLL5	ENSG00000119685.19	14	0.000382511	0.0110928	29	0.0229579	Yes	No
Nerve-Tibial	520	C14orf1	ENSG00000133935.6	14	0.000680756	0.0170189	25	0.0285003	Yes	No
Nerve-Tibial	520	TGFB3	ENSG00000119699.7	14	0.000431423	0.0116484	27	0.0234591	Yes	No
Nerve-Tibial	520	RP11-270M14.5	ENSG00000258876.1	14	0.000731266	0.0197442	27	0.0309604	Yes	No
Nerve-Tibial	520	IFT43	ENSG00000119650.12	14	0.000136458	0.00395728	29	0.0149988	Yes	No
Nerve-Tibial	520	GPATCH2L	ENSG00000089916.17	14	0.00117566	0.0352699	30	0.0445006	Yes	No
Nerve-Tibial	520	ESRRB	ENSG00000119715.14	14	0.000411228	0.0131593	32	0.02493	Yes	No
Nerve-Tibial	520	RP11-187O7.3	ENSG00000259124.1	14	0.000877339	0.0289522	33	0.0389775	Yes	No
Nerve-Tibial	520	VASH1	ENSG00000071246.10	14	0.000606821	0.0188115	31	0.030151	Yes	No
Nerve-Tibial	520	RP11-488C13.5	ENSG00000258301.3	14	3.36736e-05	0.00104388	31	0.00937524	Yes	Yes
Nerve-Tibial	520	ANGEL1	ENSG00000013523.9	14	0.000595479	0.0190553	32	0.0303744	Yes	No
Nerve-Tibial	520	LRRC74A	ENSG00000100565.15	14	0.000757652	0.0250025	33	0.0355926	Yes	No
Nerve-Tibial	520	IRF2BPL	ENSG00000119669.4	14	0.000354253	0.0116904	33	0.0235117	Yes	No
Nerve-Tibial	520	RP11-7F17.5	ENSG00000246548.3	14	0.00269007	0.0914624	34	0.095325	No	No
Nerve-Tibial	520	RP11-7F17.3	ENSG00000258819.1	14	7.3055e-07	2.48387e-05	34	0.00194379	Yes	Yes
Nerve-Tibial	520	CIPC	ENSG00000198894.7	14	0.000466009	0.0158443	34	0.0274313	Yes	No
Nerve-Tibial	520	TMEM63C	ENSG00000165548.10	14	1.82746e-05	0.00063961	35	0.00786729	Yes	Yes
Nerve-Tibial	520	POMT2	ENSG00000009830.11	14	0.000632403	0.0215017	34	0.0324734	Yes	No
Nerve-Tibial	520	GSTZ1	ENSG00000100577.18	14	0.000376423	0.0127984	34	0.0245742	Yes	No
Nerve-Tibial	520	TMED8	ENSG00000100580.7	14	0.00081975	0.0278715	34	0.0380336	Yes	No
Nerve-Tibial	520	SAMD15	ENSG00000100583.4	14	1.58799e-05	0.000539918	34	0.00735119	Yes	Yes
Nerve-Tibial	520	NOXRED1	ENSG00000165555.9	14	0.000227671	0.00774081	34	0.0194872	Yes	No
Nerve-Tibial	520	VIPAS39	ENSG00000151445.15	14	0.000502918	0.0170992	34	0.0285903	Yes	No
Nerve-Tibial	520	AHSA1	ENSG00000100591.7	14	0.000140556	0.00463836	33	0.0158893	Yes	No
Nerve-Tibial	520	ISM2	ENSG00000100593.17	14	0.000222125	0.00733012	33	0.0191046	Yes	No
Nerve-Tibial	520	SPTLC2	ENSG00000100596.6	14	0.00161754	0.0549965	34	0.0620057	No	No
Nerve-Tibial	520	ALKBH1	ENSG00000100601.9	14	0.000257942	0.00851209	33	0.0202802	Yes	No
Nerve-Tibial	520	SLIRP	ENSG00000119705.9	14	0.000996853	0.0328961	33	0.0424311	Yes	No
Nerve-Tibial	520	SNW1	ENSG00000100603.13	14	0.000809216	0.0267041	33	0.0370291	Yes	No
Nerve-Tibial	520	ADCK1	ENSG00000063761.15	14	5.98542e-05	0.00203504	34	0.0116035	Yes	No
Nerve-Tibial	520	NRXN3	ENSG00000021645.18	14	0.000670832	0.0355541	53	0.0447499	Yes	No
Nerve-Tibial	520	RP11-526N18.1	ENSG00000258416.1	14	0.000314787	0.00881403	28	0.0205717	Yes	No
Nerve-Tibial	520	DIO2	ENSG00000211448.11	14	0.00104511	0.0313533	30	0.0410365	Yes	No
Nerve-Tibial	520	CEP128	ENSG00000100629.16	14	0.000505165	0.0186911	37	0.0300241	Yes	No
Nerve-Tibial	520	TSHR	ENSG00000165409.16	14	0.000154202	0.00493447	32	0.0162345	Yes	No
Nerve-Tibial	520	GTF2A1	ENSG00000165417.11	14	0.00169232	0.0524618	31	0.0597364	No	No
Nerve-Tibial	520	STON2	ENSG00000140022.9	14	0.000471183	0.0150779	32	0.0267415	Yes	No
Nerve-Tibial	520	RP11-299L17.3	ENSG00000258675.1	14	0.00054696	0.0164088	30	0.0279146	Yes	No
Nerve-Tibial	520	SEL1L	ENSG00000071537.13	14	1.29653e-09	4.01925e-08	31	2.35782e-05	Yes	Yes
Nerve-Tibial	520	RP11-406A9.2	ENSG00000258743.5	14	7.53045e-05	0.00225914	30	0.0119946	Yes	No
Nerve-Tibial	520	LINC00911	ENSG00000259107.1	14	0.0002145	0.00664949	31	0.0183231	Yes	No
Nerve-Tibial	520	RP11-497E19.1	ENSG00000205562.2	14	0.000373871	0.01159	31	0.0233921	Yes	No
Nerve-Tibial	520	FLRT2	ENSG00000185070.10	14	0.00524752	0.167921	32	0.169177	No	No
Nerve-Tibial	520	CTD-2341M24.1	ENSG00000258733.5	14	0.000122118	0.004152	34	0.0152245	Yes	No
Nerve-Tibial	520	RP11-325D8.1	ENSG00000259028.1	14	0.00327097	0.1014	31	0.104611	No	No
Nerve-Tibial	520	GALC	ENSG00000054983.16	14	0.00120364	0.0385164	32	0.0472793	Yes	No
Nerve-Tibial	520	GPR65	ENSG00000140030.5	14	0.00191617	0.0574852	30	0.0641754	No	No
Nerve-Tibial	520	LINC01146	ENSG00000258867.5	14	0.00132984	0.0412252	31	0.0496949	Yes	No
Nerve-Tibial	520	KCNK10	ENSG00000100433.15	14	0.00292317	0.0935414	32	0.097193	No	No
Nerve-Tibial	520	SPATA7	ENSG00000042317.16	14	0.00166599	0.0516457	31	0.0589832	No	No
Nerve-Tibial	520	PTPN21	ENSG00000070778.12	14	0.000295632	0.0091646	31	0.0209089	Yes	No
Nerve-Tibial	520	ZC3H14	ENSG00000100722.18	14	0.000579898	0.0179768	31	0.0293972	Yes	No
Nerve-Tibial	520	EML5	ENSG00000165521.15	14	0.000448954	0.0143665	32	0.0260474	Yes	No
Nerve-Tibial	520	RP11-976B16.1	ENSG00000274492.1	14	0.00129066	0.0387197	30	0.0474493	Yes	No
Nerve-Tibial	520	TTC8	ENSG00000165533.18	14	0.00156895	0.0470684	30	0.0549061	No	No
Nerve-Tibial	520	FOXN3	ENSG00000053254.15	14	0.000468666	0.0164033	35	0.0279146	Yes	No
Nerve-Tibial	520	EFCAB11	ENSG00000140025.15	14	0.000390354	0.0128817	33	0.024654	Yes	No
Nerve-Tibial	520	TDP1	ENSG00000042088.13	14	0.00186525	0.0596881	32	0.0661387	No	No
Nerve-Tibial	520	KCNK13	ENSG00000152315.4	14	0.00168591	0.0522633	31	0.0595511	No	No
Nerve-Tibial	520	PSMC1	ENSG00000100764.13	14	0.000656339	0.0196902	30	0.0309074	Yes	No
Nerve-Tibial	520	NRDE2	ENSG00000119720.17	14	0.000692404	0.0214645	31	0.0324359	Yes	No
Nerve-Tibial	520	RP11-471B22.3	ENSG00000275198.1	14	4.92375e-05	0.00147712	30	0.0104167	Yes	No
Nerve-Tibial	520	CALM1	ENSG00000198668.10	14	0.000438083	0.0131425	30	0.0249157	Yes	No
Nerve-Tibial	520	TTC7B	ENSG00000165914.14	14	0.00254237	0.0864406	34	0.0905964	No	No
Nerve-Tibial	520	RPS6KA5	ENSG00000100784.10	14	0.00038933	0.0128479	33	0.0246195	Yes	No
Nerve-Tibial	520	C14orf159	ENSG00000133943.20	14	0.000268748	0.00913743	34	0.0209	Yes	No
Nerve-Tibial	520	GPR68	ENSG00000119714.10	14	0.000121966	0.00378096	31	0.0147341	Yes	No
Nerve-Tibial	520	CCDC88C	ENSG00000015133.18	14	0.00019762	0.00671909	34	0.01839	Yes	No
Nerve-Tibial	520	PPP4R3A	ENSG00000100796.17	14	0.00166716	0.0550161	33	0.0620163	No	No
Nerve-Tibial	520	CATSPERB	ENSG00000133962.7	14	0.000501389	0.0175486	35	0.0289713	Yes	No
Nerve-Tibial	520	TC2N	ENSG00000165929.12	14	1.90816e-05	0.000648774	34	0.00790969	Yes	Yes
Nerve-Tibial	520	FBLN5	ENSG00000140092.14	14	0.000777006	0.0256412	33	0.0361075	Yes	No
Nerve-Tibial	520	TRIP11	ENSG00000100815.12	14	0.000361165	0.0119184	33	0.0237281	Yes	No
Nerve-Tibial	520	ATXN3	ENSG00000066427.21	14	3.57004e-05	0.00117811	33	0.0096731	Yes	Yes
Nerve-Tibial	520	NDUFB1	ENSG00000183648.9	14	4.18144e-05	0.00137987	33	0.0102012	Yes	No
Nerve-Tibial	520	CPSF2	ENSG00000165934.12	14	0.00236907	0.0805485	34	0.0850833	No	No
Nerve-Tibial	520	SLC24A4	ENSG00000140090.17	14	0.00056489	0.0197712	35	0.0309868	Yes	No
Nerve-Tibial	520	RIN3	ENSG00000100599.15	14	0.00133558	0.0454099	34	0.053479	No	No
Nerve-Tibial	520	LGMN	ENSG00000100600.14	14	6.21438e-05	0.00192646	31	0.0113541	Yes	No
Nerve-Tibial	520	GOLGA5	ENSG00000066455.12	14	0.00105142	0.0336456	32	0.0430882	Yes	No
Nerve-Tibial	520	RP11-862G15.2	ENSG00000258499.1	14	0.000352252	0.0112721	32	0.0231004	Yes	No
Nerve-Tibial	520	CHGA	ENSG00000100604.12	14	1.63087e-05	0.000521878	32	0.00727602	Yes	Yes
Nerve-Tibial	520	ITPK1	ENSG00000100605.16	14	9.68767e-05	0.00339068	35	0.0140804	Yes	No
Nerve-Tibial	520	MOAP1	ENSG00000165943.4	14	1.2868e-05	0.000411777	32	0.00652575	Yes	Yes
Nerve-Tibial	520	TMEM251	ENSG00000153485.5	14	0.00171366	0.0548372	32	0.0618527	No	No
Nerve-Tibial	520	GON7	ENSG00000170270.4	14	0.000524336	0.0167788	32	0.0282765	Yes	No
Nerve-Tibial	520	UBR7	ENSG00000012963.14	14	0.000644643	0.0206286	32	0.0317598	Yes	No
Nerve-Tibial	520	BTBD7	ENSG00000011114.14	14	0.000253912	0.00812519	32	0.0198414	Yes	No
Nerve-Tibial	520	UNC79	ENSG00000133958.13	14	0.000177301	0.00691472	39	0.0185663	Yes	No
Nerve-Tibial	520	COX8C	ENSG00000187581.2	14	0.00236974	0.073462	31	0.078554	No	No
Nerve-Tibial	520	PRIMA1	ENSG00000175785.12	14	0.00173119	0.0571294	33	0.0638475	No	No
Nerve-Tibial	520	ASB2	ENSG00000100628.11	14	0.00026699	0.00907765	34	0.0208308	Yes	No
Nerve-Tibial	520	OTUB2	ENSG00000089723.9	14	0.000232082	0.0078908	34	0.0196407	Yes	No
Nerve-Tibial	520	DDX24	ENSG00000089737.16	14	6.24375e-05	0.00212288	34	0.0117543	Yes	No
Nerve-Tibial	520	IFI27L1	ENSG00000165948.10	14	0.000318358	0.0108242	34	0.0227272	Yes	No
Nerve-Tibial	520	IFI27	ENSG00000165949.12	14	0.00100685	0.0342329	34	0.0435995	Yes	No
Nerve-Tibial	520	IFI27L2	ENSG00000119632.3	14	0.000114914	0.00379217	33	0.0147582	Yes	No
Nerve-Tibial	520	PPP4R4	ENSG00000119698.11	14	0.00046767	0.0163685	35	0.0278879	Yes	No
Nerve-Tibial	520	SERPINA1	ENSG00000197249.13	14	0.000507291	0.0172479	34	0.028692	Yes	No
Nerve-Tibial	520	SERPINA12	ENSG00000165953.9	14	0.00240383	0.0841339	35	0.0884471	No	No
Nerve-Tibial	520	SERPINA5	ENSG00000188488.13	14	0.00175398	0.0631434	36	0.0692136	No	No
Nerve-Tibial	520	SERPINA3	ENSG00000196136.17	14	9.03297e-05	0.0033422	37	0.0139776	Yes	No
Nerve-Tibial	520	GSC	ENSG00000133937.4	14	0.000328779	0.0124936	38	0.0242869	Yes	No
Nerve-Tibial	520	DICER1	ENSG00000100697.14	14	0.00175655	0.0685056	39	0.0740685	No	No
Nerve-Tibial	520	CLMN	ENSG00000165959.11	14	7.49482e-05	0.00307287	41	0.0135299	Yes	No
Nerve-Tibial	520	SYNE3	ENSG00000176438.12	14	1.55313e-05	0.000605723	39	0.00771925	Yes	Yes
Nerve-Tibial	520	RP11-1070N10.3	ENSG00000258572.1	14	0.00031616	0.0116979	37	0.0235166	Yes	No
Nerve-Tibial	520	GLRX5	ENSG00000182512.4	14	0.000306947	0.011357	37	0.0232033	Yes	No
Nerve-Tibial	520	TUNAR	ENSG00000250366.2	14	0.000701151	0.0245403	35	0.0351629	Yes	No
Nerve-Tibial	520	C14orf132	ENSG00000227051.6	14	7.63252e-05	0.00259506	34	0.0126993	Yes	No
Nerve-Tibial	520	BDKRB2	ENSG00000168398.6	14	6.40869e-05	0.00224304	35	0.0119741	Yes	No
Nerve-Tibial	520	BDKRB1	ENSG00000100739.10	14	0.000312808	0.0106355	34	0.022536	Yes	No
Nerve-Tibial	520	ATG2B	ENSG00000066739.11	14	0.00117453	0.0411086	35	0.0496049	Yes	No
Nerve-Tibial	520	GSKIP	ENSG00000100744.14	14	9.49289e-05	0.00322758	34	0.0138286	Yes	No
Nerve-Tibial	520	AK7	ENSG00000140057.8	14	0.00137249	0.0466646	34	0.0545672	No	No
Nerve-Tibial	520	PAPOLA	ENSG00000090060.17	14	1.99575e-05	0.000658596	33	0.00795527	Yes	Yes
Nerve-Tibial	520	VRK1	ENSG00000100749.7	14	8.86384e-05	0.00283643	32	0.013126	Yes	No
Nerve-Tibial	520	LINC01550	ENSG00000246223.8	14	0.00229544	0.0803406	35	0.0848783	No	No
Nerve-Tibial	520	BCL11B	ENSG00000127152.17	14	4.04868e-05	0.00137655	34	0.0101889	Yes	No
Nerve-Tibial	520	SETD3	ENSG00000183576.12	14	0.000240774	0.00770477	32	0.0194406	Yes	No
Nerve-Tibial	520	CCNK	ENSG00000090061.17	14	0.00224737	0.0696685	31	0.0750894	No	No
Nerve-Tibial	520	CCDC85C	ENSG00000205476.8	14	0.000552786	0.0176891	32	0.0291063	Yes	No
Nerve-Tibial	520	RP11-543C4.1	ENSG00000247970.2	14	0.000324297	0.0097289	30	0.0215654	Yes	No
Nerve-Tibial	520	HHIPL1	ENSG00000182218.9	14	0.00123023	0.036907	30	0.0459194	Yes	No
Nerve-Tibial	520	CYP46A1	ENSG00000036530.8	14	0.000218351	0.00655053	30	0.0182101	Yes	No
Nerve-Tibial	520	EML1	ENSG00000066629.16	14	0.000163199	0.00522237	32	0.0166346	Yes	No
Nerve-Tibial	520	EVL	ENSG00000196405.12	14	1.24292e-06	3.97735e-05	32	0.00253431	Yes	Yes
Nerve-Tibial	520	DEGS2	ENSG00000168350.7	14	0.000802591	0.0224726	28	0.0333591	Yes	No
Nerve-Tibial	520	YY1	ENSG00000100811.12	14	0.00121912	0.0365737	30	0.0456318	Yes	No
Nerve-Tibial	520	SLC25A29	ENSG00000197119.12	14	8.52604e-05	0.00255781	30	0.0126659	Yes	No
Nerve-Tibial	520	SLC25A47	ENSG00000140107.10	14	0.000719306	0.0215792	30	0.032553	Yes	No
Nerve-Tibial	520	WARS	ENSG00000140105.17	14	6.64758e-06	0.000199427	30	0.00500611	Yes	Yes
Nerve-Tibial	520	WDR25	ENSG00000176473.13	14	1.3289e-05	0.000411958	31	0.00652575	Yes	Yes
Nerve-Tibial	520	BEGAIN	ENSG00000183092.16	14	0.00193428	0.0599627	31	0.0663627	No	No
Nerve-Tibial	520	CTD-2062F14.3	ENSG00000259031.1	14	0.000440702	0.0132211	30	0.0249746	Yes	No
Nerve-Tibial	520	DLK1	ENSG00000185559.13	14	0.000419433	0.0121636	29	0.0239814	Yes	No
Nerve-Tibial	520	MEG3	ENSG00000214548.14	14	7.70695e-05	0.00223502	29	0.0119532	Yes	No
Nerve-Tibial	520	RTL1	ENSG00000254656.1	14	0.000369072	0.0107031	29	0.0225782	Yes	No
Nerve-Tibial	520	SNHG23	ENSG00000225746.9	14	0.00010438	0.00313141	30	0.013653	Yes	No
Nerve-Tibial	520	MEG9	ENSG00000223403.3	14	5.24318e-05	0.00152052	29	0.0105483	Yes	No
Nerve-Tibial	520	AL132709.1	ENSG00000230805.6	14	0.00126299	0.0366268	29	0.0456731	Yes	No
Nerve-Tibial	520	RP11-8L8.2	ENSG00000259004.1	14	0.000163334	0.00473669	29	0.0159739	Yes	No
Nerve-Tibial	520	DIO3OS	ENSG00000258498.8	14	0.000434817	0.0126097	29	0.0243972	Yes	No
Nerve-Tibial	520	DIO3	ENSG00000197406.7	14	0.000333194	0.00966262	29	0.0214631	Yes	No
Nerve-Tibial	520	RP11-1029J19.4	ENSG00000258919.1	14	0.000427143	0.0123871	29	0.0241956	Yes	No
Nerve-Tibial	520	PPP2R5C	ENSG00000078304.19	14	0.000650336	0.0195101	30	0.0307614	Yes	No
Nerve-Tibial	520	RP11-1017G21.5	ENSG00000271780.1	14	0.00065562	0.0183574	28	0.0297289	Yes	No
Nerve-Tibial	520	RP11-1017G21.6	ENSG00000272444.1	14	0.00136863	0.0383217	28	0.0471223	Yes	No
Nerve-Tibial	520	DYNC1H1	ENSG00000197102.10	14	0.000730838	0.0211943	29	0.0322364	Yes	No
Nerve-Tibial	520	HSP90AA1	ENSG00000080824.18	14	0.00124655	0.0349033	28	0.0442014	Yes	No
Nerve-Tibial	520	WDR20	ENSG00000140153.17	14	0.001232	0.0344961	28	0.0438401	Yes	No
Nerve-Tibial	520	MOK	ENSG00000080823.22	14	0.000811916	0.0227337	28	0.0335779	Yes	No
Nerve-Tibial	520	ZNF839	ENSG00000022976.15	14	0.00125596	0.033911	27	0.0433147	Yes	No
Nerve-Tibial	520	CINP	ENSG00000100865.14	14	0.00460748	0.124402	27	0.12672	No	No
Nerve-Tibial	520	TECPR2	ENSG00000196663.15	14	0.000149663	0.00434024	29	0.0155045	Yes	No
Nerve-Tibial	520	ANKRD9	ENSG00000156381.8	14	0.00504969	0.136342	27	0.138298	No	No
Nerve-Tibial	520	RCOR1	ENSG00000089902.9	14	8.79536e-05	0.0024627	28	0.0124171	Yes	No
Nerve-Tibial	520	TRAF3	ENSG00000131323.14	14	0.000394842	0.0114504	29	0.0232781	Yes	No
Nerve-Tibial	520	AMN	ENSG00000166126.10	14	0.00101945	0.027525	27	0.0377196	Yes	No
Nerve-Tibial	520	CDC42BPB	ENSG00000198752.10	14	0.000897495	0.0260273	29	0.0364383	Yes	No
Nerve-Tibial	520	EXOC3L4	ENSG00000205436.7	14	0.000672378	0.0181542	27	0.0295581	Yes	No
Nerve-Tibial	520	LINC00677	ENSG00000259717.1	14	0.00119559	0.0322809	27	0.0418486	Yes	No
Nerve-Tibial	520	TNFAIP2	ENSG00000185215.8	14	0.000874011	0.0244723	28	0.0350957	Yes	No
Nerve-Tibial	520	RP11-736N17.10	ENSG00000278071.1	14	0.000115725	0.0032403	28	0.0138498	Yes	No
Nerve-Tibial	520	EIF5	ENSG00000100664.10	14	5.84728e-05	0.00175419	30	0.0109973	Yes	No
Nerve-Tibial	520	MARK3	ENSG00000075413.17	14	0.00187549	0.0600155	32	0.0663971	No	No
Nerve-Tibial	520	CKB	ENSG00000166165.12	14	0.00143106	0.0443629	31	0.0525026	No	No
Nerve-Tibial	520	TRMT61A	ENSG00000166166.12	14	7.74813e-05	0.00240192	31	0.0122833	Yes	No
Nerve-Tibial	520	BAG5	ENSG00000166170.9	14	0.00260561	0.0807739	31	0.0852821	No	No
Nerve-Tibial	520	KLC1	ENSG00000126214.21	14	0.00121897	0.0414451	34	0.0499075	Yes	No
Nerve-Tibial	520	APOPT1	ENSG00000256053.7	14	1.02238e-05	0.000327162	32	0.00599061	Yes	Yes
Nerve-Tibial	520	XRCC3	ENSG00000126215.13	14	0.000549373	0.01758	32	0.0289996	Yes	No
Nerve-Tibial	520	ZFYVE21	ENSG00000100711.13	14	0.000300116	0.00960372	32	0.0214064	Yes	No
Nerve-Tibial	520	PPP1R13B	ENSG00000088808.16	14	0.00145646	0.0495197	34	0.0570282	No	No
Nerve-Tibial	520	C14orf2	ENSG00000156411.9	14	7.52843e-05	0.00248438	33	0.0124881	Yes	No
Nerve-Tibial	520	TDRD9	ENSG00000156414.18	14	0.000162985	0.00570446	35	0.0172791	Yes	No
Nerve-Tibial	520	ASPG	ENSG00000166183.15	14	9.75762e-05	0.00331759	34	0.013932	Yes	No
Nerve-Tibial	520	KIF26A	ENSG00000066735.14	14	9.43903e-06	0.000320927	34	0.00595422	Yes	Yes
Nerve-Tibial	520	TMEM179	ENSG00000258986.6	14	0.000579208	0.0185347	32	0.0298773	Yes	No
Nerve-Tibial	520	C14orf180	ENSG00000184601.10	14	1.50658e-05	0.000467039	31	0.00701593	Yes	Yes
Nerve-Tibial	520	RP11-982M15.7	ENSG00000258736.1	14	0.000751323	0.023291	31	0.0340395	Yes	No
Nerve-Tibial	520	RP11-982M15.8	ENSG00000260792.1	14	0.00145526	0.0451129	31	0.0531875	No	No
Nerve-Tibial	520	RP11-982M15.6	ENSG00000256050.2	14	0.00134696	0.0417558	31	0.0502018	No	No
Nerve-Tibial	520	INF2	ENSG00000203485.12	14	6.75946e-05	0.00209543	31	0.0117101	Yes	No
Nerve-Tibial	520	ADSSL1	ENSG00000185100.10	14	0.00115198	0.0357114	31	0.0448924	Yes	No
Nerve-Tibial	520	SIVA1	ENSG00000184990.12	14	1.10974e-05	0.000344019	31	0.00612809	Yes	Yes
Nerve-Tibial	520	AKT1	ENSG00000142208.15	14	0.00384946	0.123183	32	0.125569	No	No
Nerve-Tibial	520	ZBTB42	ENSG00000179627.9	14	0.00353888	0.109705	31	0.112513	No	No
Nerve-Tibial	520	LINC00638	ENSG00000258701.1	14	0.000183476	0.00587123	32	0.0174867	Yes	No
Nerve-Tibial	520	CTD-3051D23.1	ENSG00000258811.1	14	1.64996e-05	0.000527988	32	0.00729849	Yes	Yes
Nerve-Tibial	520	CEP170B	ENSG00000099814.15	14	0.000340924	0.0112505	33	0.0230842	Yes	No
Nerve-Tibial	520	CTD-3051D23.3	ENSG00000259067.1	14	9.61787e-05	0.00307772	32	0.0135349	Yes	No
Nerve-Tibial	520	PLD4	ENSG00000166428.12	14	0.000736148	0.0235567	32	0.0342717	Yes	No
Nerve-Tibial	520	AHNAK2	ENSG00000185567.6	14	6.50879e-05	0.0021479	33	0.0117974	Yes	No
Nerve-Tibial	520	C14orf79	ENSG00000140104.13	14	0.000654865	0.0209557	32	0.0320268	Yes	No
Nerve-Tibial	520	CDCA4	ENSG00000170779.10	14	6.3491e-05	0.0020952	33	0.0117101	Yes	No
Nerve-Tibial	520	GPR132	ENSG00000183484.11	14	8.41507e-05	0.00277697	33	0.0130557	Yes	No
Nerve-Tibial	520	RP11-44N21.1	ENSG00000257556.1	14	0.000159391	0.00525991	33	0.0166989	Yes	No
Nerve-Tibial	520	JAG2	ENSG00000184916.8	14	0.000232832	0.00791629	34	0.019672	Yes	No
Nerve-Tibial	520	NUDT14	ENSG00000183828.14	14	0.000152795	0.00504225	33	0.0163928	Yes	No
Nerve-Tibial	520	BRF1	ENSG00000185024.16	14	3.98435e-05	0.00139452	35	0.0102433	Yes	No
Nerve-Tibial	520	BTBD6	ENSG00000184887.13	14	5.78838e-06	0.000191017	33	0.00495749	Yes	Yes
Nerve-Tibial	520	PACS2	ENSG00000179364.13	14	0.0017342	0.0589627	34	0.0654641	No	No
Nerve-Tibial	520	TEX22	ENSG00000226174.6	14	0.000582498	0.0186399	32	0.0299653	Yes	No
Nerve-Tibial	520	MTA1	ENSG00000182979.17	14	0.000243786	0.00780114	32	0.019545	Yes	No
Nerve-Tibial	520	CRIP2	ENSG00000182809.10	14	1.5103e-05	0.000468192	31	0.00702748	Yes	Yes
Nerve-Tibial	520	CRIP1	ENSG00000213145.9	14	0.000126976	0.00393625	31	0.0149573	Yes	No
Nerve-Tibial	520	C14orf80	ENSG00000185347.17	14	0.0007267	0.0225277	31	0.0333949	Yes	No
Nerve-Tibial	520	TMEM121	ENSG00000184986.10	14	0.000101897	0.00315881	31	0.0136909	Yes	No
Nerve-Tibial	520	IGHA2	ENSG00000211890.3	14	0.00048712	0.0155878	32	0.0271748	Yes	No
Nerve-Tibial	520	IGHG4	ENSG00000211892.3	14	0.000355492	0.0113757	32	0.0232143	Yes	No
Nerve-Tibial	520	IGHG2	ENSG00000211893.3	14	2.41336e-05	0.000796407	33	0.00849372	Yes	Yes
Nerve-Tibial	520	IGHA1	ENSG00000211895.4	14	9.64425e-05	0.0031826	33	0.013742	Yes	No
Nerve-Tibial	520	IGHG1	ENSG00000211896.7	14	0.000279218	0.00921419	33	0.0209551	Yes	No
Nerve-Tibial	520	IGHG3	ENSG00000211897.8	14	0.00067855	0.0217136	32	0.0326667	Yes	No
Nerve-Tibial	520	IGHD	ENSG00000211898.7	14	0.00156258	0.0515652	33	0.0589096	No	No
Nerve-Tibial	520	IGHM	ENSG00000211899.9	14	0.00423958	0.135666	32	0.137666	No	No
Nerve-Tibial	520	IGHJ6	ENSG00000211900.2	14	0.000739798	0.0236735	32	0.0343603	Yes	No
Nerve-Tibial	520	IGHJ4	ENSG00000240041.1	14	0.000280415	0.00897327	32	0.0207258	Yes	No
Nerve-Tibial	520	IGHV1-2	ENSG00000211934.3	14	0.00185612	0.0575398	31	0.0642129	No	No
Nerve-Tibial	520	IGHV1-3	ENSG00000211935.3	14	0.00362519	0.112381	31	0.115077	No	No
Nerve-Tibial	520	IGHV4-4	ENSG00000276775.1	14	0.00214113	0.064234	30	0.0701829	No	No
Nerve-Tibial	520	IGHV2-5	ENSG00000211937.3	14	0.000728321	0.0218496	30	0.0327982	Yes	No
Nerve-Tibial	520	IGHV3-7	ENSG00000211938.2	14	0.000151086	0.00453259	30	0.0157587	Yes	No
Nerve-Tibial	520	IGHV3-11	ENSG00000211941.3	14	0.000551824	0.0160029	29	0.0275729	Yes	No
Nerve-Tibial	520	IGHV3-15	ENSG00000211943.2	14	0.000665175	0.0186249	28	0.0299529	Yes	No
Nerve-Tibial	520	IGHV1-18	ENSG00000211945.2	14	0.000104739	0.0029327	28	0.0132897	Yes	No
Nerve-Tibial	520	IGHV3-21	ENSG00000211947.2	14	0.000914811	0.0246999	27	0.0352977	Yes	No
Nerve-Tibial	520	IGHV3-23	ENSG00000211949.3	14	9.22943e-05	0.00249195	27	0.0124967	Yes	No
Nerve-Tibial	520	IGHV3-30	ENSG00000270550.1	14	0.000741943	0.0192905	26	0.0305737	Yes	No
Nerve-Tibial	520	IGHV3-33	ENSG00000211955.2	14	0.000232529	0.00604575	26	0.0176671	Yes	No
Nerve-Tibial	520	IGHV4-34	ENSG00000211956.2	14	0.00135736	0.0352913	26	0.0445141	Yes	No
Nerve-Tibial	520	IGHV4-39	ENSG00000211959.2	14	0.00134059	0.0348554	26	0.0441527	Yes	No
Nerve-Tibial	520	IGHV1-46	ENSG00000211962.2	14	0.000140241	0.00350604	25	0.0142958	Yes	No
Nerve-Tibial	520	IGHV3-48	ENSG00000211964.3	14	7.0405e-05	0.00168972	24	0.0108491	Yes	No
Nerve-Tibial	520	IGHV3-49	ENSG00000211965.4	14	0.00109758	0.026342	24	0.0366987	Yes	No
Nerve-Tibial	520	IGHV5-51	ENSG00000211966.2	14	0.000548718	0.0131692	24	0.0249333	Yes	No
Nerve-Tibial	520	IGHV4-59	ENSG00000224373.3	14	4.4112e-05	0.00101458	23	0.00927092	Yes	Yes
Nerve-Tibial	520	IGHV1-69D	ENSG00000280411.1	14	3.73051e-06	8.20713e-05	22	0.00351142	Yes	Yes
Nerve-Tibial	520	IGHV3-73	ENSG00000211976.2	14	0.000142564	0.00299385	21	0.013401	Yes	No
Nerve-Tibial	520	IGHV3-74	ENSG00000224650.2	14	0.00142409	0.0299059	21	0.0398165	Yes	No
Nerve-Tibial	520	RP11-467L19.16	ENSG00000278626.1	15	0.00642543	0.044978	7	0.0530523	No	No
Nerve-Tibial	520	RP11-403B2.7	ENSG00000260409.1	15	0.000520301	0.0036421	7	0.0144988	Yes	No
Nerve-Tibial	520	RP11-32B5.8	ENSG00000268531.3	15	0.00403489	0.0201745	5	0.0313532	Yes	No
Nerve-Tibial	520	NIPA1	ENSG00000170113.15	15	0.000169283	0.0030471	18	0.0134844	Yes	No
Nerve-Tibial	520	NIPA2	ENSG00000140157.14	15	0.00016503	0.00313557	19	0.0136548	Yes	No
Nerve-Tibial	520	CYFIP1	ENSG00000273749.4	15	0.00166389	0.0366056	22	0.0456626	Yes	No
Nerve-Tibial	520	TUBGCP5	ENSG00000275835.4	15	0.000933802	0.0214774	23	0.0324447	Yes	No
Nerve-Tibial	520	MKRN3	ENSG00000179455.7	15	0.000170528	0.00682111	40	0.0185049	Yes	No
Nerve-Tibial	520	MAGEL2	ENSG00000254585.2	15	2.56907e-05	0.00100194	39	0.00924305	Yes	Yes
Nerve-Tibial	520	NDN	ENSG00000182636.5	15	0.000477748	0.0186322	39	0.0299607	Yes	No
Nerve-Tibial	520	SNRPN	ENSG00000128739.21	15	0.000169866	0.00815355	48	0.0198665	Yes	No
Nerve-Tibial	520	SNURF	ENSG00000273173.5	15	0.000323873	0.0145743	45	0.0262489	Yes	No
Nerve-Tibial	520	RP11-701H24.3	ENSG00000257647.1	15	0.000698387	0.030729	44	0.0404914	Yes	No
Nerve-Tibial	520	PWAR6	ENSG00000257151.1	15	0.00609934	0.268371	44	0.268709	No	No
Nerve-Tibial	520	UBE3A	ENSG00000114062.18	15	0.000277068	0.0110827	40	0.0229483	Yes	No
Nerve-Tibial	520	ATP10A	ENSG00000206190.11	15	0.000356148	0.0131775	37	0.0249397	Yes	No
Nerve-Tibial	520	GABRB3	ENSG00000166206.14	15	1.46931e-05	0.000587722	40	0.0075895	Yes	Yes
Nerve-Tibial	520	OCA2	ENSG00000104044.15	15	0.000365548	0.0109664	30	0.0228461	Yes	No
Nerve-Tibial	520	HERC2	ENSG00000128731.15	15	2.95585e-05	0.000857195	29	0.00875458	Yes	Yes
Nerve-Tibial	520	GOLGA8M	ENSG00000188626.6	15	0.00287318	0.0747026	26	0.0796887	No	No
Nerve-Tibial	520	GOLGA8M	ENSG00000261480.1	15	0.00111645	0.0279113	25	0.0380659	Yes	No
Nerve-Tibial	520	APBA2	ENSG00000034053.14	15	0.000730041	0.0197111	27	0.030927	Yes	No
Nerve-Tibial	520	FAM189A1	ENSG00000104059.4	15	5.56903e-05	0.00139226	25	0.0102433	Yes	No
Nerve-Tibial	520	NSMCE3	ENSG00000185115.5	15	0.000265721	0.00611158	23	0.0177418	Yes	No
Nerve-Tibial	520	TJP1	ENSG00000104067.16	15	0.000560991	0.0145858	26	0.0262489	Yes	No
Nerve-Tibial	520	GOLGA8T	ENSG00000261247.1	15	0.00160447	0.0369029	23	0.0459174	Yes	No
Nerve-Tibial	520	CHRFAM7A	ENSG00000166664.13	15	0.000143322	0.00315308	22	0.0136788	Yes	No
Nerve-Tibial	520	GOLGA8R	ENSG00000186399.10	15	0.000146319	0.00321901	22	0.013808	Yes	No
Nerve-Tibial	520	AC026150.8	ENSG00000260693.1	15	1.42748e-07	3.14045e-06	22	0.00055296	Yes	Yes
Nerve-Tibial	520	GOLGA8Q	ENSG00000178115.11	15	1.50561e-05	0.000316178	21	0.0059263	Yes	Yes
Nerve-Tibial	520	GOLGA8H	ENSG00000261794.1	15	0.000701887	0.0154415	22	0.0270598	Yes	No
Nerve-Tibial	520	RP11-932O9.9	ENSG00000269930.1	15	6.21634e-05	0.00130543	21	0.0100204	Yes	No
Nerve-Tibial	520	ARHGAP11B	ENSG00000187951.10	15	4.52343e-05	0.00108562	24	0.00947801	Yes	Yes
Nerve-Tibial	520	RP11-932O9.10	ENSG00000269974.1	15	0.00042238	0.00929236	22	0.0210425	Yes	No
Nerve-Tibial	520	FAN1	ENSG00000198690.9	15	0.000593129	0.013642	23	0.0253716	Yes	No
Nerve-Tibial	520	MTMR10	ENSG00000166912.16	15	0.000142468	0.00313429	22	0.0136548	Yes	No
Nerve-Tibial	520	RP11-16E12.1	ENSG00000259448.2	15	0.00175015	0.0385033	22	0.0472726	Yes	No
Nerve-Tibial	520	RP11-16E12.2	ENSG00000259772.6	15	0.000350241	0.00805555	23	0.0197978	Yes	No
Nerve-Tibial	520	KLF13	ENSG00000169926.10	15	0.000307997	0.00708392	23	0.0187789	Yes	No
Nerve-Tibial	520	OTUD7A	ENSG00000169918.9	15	4.33384e-05	0.00121347	28	0.00976718	Yes	Yes
Nerve-Tibial	520	CHRNA7	ENSG00000175344.17	15	0.00155282	0.0450318	29	0.0531089	No	No
Nerve-Tibial	520	GOLGA8K	ENSG00000249931.4	15	0.000841009	0.0227072	27	0.0335703	Yes	No
Nerve-Tibial	520	GOLGA8O	ENSG00000206127.10	15	0.000344122	0.00929129	27	0.0210425	Yes	No
Nerve-Tibial	520	RP11-1000B6.3	ENSG00000261064.1	15	0.000513554	0.0143795	28	0.0260539	Yes	No
Nerve-Tibial	520	GOLGA8N	ENSG00000232653.8	15	0.000149636	0.0041898	28	0.0152897	Yes	No
Nerve-Tibial	520	RP11-1000B6.5	ENSG00000244952.2	15	0.000278883	0.00752985	27	0.0192914	Yes	No
Nerve-Tibial	520	ARHGAP11A	ENSG00000198826.10	15	0.000572056	0.0160176	28	0.027593	Yes	No
Nerve-Tibial	520	SCG5	ENSG00000166922.8	15	0.000246156	0.00689236	28	0.0185558	Yes	No
Nerve-Tibial	520	GREM1	ENSG00000166923.10	15	0.000510243	0.0142868	28	0.0259827	Yes	No
Nerve-Tibial	520	FMN1	ENSG00000248905.8	15	0.000252202	0.00882708	35	0.0205822	Yes	No
Nerve-Tibial	520	RYR3	ENSG00000198838.13	15	0.000440288	0.0176115	40	0.0290213	Yes	No
Nerve-Tibial	520	AVEN	ENSG00000169857.7	15	0.000198528	0.00734555	37	0.0191146	Yes	No
Nerve-Tibial	520	CHRM5	ENSG00000184984.9	15	0.000540847	0.0194705	36	0.0307392	Yes	No
Nerve-Tibial	520	EMC7	ENSG00000134153.9	15	0.000699533	0.0237841	34	0.0344651	Yes	No
Nerve-Tibial	520	PGBD4	ENSG00000182405.5	15	5.27225e-06	0.000179257	34	0.00481513	Yes	Yes
Nerve-Tibial	520	KATNBL1	ENSG00000134152.10	15	9.51377e-05	0.00323468	34	0.0138412	Yes	No
Nerve-Tibial	520	EMC4	ENSG00000128463.12	15	6.59243e-05	0.0021755	33	0.0118459	Yes	No
Nerve-Tibial	520	SLC12A6	ENSG00000140199.11	15	0.000157398	0.00535152	34	0.0168438	Yes	No
Nerve-Tibial	520	NOP10	ENSG00000182117.5	15	0.000443177	0.0141817	32	0.0258608	Yes	No
Nerve-Tibial	520	LPCAT4	ENSG00000176454.13	15	0.000272476	0.00871922	32	0.0205056	Yes	No
Nerve-Tibial	520	GOLGA8A	ENSG00000175265.17	15	8.20406e-05	0.0026253	32	0.0127586	Yes	No
Nerve-Tibial	520	GOLGA8B	ENSG00000215252.11	15	4.16958e-13	1.29257e-11	31	3.38136e-08	Yes	Yes
Nerve-Tibial	520	ACTC1	ENSG00000159251.6	15	0.000419889	0.0117569	28	0.023573	Yes	No
Nerve-Tibial	520	AQR	ENSG00000021776.10	15	0.000170753	0.0051226	30	0.0165092	Yes	No
Nerve-Tibial	520	ZNF770	ENSG00000198146.4	15	2.58475e-05	0.000723731	28	0.00819876	Yes	Yes
Nerve-Tibial	520	NANOGP8	ENSG00000255192.5	15	0.000191555	0.00536354	28	0.0168526	Yes	No
Nerve-Tibial	520	RP11-323I15.5	ENSG00000259336.1	15	0.000774065	0.0224479	29	0.0333306	Yes	No
Nerve-Tibial	520	DPH6	ENSG00000134146.11	15	2.95428e-05	0.000974913	33	0.00916929	Yes	Yes
Nerve-Tibial	520	DPH6-AS1	ENSG00000248079.2	15	0.000275133	0.00880425	32	0.0205642	Yes	No
Nerve-Tibial	520	C15orf41	ENSG00000186073.11	15	0.000255306	0.0081698	32	0.0198736	Yes	No
Nerve-Tibial	520	MEIS2	ENSG00000134138.19	15	0.00030216	0.00936695	31	0.0211241	Yes	No
Nerve-Tibial	520	RP11-128A17.2	ENSG00000274444.1	15	0.0010269	0.0287533	28	0.0387868	Yes	No
Nerve-Tibial	520	RP11-1008C21.1	ENSG00000259225.6	15	0.000718185	0.0215455	30	0.0325219	Yes	No
Nerve-Tibial	520	LINC01852	ENSG00000236914.3	15	0.000371243	0.0111373	30	0.0230035	Yes	No
Nerve-Tibial	520	SPRED1	ENSG00000166068.12	15	0.000106914	0.00342124	32	0.0141497	Yes	No
Nerve-Tibial	520	FAM98B	ENSG00000171262.11	15	1.01253e-05	0.000313883	31	0.00590126	Yes	Yes
Nerve-Tibial	520	RASGRP1	ENSG00000172575.11	15	9.18084e-05	0.00284606	31	0.0131292	Yes	No
Nerve-Tibial	520	RP11-624L4.1	ENSG00000259345.5	15	7.63402e-05	0.00274825	36	0.0130041	Yes	No
Nerve-Tibial	520	THBS1	ENSG00000137801.10	15	8.31882e-05	0.00241246	29	0.0122953	Yes	No
Nerve-Tibial	520	FSIP1	ENSG00000150667.6	15	0.000556552	0.0172531	31	0.028693	Yes	No
Nerve-Tibial	520	GPR176	ENSG00000166073.10	15	0.000279674	0.00811055	29	0.0198395	Yes	No
Nerve-Tibial	520	EIF2AK4	ENSG00000128829.11	15	0.000335688	0.00939925	28	0.0211474	Yes	No
Nerve-Tibial	520	SRP14	ENSG00000140319.10	15	0.0005215	0.013559	26	0.0253006	Yes	No
Nerve-Tibial	520	SRP14-AS1	ENSG00000248508.6	15	0.00135094	0.0351245	26	0.0443831	Yes	No
Nerve-Tibial	520	RP11-521C20.2	ENSG00000259584.1	15	0.000545662	0.0136415	25	0.0253716	Yes	No
Nerve-Tibial	520	RP11-521C20.5	ENSG00000275636.1	15	6.67459e-05	0.00166865	25	0.0108051	Yes	No
Nerve-Tibial	520	BMF	ENSG00000104081.13	15	0.00463477	0.115869	25	0.118437	No	No
Nerve-Tibial	520	BUB1B	ENSG00000156970.12	15	0.000178848	0.00465006	26	0.015898	Yes	No
Nerve-Tibial	520	PAK6	ENSG00000137843.11	15	0.00073472	0.018368	25	0.0297343	Yes	No
Nerve-Tibial	520	PLCB2	ENSG00000137841.11	15	0.0013741	0.0343524	25	0.0437061	Yes	No
Nerve-Tibial	520	INAFM2	ENSG00000259330.2	15	0.00102683	0.0246438	24	0.0352746	Yes	No
Nerve-Tibial	520	C15orf52	ENSG00000188549.12	15	0.000111713	0.00268112	24	0.012885	Yes	No
Nerve-Tibial	520	DISP2	ENSG00000140323.5	15	0.000310116	0.00744278	24	0.019215	Yes	No
Nerve-Tibial	520	KNSTRN	ENSG00000128944.13	15	0.000346909	0.0079789	23	0.0197286	Yes	No
Nerve-Tibial	520	IVD	ENSG00000128928.8	15	0.000436634	0.0104792	24	0.0223757	Yes	No
Nerve-Tibial	520	BAHD1	ENSG00000140320.11	15	0.000250296	0.0057568	23	0.0173457	Yes	No
Nerve-Tibial	520	CHST14	ENSG00000169105.7	15	0.000416777	0.00958587	23	0.0213878	Yes	No
Nerve-Tibial	520	C15orf57	ENSG00000128891.15	15	0.000192047	0.00441708	23	0.0156301	Yes	No
Nerve-Tibial	520	RPUSD2	ENSG00000166133.17	15	0.0037627	0.0865422	23	0.0906821	No	No
Nerve-Tibial	520	KNL1	ENSG00000137812.19	15	0.000700843	0.0168202	24	0.0283182	Yes	No
Nerve-Tibial	520	RAD51	ENSG00000051180.16	15	0.000692062	0.0159174	23	0.0274877	Yes	No
Nerve-Tibial	520	RMDN3	ENSG00000137824.15	15	0.00160002	0.0352004	22	0.0444423	Yes	No
Nerve-Tibial	520	GCHFR	ENSG00000137880.5	15	0.000111239	0.00244725	22	0.0123761	Yes	No
Nerve-Tibial	520	DNAJC17	ENSG00000104129.9	15	3.63041e-06	7.9869e-05	22	0.00349056	Yes	Yes
Nerve-Tibial	520	C15orf62	ENSG00000188277.9	15	0.000813117	0.0178886	22	0.029308	Yes	No
Nerve-Tibial	520	ZFYVE19	ENSG00000166140.17	15	0.00389779	0.0857513	22	0.0899203	No	No
Nerve-Tibial	520	SPINT1	ENSG00000166145.14	15	6.97878e-05	0.00153533	22	0.0105894	Yes	No
Nerve-Tibial	520	RHOV	ENSG00000104140.6	15	0.000511964	0.0112632	22	0.0230939	Yes	No
Nerve-Tibial	520	VPS18	ENSG00000104142.10	15	6.07807e-05	0.00133718	22	0.0100779	Yes	No
Nerve-Tibial	520	RP11-540O11.1	ENSG00000251161.3	15	0.000150782	0.0033172	22	0.013932	Yes	No
Nerve-Tibial	520	DLL4	ENSG00000128917.6	15	0.00167267	0.0367987	22	0.0458126	Yes	No
Nerve-Tibial	520	CHAC1	ENSG00000128965.11	15	0.000449876	0.00989727	22	0.0217809	Yes	No
Nerve-Tibial	520	INO80	ENSG00000128908.15	15	0.00337965	0.0844913	25	0.0887616	No	No
Nerve-Tibial	520	CHP1	ENSG00000187446.11	15	0.00104705	0.0251291	24	0.0357194	Yes	No
Nerve-Tibial	520	OIP5	ENSG00000104147.8	15	0.00626621	0.144123	23	0.1459	No	No
Nerve-Tibial	520	NUSAP1	ENSG00000137804.12	15	0.004229	0.101496	24	0.104704	No	No
Nerve-Tibial	520	NDUFAF1	ENSG00000137806.8	15	0.010583	0.253991	24	0.254408	No	No
Nerve-Tibial	520	RTF1	ENSG00000137815.14	15	0.000582129	0.0139711	24	0.0256547	Yes	No
Nerve-Tibial	520	ITPKA	ENSG00000137825.10	15	0.00126254	0.0303011	24	0.0401166	Yes	No
Nerve-Tibial	520	LTK	ENSG00000062524.15	15	0.00138211	0.0317886	23	0.0414226	Yes	No
Nerve-Tibial	520	RPAP1	ENSG00000103932.11	15	0.00513843	0.123322	24	0.125704	No	No
Nerve-Tibial	520	TYRO3	ENSG00000092445.11	15	0.00104973	0.0241438	23	0.0347942	Yes	No
Nerve-Tibial	520	MGA	ENSG00000174197.16	15	0.00067529	0.016207	24	0.0277705	Yes	No
Nerve-Tibial	520	MAPKBP1	ENSG00000137802.13	15	0.000289927	0.00666831	23	0.0183431	Yes	No
Nerve-Tibial	520	JMJD7	ENSG00000243789.10	15	0.00298372	0.0656418	22	0.0714687	No	No
Nerve-Tibial	520	PLA2G4B	ENSG00000243708.10	15	0.000613108	0.0134884	22	0.0252334	Yes	No
Nerve-Tibial	520	SPTBN5	ENSG00000137877.9	15	0.00671314	0.154402	23	0.155892	No	No
Nerve-Tibial	520	EHD4	ENSG00000103966.10	15	0.000986379	0.0217003	22	0.0326521	Yes	No
Nerve-Tibial	520	PLA2G4F	ENSG00000168907.13	15	0.000827819	0.0173842	21	0.0288299	Yes	No
Nerve-Tibial	520	VPS39	ENSG00000166887.15	15	2.5922e-05	0.000544362	21	0.007352	Yes	Yes
Nerve-Tibial	520	TMEM87A	ENSG00000103978.15	15	0.00203452	0.042725	21	0.0510592	No	No
Nerve-Tibial	520	GANC	ENSG00000214013.9	15	0.00198848	0.0417581	21	0.0502018	No	No
Nerve-Tibial	520	CAPN3	ENSG00000092529.23	15	1.1085e-05	0.000232785	21	0.00531624	Yes	Yes
Nerve-Tibial	520	ZNF106	ENSG00000103994.16	15	5.47968e-05	0.00115073	21	0.00960353	Yes	Yes
Nerve-Tibial	520	SNAP23	ENSG00000092531.9	15	4.07874e-05	0.000815747	20	0.00855553	Yes	Yes
Nerve-Tibial	520	LRRC57	ENSG00000180979.9	15	2.95249e-05	0.000590499	20	0.0076074	Yes	Yes
Nerve-Tibial	520	HAUS2	ENSG00000137814.10	15	0.000331112	0.00662224	20	0.0182886	Yes	No
Nerve-Tibial	520	STARD9	ENSG00000159433.11	15	2.00692e-05	0.000401384	20	0.00644424	Yes	Yes
Nerve-Tibial	520	CDAN1	ENSG00000140326.12	15	0.00400264	0.0760502	19	0.0809482	No	No
Nerve-Tibial	520	TTBK2	ENSG00000128881.16	15	0.000139482	0.00278964	20	0.0130583	Yes	No
Nerve-Tibial	520	UBR1	ENSG00000159459.11	15	0.000151635	0.00288106	19	0.0132	Yes	No
Nerve-Tibial	520	EPB42	ENSG00000166947.11	15	0.000766458	0.0130298	17	0.0248026	Yes	No
Nerve-Tibial	520	TMEM62	ENSG00000137842.6	15	0.000756418	0.0121027	16	0.0239221	Yes	No
Nerve-Tibial	520	CCNDBP1	ENSG00000166946.13	15	0.0039176	0.0587641	15	0.0652973	No	No
Nerve-Tibial	520	TGM5	ENSG00000104055.15	15	0.00107239	0.0160859	15	0.0276586	Yes	No
Nerve-Tibial	520	LCMT2	ENSG00000168806.7	15	0.00333261	0.0499892	15	0.0574532	No	No
Nerve-Tibial	520	ADAL	ENSG00000168803.14	15	0.0131554	0.197332	15	0.198263	No	No
Nerve-Tibial	520	ZSCAN29	ENSG00000140265.12	15	0.00210763	0.0295068	14	0.0394256	Yes	No
Nerve-Tibial	520	TUBGCP4	ENSG00000137822.12	15	0.00104353	0.0146094	14	0.0262549	Yes	No
Nerve-Tibial	520	TP53BP1	ENSG00000067369.13	15	0.00595091	0.0892637	15	0.0932829	No	No
Nerve-Tibial	520	MAP1A	ENSG00000166963.12	15	0.000933366	0.0130671	14	0.0248402	Yes	No
Nerve-Tibial	520	PPIP5K1	ENSG00000168781.21	15	0.00512738	0.0717833	14	0.0770197	No	No
Nerve-Tibial	520	CKMT1B	ENSG00000237289.9	15	0.00603431	0.078446	13	0.0831021	No	No
Nerve-Tibial	520	STRC	ENSG00000242866.9	15	0.000154553	0.00216375	14	0.0118347	Yes	No
Nerve-Tibial	520	CATSPER2	ENSG00000166762.16	15	7.80135e-17	1.09219e-15	14	2.00002e-11	Yes	Yes
Nerve-Tibial	520	PDIA3	ENSG00000167004.12	15	0.00164767	0.0230674	14	0.0338761	Yes	No
Nerve-Tibial	520	ELL3	ENSG00000128886.11	15	0.00523348	0.0732687	14	0.0783747	No	No
Nerve-Tibial	520	SERF2	ENSG00000140264.19	15	0.000826794	0.0115751	14	0.0233749	Yes	No
Nerve-Tibial	520	HYPK	ENSG00000242028.6	15	0.000910818	0.0127514	14	0.0245355	Yes	No
Nerve-Tibial	520	MFAP1	ENSG00000140259.6	15	0.00107589	0.0150624	14	0.0267195	Yes	No
Nerve-Tibial	520	WDR76	ENSG00000092470.11	15	0.00259386	0.0389079	15	0.0476035	Yes	No
Nerve-Tibial	520	FRMD5	ENSG00000171877.20	15	0.0029521	0.0560899	19	0.0629555	No	No
Nerve-Tibial	520	CASC4	ENSG00000166734.18	15	0.000211316	0.00401501	19	0.0150446	Yes	No
Nerve-Tibial	520	CTDSPL2	ENSG00000137770.13	15	0.000725468	0.0137839	19	0.0255076	Yes	No
Nerve-Tibial	520	EIF3J-AS1	ENSG00000179523.4	15	0.000868145	0.0164948	19	0.0279963	Yes	No
Nerve-Tibial	520	EIF3J	ENSG00000104131.12	15	0.000174567	0.00331677	19	0.013932	Yes	No
Nerve-Tibial	520	SPG11	ENSG00000104133.14	15	0.000674447	0.0134889	20	0.0252334	Yes	No
Nerve-Tibial	520	PATL2	ENSG00000229474.6	15	0.000617682	0.0123536	20	0.0241802	Yes	No
Nerve-Tibial	520	B2M	ENSG00000166710.17	15	0.00306734	0.0613468	20	0.067661	No	No
Nerve-Tibial	520	TRIM69	ENSG00000185880.12	15	0.00146529	0.0307711	21	0.0405149	Yes	No
Nerve-Tibial	520	SORD	ENSG00000140263.13	15	0.000871235	0.0200384	23	0.0312517	Yes	No
Nerve-Tibial	520	DUOX2	ENSG00000140279.12	15	1.66415e-05	0.000382754	23	0.00636367	Yes	Yes
Nerve-Tibial	520	DUOXA2	ENSG00000140274.13	15	0.00494536	0.113743	23	0.116413	No	No
Nerve-Tibial	520	DUOXA1	ENSG00000140254.12	15	0.00151727	0.0348972	23	0.0441995	Yes	No
Nerve-Tibial	520	DUOX1	ENSG00000137857.17	15	0.000275192	0.00632941	23	0.0179767	Yes	No
Nerve-Tibial	520	SHF	ENSG00000138606.19	15	0.000177715	0.00408745	23	0.015128	Yes	No
Nerve-Tibial	520	SLC28A2	ENSG00000137860.11	15	6.97223e-05	0.00167334	24	0.0108051	Yes	No
Nerve-Tibial	520	GATM	ENSG00000171766.15	15	2.92138e-05	0.000730345	25	0.00822739	Yes	Yes
Nerve-Tibial	520	SPATA5L1	ENSG00000171763.18	15	2.68091e-05	0.000670227	25	0.00796961	Yes	Yes
Nerve-Tibial	520	C15orf48	ENSG00000166920.12	15	0.0048229	0.120573	25	0.123032	No	No
Nerve-Tibial	520	SLC30A4	ENSG00000104154.6	15	0.000831234	0.0216121	26	0.0325836	Yes	No
Nerve-Tibial	520	RP11-96O20.5	ENSG00000275709.1	15	0.000650524	0.0169136	26	0.0284019	Yes	No
Nerve-Tibial	520	BLOC1S6	ENSG00000104164.10	15	0.000453411	0.0122421	27	0.02407	Yes	No
Nerve-Tibial	520	SQRDL	ENSG00000137767.13	15	1.77843e-05	0.00049796	28	0.00716874	Yes	Yes
Nerve-Tibial	520	CTD-2306A12.1	ENSG00000273972.1	15	0.0052511	0.14178	27	0.143631	No	No
Nerve-Tibial	520	SEMA6D	ENSG00000137872.16	15	0.000187285	0.00599311	32	0.0176118	Yes	No
Nerve-Tibial	520	SLC24A5	ENSG00000188467.10	15	2.95968e-05	0.000651129	22	0.00792784	Yes	Yes
Nerve-Tibial	520	MYEF2	ENSG00000104177.17	15	0.00489118	0.107606	22	0.110533	No	No
Nerve-Tibial	520	DUT	ENSG00000128951.13	15	0.00202599	0.0445718	22	0.0526715	No	No
Nerve-Tibial	520	FBN1	ENSG00000166147.13	15	0.000107789	0.00258693	24	0.012699	Yes	No
Nerve-Tibial	520	RP11-227D13.1	ENSG00000259705.1	15	1.90971e-05	0.00040104	21	0.00644424	Yes	Yes
Nerve-Tibial	520	RP11-227D13.5	ENSG00000273925.1	15	0.00041601	0.0087362	21	0.0205152	Yes	No
Nerve-Tibial	520	CEP152	ENSG00000103995.13	15	0.000323102	0.00710825	22	0.0188207	Yes	No
Nerve-Tibial	520	SHC4	ENSG00000185634.11	15	0.000209357	0.0048152	23	0.0160553	Yes	No
Nerve-Tibial	520	EID1	ENSG00000255302.4	15	0.000265078	0.00556664	21	0.017069	Yes	No
Nerve-Tibial	520	SECISBP2L	ENSG00000138593.8	15	5.01489e-05	0.00110328	22	0.0095298	Yes	Yes
Nerve-Tibial	520	RP11-325E5.1	ENSG00000259656.1	15	0.00160664	0.0353461	22	0.0445682	Yes	No
Nerve-Tibial	520	COPS2	ENSG00000166200.14	15	0.00107377	0.0246966	23	0.0352958	Yes	No
Nerve-Tibial	520	GALK2	ENSG00000156958.14	15	2.06874e-05	0.000537872	26	0.00735119	Yes	Yes
Nerve-Tibial	520	FAM227B	ENSG00000166262.15	15	0.000149061	0.0041737	28	0.015269	Yes	No
Nerve-Tibial	520	RP11-295H24.4	ENSG00000275580.1	15	0.000234747	0.00563393	24	0.0171411	Yes	No
Nerve-Tibial	520	FGF7	ENSG00000140285.9	15	0.000359304	0.0089826	25	0.0207351	Yes	No
Nerve-Tibial	520	DTWD1	ENSG00000104047.14	15	0.000959214	0.0249396	26	0.0355238	Yes	No
Nerve-Tibial	520	ATP8B4	ENSG00000104043.14	15	2.88091e-05	0.000835463	29	0.00866589	Yes	Yes
Nerve-Tibial	520	SLC27A2	ENSG00000140284.10	15	1.2499e-05	0.000349972	28	0.00614447	Yes	Yes
Nerve-Tibial	520	HDC	ENSG00000140287.10	15	0.000120155	0.00324418	27	0.0138498	Yes	No
Nerve-Tibial	520	GABPB1	ENSG00000104064.16	15	0.000797586	0.0223324	28	0.0332321	Yes	No
Nerve-Tibial	520	USP8	ENSG00000138592.13	15	0.00146742	0.0410878	28	0.0495935	Yes	No
Nerve-Tibial	520	RP11-562A8.5	ENSG00000259618.1	15	0.00019966	0.00539083	27	0.016866	Yes	No
Nerve-Tibial	520	USP50	ENSG00000170236.14	15	0.0037752	0.10193	27	0.105134	No	No
Nerve-Tibial	520	TRPM7	ENSG00000092439.13	15	0.00278097	0.0778672	28	0.0825702	No	No
Nerve-Tibial	520	SPPL2A	ENSG00000138600.9	15	0.00452328	0.126652	28	0.128883	No	No
Nerve-Tibial	520	CTD-2378E12.1	ENSG00000273674.4	15	0.00339554	0.0950751	28	0.0986355	No	No
Nerve-Tibial	520	AP4E1	ENSG00000081014.10	15	0.00507322	0.14205	28	0.143889	No	No
Nerve-Tibial	520	TNFAIP8L3	ENSG00000183578.6	15	0.000336906	0.00909645	27	0.0208533	Yes	No
Nerve-Tibial	520	CYP19A1	ENSG00000137869.14	15	0.000303841	0.00850755	28	0.0202774	Yes	No
Nerve-Tibial	520	GLDN	ENSG00000186417.13	15	7.11844e-05	0.00192198	27	0.0113369	Yes	No
Nerve-Tibial	520	DMXL2	ENSG00000104093.13	15	0.00165038	0.0462106	28	0.0541677	No	No
Nerve-Tibial	520	SCG3	ENSG00000104112.8	15	8.56845e-05	0.0022278	26	0.011939	Yes	No
Nerve-Tibial	520	LYSMD2	ENSG00000140280.13	15	0.000270389	0.00703011	26	0.0187139	Yes	No
Nerve-Tibial	520	TMOD2	ENSG00000128872.9	15	0.000832142	0.0224678	27	0.0333548	Yes	No
Nerve-Tibial	520	TMOD3	ENSG00000138594.13	15	0.000624947	0.0174985	28	0.0289278	Yes	No
Nerve-Tibial	520	LEO1	ENSG00000166477.12	15	0.00168636	0.0455318	27	0.053595	No	No
Nerve-Tibial	520	MAPK6	ENSG00000069956.11	15	0.00129044	0.0361324	28	0.0452666	Yes	No
Nerve-Tibial	520	GNB5	ENSG00000069966.18	15	0.000723574	0.0202601	28	0.0314249	Yes	No
Nerve-Tibial	520	CERNA1	ENSG00000259577.1	15	1.00341e-05	0.000280954	28	0.00568629	Yes	Yes
Nerve-Tibial	520	MYO5C	ENSG00000128833.12	15	0.000218672	0.00634148	29	0.0179955	Yes	No
Nerve-Tibial	520	MYO5A	ENSG00000197535.14	15	0.000868373	0.0269196	31	0.0372059	Yes	No
Nerve-Tibial	520	ARPP19	ENSG00000128989.10	15	0.000739216	0.020698	28	0.0318266	Yes	No
Nerve-Tibial	520	FAM214A	ENSG00000047346.12	15	0.000217075	0.00672934	31	0.0184079	Yes	No
Nerve-Tibial	520	ONECUT1	ENSG00000169856.8	15	0.00237029	0.073479	31	0.0785629	No	No
Nerve-Tibial	520	RSL24D1	ENSG00000137876.9	15	0.00056339	0.0214088	38	0.0323973	Yes	No
Nerve-Tibial	520	RAB27A	ENSG00000069974.15	15	0.000113735	0.00443568	39	0.0156549	Yes	No
Nerve-Tibial	520	PIGBOS1	ENSG00000225973.3	15	0.00101583	0.0375856	37	0.0465195	Yes	No
Nerve-Tibial	520	PIGB	ENSG00000069943.9	15	0.000350214	0.0129579	37	0.0247275	Yes	No
Nerve-Tibial	520	CCPG1	ENSG00000260916.7	15	0.000686839	0.0260999	38	0.0364852	Yes	No
Nerve-Tibial	520	C15orf65	ENSG00000261652.2	15	0.000109659	0.00394774	36	0.0149733	Yes	No
Nerve-Tibial	520	DYX1C1	ENSG00000256061.7	15	4.25835e-05	0.00161817	38	0.0107232	Yes	No
Nerve-Tibial	520	PYGO1	ENSG00000171016.11	15	0.00230139	0.0851515	37	0.0893578	No	No
Nerve-Tibial	520	PRTG	ENSG00000166450.12	15	0.00575624	0.212981	37	0.213767	No	No
Nerve-Tibial	520	NEDD4	ENSG00000069869.15	15	0.00131807	0.0448144	34	0.0528998	No	No
Nerve-Tibial	520	RFX7	ENSG00000181827.14	15	7.95695e-07	2.46666e-05	31	0.0019386	Yes	Yes
Nerve-Tibial	520	TEX9	ENSG00000151575.14	15	0.000669033	0.021409	32	0.0323973	Yes	No
Nerve-Tibial	520	RP11-48G14.1	ENSG00000261823.1	15	5.9329e-05	0.00172054	29	0.0109275	Yes	No
Nerve-Tibial	520	MNS1	ENSG00000138587.5	15	3.67192e-05	0.00106486	29	0.00942924	Yes	Yes
Nerve-Tibial	520	ZNF280D	ENSG00000137871.19	15	0.000295829	0.0100582	34	0.0218759	Yes	No
Nerve-Tibial	520	RP11-323F24.3	ENSG00000276524.1	15	0.000221445	0.00664334	30	0.0183176	Yes	No
Nerve-Tibial	520	TCF12	ENSG00000140262.17	15	3.40651e-11	1.22634e-09	36	1.60406e-06	Yes	Yes
Nerve-Tibial	520	LINC00926	ENSG00000247982.6	15	0.000438873	0.0131662	30	0.0249307	Yes	No
Nerve-Tibial	520	CGNL1	ENSG00000128849.10	15	0.000995294	0.0328447	33	0.0423827	Yes	No
Nerve-Tibial	520	CTD-2515H24.4	ENSG00000261265.1	15	0.000701984	0.0217615	31	0.0327146	Yes	No
Nerve-Tibial	520	CTD-2515H24.2	ENSG00000276772.1	15	0.00521976	0.161812	31	0.163158	No	No
Nerve-Tibial	520	MYZAP	ENSG00000263155.5	15	0.000171357	0.00548343	32	0.0169515	Yes	No
Nerve-Tibial	520	POLR2M	ENSG00000255529.7	15	0.000601824	0.0186565	31	0.0299841	Yes	No
Nerve-Tibial	520	ALDH1A2	ENSG00000128918.14	15	1.62696e-05	0.000618245	38	0.00776179	Yes	Yes
Nerve-Tibial	520	AQP9	ENSG00000103569.9	15	0.0004257	0.0131967	31	0.0249552	Yes	No
Nerve-Tibial	520	LIPC	ENSG00000166035.10	15	8.73322e-05	0.00288196	33	0.0132	Yes	No
Nerve-Tibial	520	ADAM10	ENSG00000137845.14	15	5.995e-05	0.0019184	32	0.0113275	Yes	No
Nerve-Tibial	520	RP11-30K9.6	ENSG00000245975.2	15	0.000652618	0.0189259	29	0.0302788	Yes	No
Nerve-Tibial	520	MINDY2	ENSG00000128923.10	15	4.14791e-05	0.00128585	31	0.00995755	Yes	Yes
Nerve-Tibial	520	SLTM	ENSG00000137776.16	15	0.000132636	0.00397907	30	0.0150243	Yes	No
Nerve-Tibial	520	RNF111	ENSG00000157450.15	15	0.000183234	0.00549702	30	0.0169735	Yes	No
Nerve-Tibial	520	CCNB2	ENSG00000157456.7	15	0.00143166	0.0415181	29	0.0499724	Yes	No
Nerve-Tibial	520	RP11-59H7.4	ENSG00000277144.1	15	0.000526666	0.0152733	29	0.0269083	Yes	No
Nerve-Tibial	520	MYO1E	ENSG00000157483.8	15	0.000782598	0.0258257	33	0.0362763	Yes	No
Nerve-Tibial	520	LDHAL6B	ENSG00000171989.5	15	0.000542783	0.0157407	29	0.027345	Yes	No
Nerve-Tibial	520	FAM81A	ENSG00000157470.11	15	0.000639805	0.0191942	30	0.0304869	Yes	No
Nerve-Tibial	520	GTF2A2	ENSG00000140307.10	15	7.28968e-05	0.00196821	27	0.0114633	Yes	No
Nerve-Tibial	520	BNIP2	ENSG00000140299.11	15	0.000471751	0.0127373	27	0.0245284	Yes	No
Nerve-Tibial	520	ANXA2	ENSG00000182718.16	15	0.0010921	0.0327629	30	0.042295	Yes	No
Nerve-Tibial	520	ICE2	ENSG00000128915.11	15	5.77815e-06	0.000173344	30	0.00477131	Yes	Yes
Nerve-Tibial	520	RORA	ENSG00000069667.15	15	0.000595905	0.0238362	40	0.034505	Yes	No
Nerve-Tibial	520	RP11-507B12.2	ENSG00000259616.2	15	0.000340441	0.011575	34	0.0233749	Yes	No
Nerve-Tibial	520	RP11-259A24.1	ENSG00000259530.1	15	4.95924e-05	0.00143818	29	0.0103563	Yes	No
Nerve-Tibial	520	RP11-507B12.1	ENSG00000259675.1	15	0.000171684	0.00515051	30	0.0165361	Yes	No
Nerve-Tibial	520	VPS13C	ENSG00000129003.15	15	0.000681353	0.023166	34	0.0339454	Yes	No
Nerve-Tibial	520	C2CD4A	ENSG00000198535.5	15	6.87429e-06	0.000206229	30	0.00508272	Yes	Yes
Nerve-Tibial	520	C2CD4B	ENSG00000205502.3	15	0.000753921	0.0233715	31	0.0341101	Yes	No
Nerve-Tibial	520	RP11-435J9.2	ENSG00000274340.1	15	0.00142873	0.0428618	30	0.051186	No	No
Nerve-Tibial	520	TLN2	ENSG00000171914.16	15	0.000455195	0.0159318	35	0.0274973	Yes	No
Nerve-Tibial	520	TPM1	ENSG00000140416.19	15	0.000521861	0.0156558	30	0.0272596	Yes	No
Nerve-Tibial	520	LACTB	ENSG00000103642.11	15	0.000372879	0.0108135	29	0.0227109	Yes	No
Nerve-Tibial	520	RPS27L	ENSG00000185088.13	15	5.77235e-05	0.00167398	29	0.0108051	Yes	No
Nerve-Tibial	520	RAB8B	ENSG00000166128.12	15	0.000796015	0.0230844	29	0.0338847	Yes	No
Nerve-Tibial	520	APH1B	ENSG00000138613.13	15	0.0023237	0.0673874	29	0.073022	No	No
Nerve-Tibial	520	CA12	ENSG00000074410.13	15	0.000501404	0.0145407	29	0.0262285	Yes	No
Nerve-Tibial	520	AC007950.2	ENSG00000276651.1	15	8.87944e-05	0.00239745	27	0.0122833	Yes	No
Nerve-Tibial	520	USP3	ENSG00000140455.16	15	0.00198606	0.0556098	28	0.0625393	No	No
Nerve-Tibial	520	FBXL22	ENSG00000197361.7	15	0.00213002	0.0575105	27	0.0641959	No	No
Nerve-Tibial	520	HERC1	ENSG00000103657.13	15	2.14038e-05	0.000620711	29	0.0077631	Yes	Yes
Nerve-Tibial	520	DAPK2	ENSG00000035664.11	15	0.000283683	0.00794313	28	0.019697	Yes	No
Nerve-Tibial	520	FAM96A	ENSG00000166797.10	15	0.000929717	0.0232429	25	0.034001	Yes	No
Nerve-Tibial	520	SNX1	ENSG00000028528.14	15	0.00171376	0.042844	25	0.0511814	No	No
Nerve-Tibial	520	SNX22	ENSG00000157734.13	15	0.00427138	0.102513	24	0.105675	No	No
Nerve-Tibial	520	PPIB	ENSG00000166794.4	15	0.000837959	0.0192731	23	0.0305619	Yes	No
Nerve-Tibial	520	CSNK1G1	ENSG00000169118.17	15	0.00310609	0.0776522	25	0.0823756	No	No
Nerve-Tibial	520	PCLAF	ENSG00000166803.11	15	0.0014	0.0336001	24	0.04305	Yes	No
Nerve-Tibial	520	TRIP4	ENSG00000103671.9	15	0.000440818	0.0105796	24	0.0224728	Yes	No
Nerve-Tibial	520	ZNF609	ENSG00000180357.9	15	0.000473277	0.0118319	25	0.023651	Yes	No
Nerve-Tibial	520	OAZ2	ENSG00000180304.14	15	0.00166273	0.0382429	23	0.0470507	Yes	No
Nerve-Tibial	520	RBPMS2	ENSG00000166831.8	15	0.00131649	0.0302793	23	0.0401032	Yes	No
Nerve-Tibial	520	PIF1	ENSG00000140451.12	15	0.000117067	0.00257548	22	0.0126805	Yes	No
Nerve-Tibial	520	PLEKHO2	ENSG00000241839.9	15	0.000441166	0.0101468	23	0.0219788	Yes	No
Nerve-Tibial	520	ANKDD1A	ENSG00000166839.16	15	9.62804e-05	0.00211817	22	0.0117498	Yes	No
Nerve-Tibial	520	SPG21	ENSG00000090487.10	15	0.000895502	0.019701	22	0.0309186	Yes	No
Nerve-Tibial	520	MTFMT	ENSG00000103707.9	15	0.00432203	0.0950847	22	0.0986399	No	No
Nerve-Tibial	520	SLC51B	ENSG00000186198.3	15	0.000129388	0.00271716	21	0.0129473	Yes	No
Nerve-Tibial	520	RASL12	ENSG00000103710.10	15	0.000923328	0.0193899	21	0.0306659	Yes	No
Nerve-Tibial	520	KBTBD13	ENSG00000234438.3	15	0.000511951	0.010751	21	0.0226315	Yes	No
Nerve-Tibial	520	RP11-325L12.7	ENSG00000278737.1	15	0.000289124	0.00607161	21	0.0176903	Yes	No
Nerve-Tibial	520	UBAP1L	ENSG00000246922.8	15	0.00149372	0.0313681	21	0.041047	Yes	No
Nerve-Tibial	520	PDCD7	ENSG00000090470.14	15	0.00231662	0.048649	21	0.0562341	No	No
Nerve-Tibial	520	CLPX	ENSG00000166855.9	15	0.000706423	0.0155413	22	0.027148	Yes	No
Nerve-Tibial	520	CILP	ENSG00000138615.5	15	0.00302236	0.066492	22	0.0722363	No	No
Nerve-Tibial	520	PARP16	ENSG00000138617.14	15	0.00059274	0.0142258	24	0.0259052	Yes	No
Nerve-Tibial	520	IGDCC3	ENSG00000174498.13	15	0.00934476	0.224274	24	0.224925	No	No
Nerve-Tibial	520	IGDCC4	ENSG00000103742.11	15	0.000341941	0.00820658	24	0.0199209	Yes	No
Nerve-Tibial	520	DPP8	ENSG00000074603.18	15	0.000577599	0.01444	25	0.0261186	Yes	No
Nerve-Tibial	520	HACD3	ENSG00000074696.12	15	0.00171427	0.0428568	25	0.0511834	No	No
Nerve-Tibial	520	INTS14	ENSG00000138614.14	15	0.000613981	0.0153495	25	0.0269861	Yes	No
Nerve-Tibial	520	SLC24A1	ENSG00000074621.13	15	0.000344007	0.00894418	26	0.0206973	Yes	No
Nerve-Tibial	520	DENND4A	ENSG00000174485.15	15	0.000184056	0.00496952	27	0.0162998	Yes	No
Nerve-Tibial	520	RAB11A	ENSG00000103769.9	15	6.21059e-05	0.00180107	29	0.0111011	Yes	No
Nerve-Tibial	520	MEGF11	ENSG00000157890.17	15	0.000353151	0.0109477	31	0.022833	Yes	No
Nerve-Tibial	520	DIS3L	ENSG00000166938.12	15	6.64584e-05	0.00186083	28	0.0112283	Yes	No
Nerve-Tibial	520	TIPIN	ENSG00000075131.9	15	0.000485118	0.0135833	28	0.0253248	Yes	No
Nerve-Tibial	520	MAP2K1	ENSG00000169032.9	15	0.0014241	0.0398747	28	0.0484803	Yes	No
Nerve-Tibial	520	SNAPC5	ENSG00000174446.12	15	0.00423374	0.114311	27	0.116962	No	No
Nerve-Tibial	520	RPL4	ENSG00000174444.14	15	1.21526e-05	0.000328121	27	0.00599061	Yes	Yes
Nerve-Tibial	520	ZWILCH	ENSG00000174442.11	15	0.000256724	0.00693154	27	0.0185843	Yes	No
Nerve-Tibial	520	LCTL	ENSG00000188501.11	15	0.000501779	0.013548	27	0.025295	Yes	No
Nerve-Tibial	520	SMAD6	ENSG00000137834.14	15	0.000321913	0.00901357	28	0.020755	Yes	No
Nerve-Tibial	520	RP11-622C24.2	ENSG00000277152.1	15	0.0020631	0.0557037	27	0.0626141	No	No
Nerve-Tibial	520	SMAD3	ENSG00000166949.15	15	0.00150126	0.0420352	28	0.0504521	No	No
Nerve-Tibial	520	AAGAB	ENSG00000103591.12	15	0.0010975	0.0285351	26	0.0385692	Yes	No
Nerve-Tibial	520	IQCH	ENSG00000103599.19	15	0.000396127	0.0114877	29	0.0233157	Yes	No
Nerve-Tibial	520	IQCH-AS1	ENSG00000259673.5	15	0.00146544	0.0395669	27	0.0481977	Yes	No
Nerve-Tibial	520	C15orf61	ENSG00000189227.5	15	0.000245837	0.00639177	26	0.0180655	Yes	No
Nerve-Tibial	520	RP11-502I4.3	ENSG00000270964.1	15	9.15345e-05	0.0023799	26	0.0122393	Yes	No
Nerve-Tibial	520	MAP2K5	ENSG00000137764.19	15	0.000155208	0.00465625	30	0.015898	Yes	No
Nerve-Tibial	520	SKOR1	ENSG00000188779.10	15	0.0010261	0.0256525	25	0.036115	Yes	No
Nerve-Tibial	520	RP11-34F13.2	ENSG00000245719.1	15	3.06536e-05	0.00076634	25	0.00839601	Yes	Yes
Nerve-Tibial	520	PIAS1	ENSG00000033800.13	15	0.00113589	0.0272613	24	0.037518	Yes	No
Nerve-Tibial	520	CALML4	ENSG00000129007.14	15	0.00263745	0.0580238	22	0.0646387	No	No
Nerve-Tibial	520	CLN6	ENSG00000128973.12	15	1.44291e-05	0.000317439	22	0.0059263	Yes	Yes
Nerve-Tibial	520	RP11-315D16.4	ENSG00000260657.2	15	0.00393072	0.0864759	22	0.0906282	No	No
Nerve-Tibial	520	FEM1B	ENSG00000169018.5	15	0.00241734	0.0531816	22	0.0603683	No	No
Nerve-Tibial	520	ITGA11	ENSG00000137809.16	15	0.00107847	0.0258833	24	0.0363213	Yes	No
Nerve-Tibial	520	CORO2B	ENSG00000103647.12	15	0.00129468	0.0323669	25	0.0419283	Yes	No
Nerve-Tibial	520	ANP32A	ENSG00000140350.15	15	0.00194565	0.0486413	25	0.0562322	No	No
Nerve-Tibial	520	SPESP1	ENSG00000258484.3	15	0.000296514	0.00800587	27	0.0197447	Yes	No
Nerve-Tibial	520	NOX5	ENSG00000255346.9	15	3.6284e-05	0.000943383	26	0.00908792	Yes	Yes
Nerve-Tibial	520	EWSAT1	ENSG00000212766.9	15	2.06601e-06	5.16504e-05	25	0.00295498	Yes	Yes
Nerve-Tibial	520	GLCE	ENSG00000138604.9	15	0.00154631	0.0432968	28	0.0515718	No	No
Nerve-Tibial	520	PAQR5	ENSG00000137819.13	15	0.000156146	0.00452823	29	0.0157587	Yes	No
Nerve-Tibial	520	KIF23	ENSG00000137807.13	15	0.000264505	0.00714164	27	0.0188549	Yes	No
Nerve-Tibial	520	RPLP1	ENSG00000137818.11	15	0.000604391	0.0163185	27	0.0278495	Yes	No
Nerve-Tibial	520	DRAIC	ENSG00000245750.7	15	0.000421865	0.0118122	28	0.023627	Yes	No
Nerve-Tibial	520	TLE3	ENSG00000140332.15	15	0.000180782	0.00470034	26	0.0159364	Yes	No
Nerve-Tibial	520	LINC02204	ENSG00000280639.1	15	0.000142113	0.00397917	28	0.0150243	Yes	No
Nerve-Tibial	520	SALRNA3	ENSG00000281264.1	15	5.9634e-05	0.00166975	28	0.0108051	Yes	No
Nerve-Tibial	520	SALRNA2	ENSG00000280515.1	15	0.000277786	0.00777802	28	0.0195191	Yes	No
Nerve-Tibial	520	UACA	ENSG00000137831.14	15	3.26435e-06	9.79306e-05	30	0.00376849	Yes	Yes
Nerve-Tibial	520	LARP6	ENSG00000166173.10	15	0.000285577	0.00799616	28	0.0197419	Yes	No
Nerve-Tibial	520	LRRC49	ENSG00000137821.11	15	0.000700398	0.0203116	29	0.0314728	Yes	No
Nerve-Tibial	520	THAP10	ENSG00000129028.8	15	3.89892e-05	0.0010917	28	0.00948991	Yes	Yes
Nerve-Tibial	520	THSD4	ENSG00000187720.14	15	0.000992285	0.0297685	30	0.0396596	Yes	No
Nerve-Tibial	520	NR2E3	ENSG00000278570.4	15	0.000468153	0.00983121	21	0.0216876	Yes	No
Nerve-Tibial	520	MYO9A	ENSG00000066933.15	15	0.000279187	0.00670049	24	0.0183709	Yes	No
Nerve-Tibial	520	SENP8	ENSG00000166192.14	15	0.00319664	0.0703261	22	0.0756468	No	No
Nerve-Tibial	520	GRAMD2	ENSG00000175318.11	15	0.000121767	0.00267888	22	0.0128802	Yes	No
Nerve-Tibial	520	PKM	ENSG00000067225.17	15	0.00242462	0.0533415	22	0.0605161	No	No
Nerve-Tibial	520	PARP6	ENSG00000137817.16	15	5.56319e-05	0.0012239	22	0.00977831	Yes	Yes
Nerve-Tibial	520	CELF6	ENSG00000140488.15	15	0.000449596	0.00989111	22	0.0217726	Yes	No
Nerve-Tibial	520	HEXA	ENSG00000213614.9	15	5.02687e-05	0.00110591	22	0.00953907	Yes	Yes
Nerve-Tibial	520	RP11-1007O24.3	ENSG00000261423.1	15	0.000451605	0.0099353	22	0.0218004	Yes	No
Nerve-Tibial	520	RP11-1007O24.2	ENSG00000261187.1	15	0.00231614	0.048639	21	0.0562322	No	No
Nerve-Tibial	520	ARIH1	ENSG00000166233.14	15	0.00523757	0.115227	22	0.117826	No	No
Nerve-Tibial	520	RP11-1006G14.1	ENSG00000260672.1	15	0.000110102	0.00209193	19	0.0117101	Yes	No
Nerve-Tibial	520	GOLGA6B	ENSG00000215186.6	15	0.000106281	0.00201935	19	0.011574	Yes	No
Nerve-Tibial	520	BBS4	ENSG00000140463.13	15	0.00767892	0.1459	19	0.147625	No	No
Nerve-Tibial	520	ADPGK	ENSG00000159322.17	15	0.00290563	0.0552069	19	0.0621778	No	No
Nerve-Tibial	520	NEO1	ENSG00000067141.16	15	0.00115262	0.0265103	23	0.0368552	Yes	No
Nerve-Tibial	520	NPTN	ENSG00000156642.16	15	1.35155e-05	0.000310857	23	0.00588902	Yes	Yes
Nerve-Tibial	520	CD276	ENSG00000103855.17	15	0.00513947	0.118208	23	0.120713	No	No
Nerve-Tibial	520	C15orf59	ENSG00000205363.5	15	4.21714e-06	9.69942e-05	23	0.00376849	Yes	Yes
Nerve-Tibial	520	C15orf59-AS1	ENSG00000260469.2	15	0.00111047	0.0255408	23	0.0360327	Yes	No
Nerve-Tibial	520	LOXL1	ENSG00000129038.15	15	0.00324498	0.0746345	23	0.079631	No	No
Nerve-Tibial	520	STOML1	ENSG00000067221.13	15	5.35356e-05	0.00117778	22	0.0096731	Yes	Yes
Nerve-Tibial	520	PML	ENSG00000140464.19	15	0.00117779	0.0270893	23	0.0373702	Yes	No
Nerve-Tibial	520	GOLGA6A	ENSG00000159289.6	15	0.00067711	0.0155735	23	0.0271576	Yes	No
Nerve-Tibial	520	ISLR2	ENSG00000167178.15	15	1.37555e-05	0.000316376	23	0.0059263	Yes	Yes
Nerve-Tibial	520	RP11-247C2.2	ENSG00000248540.2	15	0.00114946	0.0264377	23	0.0367766	Yes	No
Nerve-Tibial	520	ISLR	ENSG00000129009.12	15	0.000648938	0.0149256	23	0.026608	Yes	No
Nerve-Tibial	520	STRA6	ENSG00000137868.18	15	0.000702477	0.016157	23	0.0277313	Yes	No
Nerve-Tibial	520	CYP11A1	ENSG00000140459.17	15	0.000146611	0.00322544	22	0.0138286	Yes	No
Nerve-Tibial	520	SEMA7A	ENSG00000138623.9	15	0.000393082	0.00825473	21	0.0199552	Yes	No
Nerve-Tibial	520	UBL7	ENSG00000138629.15	15	0.00231484	0.0486117	21	0.0562087	No	No
Nerve-Tibial	520	ARID3B	ENSG00000179361.17	15	1.67003e-05	0.000350706	21	0.00614578	Yes	Yes
Nerve-Tibial	520	CLK3	ENSG00000179335.18	15	0.00037455	0.00786556	21	0.0196258	Yes	No
Nerve-Tibial	520	EDC3	ENSG00000179151.11	15	0.000587364	0.0123346	21	0.0241497	Yes	No
Nerve-Tibial	520	CYP1A1	ENSG00000140465.13	15	0.00091163	0.0191442	21	0.0304419	Yes	No
Nerve-Tibial	520	CSK	ENSG00000103653.16	15	0.00229502	0.0481954	21	0.0558897	No	No
Nerve-Tibial	520	CPLX3	ENSG00000213578.5	15	0.000791393	0.0158279	20	0.0274236	Yes	No
Nerve-Tibial	520	ULK3	ENSG00000140474.12	15	0.000108586	0.00217173	20	0.0118359	Yes	No
Nerve-Tibial	520	SCAMP2	ENSG00000140497.16	15	0.000225994	0.00451987	20	0.0157386	Yes	No
Nerve-Tibial	520	MPI	ENSG00000178802.17	15	0.000351137	0.00702274	20	0.0186974	Yes	No
Nerve-Tibial	520	FAM219B	ENSG00000178761.14	15	0.000756039	0.0151208	20	0.0267761	Yes	No
Nerve-Tibial	520	COX5A	ENSG00000178741.11	15	0.00147069	0.0294138	20	0.0393474	Yes	No
Nerve-Tibial	520	RPP25	ENSG00000178718.6	15	0.000930608	0.0176816	19	0.0290998	Yes	No
Nerve-Tibial	520	SCAMP5	ENSG00000198794.11	15	5.64305e-06	0.000112861	20	0.00402084	Yes	Yes
Nerve-Tibial	520	PPCDC	ENSG00000138621.11	15	0.007616	0.15232	20	0.153875	No	No
Nerve-Tibial	520	C15orf39	ENSG00000167173.18	15	8.36681e-05	0.00167336	20	0.0108051	Yes	No
Nerve-Tibial	520	COMMD4	ENSG00000140365.15	15	0.000694264	0.0138853	20	0.0255776	Yes	No
Nerve-Tibial	520	NEIL1	ENSG00000140398.13	15	0.000122114	0.00244228	20	0.0123647	Yes	No
Nerve-Tibial	520	MAN2C1	ENSG00000140400.16	15	0.000670424	0.0134085	20	0.0251419	Yes	No
Nerve-Tibial	520	RP11-817O13.8	ENSG00000260274.1	15	0.00141332	0.0282664	20	0.0383702	Yes	No
Nerve-Tibial	520	SIN3A	ENSG00000169375.15	15	0.00378805	0.0757611	20	0.0806873	No	No
Nerve-Tibial	520	PTPN9	ENSG00000169410.9	15	0.00379784	0.0759567	20	0.0808768	No	No
Nerve-Tibial	520	SNUPN	ENSG00000169371.13	15	0.00276152	0.0552303	20	0.0622004	No	No
Nerve-Tibial	520	IMP3	ENSG00000177971.8	15	0.000212746	0.00425492	20	0.0154015	Yes	No
Nerve-Tibial	520	SNX33	ENSG00000173548.8	15	0.00500069	0.100014	20	0.103303	No	No
Nerve-Tibial	520	CSPG4	ENSG00000173546.7	15	7.37401e-05	0.0014748	20	0.0104167	Yes	No
Nerve-Tibial	520	ODF3L1	ENSG00000182950.2	15	0.00193806	0.0387612	20	0.0474762	Yes	No
Nerve-Tibial	520	UBE2Q2	ENSG00000140367.11	15	0.000431261	0.00862523	20	0.0204011	Yes	No
Nerve-Tibial	520	FBXO22	ENSG00000167196.13	15	1.07298e-05	0.000214596	20	0.0051503	Yes	Yes
Nerve-Tibial	520	NRG4	ENSG00000169752.16	15	0.000141431	0.00297005	21	0.0133597	Yes	No
Nerve-Tibial	520	TMEM266	ENSG00000169758.12	15	0.00295979	0.0621555	21	0.0683435	No	No
Nerve-Tibial	520	ETFA	ENSG00000140374.15	15	0.000137333	0.00274665	20	0.0130033	Yes	No
Nerve-Tibial	520	SCAPER	ENSG00000140386.12	15	0.000165418	0.00446629	27	0.0156892	Yes	No
Nerve-Tibial	520	RCN2	ENSG00000117906.13	15	0.000970007	0.0232802	24	0.0340364	Yes	No
Nerve-Tibial	520	PSTPIP1	ENSG00000140368.12	15	0.000314305	0.00785763	25	0.0196168	Yes	No
Nerve-Tibial	520	TSPAN3	ENSG00000140391.14	15	0.000229019	0.00572548	25	0.0173022	Yes	No
Nerve-Tibial	520	PEAK1	ENSG00000173517.10	15	0.000160642	0.00465863	29	0.015898	Yes	No
Nerve-Tibial	520	HMG20A	ENSG00000140382.14	15	0.000894754	0.0232636	26	0.0340204	Yes	No
Nerve-Tibial	520	RP11-307C19.1	ENSG00000259362.2	15	0.00047655	0.0119137	25	0.0237259	Yes	No
Nerve-Tibial	520	RP11-307C19.2	ENSG00000259420.5	15	0.00217235	0.0564811	26	0.0632874	No	No
Nerve-Tibial	520	LINGO1	ENSG00000169783.12	15	0.00160033	0.0464096	29	0.0543419	No	No
Nerve-Tibial	520	RP11-114H24.7	ENSG00000261244.1	15	2.1009e-05	0.000588252	28	0.0075895	Yes	Yes
Nerve-Tibial	520	TBC1D2B	ENSG00000167202.11	15	9.46779e-05	0.00284034	30	0.013126	Yes	No
Nerve-Tibial	520	CIB2	ENSG00000136425.12	15	4.06837e-05	0.00122051	30	0.00977512	Yes	Yes
Nerve-Tibial	520	IDH3A	ENSG00000166411.13	15	0.00194392	0.0583175	30	0.0648988	No	No
Nerve-Tibial	520	RP11-285A1.1	ENSG00000260988.1	15	7.52294e-07	2.25688e-05	30	0.00188712	Yes	Yes
Nerve-Tibial	520	ACSBG1	ENSG00000103740.9	15	0.000676427	0.0209692	31	0.0320391	Yes	No
Nerve-Tibial	520	DNAJA4	ENSG00000140403.12	15	0.000352839	0.010938	31	0.0228232	Yes	No
Nerve-Tibial	520	WDR61	ENSG00000140395.8	15	0.00248553	0.0770515	31	0.0818331	No	No
Nerve-Tibial	520	CRABP1	ENSG00000166426.7	15	0.00376554	0.116732	31	0.119259	No	No
Nerve-Tibial	520	IREB2	ENSG00000136381.12	15	0.0014713	0.0485529	33	0.0561549	No	No
Nerve-Tibial	520	HYKK	ENSG00000188266.13	15	0.000354403	0.0116953	33	0.0235139	Yes	No
Nerve-Tibial	520	PSMA4	ENSG00000041357.15	15	0.000451197	0.0148895	33	0.0265695	Yes	No
Nerve-Tibial	520	CHRNA5	ENSG00000169684.13	15	0.000340061	0.011222	33	0.0230605	Yes	No
Nerve-Tibial	520	CHRNA3	ENSG00000080644.15	15	3.70221e-05	0.00122173	33	0.00977512	Yes	Yes
Nerve-Tibial	520	ADAMTS7	ENSG00000136378.14	15	0.00114388	0.038892	34	0.0475904	Yes	No
Nerve-Tibial	520	MORF4L1	ENSG00000185787.14	15	0.00148693	0.0520426	35	0.0593439	No	No
Nerve-Tibial	520	CTSH	ENSG00000103811.15	15	0.000233402	0.00770226	33	0.0194406	Yes	No
Nerve-Tibial	520	RASGRF1	ENSG00000058335.15	15	0.000247746	0.00842335	34	0.0201737	Yes	No
Nerve-Tibial	520	ANKRD34C	ENSG00000235711.4	15	0.000203119	0.00649979	32	0.0181633	Yes	No
Nerve-Tibial	520	TMED3	ENSG00000166557.12	15	0.00101758	0.0345976	34	0.0439341	Yes	No
Nerve-Tibial	520	KIAA1024	ENSG00000169330.8	15	0.000609193	0.0201034	33	0.0312958	Yes	No
Nerve-Tibial	520	MTHFS	ENSG00000136371.10	15	0.000245792	0.00811115	33	0.0198395	Yes	No
Nerve-Tibial	520	RP11-38G5.4	ENSG00000261229.6	15	0.000378622	0.0121159	32	0.0239265	Yes	No
Nerve-Tibial	520	ST20	ENSG00000180953.11	15	0.000709764	0.0227125	32	0.0335703	Yes	No
Nerve-Tibial	520	BCL2A1	ENSG00000140379.7	15	1.91414e-05	0.000593383	31	0.00763153	Yes	Yes
Nerve-Tibial	520	ZFAND6	ENSG00000086666.18	15	0.000473822	0.0151623	32	0.0268081	Yes	No
Nerve-Tibial	520	FAH	ENSG00000103876.11	15	0.000278203	0.00890248	32	0.0206615	Yes	No
Nerve-Tibial	520	LINC01314	ENSG00000259417.2	15	3.19107e-05	0.00102114	32	0.00928713	Yes	Yes
Nerve-Tibial	520	RP11-210M15.2	ENSG00000259495.2	15	8.84173e-06	0.000282935	32	0.00568629	Yes	Yes
Nerve-Tibial	520	ARNT2	ENSG00000172379.20	15	0.000600356	0.0192114	32	0.0304959	Yes	No
Nerve-Tibial	520	ABHD17C	ENSG00000136379.11	15	6.90467e-05	0.0020714	30	0.011682	Yes	No
Nerve-Tibial	520	RP11-28H5.2	ENSG00000271983.1	15	0.00272996	0.076439	28	0.0812863	No	No
Nerve-Tibial	520	CEMIP	ENSG00000103888.16	15	0.000895011	0.0268503	30	0.037153	Yes	No
Nerve-Tibial	520	MESDC2	ENSG00000117899.10	15	0.000139458	0.00390484	28	0.0149343	Yes	No
Nerve-Tibial	520	RP11-775C24.3	ENSG00000260619.1	15	0.000281847	0.00760987	27	0.019376	Yes	No
Nerve-Tibial	520	RP11-775C24.5	ENSG00000277782.1	15	0.00134472	0.0363074	27	0.0454266	Yes	No
Nerve-Tibial	520	MESDC1	ENSG00000140406.3	15	0.0018709	0.0505144	27	0.0579296	No	No
Nerve-Tibial	520	CFAP161	ENSG00000156206.13	15	5.82011e-05	0.00168783	29	0.0108491	Yes	No
Nerve-Tibial	520	IL16	ENSG00000172349.17	15	0.000258446	0.00775339	30	0.0194934	Yes	No
Nerve-Tibial	520	STARD5	ENSG00000172345.13	15	0.000113809	0.00307284	27	0.0135299	Yes	No
Nerve-Tibial	520	CTD-2240J17.2	ENSG00000278029.1	15	6.37332e-05	0.00165706	26	0.0107948	Yes	No
Nerve-Tibial	520	MEX3B	ENSG00000183496.5	15	0.000158643	0.00364878	23	0.0145096	Yes	No
Nerve-Tibial	520	EFL1	ENSG00000140598.13	15	0.00233819	0.0561165	24	0.0629698	No	No
Nerve-Tibial	520	SAXO2	ENSG00000188659.9	15	0.000348923	0.00767631	22	0.0194236	Yes	No
Nerve-Tibial	520	GOLGA6L10	ENSG00000278662.4	15	2.63122e-06	5.52556e-05	21	0.00303804	Yes	Yes
Nerve-Tibial	520	GOLGA6L9	ENSG00000197978.9	15	0.000595891	0.0125137	21	0.0242968	Yes	No
Nerve-Tibial	520	RPS17	ENSG00000182774.10	15	0.00020834	0.00437513	21	0.015584	Yes	No
Nerve-Tibial	520	CPEB1	ENSG00000214575.9	15	7.14858e-05	0.00157269	22	0.0106387	Yes	No
Nerve-Tibial	520	AP3B2	ENSG00000103723.12	15	0.000415471	0.00914035	22	0.0209	Yes	No
Nerve-Tibial	520	FSD2	ENSG00000186628.12	15	0.00152139	0.0319491	21	0.041555	Yes	No
Nerve-Tibial	520	WHAMM	ENSG00000156232.7	15	0.000756077	0.0158776	21	0.0274567	Yes	No
Nerve-Tibial	520	HOMER2	ENSG00000103942.12	15	0.000293599	0.00645917	22	0.018118	Yes	No
Nerve-Tibial	520	FAM103A1	ENSG00000169612.3	15	0.000981761	0.0196352	20	0.0308821	Yes	No
Nerve-Tibial	520	C15orf40	ENSG00000169609.13	15	0.00268371	0.0563579	21	0.0631943	No	No
Nerve-Tibial	520	BTBD1	ENSG00000064726.9	15	1.79677e-06	3.77321e-05	21	0.00250078	Yes	Yes
Nerve-Tibial	520	TM6SF1	ENSG00000136404.15	15	0.00168603	0.0337206	20	0.0431553	Yes	No
Nerve-Tibial	520	RP11-382A20.3	ENSG00000166503.8	15	0.00156475	0.0312951	20	0.0409837	Yes	No
Nerve-Tibial	520	BNC1	ENSG00000169594.13	15	0.000150744	0.00271339	18	0.0129361	Yes	No
Nerve-Tibial	520	SH3GL3	ENSG00000140600.16	15	0.000434256	0.0078166	18	0.019573	Yes	No
Nerve-Tibial	520	ADAMTSL3	ENSG00000156218.12	15	0.00182201	0.0400843	22	0.0486716	Yes	No
Nerve-Tibial	520	UBE2Q2L	ENSG00000259511.2	15	0.00017245	0.00327655	19	0.0138696	Yes	No
Nerve-Tibial	520	GOLGA6L4	ENSG00000184206.11	15	0.00110331	0.020963	19	0.0320322	Yes	No
Nerve-Tibial	520	RP11-182J1.13	ENSG00000259774.1	15	0.000523613	0.0109959	21	0.022884	Yes	No
Nerve-Tibial	520	ZSCAN2	ENSG00000176371.13	15	0.00096861	0.0213094	22	0.032299	Yes	No
Nerve-Tibial	520	WDR73	ENSG00000177082.12	15	0.000120123	0.0026427	22	0.0127981	Yes	No
Nerve-Tibial	520	NMB	ENSG00000197696.9	15	0.000580677	0.0127749	22	0.0245516	Yes	No
Nerve-Tibial	520	SEC11A	ENSG00000140612.13	15	7.65671e-05	0.00168448	22	0.010846	Yes	No
Nerve-Tibial	520	ZNF592	ENSG00000166716.9	15	0.00105991	0.024378	23	0.0350043	Yes	No
Nerve-Tibial	520	ALPK3	ENSG00000136383.6	15	0.000968292	0.023239	24	0.033998	Yes	No
Nerve-Tibial	520	SLC28A1	ENSG00000156222.11	15	2.34991e-05	0.000563979	24	0.00742458	Yes	Yes
Nerve-Tibial	520	PDE8A	ENSG00000073417.14	15	0.000458336	0.0123751	27	0.0241911	Yes	No
Nerve-Tibial	520	AKAP13	ENSG00000170776.21	15	0.00276017	0.099366	36	0.102695	No	No
Nerve-Tibial	520	KLHL25	ENSG00000183655.12	15	0.000307056	0.0104399	34	0.0223275	Yes	No
Nerve-Tibial	520	AGBL1	ENSG00000273540.3	15	0.000126001	0.00630007	50	0.0179545	Yes	No
Nerve-Tibial	520	LINC00052	ENSG00000259527.2	15	0.000139858	0.00433561	31	0.0155045	Yes	No
Nerve-Tibial	520	NTRK3	ENSG00000140538.16	15	0.000256701	0.00975464	38	0.0215975	Yes	No
Nerve-Tibial	520	NTRK3-AS1	ENSG00000260305.1	15	0.00049371	0.0148113	30	0.0264687	Yes	No
Nerve-Tibial	520	MRPL46	ENSG00000259494.1	15	7.40622e-07	2.1478e-05	29	0.00184214	Yes	Yes
Nerve-Tibial	520	MRPS11	ENSG00000181991.15	15	7.14267e-07	2.07137e-05	29	0.00180624	Yes	Yes
Nerve-Tibial	520	DET1	ENSG00000140543.14	15	0.000708172	0.0212452	30	0.0322661	Yes	No
Nerve-Tibial	520	AEN	ENSG00000181026.14	15	0.00125702	0.0364535	29	0.0455346	Yes	No
Nerve-Tibial	520	ISG20	ENSG00000172183.14	15	0.000263162	0.0076317	29	0.0193985	Yes	No
Nerve-Tibial	520	ACAN	ENSG00000157766.15	15	0.000185885	0.00557656	30	0.0170795	Yes	No
Nerve-Tibial	520	HAPLN3	ENSG00000140511.11	15	0.000629285	0.0182493	29	0.0296443	Yes	No
Nerve-Tibial	520	MFGE8	ENSG00000140545.14	15	5.871e-05	0.00170259	29	0.0108839	Yes	No
Nerve-Tibial	520	RP11-326A19.4	ENSG00000260123.1	15	0.000159032	0.00461193	29	0.0158797	Yes	No
Nerve-Tibial	520	ABHD2	ENSG00000140526.17	15	0.000380898	0.0118078	31	0.0236234	Yes	No
Nerve-Tibial	520	FANCI	ENSG00000140525.17	15	0.000566936	0.017575	31	0.0289945	Yes	No
Nerve-Tibial	520	POLG	ENSG00000140521.12	15	0.000596319	0.0184859	31	0.0298434	Yes	No
Nerve-Tibial	520	RHCG	ENSG00000140519.12	15	0.000420261	0.0130281	31	0.024802	Yes	No
Nerve-Tibial	520	TICRR	ENSG00000140534.13	15	0.00105451	0.0337442	32	0.0431696	Yes	No
Nerve-Tibial	520	KIF7	ENSG00000166813.14	15	0.000520156	0.016645	32	0.0281444	Yes	No
Nerve-Tibial	520	PLIN1	ENSG00000166819.11	15	0.000544566	0.0168815	31	0.0283792	Yes	No
Nerve-Tibial	520	PEX11A	ENSG00000166821.8	15	0.00112353	0.0348293	31	0.0441289	Yes	No
Nerve-Tibial	520	WDR93	ENSG00000140527.14	15	3.07312e-05	0.000952666	31	0.00913339	Yes	Yes
Nerve-Tibial	520	MESP1	ENSG00000166823.5	15	7.40334e-05	0.002221	30	0.0119316	Yes	No
Nerve-Tibial	520	MESP2	ENSG00000188095.4	15	0.00135026	0.0405078	30	0.0490719	Yes	No
Nerve-Tibial	520	ANPEP	ENSG00000166825.13	15	0.000242807	0.007527	31	0.0192893	Yes	No
Nerve-Tibial	520	AP3S2	ENSG00000157823.16	15	0.000605531	0.019377	32	0.0306632	Yes	No
Nerve-Tibial	520	ARPIN	ENSG00000242498.7	15	0.00280624	0.0869936	31	0.0910717	No	No
Nerve-Tibial	520	ZNF710	ENSG00000140548.9	15	7.02934e-07	2.24939e-05	32	0.00188712	Yes	Yes
Nerve-Tibial	520	IDH2	ENSG00000182054.9	15	0.000400664	0.0120199	30	0.0238294	Yes	No
Nerve-Tibial	520	SEMA4B	ENSG00000185033.14	15	7.28314e-05	0.0023306	32	0.0121492	Yes	No
