## Supplementary Tables for "BMI Interacts with the Genome to Regulate Gene Expression Globally, with Emphasis in the Brain and Gut" (part 239 of 276)

### Sheet: S3 BMI eGene (continued)
BMI eQTL Analyses: eGene statistics for BMI-eQTL analyses completed with MatrixQTL and EigenMT Includes every gene tested in each tissue tissue:GTEx tissue sample_size_tissue=The number of samples used in association analysis for each tissue gene_name: HGNC or MGI-approved gene symbols mapped to the GENCODE genes by the Ensembl xref pipeline pvalue_MatrixeQTL: The smallest p-value for the SNP*BMI interaction coefficient for each eGene across SNPs in the cis window min_p_adjust_eigenMT: The minimum p-value for each gene as shown in "pvalue_MatrixeQTL", with local multiple testing adjustment using eigenMT TESTS: The number of independent tests adjust for in each local window, calculated with the eigenMT software FDR: BH correction of the min_p_adjust_eigenMT: statistic to account for all genes tested in each tissue Is_FDR_sig_0.05: Is the gene significant at FDR < 0.05 threshold Is_FDR_sig_0.01: Is the gene significant at FDR < 0.01 threshold, this threshold was used in the paper figures and analysis
Nerve-Tibial	520	CIB1	ENSG00000185043.10	15	0.000385588	0.0119532	31	0.0237697	Yes	No
Nerve-Tibial	520	GDPGP1	ENSG00000183208.12	15	0.0030968	0.0960008	31	0.0994888	No	No
Nerve-Tibial	520	TTLL13P	ENSG00000213471.9	15	0.000142937	0.00443104	31	0.0156506	Yes	No
Nerve-Tibial	520	NGRN	ENSG00000182768.8	15	0.000327751	0.0101603	31	0.0219949	Yes	No
Nerve-Tibial	520	ZNF774	ENSG00000196391.10	15	0.00198421	0.0615105	31	0.0677889	No	No
Nerve-Tibial	520	IQGAP1	ENSG00000140575.12	15	0.000480958	0.0158716	33	0.0274567	Yes	No
Nerve-Tibial	520	CRTC3	ENSG00000140577.15	15	5.57895e-10	1.89684e-08	34	1.44729e-05	Yes	Yes
Nerve-Tibial	520	BLM	ENSG00000197299.10	15	0.000479091	0.0162891	34	0.027828	Yes	No
Nerve-Tibial	520	FURIN	ENSG00000140564.11	15	1.45342e-05	0.000465094	32	0.00700972	Yes	Yes
Nerve-Tibial	520	FES	ENSG00000182511.11	15	6.33879e-05	0.00202841	32	0.0115859	Yes	No
Nerve-Tibial	520	MAN2A2	ENSG00000196547.14	15	0.00111824	0.0357836	32	0.0449523	Yes	No
Nerve-Tibial	520	HDDC3	ENSG00000184508.10	15	0.00129869	0.041558	32	0.0500016	No	No
Nerve-Tibial	520	UNC45A	ENSG00000140553.17	15	1.1546e-05	0.000369472	32	0.00623587	Yes	Yes
Nerve-Tibial	520	RCCD1	ENSG00000166965.12	15	0.000293588	0.0093948	32	0.0211474	Yes	No
Nerve-Tibial	520	PRC1	ENSG00000198901.13	15	6.06031e-05	0.0019999	33	0.011527	Yes	No
Nerve-Tibial	520	VPS33B	ENSG00000184056.14	15	0.000198508	0.00655076	33	0.0182101	Yes	No
Nerve-Tibial	520	SV2B	ENSG00000185518.11	15	0.000512204	0.0189515	37	0.0303066	Yes	No
Nerve-Tibial	520	SLCO3A1	ENSG00000176463.13	15	0.000158162	0.00648465	41	0.0181459	Yes	No
Nerve-Tibial	520	ST8SIA2	ENSG00000140557.11	15	0.00117688	0.047075	40	0.0549104	No	No
Nerve-Tibial	520	LINC00930	ENSG00000258647.5	15	0.000216908	0.00845942	39	0.0202229	Yes	No
Nerve-Tibial	520	FAM174B	ENSG00000185442.12	15	2.87793e-05	0.00120873	42	0.00975937	Yes	Yes
Nerve-Tibial	520	CHD2	ENSG00000173575.20	15	0.000898152	0.0368242	41	0.0458351	Yes	No
Nerve-Tibial	520	RGMA	ENSG00000182175.13	15	5.15419e-05	0.00206167	40	0.0116703	Yes	No
Nerve-Tibial	520	RP11-266O8.1	ENSG00000257060.6	15	0.00123867	0.053263	43	0.0604457	No	No
Nerve-Tibial	520	LINC02207	ENSG00000258476.5	15	4.51286e-05	0.00166976	37	0.0108051	Yes	No
Nerve-Tibial	520	RP11-76E17.4	ENSG00000258831.1	15	0.000356933	0.0132065	37	0.0249626	Yes	No
Nerve-Tibial	520	MCTP2	ENSG00000140563.14	15	4.27829e-05	0.00166853	39	0.0108051	Yes	No
Nerve-Tibial	520	RP11-255M2.3	ENSG00000277654.4	15	0.000152347	0.00533215	35	0.0168283	Yes	No
Nerve-Tibial	520	LINC01197	ENSG00000248441.6	15	0.000254415	0.00788687	31	0.0196389	Yes	No
Nerve-Tibial	520	CTD-2536I1.3	ENSG00000273923.1	15	2.94901e-05	0.000884703	30	0.00885767	Yes	Yes
Nerve-Tibial	520	LINC00924	ENSG00000259134.5	15	0.000258578	0.00775734	30	0.0194934	Yes	No
Nerve-Tibial	520	RP11-398J10.2	ENSG00000258489.3	15	0.00151695	0.0439915	29	0.0522007	No	No
Nerve-Tibial	520	RP11-61O11.1	ENSG00000275016.4	15	0.000339699	0.0105307	31	0.0224142	Yes	No
Nerve-Tibial	520	RP11-759A24.3	ENSG00000275443.1	15	1.90002e-05	0.000627008	33	0.00778425	Yes	Yes
Nerve-Tibial	520	RP11-4G2.1	ENSG00000259348.1	15	0.000234329	0.00656121	28	0.0182182	Yes	No
Nerve-Tibial	520	RP11-236L14.2	ENSG00000273771.1	15	3.17632e-07	9.21133e-06	29	0.00107438	Yes	Yes
Nerve-Tibial	520	RP11-327J17.9	ENSG00000277135.1	15	0.00125144	0.0350402	28	0.0443102	Yes	No
Nerve-Tibial	520	RP11-327J17.2	ENSG00000259359.1	15	0.000998568	0.0279599	28	0.0381067	Yes	No
Nerve-Tibial	520	RP11-327J17.8	ENSG00000278146.1	15	1.26288e-05	0.000353605	28	0.00615517	Yes	Yes
Nerve-Tibial	520	LINC02157	ENSG00000259763.1	15	4.531e-05	0.00126868	28	0.00989441	Yes	Yes
Nerve-Tibial	520	NR2F2	ENSG00000185551.14	15	0.00227603	0.063729	28	0.0697302	No	No
Nerve-Tibial	520	RP11-262A16.1	ENSG00000275322.1	15	0.000172551	0.00483142	28	0.016072	Yes	No
Nerve-Tibial	520	RP11-522B15.3	ENSG00000259275.2	15	1.71433e-05	0.000497155	29	0.00716874	Yes	Yes
Nerve-Tibial	520	RP11-522B15.4	ENSG00000259542.5	15	7.37269e-05	0.00213808	29	0.0117834	Yes	No
Nerve-Tibial	520	RP11-522B15.7	ENSG00000259534.1	15	0.000237364	0.00688355	29	0.0185557	Yes	No
Nerve-Tibial	520	SPATA8	ENSG00000185594.4	15	0.000721484	0.020923	29	0.0320002	Yes	No
Nerve-Tibial	520	CTD-2147F2.1	ENSG00000259485.1	15	0.00016675	0.00616974	37	0.017795	Yes	No
Nerve-Tibial	520	CTD-2147F2.2	ENSG00000259664.2	15	0.000171991	0.00653565	38	0.0182024	Yes	No
Nerve-Tibial	520	RP11-461F11.3	ENSG00000259582.3	15	0.000309597	0.0114551	37	0.02328	Yes	No
Nerve-Tibial	520	LINC00923	ENSG00000251209.7	15	0.000774919	0.0309968	40	0.0407066	Yes	No
Nerve-Tibial	520	ARRDC4	ENSG00000140450.8	15	0.000331251	0.011925	36	0.0237351	Yes	No
Nerve-Tibial	520	AC144835.1	ENSG00000258483.2	15	4.99134e-05	0.0018468	37	0.0112017	Yes	No
Nerve-Tibial	520	RP11-167B3.2	ENSG00000274312.1	15	0.000651023	0.0240879	37	0.0347512	Yes	No
Nerve-Tibial	520	FAM169B	ENSG00000283597.2	15	0.000326807	0.0124187	38	0.0242321	Yes	No
Nerve-Tibial	520	IGF1R	ENSG00000140443.13	15	4.59586e-06	0.000197622	43	0.00499842	Yes	Yes
Nerve-Tibial	520	PGPEP1L	ENSG00000183571.10	15	0.000931107	0.034451	37	0.0437949	Yes	No
Nerve-Tibial	520	RP11-6O2.2	ENSG00000278090.1	15	0.000787915	0.0283649	36	0.0384385	Yes	No
Nerve-Tibial	520	SYNM	ENSG00000182253.14	15	3.33176e-05	0.00123275	37	0.00980504	Yes	Yes
Nerve-Tibial	520	TTC23	ENSG00000103852.12	15	7.25435e-06	0.00028292	39	0.00568629	Yes	Yes
Nerve-Tibial	520	LRRC28	ENSG00000168904.14	15	0.00087727	0.0350908	40	0.0443558	Yes	No
Nerve-Tibial	520	RP11-20G13.5	ENSG00000274294.1	15	0.000226155	0.00836774	37	0.0201116	Yes	No
Nerve-Tibial	520	MEF2A	ENSG00000068305.17	15	0.00012284	0.00491361	40	0.0161915	Yes	No
Nerve-Tibial	520	LYSMD4	ENSG00000183060.15	15	0.000499323	0.0194736	39	0.0307414	Yes	No
Nerve-Tibial	520	CTD-2054N24.2	ENSG00000259363.5	15	7.18764e-05	0.00280318	39	0.0130688	Yes	No
Nerve-Tibial	520	ADAMTS17	ENSG00000140470.13	15	4.00535e-05	0.00180241	45	0.0111056	Yes	No
Nerve-Tibial	520	SPATA41	ENSG00000189419.6	15	0.0012034	0.0469327	39	0.0547827	No	No
Nerve-Tibial	520	CERS3	ENSG00000154227.13	15	8.01963e-05	0.00344844	43	0.0141937	Yes	No
Nerve-Tibial	520	RP11-526I2.5	ENSG00000270127.2	15	0.000155895	0.00623581	40	0.0178749	Yes	No
Nerve-Tibial	520	LINS1	ENSG00000140471.16	15	0.000266215	0.0109148	41	0.0228061	Yes	No
Nerve-Tibial	520	ASB7	ENSG00000183475.12	15	4.60941e-05	0.00193595	42	0.0113732	Yes	No
Nerve-Tibial	520	RP11-66B24.2	ENSG00000232386.9	15	0.00020456	0.00818239	40	0.0198854	Yes	No
Nerve-Tibial	520	RP11-66B24.1	ENSG00000259604.5	15	1.05982e-05	0.000413328	39	0.00653615	Yes	Yes
Nerve-Tibial	520	ALDH1A3	ENSG00000184254.16	15	0.000148635	0.00594541	40	0.0175544	Yes	No
Nerve-Tibial	520	LRRK1	ENSG00000154237.12	15	9.98118e-05	0.00389266	39	0.0149095	Yes	No
Nerve-Tibial	520	RP11-424I19.2	ENSG00000259182.5	15	0.000240456	0.00793504	33	0.0196946	Yes	No
Nerve-Tibial	520	CHSY1	ENSG00000131873.5	15	0.00078022	0.0257473	33	0.0361956	Yes	No
Nerve-Tibial	520	SELENOS	ENSG00000131871.14	15	0.000591332	0.0183313	31	0.0297273	Yes	No
Nerve-Tibial	520	SNRPA1	ENSG00000131876.16	15	4.52999e-05	0.001359	30	0.0101282	Yes	No
Nerve-Tibial	520	PCSK6	ENSG00000140479.16	15	0.000842569	0.0252771	30	0.0358435	Yes	No
Nerve-Tibial	520	TM2D3	ENSG00000184277.12	15	2.65752e-06	5.84655e-05	22	0.00310325	Yes	Yes
Nerve-Tibial	520	TARSL2	ENSG00000185418.15	15	9.21718e-06	0.000202778	22	0.00505207	Yes	Yes
Nerve-Tibial	520	POLR3K	ENSG00000161980.5	16	0.00283648	0.0538931	19	0.0610397	No	No
Nerve-Tibial	520	SNRNP25	ENSG00000161981.10	16	0.00103966	0.0197536	19	0.0309638	Yes	No
Nerve-Tibial	520	RHBDF1	ENSG00000007384.15	16	2.08607e-05	0.000417214	20	0.00658055	Yes	Yes
Nerve-Tibial	520	MPG	ENSG00000103152.11	16	0.00183374	0.0366748	20	0.0457167	Yes	No
Nerve-Tibial	520	NPRL3	ENSG00000103148.15	16	0.000376528	0.00790708	21	0.0196635	Yes	No
Nerve-Tibial	520	HBZ	ENSG00000130656.4	16	0.00192904	0.0424389	22	0.0508106	No	No
Nerve-Tibial	520	HBA2	ENSG00000188536.12	16	0.000266664	0.00586662	22	0.0174844	Yes	No
Nerve-Tibial	520	HBA1	ENSG00000206172.8	16	0.000675237	0.0148552	22	0.0265342	Yes	No
Nerve-Tibial	520	LA16c-OS12.2	ENSG00000268836.1	16	0.00318057	0.0699725	22	0.0753549	No	No
Nerve-Tibial	520	LUC7L	ENSG00000007392.16	16	0.000377251	0.00867677	23	0.0204596	Yes	No
Nerve-Tibial	520	FAM234A	ENSG00000167930.15	16	1.06292e-06	2.55101e-05	24	0.00195457	Yes	Yes
Nerve-Tibial	520	RGS11	ENSG00000076344.15	16	0.000276329	0.00663191	24	0.0183035	Yes	No
Nerve-Tibial	520	ARHGDIG	ENSG00000242173.8	16	0.000303206	0.00727694	24	0.0190392	Yes	No
Nerve-Tibial	520	PDIA2	ENSG00000185615.15	16	0.000162993	0.00391183	24	0.0149485	Yes	No
Nerve-Tibial	520	AXIN1	ENSG00000103126.14	16	0.00177304	0.0443259	25	0.0524792	No	No
Nerve-Tibial	520	MRPL28	ENSG00000086504.15	16	0.00309174	0.0803853	26	0.0849207	No	No
Nerve-Tibial	520	TMEM8A	ENSG00000129925.10	16	0.000385271	0.010017	26	0.0218551	Yes	No
Nerve-Tibial	520	NME4	ENSG00000103202.12	16	0.000501909	0.0130496	26	0.0248224	Yes	No
Nerve-Tibial	520	DECR2	ENSG00000242612.6	16	0.000220225	0.00572584	26	0.0173022	Yes	No
Nerve-Tibial	520	LA16c-359F1.1	ENSG00000276984.1	16	0.000931764	0.0242259	26	0.0348679	Yes	No
Nerve-Tibial	520	RAB11FIP3	ENSG00000090565.15	16	0.000435335	0.0126247	29	0.0244157	Yes	No
Nerve-Tibial	520	LINC00235	ENSG00000277142.1	16	0.000112384	0.00325913	29	0.0138583	Yes	No
Nerve-Tibial	520	CAPN15	ENSG00000103326.11	16	1.75402e-06	5.08666e-05	29	0.00294769	Yes	Yes
Nerve-Tibial	520	PIGQ	ENSG00000007541.16	16	0.000225056	0.00675167	30	0.0184221	Yes	No
Nerve-Tibial	520	NHLRC4	ENSG00000257108.1	16	0.000779223	0.0225975	29	0.033463	Yes	No
Nerve-Tibial	520	RAB40C	ENSG00000197562.9	16	0.000286038	0.00858113	30	0.0203599	Yes	No
Nerve-Tibial	520	WFIKKN1	ENSG00000127578.6	16	0.00210047	0.0630142	30	0.0690879	No	No
Nerve-Tibial	520	METTL26	ENSG00000130731.15	16	0.000913624	0.0274087	30	0.0376448	Yes	No
Nerve-Tibial	520	MCRIP2	ENSG00000172366.19	16	0.000445958	0.0133788	30	0.0251196	Yes	No
Nerve-Tibial	520	WDR90	ENSG00000161996.18	16	0.000266043	0.00798129	30	0.0197299	Yes	No
Nerve-Tibial	520	RHOT2	ENSG00000140983.13	16	0.00185225	0.0574198	31	0.0641203	No	No
Nerve-Tibial	520	RHBDL1	ENSG00000103269.13	16	0.000470626	0.0145894	31	0.0262489	Yes	No
Nerve-Tibial	520	STUB1	ENSG00000103266.10	16	0.000683216	0.0211797	31	0.0322305	Yes	No
Nerve-Tibial	520	JMJD8	ENSG00000161999.11	16	0.000270695	0.00839155	31	0.0201318	Yes	No
Nerve-Tibial	520	WDR24	ENSG00000127580.15	16	0.000146985	0.00455652	31	0.0157821	Yes	No
Nerve-Tibial	520	FBXL16	ENSG00000127585.11	16	3.04143e-06	9.42842e-05	31	0.00375464	Yes	Yes
Nerve-Tibial	520	LA16c-380A1.1	ENSG00000259840.1	16	0.000844369	0.0261754	31	0.0365395	Yes	No
Nerve-Tibial	520	METRN	ENSG00000103260.8	16	8.531e-05	0.00264461	31	0.0127981	Yes	No
Nerve-Tibial	520	FAM173A	ENSG00000103254.9	16	0.000592128	0.018356	31	0.0297289	Yes	No
Nerve-Tibial	520	CCDC78	ENSG00000162004.16	16	0.000263711	0.00817505	31	0.0198811	Yes	No
Nerve-Tibial	520	HAGHL	ENSG00000103253.17	16	0.000180911	0.00560826	31	0.017112	Yes	No
Nerve-Tibial	520	NARFL	ENSG00000103245.13	16	0.000409115	0.0126826	31	0.0244539	Yes	No
Nerve-Tibial	520	MSLN	ENSG00000102854.15	16	0.000779934	0.024178	31	0.0348217	Yes	No
Nerve-Tibial	520	RPUSD1	ENSG00000007376.7	16	8.2138e-05	0.00262842	32	0.0127665	Yes	No
Nerve-Tibial	520	CHTF18	ENSG00000127586.16	16	2.5987e-06	8.31584e-05	32	0.00354212	Yes	Yes
Nerve-Tibial	520	PRR25	ENSG00000167945.1	16	0.000302197	0.00997251	33	0.0218347	Yes	No
Nerve-Tibial	520	LMF1	ENSG00000103227.18	16	0.000186567	0.00690299	37	0.0185593	Yes	No
Nerve-Tibial	520	RP11-161M6.2	ENSG00000260807.6	16	0.000202767	0.00750237	37	0.0192819	Yes	No
Nerve-Tibial	520	SOX8	ENSG00000005513.9	16	0.000124782	0.00474173	38	0.0159784	Yes	No
Nerve-Tibial	520	CACNA1H	ENSG00000196557.12	16	2.43492e-05	0.000949618	39	0.00912351	Yes	Yes
Nerve-Tibial	520	TPSG1	ENSG00000116176.6	16	1.87501e-05	0.000712502	38	0.00812533	Yes	Yes
Nerve-Tibial	520	TPSB2	ENSG00000197253.13	16	2.79664e-05	0.00106272	38	0.00941947	Yes	Yes
Nerve-Tibial	520	TPSAB1	ENSG00000172236.16	16	3.07412e-05	0.00116817	38	0.00967064	Yes	Yes
Nerve-Tibial	520	TPSD1	ENSG00000095917.13	16	0.000164737	0.00626002	38	0.0179171	Yes	No
Nerve-Tibial	520	UBE2I	ENSG00000103275.19	16	0.000728746	0.0269636	37	0.0372422	Yes	No
Nerve-Tibial	520	BAIAP3	ENSG00000007516.13	16	0.000130259	0.00481959	37	0.0160553	Yes	No
Nerve-Tibial	520	TSR3	ENSG00000007520.3	16	0.001414	0.0523179	37	0.0596021	No	No
Nerve-Tibial	520	GNPTG	ENSG00000090581.9	16	0.00166112	0.0614615	37	0.06775	No	No
Nerve-Tibial	520	UNKL	ENSG00000059145.18	16	0.000276357	0.0102252	37	0.0220859	Yes	No
Nerve-Tibial	520	C16orf91	ENSG00000174109.4	16	0.00046213	0.0166367	36	0.028138	Yes	No
Nerve-Tibial	520	LA16c-312E8.5	ENSG00000284395.1	16	0.000655223	0.023588	36	0.0343003	Yes	No
Nerve-Tibial	520	CCDC154	ENSG00000197599.12	16	0.000726688	0.0261608	36	0.0365283	Yes	No
Nerve-Tibial	520	CLCN7	ENSG00000103249.17	16	0.000133971	0.00482294	36	0.0160607	Yes	No
Nerve-Tibial	520	PTX4	ENSG00000251692.7	16	0.000813677	0.0292924	36	0.0392493	Yes	No
Nerve-Tibial	520	TELO2	ENSG00000100726.14	16	0.000175042	0.00630152	36	0.0179545	Yes	No
Nerve-Tibial	520	IFT140	ENSG00000187535.13	16	0.000564068	0.0203064	36	0.0314714	Yes	No
Nerve-Tibial	520	LA16c-385E7.1	ENSG00000260646.1	16	5.37103e-05	0.00193357	36	0.0113732	Yes	No
Nerve-Tibial	520	TMEM204	ENSG00000131634.13	16	0.000124734	0.00449043	36	0.0157195	Yes	No
Nerve-Tibial	520	CRAMP1	ENSG00000007545.15	16	0.000361087	0.012638	35	0.0244261	Yes	No
Nerve-Tibial	520	HN1L	ENSG00000206053.12	16	0.000835174	0.0292311	35	0.0392089	Yes	No
Nerve-Tibial	520	MAPK8IP3	ENSG00000138834.12	16	3.09324e-05	0.00108263	35	0.00947801	Yes	Yes
Nerve-Tibial	520	NME3	ENSG00000103024.7	16	0.000242537	0.00824627	34	0.0199506	Yes	No
Nerve-Tibial	520	MRPS34	ENSG00000074071.14	16	9.26656e-05	0.00315063	34	0.0136788	Yes	No
Nerve-Tibial	520	EME2	ENSG00000197774.12	16	8.65499e-05	0.0029427	34	0.0133043	Yes	No
Nerve-Tibial	520	SPSB3	ENSG00000162032.15	16	0.000413937	0.0140739	34	0.0257669	Yes	No
Nerve-Tibial	520	NUBP2	ENSG00000095906.16	16	0.000561292	0.0190839	34	0.0303904	Yes	No
Nerve-Tibial	520	IGFALS	ENSG00000099769.5	16	5.34016e-06	0.000176225	33	0.00479792	Yes	Yes
Nerve-Tibial	520	HAGH	ENSG00000063854.12	16	0.000118039	0.00401332	34	0.0150446	Yes	No
Nerve-Tibial	520	FAHD1	ENSG00000180185.11	16	0.000610544	0.0201479	33	0.0313333	Yes	No
Nerve-Tibial	520	MEIOB	ENSG00000162039.14	16	0.00104321	0.0344259	33	0.0437662	Yes	No
Nerve-Tibial	520	MSRB1	ENSG00000198736.11	16	3.45198e-05	0.00110463	32	0.00953255	Yes	Yes
Nerve-Tibial	520	RPL3L	ENSG00000140986.7	16	0.000313617	0.0100357	32	0.0218669	Yes	No
Nerve-Tibial	520	NDUFB10	ENSG00000140990.14	16	0.000209671	0.00670948	32	0.0183782	Yes	No
Nerve-Tibial	520	RPS2	ENSG00000140988.15	16	0.00207969	0.06655	32	0.0722856	No	No
Nerve-Tibial	520	SNHG9	ENSG00000255198.4	16	0.00057251	0.0183203	32	0.0297202	Yes	No
Nerve-Tibial	520	TBL3	ENSG00000183751.14	16	0.000755639	0.0241805	32	0.0348217	Yes	No
Nerve-Tibial	520	GFER	ENSG00000127554.12	16	0.000442098	0.0141471	32	0.0258288	Yes	No
Nerve-Tibial	520	SYNGR3	ENSG00000127561.14	16	1.34103e-06	4.15719e-05	31	0.0025991	Yes	Yes
Nerve-Tibial	520	ZNF598	ENSG00000167962.13	16	0.00219606	0.0702741	32	0.075622	No	No
Nerve-Tibial	520	NPW	ENSG00000183971.6	16	9.88561e-06	0.000306454	31	0.00584707	Yes	Yes
Nerve-Tibial	520	SLC9A3R2	ENSG00000065054.13	16	0.000776523	0.0240722	31	0.0347368	Yes	No
Nerve-Tibial	520	NTHL1	ENSG00000065057.7	16	0.000528635	0.0163877	31	0.0279051	Yes	No
Nerve-Tibial	520	TSC2	ENSG00000103197.16	16	3.89319e-05	0.00124582	32	0.00983289	Yes	Yes
Nerve-Tibial	520	PKD1	ENSG00000008710.19	16	0.000733523	0.0227392	31	0.0335834	Yes	No
Nerve-Tibial	520	RAB26	ENSG00000167964.12	16	0.000181864	0.00545593	30	0.0169254	Yes	No
Nerve-Tibial	520	SNHG19	ENSG00000260260.1	16	0.000350368	0.010511	30	0.0224003	Yes	No
Nerve-Tibial	520	TRAF7	ENSG00000131653.12	16	0.000158022	0.00474066	30	0.0159784	Yes	No
Nerve-Tibial	520	CASKIN1	ENSG00000167971.15	16	2.19638e-06	6.58914e-05	30	0.00327261	Yes	Yes
Nerve-Tibial	520	MLST8	ENSG00000167965.17	16	0.00722412	0.216724	30	0.21746	No	No
Nerve-Tibial	520	BRICD5	ENSG00000182685.7	16	8.89273e-05	0.00266782	30	0.0128541	Yes	No
Nerve-Tibial	520	PGP	ENSG00000184207.8	16	0.000335885	0.0100766	30	0.0218964	Yes	No
Nerve-Tibial	520	E4F1	ENSG00000167967.15	16	0.00104803	0.031441	30	0.041116	Yes	No
Nerve-Tibial	520	DNASE1L2	ENSG00000167968.12	16	0.00342817	0.102845	30	0.105982	No	No
Nerve-Tibial	520	ECI1	ENSG00000167969.12	16	0.00113852	0.0341557	30	0.0435193	Yes	No
Nerve-Tibial	520	RNPS1	ENSG00000205937.11	16	0.000570807	0.0171242	30	0.0286086	Yes	No
Nerve-Tibial	520	RP11-304L19.13	ENSG00000260778.5	16	0.000122639	0.00355654	29	0.0143768	Yes	No
Nerve-Tibial	520	ABCA3	ENSG00000167972.13	16	2.35129e-07	7.05387e-06	30	0.000916103	Yes	Yes
Nerve-Tibial	520	CCNF	ENSG00000162063.12	16	0.000359243	0.0107773	30	0.0226706	Yes	No
Nerve-Tibial	520	RP11-715J22.4	ENSG00000260874.5	16	0.00102054	0.0295956	29	0.0395011	Yes	No
Nerve-Tibial	520	C16orf59	ENSG00000162062.14	16	0.00010836	0.00314245	29	0.0136653	Yes	No
Nerve-Tibial	520	NTN3	ENSG00000162068.1	16	0.00115638	0.033535	29	0.0430037	Yes	No
Nerve-Tibial	520	TBC1D24	ENSG00000162065.12	16	0.00195768	0.0587303	30	0.0652709	No	No
Nerve-Tibial	520	ATP6V0C	ENSG00000185883.11	16	9.84183e-06	0.000285413	29	0.00568629	Yes	Yes
Nerve-Tibial	520	AMDHD2	ENSG00000162066.14	16	0.00196618	0.0570192	29	0.0637601	No	No
Nerve-Tibial	520	PDPK1	ENSG00000140992.18	16	0.000368652	0.0106909	29	0.0225782	Yes	No
Nerve-Tibial	520	CTD-3126B10.4	ENSG00000260176.1	16	0.000280127	0.00812368	29	0.0198414	Yes	No
Nerve-Tibial	520	KCTD5	ENSG00000167977.8	16	0.000374854	0.0108708	29	0.0227606	Yes	No
Nerve-Tibial	520	PRSS27	ENSG00000172382.9	16	0.000108545	0.0031478	29	0.0136788	Yes	No
Nerve-Tibial	520	SRRM2	ENSG00000167978.16	16	0.00115156	0.0333951	29	0.0428791	Yes	No
Nerve-Tibial	520	ELOB	ENSG00000103363.14	16	5.999e-05	0.00173971	29	0.0109778	Yes	No
Nerve-Tibial	520	CTD-2270P14.5	ENSG00000276791.1	16	0.000628913	0.0182385	29	0.0296373	Yes	No
Nerve-Tibial	520	PRSS21	ENSG00000007038.10	16	0.00152194	0.0426144	28	0.0509769	No	No
Nerve-Tibial	520	ZG16B	ENSG00000162078.11	16	0.00168597	0.0455213	27	0.0535895	No	No
Nerve-Tibial	520	LA16c-325D7.2	ENSG00000263280.1	16	0.000304249	0.00791047	26	0.0196635	Yes	No
Nerve-Tibial	520	FLYWCH2	ENSG00000162076.12	16	5.07365e-05	0.00131915	26	0.0100282	Yes	No
Nerve-Tibial	520	FLYWCH1	ENSG00000059122.16	16	0.000407071	0.0105839	26	0.0224728	Yes	No
Nerve-Tibial	520	KREMEN2	ENSG00000131650.13	16	0.0003396	0.00849	25	0.0202642	Yes	No
Nerve-Tibial	520	PKMYT1	ENSG00000127564.16	16	0.000935247	0.0233812	25	0.0341108	Yes	No
Nerve-Tibial	520	PAQR4	ENSG00000162073.13	16	0.00106058	0.0265145	25	0.0368555	Yes	No
Nerve-Tibial	520	LA16c-380H5.5	ENSG00000272079.2	16	1.41984e-05	0.00035496	25	0.00616701	Yes	Yes
Nerve-Tibial	520	CLDN9	ENSG00000213937.3	16	3.06763e-05	0.000766907	25	0.00839601	Yes	Yes
Nerve-Tibial	520	TNFRSF12A	ENSG00000006327.13	16	4.00483e-05	0.00100121	25	0.00924099	Yes	Yes
Nerve-Tibial	520	HCFC1R1	ENSG00000103145.10	16	0.000157871	0.00394678	25	0.0149733	Yes	No
Nerve-Tibial	520	THOC6	ENSG00000131652.13	16	8.84164e-05	0.00221041	25	0.0119085	Yes	No
Nerve-Tibial	520	BICDL2	ENSG00000162069.14	16	0.000137858	0.00358431	26	0.014398	Yes	No
Nerve-Tibial	520	MMP25	ENSG00000008516.16	16	0.00105795	0.0275066	26	0.0377135	Yes	No
Nerve-Tibial	520	IL32	ENSG00000008517.16	16	0.000630015	0.0163804	26	0.0278985	Yes	No
Nerve-Tibial	520	RP11-473M20.9	ENSG00000262370.5	16	0.00255598	0.0664554	26	0.0722043	No	No
Nerve-Tibial	520	ZNF205	ENSG00000122386.10	16	0.00197248	0.0512846	26	0.0586475	No	No
Nerve-Tibial	520	ZNF213	ENSG00000085644.13	16	0.000127751	0.00332152	26	0.013935	Yes	No
Nerve-Tibial	520	RP11-473M20.16	ENSG00000261889.1	16	0.000401497	0.0104389	26	0.0223275	Yes	No
Nerve-Tibial	520	ZNF200	ENSG00000010539.11	16	6.63883e-06	0.000179248	27	0.00481513	Yes	Yes
Nerve-Tibial	520	MEFV	ENSG00000103313.12	16	0.000412396	0.0111347	27	0.0230035	Yes	No
Nerve-Tibial	520	LINC00921	ENSG00000281005.1	16	7.88502e-05	0.00212895	27	0.0117639	Yes	No
Nerve-Tibial	520	ZNF263	ENSG00000006194.9	16	0.000160791	0.00434136	27	0.0155045	Yes	No
Nerve-Tibial	520	TIGD7	ENSG00000140993.10	16	0.000956535	0.0258264	27	0.0362763	Yes	No
Nerve-Tibial	520	ZNF75A	ENSG00000162086.14	16	7.82069e-05	0.00211159	27	0.0117352	Yes	No
Nerve-Tibial	520	OR2C1	ENSG00000168158.3	16	0.000536193	0.0144772	27	0.0261601	Yes	No
Nerve-Tibial	520	MTRNR2L4	ENSG00000232196.3	16	2.37462e-05	0.000641147	27	0.0078731	Yes	Yes
Nerve-Tibial	520	ZSCAN32	ENSG00000140987.19	16	3.50584e-06	9.81634e-05	28	0.00376849	Yes	Yes
Nerve-Tibial	520	ZNF174	ENSG00000103343.12	16	0.00169247	0.0456966	27	0.0537338	No	No
Nerve-Tibial	520	ZNF597	ENSG00000167981.5	16	3.67284e-05	0.000991666	27	0.00919463	Yes	Yes
Nerve-Tibial	520	NAA60	ENSG00000122390.17	16	0.000448177	0.012549	28	0.0243344	Yes	No
Nerve-Tibial	520	CLUAP1	ENSG00000103351.12	16	7.2938e-05	0.00204226	28	0.0116143	Yes	No
Nerve-Tibial	520	NLRC3	ENSG00000167984.17	16	0.000716704	0.0200677	28	0.0312722	Yes	No
Nerve-Tibial	520	SLX4	ENSG00000188827.10	16	0.0012668	0.0367373	29	0.0457642	Yes	No
Nerve-Tibial	520	DNASE1	ENSG00000213918.10	16	9.45801e-05	0.0028374	30	0.013126	Yes	No
Nerve-Tibial	520	TRAP1	ENSG00000126602.10	16	0.000203463	0.00610389	30	0.0177418	Yes	No
Nerve-Tibial	520	CREBBP	ENSG00000005339.14	16	0.000682274	0.0218328	32	0.0327915	Yes	No
Nerve-Tibial	520	ADCY9	ENSG00000162104.9	16	0.000400139	0.0132046	33	0.0249626	Yes	No
Nerve-Tibial	520	SRL	ENSG00000185739.13	16	0.00115398	0.0369274	32	0.0459323	Yes	No
Nerve-Tibial	520	LINC01569	ENSG00000262468.5	16	0.000472014	0.0151045	32	0.0267599	Yes	No
Nerve-Tibial	520	TFAP4	ENSG00000090447.11	16	0.00154438	0.0494202	32	0.0569207	No	No
Nerve-Tibial	520	GLIS2	ENSG00000126603.8	16	0.000211536	0.00676917	32	0.0184413	Yes	No
Nerve-Tibial	520	GLIS2-AS1	ENSG00000262686.1	16	0.00450599	0.144192	32	0.145961	No	No
Nerve-Tibial	520	PAM16	ENSG00000217930.7	16	5.01451e-05	0.00160464	32	0.0107046	Yes	No
Nerve-Tibial	520	CORO7	ENSG00000262246.5	16	0.000317069	0.0107803	34	0.0226725	Yes	No
Nerve-Tibial	520	VASN	ENSG00000168140.4	16	0.000111839	0.00357886	32	0.014395	Yes	No
Nerve-Tibial	520	DNAJA3	ENSG00000103423.13	16	0.000765349	0.0252565	33	0.0358331	Yes	No
Nerve-Tibial	520	NMRAL1	ENSG00000153406.13	16	0.000328691	0.0108468	33	0.0227511	Yes	No
Nerve-Tibial	520	HMOX2	ENSG00000103415.11	16	0.000265538	0.00876274	33	0.0205395	Yes	No
Nerve-Tibial	520	CDIP1	ENSG00000089486.16	16	1.06474e-05	0.000362013	34	0.00619418	Yes	Yes
Nerve-Tibial	520	C16orf96	ENSG00000205832.7	16	0.000483067	0.0169074	35	0.0283991	Yes	No
Nerve-Tibial	520	UBALD1	ENSG00000153443.12	16	0.00011409	0.00399316	35	0.0150243	Yes	No
Nerve-Tibial	520	MGRN1	ENSG00000102858.12	16	0.000120692	0.00446561	37	0.0156892	Yes	No
Nerve-Tibial	520	NUDT16L1	ENSG00000168101.14	16	0.000654244	0.0235528	36	0.0342708	Yes	No
Nerve-Tibial	520	ANKS3	ENSG00000168096.14	16	0.000419782	0.0155319	37	0.027142	Yes	No
Nerve-Tibial	520	C16orf71	ENSG00000166246.13	16	0.000555644	0.0205588	37	0.0316963	Yes	No
Nerve-Tibial	520	ZNF500	ENSG00000103199.13	16	0.000105646	0.00390891	37	0.0149436	Yes	No
Nerve-Tibial	520	ROGDI	ENSG00000067836.12	16	2.52585e-05	0.000959823	38	0.00913528	Yes	Yes
Nerve-Tibial	520	GLYR1	ENSG00000140632.16	16	0.00127382	0.0496791	39	0.0571722	No	No
Nerve-Tibial	520	UBN1	ENSG00000118900.14	16	0.000875011	0.0341254	39	0.0434959	Yes	No
Nerve-Tibial	520	PPL	ENSG00000118898.15	16	0.000418139	0.0171437	41	0.0286157	Yes	No
Nerve-Tibial	520	SEC14L5	ENSG00000103184.11	16	0.000524608	0.0209843	40	0.0320498	Yes	No
Nerve-Tibial	520	NAGPA	ENSG00000103174.11	16	0.000573063	0.0223495	39	0.033241	Yes	No
Nerve-Tibial	520	NAGPA-AS1	ENSG00000267072.2	16	2.96166e-05	0.00115505	39	0.00961418	Yes	Yes
Nerve-Tibial	520	C16orf89	ENSG00000153446.15	16	4.66194e-05	0.00181816	39	0.011124	Yes	No
Nerve-Tibial	520	ALG1	ENSG00000033011.11	16	4.63108e-05	0.00185243	40	0.0112113	Yes	No
Nerve-Tibial	520	EEF2KMT	ENSG00000118894.14	16	0.000120748	0.00482993	40	0.016072	Yes	No
Nerve-Tibial	520	RBFOX1	ENSG00000078328.19	16	4.63567e-05	0.00435753	94	0.0155394	Yes	No
Nerve-Tibial	520	METTL22	ENSG00000067365.14	16	0.000166866	0.00800958	48	0.0197458	Yes	No
Nerve-Tibial	520	ABAT	ENSG00000183044.11	16	0.000148467	0.00727486	49	0.0190388	Yes	No
Nerve-Tibial	520	TMEM186	ENSG00000184857.7	16	0.000344863	0.0158637	46	0.0274519	Yes	No
Nerve-Tibial	520	PMM2	ENSG00000140650.11	16	0.000161649	0.0075975	47	0.0193633	Yes	No
Nerve-Tibial	520	CARHSP1	ENSG00000153048.10	16	0.000416248	0.0191474	46	0.0304443	Yes	No
Nerve-Tibial	520	USP7	ENSG00000187555.14	16	0.000144891	0.006665	46	0.0183431	Yes	No
Nerve-Tibial	520	C16orf72	ENSG00000182831.11	16	0.000386209	0.0173794	45	0.0288269	Yes	No
Nerve-Tibial	520	GRIN2A	ENSG00000183454.16	16	0.00114877	0.0528435	46	0.0600515	No	No
Nerve-Tibial	520	ATF7IP2	ENSG00000166669.13	16	1.89538e-05	0.000796058	42	0.00849372	Yes	Yes
Nerve-Tibial	520	LINC01290	ENSG00000260468.1	16	0.000256001	0.00998404	39	0.0218398	Yes	No
Nerve-Tibial	520	EMP2	ENSG00000213853.9	16	0.000220159	0.00880635	40	0.0205661	Yes	No
Nerve-Tibial	520	TEKT5	ENSG00000153060.7	16	0.000339159	0.0139055	41	0.0255969	Yes	No
Nerve-Tibial	520	NUBP1	ENSG00000103274.10	16	0.000126618	0.00493809	39	0.0162345	Yes	No
Nerve-Tibial	520	TVP23A	ENSG00000166676.14	16	5.54972e-05	0.00221989	40	0.0119316	Yes	No
Nerve-Tibial	520	CIITA	ENSG00000179583.18	16	0.0028185	0.109922	39	0.112716	No	No
Nerve-Tibial	520	CLEC16A	ENSG00000038532.14	16	0.000619796	0.0260314	42	0.0364384	Yes	No
Nerve-Tibial	520	RP11-396B14.2	ENSG00000263033.2	16	3.40013e-06	0.000122405	36	0.00417714	Yes	Yes
Nerve-Tibial	520	RMI2	ENSG00000175643.8	16	0.000234885	0.00869076	37	0.0204772	Yes	No
Nerve-Tibial	520	SOCS1	ENSG00000185338.4	16	0.000262649	0.00945536	36	0.0212341	Yes	No
Nerve-Tibial	520	PRM2	ENSG00000122304.10	16	0.000515755	0.0180514	35	0.0294483	Yes	No
Nerve-Tibial	520	PRM1	ENSG00000175646.3	16	0.00134039	0.0469135	35	0.0547673	No	No
Nerve-Tibial	520	CTD-3088G3.8	ENSG00000188897.8	16	8.32569e-05	0.00324702	39	0.0138503	Yes	No
Nerve-Tibial	520	LITAF	ENSG00000189067.12	16	1.53958e-05	0.000631229	41	0.00782165	Yes	Yes
Nerve-Tibial	520	SNN	ENSG00000184602.5	16	0.000972246	0.0379176	39	0.046773	Yes	No
Nerve-Tibial	520	TXNDC11	ENSG00000153066.12	16	0.00227409	0.0909634	40	0.0948373	No	No
Nerve-Tibial	520	ZC3H7A	ENSG00000122299.11	16	3.53333e-05	0.00141333	40	0.0103142	Yes	No
Nerve-Tibial	520	RP11-486I11.2	ENSG00000277369.1	16	0.000183293	0.00714842	39	0.0188621	Yes	No
Nerve-Tibial	520	RSL1D1	ENSG00000171490.12	16	1.96635e-05	0.000786539	40	0.00844757	Yes	Yes
Nerve-Tibial	520	GSPT1	ENSG00000103342.12	16	0.000520048	0.021322	41	0.0323111	Yes	No
Nerve-Tibial	520	NPIPB2	ENSG00000234719.8	16	0.00136784	0.0560815	41	0.0629499	No	No
Nerve-Tibial	520	TNFRSF17	ENSG00000048462.10	16	6.56546e-06	0.000262618	40	0.0055403	Yes	Yes
Nerve-Tibial	520	SNX29	ENSG00000048471.13	16	0.00209137	0.104569	50	0.107613	No	No
Nerve-Tibial	520	CPPED1	ENSG00000103381.11	16	0.000409046	0.0167709	41	0.0282752	Yes	No
Nerve-Tibial	520	SHISA9	ENSG00000237515.8	16	0.000295121	0.0129853	44	0.0247412	Yes	No
Nerve-Tibial	520	U91319.1	ENSG00000262801.5	16	0.000636254	0.0267227	42	0.0370427	Yes	No
Nerve-Tibial	520	ERCC4	ENSG00000175595.14	16	0.00176523	0.0458959	26	0.0539134	No	No
Nerve-Tibial	520	LINC02185	ENSG00000262097.1	16	0.000849963	0.0212491	25	0.0322661	Yes	No
Nerve-Tibial	520	MKL2	ENSG00000186260.16	16	0.00258566	0.0646416	25	0.0705517	No	No
Nerve-Tibial	520	CTA-276F8.1	ENSG00000276564.1	16	0.0020033	0.0460759	23	0.0540583	No	No
Nerve-Tibial	520	MIR193BHG	ENSG00000262454.2	16	0.00792109	0.174264	22	0.175375	No	No
Nerve-Tibial	520	PARN	ENSG00000140694.16	16	0.000186901	0.00411181	22	0.0151459	Yes	No
Nerve-Tibial	520	BFAR	ENSG00000103429.10	16	0.00019379	0.00368201	19	0.0145813	Yes	No
Nerve-Tibial	520	NPIPA3	ENSG00000224712.12	16	0.000173917	0.00313051	18	0.0136523	Yes	No
Nerve-Tibial	520	NPIPA2	ENSG00000254852.8	16	0.000188573	0.00339431	18	0.0140881	Yes	No
Nerve-Tibial	520	NOMO1	ENSG00000103512.14	16	1.04579e-05	0.000198701	19	0.00500611	Yes	Yes
Nerve-Tibial	520	NPIPA1	ENSG00000183426.16	16	0.0032933	0.0592794	18	0.0657575	No	No
Nerve-Tibial	520	PDXDC1	ENSG00000179889.18	16	0.000480305	0.0100864	21	0.0219049	Yes	No
Nerve-Tibial	520	NTAN1	ENSG00000157045.8	16	3.59701e-06	6.47462e-05	18	0.00325247	Yes	Yes
Nerve-Tibial	520	RRN3	ENSG00000085721.12	16	0.00079197	0.0150474	19	0.026707	Yes	No
Nerve-Tibial	520	NPIPA5	ENSG00000183793.13	16	0.00228369	0.0411065	18	0.0496049	Yes	No
Nerve-Tibial	520	MPV17L	ENSG00000156968.8	16	0.000160546	0.00288983	18	0.0132098	Yes	No
Nerve-Tibial	520	C16orf45	ENSG00000166780.10	16	0.000503363	0.00956389	19	0.021363	Yes	No
Nerve-Tibial	520	KIAA0430	ENSG00000166783.21	16	1.24455e-05	0.000224019	18	0.00522577	Yes	Yes
Nerve-Tibial	520	NDE1	ENSG00000072864.14	16	8.63361e-05	0.00155405	18	0.0106146	Yes	No
Nerve-Tibial	520	CTB-193M12.5	ENSG00000280206.1	16	0.00115964	0.0208735	18	0.0319673	Yes	No
Nerve-Tibial	520	MYH11	ENSG00000133392.17	16	1.05859e-05	0.000211718	20	0.00514048	Yes	Yes
Nerve-Tibial	520	FOPNL	ENSG00000133393.12	16	1.4045e-05	0.000280901	20	0.00568629	Yes	Yes
Nerve-Tibial	520	ABCC1	ENSG00000103222.18	16	0.000229403	0.00550568	24	0.0169759	Yes	No
Nerve-Tibial	520	ABCC6	ENSG00000091262.15	16	0.000262089	0.00629014	24	0.0179526	Yes	No
Nerve-Tibial	520	NOMO3	ENSG00000103226.17	16	7.73564e-11	1.93391e-09	25	2.04822e-06	Yes	Yes
Nerve-Tibial	520	AC138969.4	ENSG00000183889.12	16	6.16621e-05	0.00154155	25	0.0106	Yes	No
Nerve-Tibial	520	NPIPA7	ENSG00000214967.5	16	0.000341779	0.00888626	26	0.0206373	Yes	No
Nerve-Tibial	520	XYLT1	ENSG00000103489.11	16	5.64112e-05	0.00157951	28	0.0106485	Yes	No
Nerve-Tibial	520	NPIPA8	ENSG00000214940.8	16	0.000452296	0.0104028	23	0.0222959	Yes	No
Nerve-Tibial	520	RP11-1212A22.4	ENSG00000233024.7	16	0.000301726	0.0069397	23	0.0185933	Yes	No
Nerve-Tibial	520	NOMO2	ENSG00000185164.14	16	2.14834e-05	0.000558568	26	0.00739341	Yes	Yes
Nerve-Tibial	520	RPS15A	ENSG00000134419.15	16	0.000107438	0.00257851	24	0.0126814	Yes	No
Nerve-Tibial	520	ARL6IP1	ENSG00000170540.14	16	4.23819e-05	0.00101717	24	0.00928264	Yes	Yes
Nerve-Tibial	520	SMG1	ENSG00000157106.16	16	5.3992e-05	0.0013498	25	0.0101177	Yes	No
Nerve-Tibial	520	TMC7	ENSG00000170537.12	16	1.24629e-05	0.000286646	23	0.00568629	Yes	Yes
Nerve-Tibial	520	RP11-626G11.1	ENSG00000261357.1	16	0.000359549	0.00791008	22	0.0196635	Yes	No
Nerve-Tibial	520	COQ7	ENSG00000167186.10	16	0.000669286	0.0147243	22	0.0263676	Yes	No
Nerve-Tibial	520	RP11-626G11.4	ENSG00000260430.1	16	0.0028081	0.0617783	22	0.0680219	No	No
Nerve-Tibial	520	RP11-626G11.6	ENSG00000278389.1	16	0.00125687	0.0276512	22	0.037838	Yes	No
Nerve-Tibial	520	ITPRIPL2	ENSG00000205730.6	16	0.00118581	0.0272736	23	0.037518	Yes	No
Nerve-Tibial	520	SYT17	ENSG00000103528.16	16	0.000528193	0.0132048	25	0.0249626	Yes	No
Nerve-Tibial	520	TMC5	ENSG00000103534.16	16	0.000455754	0.0123054	27	0.0241389	Yes	No
Nerve-Tibial	520	GDE1	ENSG00000006007.11	16	7.71797e-05	0.00216103	28	0.0118304	Yes	No
Nerve-Tibial	520	CCP110	ENSG00000103540.16	16	0.0021278	0.0595783	28	0.0660359	No	No
Nerve-Tibial	520	C16orf62	ENSG00000103544.14	16	0.000689834	0.020695	30	0.0318266	Yes	No
Nerve-Tibial	520	KNOP1	ENSG00000103550.13	16	4.87502e-05	0.0014625	30	0.010384	Yes	No
Nerve-Tibial	520	IQCK	ENSG00000174628.16	16	0.000215469	0.00667954	31	0.0183464	Yes	No
Nerve-Tibial	520	GPRC5B	ENSG00000167191.11	16	0.000150313	0.00450939	30	0.0157386	Yes	No
Nerve-Tibial	520	GP2	ENSG00000169347.16	16	0.000565355	0.0158299	28	0.0274246	Yes	No
Nerve-Tibial	520	ACSM5	ENSG00000183549.10	16	0.00212983	0.0553757	26	0.0623219	No	No
Nerve-Tibial	520	ACSM3	ENSG00000005187.11	16	0.000100288	0.00240692	24	0.0122907	Yes	No
Nerve-Tibial	520	ACSM1	ENSG00000166743.9	16	1.96098e-05	0.000470634	24	0.00703543	Yes	Yes
Nerve-Tibial	520	THUMPD1	ENSG00000066654.13	16	0.000313088	0.00720102	23	0.0189389	Yes	No
Nerve-Tibial	520	ERI2	ENSG00000196678.13	16	4.85962e-05	0.00111771	23	0.00955801	Yes	Yes
Nerve-Tibial	520	AC004381.6	ENSG00000005189.19	16	7.17233e-06	0.000164963	23	0.0046809	Yes	Yes
Nerve-Tibial	520	DCUN1D3	ENSG00000188215.9	16	0.00022921	0.00504262	22	0.0163928	Yes	No
Nerve-Tibial	520	LYRM1	ENSG00000102897.9	16	0.00105679	0.0232493	22	0.0340049	Yes	No
Nerve-Tibial	520	TMEM159	ENSG00000011638.10	16	0.00103594	0.0196828	19	0.0309038	Yes	No
Nerve-Tibial	520	CRYM	ENSG00000103316.10	16	2.95852e-09	5.62119e-08	19	2.78203e-05	Yes	Yes
Nerve-Tibial	520	CRYM-AS1	ENSG00000189149.11	16	0.000376509	0.00677716	18	0.01845	Yes	No
Nerve-Tibial	520	NPIPB3	ENSG00000169246.16	16	0.00148888	0.0253109	17	0.0358797	Yes	No
Nerve-Tibial	520	METTL9	ENSG00000197006.13	16	0.000542946	0.00814418	15	0.019862	Yes	No
Nerve-Tibial	520	IGSF6	ENSG00000140749.8	16	0.000186251	0.00260752	14	0.0127161	Yes	No
Nerve-Tibial	520	OTOA	ENSG00000155719.16	16	0.000338053	0.00507079	15	0.016434	Yes	No
Nerve-Tibial	520	RP11-645C24.5	ENSG00000260306.1	16	0.00136703	0.0191384	14	0.0304376	Yes	No
Nerve-Tibial	520	NPIPB4	ENSG00000185864.16	16	0.00293004	0.0439505	15	0.0521731	No	No
Nerve-Tibial	520	UQCRC2	ENSG00000140740.10	16	0.000308136	0.00462205	15	0.0158797	Yes	No
Nerve-Tibial	520	PDZD9	ENSG00000155714.13	16	0.000621484	0.00932225	15	0.0210856	Yes	No
Nerve-Tibial	520	C16orf52	ENSG00000185716.11	16	0.00231032	0.0369651	16	0.0459635	Yes	No
Nerve-Tibial	520	VWA3A	ENSG00000175267.14	16	2.18042e-10	3.48867e-09	16	3.19423e-06	Yes	Yes
Nerve-Tibial	520	SDR42E2	ENSG00000183921.7	16	0.000615452	0.00923179	15	0.020974	Yes	No
Nerve-Tibial	520	EEF2K	ENSG00000103319.11	16	5.45691e-05	0.000927675	17	0.00903595	Yes	Yes
Nerve-Tibial	520	POLR3E	ENSG00000058600.15	16	0.00427139	0.0683422	16	0.0739297	No	No
Nerve-Tibial	520	CDR2	ENSG00000140743.7	16	0.000830821	0.0141239	17	0.025807	Yes	No
Nerve-Tibial	520	NPIPB5	ENSG00000243716.10	16	0.000936023	0.0168484	18	0.0283495	Yes	No
Nerve-Tibial	520	CTC-591M7.1	ENSG00000283213.1	16	0.00361793	0.0723587	20	0.0775281	No	No
Nerve-Tibial	520	HS3ST2	ENSG00000122254.6	16	0.000105983	0.00222564	21	0.0119344	Yes	No
Nerve-Tibial	520	USP31	ENSG00000103404.14	16	0.00228348	0.0548035	24	0.0618228	No	No
Nerve-Tibial	520	SCNN1G	ENSG00000166828.2	16	0.000179789	0.00431494	24	0.0154816	Yes	No
Nerve-Tibial	520	SCNN1B	ENSG00000168447.10	16	0.00213838	0.055598	26	0.0625336	No	No
Nerve-Tibial	520	COG7	ENSG00000168434.12	16	0.000248455	0.00645983	26	0.018118	Yes	No
Nerve-Tibial	520	CTD-2270L9.4	ENSG00000260136.5	16	0.000101658	0.0026431	26	0.0127981	Yes	No
Nerve-Tibial	520	GGA2	ENSG00000103365.15	16	2.73136e-05	0.000737468	27	0.00824919	Yes	Yes
Nerve-Tibial	520	EARS2	ENSG00000103356.15	16	0.00222038	0.0621707	28	0.0683525	No	No
Nerve-Tibial	520	UBFD1	ENSG00000103353.15	16	0.000697817	0.0195389	28	0.0307861	Yes	No
Nerve-Tibial	520	NDUFAB1	ENSG00000004779.9	16	0.000249331	0.00698126	28	0.0186438	Yes	No
Nerve-Tibial	520	PALB2	ENSG00000083093.9	16	0.000387259	0.0112305	29	0.0230682	Yes	No
Nerve-Tibial	520	DCTN5	ENSG00000166847.9	16	0.000539556	0.0156471	29	0.0272522	Yes	No
Nerve-Tibial	520	PLK1	ENSG00000166851.14	16	4.18246e-05	0.00121291	29	0.00976718	Yes	Yes
Nerve-Tibial	520	CHP2	ENSG00000166869.2	16	0.000232921	0.0067547	29	0.0184221	Yes	No
Nerve-Tibial	520	PRKCB	ENSG00000166501.12	16	0.000150067	0.00510227	34	0.0164914	Yes	No
Nerve-Tibial	520	RBBP6	ENSG00000122257.18	16	2.26515e-05	0.000702196	31	0.00809227	Yes	Yes
Nerve-Tibial	520	TNRC6A	ENSG00000090905.18	16	0.000904993	0.0307698	34	0.0405149	Yes	No
Nerve-Tibial	520	SLC5A11	ENSG00000158865.12	16	6.91516e-05	0.00221285	32	0.0119125	Yes	No
Nerve-Tibial	520	ARHGAP17	ENSG00000140750.16	16	0.000241554	0.00797127	33	0.0197177	Yes	No
Nerve-Tibial	520	LINC02175	ENSG00000262155.1	16	0.000299425	0.0095816	32	0.0213874	Yes	No
Nerve-Tibial	520	LCMT1-AS1	ENSG00000260448.5	16	0.000711392	0.0227646	32	0.0336127	Yes	No
Nerve-Tibial	520	LCMT1	ENSG00000205629.11	16	0.000555658	0.0183367	33	0.0297273	Yes	No
Nerve-Tibial	520	AQP8	ENSG00000103375.10	16	2.3003e-06	7.36097e-05	32	0.00340389	Yes	Yes
Nerve-Tibial	520	ZKSCAN2	ENSG00000155592.15	16	0.000597383	0.0191163	32	0.0304156	Yes	No
Nerve-Tibial	520	CTD-2547G23.4	ENSG00000274925.1	16	0.000301198	0.00963835	32	0.0214401	Yes	No
Nerve-Tibial	520	HS3ST4	ENSG00000182601.6	16	0.000232349	0.00952632	41	0.0213285	Yes	No
Nerve-Tibial	520	C16orf82	ENSG00000234186.2	16	0.000337919	0.0104755	31	0.0223731	Yes	No
Nerve-Tibial	520	KDM8	ENSG00000155666.11	16	0.000839688	0.0251907	30	0.0357825	Yes	No
Nerve-Tibial	520	NSMCE1	ENSG00000169189.16	16	9.06483e-05	0.0028101	31	0.0130838	Yes	No
Nerve-Tibial	520	IL4R	ENSG00000077238.13	16	4.26161e-05	0.00127848	30	0.00993279	Yes	Yes
Nerve-Tibial	520	IL21R	ENSG00000103522.15	16	6.61295e-05	0.00191776	29	0.0113275	Yes	No
Nerve-Tibial	520	GTF3C1	ENSG00000077235.17	16	0.000280954	0.00814766	29	0.0198653	Yes	No
Nerve-Tibial	520	KIAA0556	ENSG00000047578.12	16	5.4938e-05	0.00153826	28	0.0105953	Yes	No
Nerve-Tibial	520	GSG1L	ENSG00000169181.12	16	0.000338096	0.00879049	26	0.0205516	Yes	No
Nerve-Tibial	520	XPO6	ENSG00000169180.11	16	0.000756413	0.0166411	22	0.0281429	Yes	No
Nerve-Tibial	520	SBK1	ENSG00000188322.4	16	0.000210078	0.00441163	21	0.0156256	Yes	No
Nerve-Tibial	520	NPIPB6	ENSG00000198156.10	16	0.000296477	0.00622602	21	0.0178691	Yes	No
Nerve-Tibial	520	EIF3CL	ENSG00000205609.12	16	0.00281691	0.059155	21	0.0656354	No	No
Nerve-Tibial	520	NPIPB7	ENSG00000233232.6	16	1.14186e-05	0.000228372	20	0.00527358	Yes	Yes
Nerve-Tibial	520	CLN3	ENSG00000188603.18	16	0.00362022	0.0724045	20	0.0775681	No	No
Nerve-Tibial	520	APOBR	ENSG00000184730.10	16	0.000476395	0.00905151	19	0.0208009	Yes	No
Nerve-Tibial	520	IL27	ENSG00000197272.2	16	0.00176641	0.0335617	19	0.0430184	Yes	No
Nerve-Tibial	520	NUPR1	ENSG00000176046.8	16	0.00170922	0.0324751	19	0.0420255	Yes	No
Nerve-Tibial	520	SGF29	ENSG00000176476.8	16	0.000176697	0.00335724	19	0.0139945	Yes	No
Nerve-Tibial	520	SULT1A2	ENSG00000197165.10	16	0.00130113	0.0247215	19	0.0353147	Yes	No
Nerve-Tibial	520	SULT1A1	ENSG00000196502.11	16	0.000968908	0.0184093	19	0.029769	Yes	No
Nerve-Tibial	520	NPIPB8	ENSG00000255524.7	16	0.000295287	0.00590573	20	0.0175279	Yes	No
Nerve-Tibial	520	EIF3C	ENSG00000184110.14	16	0.00312333	0.0624667	20	0.068595	No	No
Nerve-Tibial	520	NPIPB9	ENSG00000196993.8	16	0.0047179	0.0943581	20	0.0979804	No	No
Nerve-Tibial	520	RP11-1348G14.4	ENSG00000251417.2	16	0.000467545	0.00888335	19	0.0206347	Yes	No
Nerve-Tibial	520	ATXN2L	ENSG00000168488.18	16	6.6711e-06	0.000126751	19	0.00425154	Yes	Yes
Nerve-Tibial	520	TUFM	ENSG00000178952.10	16	3.99849e-05	0.000759713	19	0.00835548	Yes	Yes
Nerve-Tibial	520	SH2B1	ENSG00000178188.14	16	5.14546e-05	0.000977637	19	0.00917606	Yes	Yes
Nerve-Tibial	520	ATP2A1	ENSG00000196296.13	16	8.64059e-05	0.00164171	19	0.0107599	Yes	No
Nerve-Tibial	520	RABEP2	ENSG00000177548.12	16	4.90194e-06	9.31368e-05	19	0.00375464	Yes	Yes
Nerve-Tibial	520	CD19	ENSG00000177455.12	16	2.13627e-06	3.84529e-05	18	0.00251482	Yes	Yes
Nerve-Tibial	520	NFATC2IP	ENSG00000176953.12	16	8.69004e-08	1.56421e-06	18	0.000333067	Yes	Yes
Nerve-Tibial	520	SPNS1	ENSG00000169682.17	16	0.000431804	0.00777248	18	0.0195131	Yes	No
Nerve-Tibial	520	LAT	ENSG00000213658.11	16	7.67363e-05	0.00138125	18	0.0102031	Yes	No
Nerve-Tibial	520	RP11-426C22.5	ENSG00000260517.2	16	0.000301497	0.00512546	17	0.0165139	Yes	No
Nerve-Tibial	520	RP11-426C22.4	ENSG00000259807.1	16	0.000257904	0.00412647	16	0.0151757	Yes	No
Nerve-Tibial	520	RP11-426C22.6	ENSG00000260953.1	16	0.000432265	0.00648398	15	0.0181459	Yes	No
Nerve-Tibial	520	RP11-426C22.8	ENSG00000277999.1	16	0.0001047	0.0015705	15	0.0106387	Yes	No
Nerve-Tibial	520	NPIPB11	ENSG00000254206.5	16	0.000975212	0.0146282	15	0.0262709	Yes	No
Nerve-Tibial	520	BOLA2	ENSG00000183336.8	16	0.00366765	0.0550148	15	0.0620163	No	No
Nerve-Tibial	520	SULT1A4	ENSG00000213648.10	16	0.00278328	0.0445325	16	0.0526421	No	No
Nerve-Tibial	520	NPIPB12	ENSG00000169203.16	16	0.000214717	0.00343548	16	0.0141626	Yes	No
Nerve-Tibial	520	SPN	ENSG00000197471.11	16	0.00046165	0.00692475	15	0.0185769	Yes	No
Nerve-Tibial	520	QPRT	ENSG00000103485.17	16	0.00187464	0.0281196	15	0.0382305	Yes	No
Nerve-Tibial	520	C16orf54	ENSG00000185905.3	16	0.00267862	0.0401794	15	0.0487617	Yes	No
Nerve-Tibial	520	KIF22	ENSG00000079616.12	16	0.000356495	0.00534743	15	0.0168402	Yes	No
Nerve-Tibial	520	MAZ	ENSG00000103495.13	16	0.000342073	0.00513109	15	0.0165158	Yes	No
Nerve-Tibial	520	PRRT2	ENSG00000167371.17	16	0.00123937	0.0185906	15	0.0299171	Yes	No
Nerve-Tibial	520	PAGR1	ENSG00000280789.1	16	0.00136193	0.020429	15	0.0315746	Yes	No
Nerve-Tibial	520	MVP	ENSG00000013364.18	16	0.000601144	0.00901716	15	0.020757	Yes	No
Nerve-Tibial	520	CDIPT	ENSG00000103502.13	16	0.000173492	0.00260238	15	0.0127079	Yes	No
Nerve-Tibial	520	SEZ6L2	ENSG00000174938.14	16	0.00737266	0.11059	15	0.113313	No	No
Nerve-Tibial	520	ASPHD1	ENSG00000174939.10	16	0.00449106	0.0673659	15	0.073003	No	No
Nerve-Tibial	520	KCTD13	ENSG00000174943.9	16	0.000409648	0.00614472	15	0.0177757	Yes	No
Nerve-Tibial	520	TMEM219	ENSG00000149932.16	16	0.00353147	0.052972	15	0.0601617	No	No
Nerve-Tibial	520	TAOK2	ENSG00000149930.17	16	0.0015317	0.0229755	15	0.0337992	Yes	No
Nerve-Tibial	520	HIRIP3	ENSG00000149929.15	16	0.00215486	0.0323229	15	0.0418894	Yes	No
Nerve-Tibial	520	INO80E	ENSG00000169592.14	16	0.0016788	0.025182	15	0.0357772	Yes	No
Nerve-Tibial	520	DOC2A	ENSG00000149927.17	16	0.00108112	0.0162169	15	0.0277743	Yes	No
Nerve-Tibial	520	FAM57B	ENSG00000149926.13	16	0.000512099	0.00768148	15	0.0194254	Yes	No
Nerve-Tibial	520	ALDOA	ENSG00000149925.17	16	0.000409638	0.00614456	15	0.0177757	Yes	No
Nerve-Tibial	520	PPP4C	ENSG00000149923.13	16	0.000273798	0.00410698	15	0.0151352	Yes	No
Nerve-Tibial	520	TBX6	ENSG00000149922.10	16	0.000445144	0.00667716	15	0.018346	Yes	No
Nerve-Tibial	520	YPEL3	ENSG00000090238.11	16	0.00249426	0.0374138	15	0.0463496	Yes	No
Nerve-Tibial	520	GDPD3	ENSG00000102886.14	16	0.00220751	0.0331127	15	0.0426443	Yes	No
Nerve-Tibial	520	MAPK3	ENSG00000102882.11	16	0.00171853	0.0257779	15	0.0362304	Yes	No
Nerve-Tibial	520	CORO1A	ENSG00000102879.15	16	0.00122908	0.0159781	13	0.0275431	Yes	No
Nerve-Tibial	520	BOLA2B	ENSG00000169627.7	16	0.000286653	0.00372649	13	0.0146422	Yes	No
Nerve-Tibial	520	SLX1A	ENSG00000132207.17	16	0.00585412	0.0761036	13	0.0809914	No	No
Nerve-Tibial	520	SULT1A3	ENSG00000261052.5	16	0.00180331	0.023443	13	0.0341572	Yes	No
Nerve-Tibial	520	RP11-347C12.3	ENSG00000258130.7	16	0.000331493	0.00430941	13	0.0154703	Yes	No
Nerve-Tibial	520	NPIPB13	ENSG00000198064.13	16	2.22847e-05	0.000289701	13	0.00569074	Yes	Yes
Nerve-Tibial	520	CD2BP2	ENSG00000169217.8	16	0.000382244	0.00458693	12	0.0158363	Yes	No
Nerve-Tibial	520	RP11-347C12.10	ENSG00000260219.2	16	0.000917503	0.01101	12	0.0228917	Yes	No
Nerve-Tibial	520	TBC1D10B	ENSG00000169221.13	16	0.00197911	0.0237494	12	0.0344283	Yes	No
Nerve-Tibial	520	MYLPF	ENSG00000180209.11	16	0.000106759	0.0012811	12	0.0099447	Yes	Yes
Nerve-Tibial	520	ZNF48	ENSG00000180035.12	16	0.00129365	0.0168174	13	0.0283182	Yes	No
Nerve-Tibial	520	SEPT1	ENSG00000180096.11	16	0.000128235	0.00166706	13	0.0108051	Yes	No
Nerve-Tibial	520	ZNF771	ENSG00000179965.11	16	1.75261e-06	2.27839e-05	13	0.00188985	Yes	Yes
Nerve-Tibial	520	DCTPP1	ENSG00000179958.8	16	0.000206886	0.00268951	13	0.0128978	Yes	No
Nerve-Tibial	520	SEPHS2	ENSG00000179918.18	16	0.000615228	0.00799796	13	0.0197437	Yes	No
Nerve-Tibial	520	ITGAL	ENSG00000005844.17	16	7.99761e-05	0.00103969	13	0.00936027	Yes	Yes
Nerve-Tibial	520	ZNF768	ENSG00000169957.9	16	0.000373222	0.00485189	13	0.0160865	Yes	No
Nerve-Tibial	520	ZNF747	ENSG00000169955.7	16	0.00768933	0.0999613	13	0.103266	No	No
Nerve-Tibial	520	ZNF764	ENSG00000169951.9	16	0.000133209	0.00186493	14	0.0112283	Yes	No
Nerve-Tibial	520	ZNF688	ENSG00000229809.8	16	1.46203e-06	2.04684e-05	14	0.00179338	Yes	Yes
Nerve-Tibial	520	ZNF785	ENSG00000197162.9	16	1.10094e-11	1.54131e-10	14	2.82245e-07	Yes	Yes
Nerve-Tibial	520	ZNF689	ENSG00000156853.12	16	0.00269724	0.0377614	14	0.0466496	Yes	No
Nerve-Tibial	520	PRR14	ENSG00000156858.11	16	3.36264e-07	4.70769e-06	14	0.000724431	Yes	Yes
Nerve-Tibial	520	FBRS	ENSG00000156860.15	16	0.000553387	0.00774742	14	0.0194934	Yes	No
Nerve-Tibial	520	SRCAP	ENSG00000080603.16	16	6.18676e-06	9.28014e-05	15	0.00375139	Yes	Yes
Nerve-Tibial	520	TMEM265	ENSG00000281991.1	16	0.00287127	0.043069	15	0.0513697	No	No
Nerve-Tibial	520	PHKG2	ENSG00000156873.15	16	1.66647e-05	0.00024997	15	0.00542924	Yes	Yes
Nerve-Tibial	520	CCDC189	ENSG00000196118.11	16	0.000298014	0.00447021	15	0.0156937	Yes	No
Nerve-Tibial	520	RNF40	ENSG00000103549.21	16	0.00021641	0.00324615	15	0.0138498	Yes	No
Nerve-Tibial	520	ZNF629	ENSG00000102870.5	16	0.000156647	0.00234971	15	0.0121892	Yes	No
Nerve-Tibial	520	RP11-2C24.7	ENSG00000274678.1	16	2.4139e-05	0.000362086	15	0.00619418	Yes	Yes
Nerve-Tibial	520	BCL7C	ENSG00000099385.11	16	0.000159617	0.00239426	15	0.0122821	Yes	No
Nerve-Tibial	520	CTF1	ENSG00000150281.6	16	0.00116571	0.0174856	15	0.0289274	Yes	No
Nerve-Tibial	520	FBXL19	ENSG00000099364.16	16	0.0141113	0.211669	15	0.212481	No	No
Nerve-Tibial	520	ORAI3	ENSG00000175938.6	16	0.000492404	0.00738606	15	0.0191624	Yes	No
Nerve-Tibial	520	RP11-1072A3.4	ENSG00000275263.1	16	0.000301273	0.00451909	15	0.0157386	Yes	No
Nerve-Tibial	520	SETD1A	ENSG00000099381.17	16	0.00127242	0.0190863	15	0.0303904	Yes	No
Nerve-Tibial	520	HSD3B7	ENSG00000099377.13	16	0.00203217	0.0304826	15	0.0402787	Yes	No
Nerve-Tibial	520	STX1B	ENSG00000099365.10	16	0.000216533	0.003248	15	0.0138505	Yes	No
Nerve-Tibial	520	STX4	ENSG00000103496.14	16	0.00102951	0.0154426	15	0.0270598	Yes	No
Nerve-Tibial	520	RP11-196G11.2	ENSG00000260911.2	16	0.00171479	0.0257218	15	0.0361753	Yes	No
Nerve-Tibial	520	RP11-196G11.6	ENSG00000232748.3	16	0.0001307	0.0019605	15	0.0114385	Yes	No
Nerve-Tibial	520	ZNF668	ENSG00000167394.12	16	9.29344e-06	0.000139402	15	0.00443068	Yes	Yes
Nerve-Tibial	520	ZNF646	ENSG00000167395.10	16	0.000608699	0.00913049	15	0.0208945	Yes	No
Nerve-Tibial	520	PRSS53	ENSG00000151006.7	16	0.00288928	0.0433392	15	0.0516113	No	No
Nerve-Tibial	520	VKORC1	ENSG00000167397.14	16	0.00514462	0.0771693	15	0.081944	No	No
Nerve-Tibial	520	BCKDK	ENSG00000103507.13	16	0.000345901	0.00484261	14	0.016083	Yes	No
Nerve-Tibial	520	KAT8	ENSG00000103510.19	16	0.000281551	0.00394171	14	0.0149659	Yes	No
Nerve-Tibial	520	PRSS8	ENSG00000052344.15	16	0.000110885	0.00155239	14	0.0106146	Yes	No
Nerve-Tibial	520	PRSS36	ENSG00000178226.10	16	0.00073837	0.0103372	14	0.0222295	Yes	No
Nerve-Tibial	520	FUS	ENSG00000089280.18	16	0.00043869	0.00614166	14	0.0177728	Yes	No
Nerve-Tibial	520	PYCARD	ENSG00000103490.13	16	0.00101843	0.0142581	14	0.0259459	Yes	No
Nerve-Tibial	520	TRIM72	ENSG00000177238.13	16	0.000402402	0.00563363	14	0.0171411	Yes	No
Nerve-Tibial	520	PYDC1	ENSG00000169900.7	16	0.0007425	0.010395	14	0.0222901	Yes	No
Nerve-Tibial	520	ITGAM	ENSG00000169896.16	16	0.000749449	0.0104923	14	0.0223824	Yes	No
Nerve-Tibial	520	ITGAX	ENSG00000140678.16	16	0.000552658	0.00773722	14	0.0194808	Yes	No
Nerve-Tibial	520	ITGAD	ENSG00000156886.11	16	0.000758347	0.0106169	14	0.0225149	Yes	No
Nerve-Tibial	520	COX6A2	ENSG00000156885.5	16	0.00160317	0.0224444	14	0.0333281	Yes	No
Nerve-Tibial	520	ZNF843	ENSG00000176723.9	16	0.00239461	0.0335246	14	0.0429966	Yes	No
Nerve-Tibial	520	RP11-452L6.1	ENSG00000261474.1	16	0.000607698	0.00850777	14	0.0202774	Yes	No
Nerve-Tibial	520	ARMC5	ENSG00000140691.16	16	0.000109315	0.00153041	14	0.0105847	Yes	No
Nerve-Tibial	520	TGFB1I1	ENSG00000140682.18	16	0.00193703	0.0271184	14	0.0373911	Yes	No
Nerve-Tibial	520	SLC5A2	ENSG00000140675.12	16	0.000675997	0.00878796	13	0.0205516	Yes	No
Nerve-Tibial	520	C16orf58	ENSG00000140688.16	16	0.00280977	0.036527	13	0.0455921	Yes	No
Nerve-Tibial	520	ZNF720	ENSG00000197302.10	16	0.00341007	0.044331	13	0.0524818	No	No
Nerve-Tibial	520	ZNF267	ENSG00000185947.14	16	0.0027359	0.0328308	12	0.0423707	Yes	No
Nerve-Tibial	520	TP53TG3D	ENSG00000205456.11	16	0.00114293	0.0114293	10	0.0232622	Yes	No
Nerve-Tibial	520	SHCBP1	ENSG00000171241.8	16	0.00217206	0.0130323	6	0.0248026	Yes	No
Nerve-Tibial	520	RP11-46D6.1	ENSG00000261512.2	16	0.00105334	0.00632006	6	0.0179767	Yes	No
Nerve-Tibial	520	VPS35	ENSG00000069329.16	16	0.00144047	0.00864285	6	0.0204164	Yes	No
Nerve-Tibial	520	ORC6	ENSG00000091651.8	16	1.12888e-05	6.77327e-05	6	0.00327261	Yes	Yes
Nerve-Tibial	520	MYLK3	ENSG00000140795.12	16	0.0167409	0.100445	6	0.103719	No	No
Nerve-Tibial	520	C16orf87	ENSG00000155330.9	16	0.000644666	0.00451266	7	0.0157386	Yes	No
Nerve-Tibial	520	GPT2	ENSG00000166123.13	16	0.00290432	0.0232346	8	0.0339969	Yes	No
Nerve-Tibial	520	DNAJA2	ENSG00000069345.11	16	0.000667136	0.00600422	9	0.0176201	Yes	No
Nerve-Tibial	520	NETO2	ENSG00000171208.9	16	0.00134261	0.0134261	10	0.0251666	Yes	No
Nerve-Tibial	520	ITFG1	ENSG00000129636.12	16	1.01659e-05	0.000121991	12	0.00417714	Yes	Yes
Nerve-Tibial	520	PHKB	ENSG00000102893.15	16	0.000337445	0.00472424	14	0.0159646	Yes	No
Nerve-Tibial	520	ABCC11	ENSG00000121270.15	16	3.00222e-05	0.000570421	19	0.00745578	Yes	Yes
Nerve-Tibial	520	LONP2	ENSG00000102910.13	16	0.00213122	0.0426243	20	0.0509815	No	No
Nerve-Tibial	520	SIAH1	ENSG00000196470.11	16	0.00279498	0.0558995	20	0.0627927	No	No
Nerve-Tibial	520	N4BP1	ENSG00000102921.7	16	0.0010394	0.0228669	22	0.0336966	Yes	No
Nerve-Tibial	520	RP11-42I10.1	ENSG00000260086.2	16	0.00170377	0.0408904	24	0.0494052	Yes	No
Nerve-Tibial	520	CBLN1	ENSG00000102924.11	16	1.60926e-05	0.000386223	24	0.00638313	Yes	Yes
Nerve-Tibial	520	ZNF423	ENSG00000102935.11	16	9.51628e-06	0.000275972	29	0.0056782	Yes	Yes
Nerve-Tibial	520	CNEP1R1	ENSG00000205423.11	16	0.00097919	0.0235006	24	0.0342221	Yes	No
Nerve-Tibial	520	HEATR3	ENSG00000155393.12	16	0.00332406	0.0831015	25	0.0874622	No	No
Nerve-Tibial	520	PAPD5	ENSG00000121274.12	16	1.15266e-05	0.000288165	25	0.00568629	Yes	Yes
Nerve-Tibial	520	ADCY7	ENSG00000121281.12	16	3.75162e-06	9.37904e-05	25	0.00375464	Yes	Yes
Nerve-Tibial	520	BRD7	ENSG00000166164.15	16	4.52306e-05	0.00113076	25	0.0095656	Yes	Yes
Nerve-Tibial	520	NKD1	ENSG00000140807.6	16	0.00150528	0.0391374	26	0.0478076	Yes	No
Nerve-Tibial	520	SNX20	ENSG00000167208.14	16	0.00145491	0.0363728	25	0.0454741	Yes	No
Nerve-Tibial	520	NOD2	ENSG00000167207.11	16	0.000666604	0.0166651	25	0.0281497	Yes	No
Nerve-Tibial	520	CYLD	ENSG00000083799.17	16	0.000397459	0.00993647	25	0.0218004	Yes	No
Nerve-Tibial	520	SALL1	ENSG00000103449.11	16	6.55048e-05	0.00163762	25	0.0107484	Yes	No
Nerve-Tibial	520	TOX3	ENSG00000103460.16	16	0.00113269	0.0317152	28	0.0413565	Yes	No
Nerve-Tibial	520	RP11-467J12.4	ENSG00000277639.2	16	0.000419875	0.0113366	27	0.0231874	Yes	No
Nerve-Tibial	520	CHD9	ENSG00000177200.16	16	0.000216591	0.0069309	32	0.0185843	Yes	No
Nerve-Tibial	520	RBL2	ENSG00000103479.15	16	1.01887e-05	0.000305661	30	0.00584265	Yes	Yes
Nerve-Tibial	520	AKTIP	ENSG00000166971.16	16	0.00114143	0.0342429	30	0.0436031	Yes	No
Nerve-Tibial	520	RPGRIP1L	ENSG00000103494.12	16	0.000217751	0.00696803	32	0.0186275	Yes	No
Nerve-Tibial	520	FTO	ENSG00000140718.20	16	0.000114345	0.00423078	37	0.0153627	Yes	No
Nerve-Tibial	520	IRX3	ENSG00000177508.11	16	8.82506e-05	0.00273577	31	0.0129921	Yes	No
Nerve-Tibial	520	RP11-434E6.4	ENSG00000277559.1	16	0.00295115	0.0914857	31	0.0953439	No	No
Nerve-Tibial	520	CRNDE	ENSG00000245694.9	16	0.000349534	0.0118841	34	0.0236907	Yes	No
Nerve-Tibial	520	IRX5	ENSG00000176842.14	16	0.000442772	0.0146115	33	0.0262549	Yes	No
Nerve-Tibial	520	IRX6	ENSG00000159387.7	16	0.000268123	0.00857992	32	0.0203598	Yes	No
Nerve-Tibial	520	MMP2	ENSG00000087245.12	16	0.000178984	0.00590648	33	0.0175279	Yes	No
Nerve-Tibial	520	RP11-212I21.2	ENSG00000260135.6	16	0.000674683	0.0215898	32	0.0325596	Yes	No
Nerve-Tibial	520	LPCAT2	ENSG00000087253.12	16	4.75315e-06	0.000152101	32	0.00454285	Yes	Yes
Nerve-Tibial	520	RP11-212I21.4	ENSG00000261997.1	16	0.00025923	0.00803614	31	0.0197793	Yes	No
Nerve-Tibial	520	CAPNS2	ENSG00000256812.1	16	5.20358e-05	0.00161311	31	0.0107125	Yes	No
Nerve-Tibial	520	SLC6A2	ENSG00000103546.18	16	0.00013907	0.00445024	32	0.0156871	Yes	No
Nerve-Tibial	520	CES1	ENSG00000198848.12	16	0.000639291	0.0204573	32	0.031597	Yes	No
Nerve-Tibial	520	RP11-461O7.1	ENSG00000246379.6	16	2.59669e-08	8.56909e-07	33	0.00021205	Yes	Yes
Nerve-Tibial	520	GNAO1	ENSG00000087258.14	16	6.13499e-05	0.0020859	34	0.0117101	Yes	No
Nerve-Tibial	520	AMFR	ENSG00000159461.14	16	0.000153106	0.00489938	32	0.0161692	Yes	No
Nerve-Tibial	520	NUDT21	ENSG00000167005.13	16	0.000633713	0.0196451	31	0.0308846	Yes	No
Nerve-Tibial	520	OGFOD1	ENSG00000087263.16	16	0.0018861	0.0584691	31	0.0650319	No	No
Nerve-Tibial	520	BBS2	ENSG00000125124.11	16	0.000600229	0.0186071	31	0.0299351	Yes	No
Nerve-Tibial	520	MT3	ENSG00000087250.8	16	0.000545405	0.0163621	30	0.0278823	Yes	No
Nerve-Tibial	520	MT2A	ENSG00000125148.6	16	0.00041833	0.0125499	30	0.0243344	Yes	No
Nerve-Tibial	520	MT1E	ENSG00000169715.14	16	0.000170179	0.00510538	30	0.0164914	Yes	No
Nerve-Tibial	520	MT1M	ENSG00000205364.3	16	0.000518552	0.0155565	30	0.0271487	Yes	No
Nerve-Tibial	520	MT1A	ENSG00000205362.11	16	0.00122557	0.0367672	30	0.0457827	Yes	No
Nerve-Tibial	520	MT1F	ENSG00000198417.6	16	2.6089e-05	0.000782671	30	0.00843733	Yes	Yes
Nerve-Tibial	520	MT1G	ENSG00000125144.13	16	0.000565869	0.0169761	30	0.0284678	Yes	No
Nerve-Tibial	520	MT1H	ENSG00000205358.3	16	0.000400183	0.0120055	30	0.0238238	Yes	No
Nerve-Tibial	520	MT1X	ENSG00000187193.8	16	9.38609e-06	0.000281583	30	0.00568629	Yes	Yes
Nerve-Tibial	520	NUP93	ENSG00000102900.12	16	0.000831809	0.0266179	32	0.0369431	Yes	No
Nerve-Tibial	520	HERPUD1	ENSG00000051108.14	16	0.000130642	0.00404991	31	0.0150805	Yes	No
Nerve-Tibial	520	CETP	ENSG00000087237.10	16	0.00114216	0.035407	31	0.0446186	Yes	No
Nerve-Tibial	520	NLRC5	ENSG00000140853.15	16	0.000219875	0.00681612	31	0.0184976	Yes	No
Nerve-Tibial	520	CPNE2	ENSG00000140848.16	16	0.000215518	0.00668107	31	0.0183479	Yes	No
Nerve-Tibial	520	FAM192A	ENSG00000172775.16	16	0.000367673	0.0113979	31	0.0232279	Yes	No
Nerve-Tibial	520	RSPRY1	ENSG00000159579.13	16	4.55456e-05	0.00141191	31	0.0103131	Yes	No
Nerve-Tibial	520	ARL2BP	ENSG00000102931.7	16	5.1986e-05	0.00161157	31	0.0107125	Yes	No
Nerve-Tibial	520	PLLP	ENSG00000102934.9	16	0.00121692	0.0377245	31	0.0466174	Yes	No
Nerve-Tibial	520	CCL22	ENSG00000102962.4	16	0.000209854	0.00650548	31	0.018167	Yes	No
Nerve-Tibial	520	CX3CL1	ENSG00000006210.6	16	0.00013398	0.00428735	32	0.0154314	Yes	No
Nerve-Tibial	520	CCL17	ENSG00000102970.10	16	0.000113716	0.00363891	32	0.0144988	Yes	No
Nerve-Tibial	520	CIAPIN1	ENSG00000005194.14	16	0.00110277	0.0352887	32	0.0445138	Yes	No
Nerve-Tibial	520	COQ9	ENSG00000088682.13	16	1.58343e-05	0.000506696	32	0.00719391	Yes	Yes
Nerve-Tibial	520	POLR2C	ENSG00000102978.12	16	0.000156066	0.0049941	32	0.0163336	Yes	No
Nerve-Tibial	520	DOK4	ENSG00000125170.10	16	6.49914e-06	0.000207973	32	0.00510156	Yes	Yes
Nerve-Tibial	520	CCDC102A	ENSG00000135736.5	16	0.000335203	0.0107265	32	0.0226034	Yes	No
Nerve-Tibial	520	ADGRG5	ENSG00000159618.15	16	1.288e-05	0.000425041	33	0.00665243	Yes	Yes
Nerve-Tibial	520	ADGRG1	ENSG00000205336.11	16	0.000155545	0.00497744	32	0.0163053	Yes	No
Nerve-Tibial	520	ADGRG3	ENSG00000182885.16	16	0.00423192	0.13119	31	0.133338	No	No
Nerve-Tibial	520	DRC7	ENSG00000159625.14	16	0.000383831	0.0122826	32	0.0241126	Yes	No
Nerve-Tibial	520	KATNB1	ENSG00000140854.12	16	0.000682567	0.0218421	32	0.0327915	Yes	No
Nerve-Tibial	520	KIFC3	ENSG00000140859.15	16	0.000625243	0.0212583	34	0.0322707	Yes	No
Nerve-Tibial	520	TEPP	ENSG00000159648.11	16	5.26517e-05	0.00179016	34	0.0110784	Yes	No
Nerve-Tibial	520	ZNF319	ENSG00000166188.2	16	0.00114404	0.0388973	34	0.0475937	Yes	No
Nerve-Tibial	520	USB1	ENSG00000103005.11	16	0.000363068	0.0123443	34	0.0241661	Yes	No
Nerve-Tibial	520	MMP15	ENSG00000102996.4	16	0.000717846	0.0244068	34	0.0350374	Yes	No
Nerve-Tibial	520	CFAP20	ENSG00000070761.7	16	0.000767668	0.0261007	34	0.0364852	Yes	No
Nerve-Tibial	520	CSNK2A2	ENSG00000070770.8	16	0.00156805	0.0533137	34	0.060492	No	No
Nerve-Tibial	520	CCDC113	ENSG00000103021.9	16	0.000228083	0.00798292	35	0.0197299	Yes	No
Nerve-Tibial	520	GINS3	ENSG00000181938.13	16	0.00144429	0.0505503	35	0.0579598	No	No
Nerve-Tibial	520	NDRG4	ENSG00000103034.14	16	0.000725778	0.0246765	34	0.0352942	Yes	No
Nerve-Tibial	520	SETD6	ENSG00000103037.11	16	0.000339269	0.0111959	33	0.0230498	Yes	No
Nerve-Tibial	520	CNOT1	ENSG00000125107.17	16	6.45483e-05	0.00219464	34	0.0118585	Yes	No
Nerve-Tibial	520	SLC38A7	ENSG00000103042.8	16	0.000819539	0.0262253	32	0.0365747	Yes	No
Nerve-Tibial	520	GOT2	ENSG00000125166.12	16	1.30975e-05	0.000432218	33	0.00670744	Yes	Yes
Nerve-Tibial	520	RP11-467L24.1	ENSG00000259846.1	16	0.00122277	0.0379058	31	0.0467617	Yes	No
Nerve-Tibial	520	RP11-439I14.2	ENSG00000259859.1	16	0.000843751	0.023625	28	0.034335	Yes	No
Nerve-Tibial	520	CDH11	ENSG00000140937.13	16	0.00213819	0.068422	32	0.0739985	No	No
Nerve-Tibial	520	LINC02126	ENSG00000259847.1	16	0.000270466	0.00811397	30	0.0198395	Yes	No
Nerve-Tibial	520	LINC00922	ENSG00000261742.5	16	0.000378933	0.0125048	33	0.0242932	Yes	No
Nerve-Tibial	520	RP11-513N24.1	ENSG00000260695.1	16	0.00442065	0.119358	27	0.121853	No	No
Nerve-Tibial	520	CDH5	ENSG00000179776.17	16	0.00168613	0.038781	23	0.0474863	Yes	No
Nerve-Tibial	520	LINC00920	ENSG00000246898.1	16	0.000941889	0.0207216	22	0.031852	Yes	No
Nerve-Tibial	520	BEAN1	ENSG00000166546.13	16	0.000178126	0.0040969	23	0.01513	Yes	No
Nerve-Tibial	520	TK2	ENSG00000166548.15	16	0.000472451	0.0103939	22	0.0222901	Yes	No
Nerve-Tibial	520	CKLF	ENSG00000217555.12	16	0.00108056	0.0226918	21	0.0335589	Yes	No
Nerve-Tibial	520	CMTM1	ENSG00000089505.17	16	0.0128527	0.269906	21	0.270216	No	No
Nerve-Tibial	520	CMTM2	ENSG00000140932.9	16	4.68708e-05	0.000984288	21	0.0091867	Yes	Yes
Nerve-Tibial	520	CMTM3	ENSG00000140931.19	16	0.00113386	0.0238111	21	0.0344851	Yes	No
Nerve-Tibial	520	CMTM4	ENSG00000183723.12	16	0.000731859	0.015369	21	0.026999	Yes	No
Nerve-Tibial	520	DYNC1LI2	ENSG00000135720.12	16	0.000181437	0.00362875	20	0.0144708	Yes	No
Nerve-Tibial	520	RP11-63M22.1	ENSG00000260558.1	16	0.00108685	0.021737	20	0.0326885	Yes	No
Nerve-Tibial	520	RP11-61A14.4	ENSG00000246777.1	16	1.52542e-05	0.000305083	20	0.00583771	Yes	Yes
Nerve-Tibial	520	TERB1	ENSG00000249961.9	16	0.00115617	0.0231235	20	0.0339129	Yes	No
Nerve-Tibial	520	NAE1	ENSG00000159593.14	16	0.00462875	0.092575	20	0.0963092	No	No
Nerve-Tibial	520	CA7	ENSG00000168748.13	16	0.000847999	0.016112	19	0.027693	Yes	No
Nerve-Tibial	520	PDP2	ENSG00000172840.6	16	1.4388e-06	2.73372e-05	19	0.00203771	Yes	Yes
Nerve-Tibial	520	CDH16	ENSG00000166589.12	16	0.000307569	0.0058438	19	0.0174485	Yes	No
Nerve-Tibial	520	RRAD	ENSG00000166592.11	16	0.00110198	0.0198357	18	0.0310304	Yes	No
Nerve-Tibial	520	FAM96B	ENSG00000166595.11	16	9.89567e-05	0.00178122	18	0.0110719	Yes	No
Nerve-Tibial	520	CES2	ENSG00000172831.11	16	0.000618813	0.0111386	18	0.0230035	Yes	No
Nerve-Tibial	520	CES3	ENSG00000172828.12	16	0.000610348	0.0109863	18	0.0228755	Yes	No
Nerve-Tibial	520	CES4A	ENSG00000172824.14	16	0.00064711	0.011648	18	0.0234591	Yes	No
Nerve-Tibial	520	CBFB	ENSG00000067955.13	16	0.00107731	0.0193915	18	0.0306659	Yes	No
Nerve-Tibial	520	C16orf70	ENSG00000125149.11	16	3.99748e-05	0.000679572	17	0.00800531	Yes	Yes
Nerve-Tibial	520	B3GNT9	ENSG00000237172.3	16	0.00182598	0.0292156	16	0.0391968	Yes	No
Nerve-Tibial	520	TRADD	ENSG00000102871.15	16	0.00124156	0.019865	16	0.031054	Yes	No
Nerve-Tibial	520	FBXL8	ENSG00000135722.8	16	0.00182414	0.0291863	16	0.0391746	Yes	No
Nerve-Tibial	520	HSF4	ENSG00000102878.16	16	0.00252687	0.0404299	16	0.049004	Yes	No
Nerve-Tibial	520	NOL3	ENSG00000140939.14	16	0.000336154	0.00537846	16	0.0168561	Yes	No
Nerve-Tibial	520	KIAA0895L	ENSG00000196123.12	16	0.00218592	0.0349747	16	0.0442673	Yes	No
Nerve-Tibial	520	EXOC3L1	ENSG00000179044.15	16	0.000477685	0.00764295	16	0.0193985	Yes	No
Nerve-Tibial	520	E2F4	ENSG00000205250.8	16	0.00188457	0.0301531	16	0.0399912	Yes	No
Nerve-Tibial	520	ELMO3	ENSG00000102890.14	16	0.00106999	0.0171198	16	0.0286052	Yes	No
Nerve-Tibial	520	LRRC29	ENSG00000125122.15	16	0.00310381	0.049661	16	0.057155	No	No
Nerve-Tibial	520	TMEM208	ENSG00000168701.18	16	0.00501377	0.0802203	16	0.0847709	No	No
Nerve-Tibial	520	FHOD1	ENSG00000135723.13	16	0.00465955	0.0745528	16	0.0795717	No	No
Nerve-Tibial	520	SLC9A5	ENSG00000135740.16	16	0.00335297	0.0536475	16	0.0608104	No	No
Nerve-Tibial	520	PLEKHG4	ENSG00000196155.12	16	0.00108214	0.0173142	16	0.0287632	Yes	No
Nerve-Tibial	520	KCTD19	ENSG00000168676.10	16	0.000201416	0.00322266	16	0.0138205	Yes	No
Nerve-Tibial	520	LRRC36	ENSG00000159708.17	16	0.000104485	0.00167176	16	0.0108051	Yes	No
Nerve-Tibial	520	TPPP3	ENSG00000159713.10	16	0.000280769	0.00421154	15	0.0153293	Yes	No
Nerve-Tibial	520	ZDHHC1	ENSG00000159714.10	16	0.00115665	0.0185064	16	0.0298591	Yes	No
Nerve-Tibial	520	HSD11B2	ENSG00000176387.6	16	0.00019775	0.00296625	15	0.0133578	Yes	No
Nerve-Tibial	520	ATP6V0D1	ENSG00000159720.11	16	1.79283e-05	0.000268924	15	0.00560243	Yes	Yes
Nerve-Tibial	520	AGRP	ENSG00000159723.4	16	0.00708279	0.106242	15	0.109218	No	No
Nerve-Tibial	520	FAM65A	ENSG00000039523.19	16	0.005756	0.092096	16	0.0959027	No	No
Nerve-Tibial	520	CTD-2012K14.6	ENSG00000261386.2	16	0.00241066	0.0385705	16	0.0473267	Yes	No
Nerve-Tibial	520	CTCF	ENSG00000102974.14	16	0.00168959	0.0270334	16	0.0373076	Yes	No
Nerve-Tibial	520	CARMIL2	ENSG00000159753.13	16	0.000950753	0.015212	16	0.0268637	Yes	No
Nerve-Tibial	520	ACD	ENSG00000102977.13	16	0.00296807	0.0445211	15	0.0526388	No	No
Nerve-Tibial	520	PARD6A	ENSG00000102981.9	16	0.00124171	0.0186257	15	0.0299529	Yes	No
Nerve-Tibial	520	ENKD1	ENSG00000124074.11	16	0.00210644	0.0315965	15	0.0412419	Yes	No
Nerve-Tibial	520	C16orf86	ENSG00000159761.14	16	0.000179236	0.00268854	15	0.0128978	Yes	No
Nerve-Tibial	520	GFOD2	ENSG00000141098.12	16	0.00266	0.04256	16	0.0509285	No	No
Nerve-Tibial	520	RANBP10	ENSG00000141084.10	16	0.00990708	0.16842	17	0.169653	No	No
Nerve-Tibial	520	TSNAXIP1	ENSG00000102904.14	16	0.0118474	0.201406	17	0.202323	No	No
Nerve-Tibial	520	CENPT	ENSG00000102901.12	16	0.00031753	0.00539802	17	0.0168666	Yes	No
Nerve-Tibial	520	THAP11	ENSG00000168286.2	16	0.000557614	0.00947945	17	0.0212629	Yes	No
Nerve-Tibial	520	NUTF2	ENSG00000102898.11	16	0.000218694	0.00371779	17	0.0146252	Yes	No
Nerve-Tibial	520	EDC4	ENSG00000038358.14	16	0.000272688	0.00463569	17	0.0158893	Yes	No
Nerve-Tibial	520	NRN1L	ENSG00000188038.7	16	0.000381214	0.00648064	17	0.0181428	Yes	No
Nerve-Tibial	520	PSKH1	ENSG00000159792.9	16	0.0027501	0.0467517	17	0.0546266	No	No
Nerve-Tibial	520	CTRL	ENSG00000141086.17	16	1.25188e-05	0.00021282	17	0.00514048	Yes	Yes
Nerve-Tibial	520	PSMB10	ENSG00000205220.11	16	0.000331993	0.00564388	17	0.0171531	Yes	No
Nerve-Tibial	520	LCAT	ENSG00000213398.7	16	0.000245513	0.00417373	17	0.015269	Yes	No
Nerve-Tibial	520	SLC12A4	ENSG00000124067.16	16	0.000389836	0.00662721	17	0.018296	Yes	No
Nerve-Tibial	520	DPEP3	ENSG00000141096.4	16	0.00109926	0.0186874	17	0.0300232	Yes	No
Nerve-Tibial	520	DPEP2	ENSG00000167261.13	16	0.00102345	0.0173987	17	0.0288487	Yes	No
Nerve-Tibial	520	DUS2	ENSG00000167264.17	16	0.000923239	0.0166183	18	0.02812	Yes	No
Nerve-Tibial	520	DDX28	ENSG00000182810.6	16	0.000182536	0.00310312	17	0.0136008	Yes	No
Nerve-Tibial	520	NFATC3	ENSG00000072736.18	16	0.000397962	0.00716332	18	0.018875	Yes	No
Nerve-Tibial	520	ESRP2	ENSG00000103067.13	16	0.00301585	0.0542853	18	0.0613814	No	No
Nerve-Tibial	520	PLA2G15	ENSG00000103066.12	16	0.00185494	0.033389	18	0.0428765	Yes	No
Nerve-Tibial	520	SLC7A6	ENSG00000103064.13	16	0.000335508	0.00603914	18	0.01766	Yes	No
Nerve-Tibial	520	SLC7A6OS	ENSG00000103061.12	16	0.00260324	0.0468583	18	0.0547168	No	No
Nerve-Tibial	520	PRMT7	ENSG00000132600.16	16	9.95901e-05	0.00189221	19	0.0112809	Yes	No
Nerve-Tibial	520	SMPD3	ENSG00000103056.11	16	0.00857387	0.162903	19	0.164238	No	No
Nerve-Tibial	520	ZFP90	ENSG00000184939.15	16	0.0010027	0.0200541	20	0.0312636	Yes	No
Nerve-Tibial	520	RP11-615I2.6	ENSG00000275383.1	16	0.00311036	0.0622072	20	0.0683798	No	No
Nerve-Tibial	520	CDH3	ENSG00000062038.13	16	0.000127452	0.00267648	21	0.0128775	Yes	No
Nerve-Tibial	520	CDH1	ENSG00000039068.18	16	1.15299e-05	0.000253659	22	0.00544689	Yes	Yes
Nerve-Tibial	520	TANGO6	ENSG00000103047.7	16	0.00186115	0.0446675	24	0.0527577	No	No
Nerve-Tibial	520	HAS3	ENSG00000103044.10	16	0.00199722	0.0439389	22	0.052166	No	No
Nerve-Tibial	520	CHTF8	ENSG00000168802.12	16	7.47886e-05	0.00164535	22	0.0107707	Yes	No
Nerve-Tibial	520	UTP4	ENSG00000141076.17	16	0.000287194	0.00660546	23	0.0182687	Yes	No
Nerve-Tibial	520	SNTB2	ENSG00000168807.16	16	2.58678e-05	0.000594959	23	0.00764553	Yes	Yes
Nerve-Tibial	520	VPS4A	ENSG00000132612.15	16	0.000211719	0.00465782	22	0.015898	Yes	No
Nerve-Tibial	520	COG8	ENSG00000213380.14	16	0.000576478	0.0126825	22	0.0244539	Yes	No
Nerve-Tibial	520	PDF	ENSG00000258429.1	16	8.10917e-05	0.00178402	22	0.0110719	Yes	No
Nerve-Tibial	520	NIP7	ENSG00000132603.13	16	0.000579486	0.0127487	22	0.0245354	Yes	No
Nerve-Tibial	520	TMED6	ENSG00000157315.4	16	0.00119992	0.0263982	22	0.0367355	Yes	No
Nerve-Tibial	520	TERF2	ENSG00000132604.10	16	0.000289683	0.00637303	22	0.018032	Yes	No
Nerve-Tibial	520	CYB5B	ENSG00000103018.16	16	0.00105064	0.023114	22	0.0339082	Yes	No
Nerve-Tibial	520	NFAT5	ENSG00000102908.20	16	0.000167741	0.00385805	23	0.014853	Yes	No
Nerve-Tibial	520	NQO1	ENSG00000181019.12	16	4.60973e-05	0.00101414	22	0.00927092	Yes	Yes
Nerve-Tibial	520	NOB1	ENSG00000141101.12	16	0.000307508	0.00645766	21	0.018118	Yes	No
Nerve-Tibial	520	WWP2	ENSG00000198373.12	16	0.000106819	0.00245684	23	0.0124062	Yes	No
Nerve-Tibial	520	CLEC18A	ENSG00000157322.17	16	0.00318827	0.0669536	21	0.0726465	No	No
Nerve-Tibial	520	PDPR	ENSG00000090857.13	16	0.00087605	0.018397	21	0.0297603	Yes	No
Nerve-Tibial	520	CLEC18C	ENSG00000157335.20	16	0.00175976	0.0351951	20	0.0444416	Yes	No
Nerve-Tibial	520	EXOSC6	ENSG00000223496.2	16	0.000149281	0.00298562	20	0.013389	Yes	No
Nerve-Tibial	520	AARS	ENSG00000090861.15	16	5.61792e-05	0.00117976	21	0.0096731	Yes	Yes
Nerve-Tibial	520	DDX19B	ENSG00000157349.16	16	0.0102952	0.216199	21	0.216945	No	No
Nerve-Tibial	520	DDX19A	ENSG00000168872.16	16	0.000756718	0.0166478	22	0.0281456	Yes	No
Nerve-Tibial	520	ST3GAL2	ENSG00000157350.12	16	0.00998066	0.219574	22	0.220308	No	No
Nerve-Tibial	520	FUK	ENSG00000157353.16	16	0.0010556	0.0232233	22	0.033994	Yes	No
Nerve-Tibial	520	COG4	ENSG00000103051.18	16	0.00273215	0.0601073	22	0.0664825	No	No
Nerve-Tibial	520	SF3B3	ENSG00000189091.12	16	1.53603e-05	0.000337926	22	0.00607879	Yes	Yes
Nerve-Tibial	520	IL34	ENSG00000157368.10	16	0.00338311	0.0744285	22	0.0794601	No	No
Nerve-Tibial	520	MTSS1L	ENSG00000132613.14	16	0.000484302	0.0106546	22	0.0225449	Yes	No
Nerve-Tibial	520	VAC14	ENSG00000103043.14	16	0.00669582	0.154004	23	0.155507	No	No
Nerve-Tibial	520	CMTR2	ENSG00000180917.17	16	8.26055e-05	0.00189993	23	0.0112879	Yes	No
Nerve-Tibial	520	CALB2	ENSG00000172137.18	16	0.00325784	0.0749304	23	0.0799141	No	No
Nerve-Tibial	520	ZNF23	ENSG00000167377.17	16	0.000479853	0.0115165	24	0.0233403	Yes	No
Nerve-Tibial	520	ZNF19	ENSG00000157429.15	16	0.00339403	0.0814568	24	0.085904	No	No
Nerve-Tibial	520	TAT	ENSG00000198650.10	16	0.00254553	0.0585471	23	0.0651029	No	No
Nerve-Tibial	520	MARVELD3	ENSG00000140832.9	16	0.00268373	0.0617259	23	0.0679731	No	No
Nerve-Tibial	520	PHLPP2	ENSG00000040199.18	16	0.00291975	0.0671542	23	0.0728252	No	No
Nerve-Tibial	520	AP1G1	ENSG00000166747.12	16	0.000155656	0.00342443	22	0.0141521	Yes	No
Nerve-Tibial	520	ATXN1L	ENSG00000224470.7	16	0.00312244	0.0686937	22	0.0742441	No	No
Nerve-Tibial	520	ZNF821	ENSG00000102984.14	16	0.0036038	0.0792835	22	0.0838632	No	No
Nerve-Tibial	520	IST1	ENSG00000182149.20	16	0.00138636	0.0305	22	0.0402914	Yes	No
Nerve-Tibial	520	PKD1L3	ENSG00000277481.1	16	8.60795e-05	0.00197983	23	0.0114806	Yes	No
Nerve-Tibial	520	DHODH	ENSG00000102967.11	16	0.000105151	0.00241847	23	0.0123032	Yes	No
Nerve-Tibial	520	TXNL4B	ENSG00000140830.8	16	1.22338e-15	2.81378e-14	23	2.5763e-10	Yes	Yes
Nerve-Tibial	520	HP	ENSG00000257017.8	16	6.79073e-05	0.00156187	23	0.0106363	Yes	No
Nerve-Tibial	520	HPR	ENSG00000261701.6	16	7.7836e-15	1.79023e-13	23	1.09275e-09	Yes	Yes
Nerve-Tibial	520	DHX38	ENSG00000140829.11	16	0.000248124	0.00570686	23	0.017282	Yes	No
Nerve-Tibial	520	PMFBP1	ENSG00000118557.15	16	0.000461321	0.0110717	24	0.0229453	Yes	No
Nerve-Tibial	520	LINC01572	ENSG00000261008.6	16	4.40475e-05	0.00136547	31	0.0101479	Yes	No
Nerve-Tibial	520	ZFHX3	ENSG00000140836.14	16	0.000207735	0.00602432	29	0.0176423	Yes	No
Nerve-Tibial	520	RP11-346C20.4	ENSG00000272250.1	16	0.00122004	0.0305011	25	0.0402914	Yes	No
Nerve-Tibial	520	RP11-346C20.3	ENSG00000271009.2	16	7.8751e-05	0.00196878	25	0.0114633	Yes	No
Nerve-Tibial	520	HCCAT5	ENSG00000260880.2	16	0.000270778	0.00676946	25	0.0184413	Yes	No
Nerve-Tibial	520	C16orf47	ENSG00000197445.2	16	0.00194782	0.0486955	25	0.0562603	No	No
Nerve-Tibial	520	AC009120.4	ENSG00000261404.5	16	1.46777e-05	0.000484363	33	0.00713568	Yes	Yes
Nerve-Tibial	520	AC009120.11	ENSG00000275236.1	16	0.000864534	0.025936	30	0.0363587	Yes	No
Nerve-Tibial	520	PSMD7	ENSG00000103035.10	16	0.000182532	0.00547597	30	0.0169461	Yes	No
Nerve-Tibial	520	AC009120.5	ENSG00000260884.1	16	7.77076e-06	0.000233123	30	0.00531624	Yes	Yes
Nerve-Tibial	520	RP11-252A24.3	ENSG00000261079.1	16	0.00200589	0.0581707	29	0.0647709	No	No
Nerve-Tibial	520	NPIPB15	ENSG00000196436.8	16	0.000309717	0.00898178	29	0.0207351	Yes	No
Nerve-Tibial	520	CLEC18B	ENSG00000140839.11	16	0.000621173	0.018014	29	0.0294261	Yes	No
Nerve-Tibial	520	GLG1	ENSG00000090863.11	16	4.81619e-05	0.00154118	32	0.0106	Yes	No
Nerve-Tibial	520	RFWD3	ENSG00000168411.13	16	0.000828837	0.0248651	30	0.035448	Yes	No
Nerve-Tibial	520	MLKL	ENSG00000168404.12	16	0.00425318	0.123342	29	0.125717	No	No
Nerve-Tibial	520	FA2H	ENSG00000103089.8	16	0.00065531	0.0196593	30	0.030895	Yes	No
Nerve-Tibial	520	WDR59	ENSG00000103091.14	16	0.000830095	0.0249029	30	0.0354881	Yes	No
Nerve-Tibial	520	ZNRF1	ENSG00000186187.11	16	0.00267791	0.0830153	31	0.0873966	No	No
Nerve-Tibial	520	LDHD	ENSG00000166816.13	16	0.000188766	0.00566298	30	0.0171943	Yes	No
Nerve-Tibial	520	ZFP1	ENSG00000184517.11	16	0.000830149	0.0249045	30	0.0354881	Yes	No
Nerve-Tibial	520	CTRB2	ENSG00000168928.12	16	2.14064e-05	0.000642191	30	0.0078731	Yes	Yes
Nerve-Tibial	520	CTRB1	ENSG00000168925.10	16	0.00199839	0.0599516	30	0.0663595	No	No
Nerve-Tibial	520	BCAR1	ENSG00000050820.16	16	0.0012766	0.0395747	31	0.0482036	Yes	No
Nerve-Tibial	520	CFDP1	ENSG00000153774.8	16	0.000494282	0.0163113	33	0.0278449	Yes	No
Nerve-Tibial	520	RP11-77K12.9	ENSG00000274220.1	16	1.63158e-05	0.000522105	32	0.00727602	Yes	Yes
Nerve-Tibial	520	TMEM170A	ENSG00000166822.12	16	0.00025395	0.0081264	32	0.0198414	Yes	No
Nerve-Tibial	520	CHST6	ENSG00000183196.8	16	0.000281813	0.00929982	33	0.0210479	Yes	No
Nerve-Tibial	520	CHST5	ENSG00000135702.14	16	0.000142413	0.00469962	33	0.0159364	Yes	No
Nerve-Tibial	520	TMEM231	ENSG00000205084.10	16	0.000401361	0.0132449	33	0.0249963	Yes	No
Nerve-Tibial	520	RP11-490B18.5	ENSG00000276408.1	16	0.00098906	0.032639	33	0.0421863	Yes	No
Nerve-Tibial	520	GABARAPL2	ENSG00000034713.7	16	0.00014242	0.00469987	33	0.0159364	Yes	No
Nerve-Tibial	520	ADAT1	ENSG00000065457.10	16	7.89458e-06	0.000260521	33	0.0055216	Yes	Yes
Nerve-Tibial	520	KARS	ENSG00000065427.14	16	0.000338967	0.0111859	33	0.0230412	Yes	No
Nerve-Tibial	520	TERF2IP	ENSG00000166848.5	16	0.000103883	0.00353202	34	0.0143442	Yes	No
Nerve-Tibial	520	RP11-490B18.9	ENSG00000284484.1	16	0.00157033	0.0518211	33	0.0591429	No	No
Nerve-Tibial	520	DUXB	ENSG00000282757.3	16	0.000462228	0.0152535	33	0.0269001	Yes	No
Nerve-Tibial	520	CNTNAP4	ENSG00000152910.18	16	1.79982e-05	0.00071993	40	0.0081785	Yes	Yes
Nerve-Tibial	520	MON1B	ENSG00000103111.14	16	1.94952e-05	0.000818799	42	0.00857771	Yes	Yes
Nerve-Tibial	520	SYCE1L	ENSG00000205078.5	16	0.00132236	0.055539	42	0.0624827	No	No
Nerve-Tibial	520	ADAMTS18	ENSG00000140873.15	16	0.00027266	0.012815	47	0.0245804	Yes	No
Nerve-Tibial	520	NUDT7	ENSG00000140876.11	16	3.09585e-05	0.00148601	48	0.0104447	Yes	No
Nerve-Tibial	520	VAT1L	ENSG00000171724.2	16	2.26812e-05	0.0012021	53	0.00974023	Yes	Yes
Nerve-Tibial	520	WWOX	ENSG00000186153.16	16	0.000110647	0.00807722	73	0.019809	Yes	No
Nerve-Tibial	520	RP11-467I17.1	ENSG00000261472.1	16	6.31349e-05	0.00284107	45	0.013126	Yes	No
Nerve-Tibial	520	MAF	ENSG00000178573.6	16	0.000536996	0.0236278	44	0.0343364	Yes	No
Nerve-Tibial	520	RP11-70D24.3	ENSG00000277214.1	16	6.55306e-05	0.00288335	44	0.0132	Yes	No
Nerve-Tibial	520	RP11-70D24.2	ENSG00000278058.1	16	0.000138885	0.00611095	44	0.0177418	Yes	No
Nerve-Tibial	520	RP11-70D24.4	ENSG00000275040.1	16	0.00018342	0.00807048	44	0.0198052	Yes	No
Nerve-Tibial	520	LINC01229	ENSG00000260876.5	16	0.000507492	0.0228371	45	0.0336737	Yes	No
Nerve-Tibial	520	MAFTRR	ENSG00000261390.5	16	0.000119592	0.00526205	44	0.0166999	Yes	No
Nerve-Tibial	520	DYNLRB2	ENSG00000168589.14	16	0.000257302	0.0108067	42	0.0227019	Yes	No
Nerve-Tibial	520	CDYL2	ENSG00000166446.14	16	0.000284056	0.0130666	46	0.0248402	Yes	No
Nerve-Tibial	520	LINC02170	ENSG00000260896.5	16	0.00099412	0.0437413	44	0.0519728	No	No
Nerve-Tibial	520	CMC2	ENSG00000103121.8	16	0.000259848	0.0111735	43	0.0230259	Yes	No
Nerve-Tibial	520	CENPN	ENSG00000166451.13	16	0.00106748	0.0459016	43	0.0539134	No	No
Nerve-Tibial	520	ATMIN	ENSG00000166454.9	16	0.00103143	0.0443515	43	0.0525026	No	No
Nerve-Tibial	520	C16orf46	ENSG00000166455.13	16	1.11389e-05	0.000478974	43	0.00710775	Yes	Yes
Nerve-Tibial	520	RP11-303E16.7	ENSG00000245059.2	16	3.60714e-05	0.001515	42	0.0105335	Yes	No
Nerve-Tibial	520	GCSH	ENSG00000140905.10	16	0.000107876	0.00463868	43	0.0158893	Yes	No
Nerve-Tibial	520	BCO1	ENSG00000135697.9	16	0.000116237	0.00511442	44	0.0164969	Yes	No
Nerve-Tibial	520	GAN	ENSG00000261609.5	16	6.83379e-05	0.00300687	44	0.0134166	Yes	No
Nerve-Tibial	520	CMIP	ENSG00000153815.16	16	0.00031602	0.015485	49	0.0270858	Yes	No
Nerve-Tibial	520	RP11-960L18.1	ENSG00000261218.5	16	4.60055e-05	0.00207025	45	0.011682	Yes	No
Nerve-Tibial	520	PLCG2	ENSG00000197943.9	16	0.000250853	0.0120409	48	0.0238526	Yes	No
Nerve-Tibial	520	SDR42E1	ENSG00000184860.9	16	7.09571e-05	0.00319307	45	0.0137553	Yes	No
Nerve-Tibial	520	MPHOSPH6	ENSG00000135698.9	16	0.000415602	0.0191177	46	0.0304156	Yes	No
Nerve-Tibial	520	CDH13	ENSG00000140945.16	16	3.37966e-05	0.00253475	75	0.0126064	Yes	No
Nerve-Tibial	520	HSBP1	ENSG00000230989.6	16	2.44608e-06	0.000122304	50	0.00417714	Yes	Yes
Nerve-Tibial	520	MLYCD	ENSG00000103150.5	16	0.000821792	0.0410896	50	0.0495935	Yes	No
Nerve-Tibial	520	RP11-505K9.4	ENSG00000260300.5	16	0.000339285	0.0169643	50	0.0284608	Yes	No
Nerve-Tibial	520	OSGIN1	ENSG00000140961.12	16	2.62291e-05	0.00131146	50	0.010023	Yes	No
Nerve-Tibial	520	NECAB2	ENSG00000103154.9	16	0.000136773	0.00697543	51	0.0186438	Yes	No
Nerve-Tibial	520	MBTPS1	ENSG00000140943.16	16	1.88632e-06	9.80886e-05	52	0.00376849	Yes	Yes
Nerve-Tibial	520	HSDL1	ENSG00000103160.11	16	7.98712e-06	0.000399356	50	0.00644424	Yes	Yes
Nerve-Tibial	520	DNAAF1	ENSG00000154099.17	16	3.08502e-05	0.00154251	50	0.0106	Yes	No
Nerve-Tibial	520	TAF1C	ENSG00000103168.16	16	0.000293002	0.0143571	49	0.0260453	Yes	No
Nerve-Tibial	520	ADAD2	ENSG00000140955.10	16	3.48534e-08	1.70782e-06	49	0.000347484	Yes	Yes
Nerve-Tibial	520	WFDC1	ENSG00000103175.10	16	1.11105e-05	0.000544414	49	0.007352	Yes	Yes
Nerve-Tibial	520	ATP2C2	ENSG00000064270.12	16	3.33756e-06	0.000166878	50	0.00469211	Yes	Yes
Nerve-Tibial	520	TLDC1	ENSG00000140950.15	16	6.51293e-05	0.00319133	49	0.0137538	Yes	No
Nerve-Tibial	520	COTL1	ENSG00000103187.7	16	1.24713e-05	0.000598621	48	0.00766564	Yes	Yes
Nerve-Tibial	520	KLHL36	ENSG00000135686.12	16	7.5292e-05	0.00353872	47	0.0143556	Yes	No
Nerve-Tibial	520	USP10	ENSG00000103194.15	16	0.000132243	0.00647991	49	0.0181428	Yes	No
Nerve-Tibial	520	CRISPLD2	ENSG00000103196.11	16	0.000406593	0.0195165	48	0.0307667	Yes	No
Nerve-Tibial	520	ZDHHC7	ENSG00000153786.12	16	0.000254808	0.0117211	46	0.0235477	Yes	No
Nerve-Tibial	520	KIAA0513	ENSG00000135709.12	16	0.000750641	0.0345295	46	0.0438728	Yes	No
Nerve-Tibial	520	LINC02139	ENSG00000278214.1	16	0.00025701	0.0115655	45	0.0233749	Yes	No
Nerve-Tibial	520	RP11-442O1.3	ENSG00000275088.1	16	4.53978e-05	0.0020429	45	0.0116143	Yes	No
Nerve-Tibial	520	GSE1	ENSG00000131149.18	16	1.95783e-05	0.00111596	57	0.00954931	Yes	Yes
Nerve-Tibial	520	LINC00311	ENSG00000179219.5	16	0.000378249	0.0170212	45	0.0285015	Yes	No
Nerve-Tibial	520	LA16c-352F7.1	ENSG00000278716.1	16	0.00085702	0.0377089	44	0.0466162	Yes	No
Nerve-Tibial	520	GINS2	ENSG00000131153.8	16	3.70303e-05	0.0015923	43	0.0106729	Yes	No
Nerve-Tibial	520	C16orf74	ENSG00000154102.10	16	9.82603e-06	0.000442171	45	0.00681569	Yes	Yes
Nerve-Tibial	520	EMC8	ENSG00000131148.8	16	8.98021e-05	0.00404109	45	0.0150741	Yes	No
Nerve-Tibial	520	COX4I1	ENSG00000131143.8	16	0.000562457	0.0247481	44	0.0353445	Yes	No
Nerve-Tibial	520	IRF8	ENSG00000140968.10	16	5.9788e-05	0.00263067	44	0.0127674	Yes	No
Nerve-Tibial	520	FENDRR	ENSG00000268388.5	16	0.000670759	0.0288427	43	0.0388779	Yes	No
Nerve-Tibial	520	FOXF1	ENSG00000103241.6	16	0.000158782	0.00666884	42	0.0183431	Yes	No
Nerve-Tibial	520	RP11-463O9.9	ENSG00000270020.1	16	6.92859e-06	0.000291001	42	0.00569317	Yes	Yes
Nerve-Tibial	520	MTHFSD	ENSG00000103248.18	16	0.000154721	0.00649829	42	0.0181619	Yes	No
Nerve-Tibial	520	FOXC2	ENSG00000176692.5	16	0.000123366	0.00518138	42	0.0165805	Yes	No
Nerve-Tibial	520	FOXL1	ENSG00000176678.5	16	2.59498e-06	0.000108989	42	0.00395126	Yes	Yes
Nerve-Tibial	520	RP11-58A18.1	ENSG00000261161.1	16	4.44182e-05	0.00190998	43	0.0113077	Yes	No
Nerve-Tibial	520	RP11-58A18.2	ENSG00000274478.1	16	0.000149017	0.00640774	43	0.0180861	Yes	No
Nerve-Tibial	520	LINC02188	ENSG00000261175.5	16	0.00118847	0.0511042	43	0.0584971	No	No
Nerve-Tibial	520	LINC02181	ENSG00000232190.2	16	0.000559166	0.0251625	45	0.0357549	Yes	No
Nerve-Tibial	520	RP11-134D3.2	ENSG00000261363.2	16	0.00127503	0.0561011	44	0.0629565	No	No
Nerve-Tibial	520	C16orf95	ENSG00000260456.6	16	0.00140673	0.0689296	49	0.0744376	No	No
Nerve-Tibial	520	RP11-899L11.1	ENSG00000261095.1	16	0.000164802	0.00741611	45	0.0191916	Yes	No
Nerve-Tibial	520	FBXO31	ENSG00000103264.17	16	0.00017895	0.00805273	45	0.0197978	Yes	No
Nerve-Tibial	520	MAP1LC3B	ENSG00000140941.12	16	0.000306493	0.0134857	44	0.0252334	Yes	No
Nerve-Tibial	520	ZCCHC14	ENSG00000140948.11	16	0.000463485	0.0208568	45	0.03195	Yes	No
Nerve-Tibial	520	RP11-482M8.1	ENSG00000260750.5	16	0.000543909	0.0233881	43	0.0341108	Yes	No
Nerve-Tibial	520	JPH3	ENSG00000154118.12	16	2.72963e-05	0.00120104	44	0.00974023	Yes	Yes
Nerve-Tibial	520	RP11-278A23.1	ENSG00000226180.3	16	8.67392e-06	0.000364305	42	0.00620765	Yes	Yes
Nerve-Tibial	520	KLHDC4	ENSG00000104731.13	16	0.000539016	0.0237167	44	0.034402	Yes	No
Nerve-Tibial	520	SLC7A5	ENSG00000103257.8	16	7.4054e-05	0.00325838	44	0.0138583	Yes	No
Nerve-Tibial	520	BANP	ENSG00000172530.20	16	0.0005375	0.0241875	45	0.0348263	Yes	No
Nerve-Tibial	520	RP11-863P13.4	ENSG00000205037.2	16	8.79973e-06	0.000378388	43	0.00633948	Yes	Yes
Nerve-Tibial	520	RP11-863P13.3	ENSG00000261327.4	16	2.31765e-05	0.000996588	43	0.00921693	Yes	Yes
Nerve-Tibial	520	ZNF469	ENSG00000225614.2	16	0.000230196	0.00966824	42	0.0214652	Yes	No
Nerve-Tibial	520	ZFPM1	ENSG00000179588.8	16	0.00119976	0.0503897	42	0.0578084	No	No
Nerve-Tibial	520	ZC3H18	ENSG00000158545.15	16	0.000307928	0.012933	42	0.0247075	Yes	No
Nerve-Tibial	520	CYBA	ENSG00000051523.10	16	0.000433971	0.0177928	41	0.0292164	Yes	No
Nerve-Tibial	520	MVD	ENSG00000167508.11	16	1.79729e-05	0.000736889	41	0.00824812	Yes	Yes
Nerve-Tibial	520	SNAI3	ENSG00000185669.5	16	0.000426595	0.0170638	40	0.0285519	Yes	No
Nerve-Tibial	520	RNF166	ENSG00000158717.10	16	0.000841417	0.0336567	40	0.0430994	Yes	No
Nerve-Tibial	520	CTU2	ENSG00000174177.12	16	0.000109714	0.00438854	40	0.0156042	Yes	No
Nerve-Tibial	520	PIEZO1	ENSG00000103335.21	16	8.27652e-06	0.000347614	42	0.00613658	Yes	Yes
Nerve-Tibial	520	CDT1	ENSG00000167513.8	16	0.000254638	0.0104402	41	0.0223275	Yes	No
Nerve-Tibial	520	APRT	ENSG00000198931.10	16	1.94732e-07	7.98402e-06	41	0.000990687	Yes	Yes
Nerve-Tibial	520	GALNS	ENSG00000141012.12	16	0.00118514	0.0485906	41	0.0561879	No	No
Nerve-Tibial	520	TRAPPC2L	ENSG00000167515.10	16	0.00149546	0.0598183	40	0.0662458	No	No
Nerve-Tibial	520	PABPN1L	ENSG00000205022.9	16	0.00029726	0.0118904	40	0.0236961	Yes	No
Nerve-Tibial	520	CBFA2T3	ENSG00000129993.14	16	3.62286e-05	0.0015216	42	0.0105504	Yes	No
Nerve-Tibial	520	ACSF3	ENSG00000176715.15	16	0.00271898	0.108759	40	0.111605	No	No
Nerve-Tibial	520	LINC00304	ENSG00000180422.3	16	1.7267e-05	0.000656146	38	0.00795527	Yes	Yes
Nerve-Tibial	520	CDH15	ENSG00000129910.7	16	3.49229e-08	1.32707e-06	38	0.000300016	Yes	Yes
Nerve-Tibial	520	SLC22A31	ENSG00000259803.6	16	0.000411926	0.0152413	37	0.0268881	Yes	No
Nerve-Tibial	520	ZNF778	ENSG00000170100.13	16	0.000167831	0.00620973	37	0.0178431	Yes	No
Nerve-Tibial	520	ANKRD11	ENSG00000167522.14	16	0.000354673	0.0127682	36	0.0245472	Yes	No
Nerve-Tibial	520	SPG7	ENSG00000197912.14	16	1.50353e-06	4.66093e-05	31	0.00282619	Yes	Yes
Nerve-Tibial	520	RPL13	ENSG00000167526.13	16	3.94092e-05	0.00118228	30	0.00967808	Yes	Yes
Nerve-Tibial	520	CPNE7	ENSG00000178773.14	16	0.000389549	0.0116865	30	0.023509	Yes	No
Nerve-Tibial	520	DPEP1	ENSG00000015413.9	16	0.000438003	0.0127021	29	0.0244791	Yes	No
Nerve-Tibial	520	CHMP1A	ENSG00000131165.14	16	0.00135846	0.0393952	29	0.0480424	Yes	No
Nerve-Tibial	520	SPATA33	ENSG00000167523.13	16	0.000757589	0.0212125	28	0.0322533	Yes	No
Nerve-Tibial	520	CDK10	ENSG00000185324.21	16	0.000127775	0.0035777	28	0.014395	Yes	No
Nerve-Tibial	520	LINC02166	ENSG00000260259.1	16	0.000719158	0.0201364	28	0.0313234	Yes	No
Nerve-Tibial	520	SPATA2L	ENSG00000158792.15	16	0.00122888	0.0344086	28	0.0437563	Yes	No
Nerve-Tibial	520	VPS9D1	ENSG00000075399.13	16	4.67893e-05	0.00126331	27	0.00987777	Yes	Yes
Nerve-Tibial	520	ZNF276	ENSG00000158805.11	16	1.93501e-05	0.000522453	27	0.00727602	Yes	Yes
Nerve-Tibial	520	FANCA	ENSG00000187741.14	16	8.68252e-05	0.00225746	26	0.0119912	Yes	No
Nerve-Tibial	520	SPIRE2	ENSG00000204991.10	16	0.000327861	0.00786867	24	0.0196305	Yes	No
Nerve-Tibial	520	TCF25	ENSG00000141002.19	16	0.00121798	0.0280134	23	0.0381462	Yes	No
Nerve-Tibial	520	MC1R	ENSG00000258839.3	16	0.000204711	0.00450365	22	0.0157386	Yes	No
Nerve-Tibial	520	TUBB3	ENSG00000258947.6	16	7.55218e-05	0.00166148	22	0.0108005	Yes	No
Nerve-Tibial	520	DEF8	ENSG00000140995.16	16	0.0019251	0.040427	21	0.0490037	Yes	No
Nerve-Tibial	520	CENPBD1	ENSG00000177946.5	16	1.20327e-05	0.000252686	21	0.00544689	Yes	Yes
Nerve-Tibial	520	DBNDD1	ENSG00000003249.13	16	0.000646592	0.0129318	20	0.0247075	Yes	No
Nerve-Tibial	520	GAS8	ENSG00000141013.16	16	0.000204545	0.0040909	20	0.015128	Yes	No
Nerve-Tibial	520	FAM157C	ENSG00000260528.4	16	0.00228448	0.0411206	18	0.0496145	Yes	No
Nerve-Tibial	520	RP11-356C4.5	ENSG00000261172.1	16	0.00381935	0.0687483	18	0.0742856	No	No
Nerve-Tibial	520	LINC02193	ENSG00000260923.6	16	0.000742518	0.0126228	17	0.0244157	Yes	No
Nerve-Tibial	520	RP11-1228E12.1	ENSG00000280279.1	17	7.81778e-06	0.000148538	19	0.00451467	Yes	Yes
Nerve-Tibial	520	DOC2B	ENSG00000272636.3	17	0.000334086	0.00701581	21	0.018697	Yes	No
Nerve-Tibial	520	LINC02091	ENSG00000273172.1	17	0.000526661	0.0110599	21	0.022926	Yes	No
Nerve-Tibial	520	RPH3AL	ENSG00000181031.15	17	0.000211547	0.00550023	26	0.0169735	Yes	No
Nerve-Tibial	520	C17orf97	ENSG00000187624.8	17	0.000117456	0.00317132	27	0.0137159	Yes	No
Nerve-Tibial	520	RFLNB	ENSG00000183688.4	17	0.000192046	0.00518524	27	0.0165822	Yes	No
Nerve-Tibial	520	VPS53	ENSG00000141252.19	17	0.000144263	0.00461641	32	0.0158797	Yes	No
Nerve-Tibial	520	FAM57A	ENSG00000167695.14	17	0.00107157	0.0342902	32	0.0436512	Yes	No
Nerve-Tibial	520	GEMIN4	ENSG00000179409.10	17	9.19412e-05	0.00294212	32	0.0133043	Yes	No
Nerve-Tibial	520	GLOD4	ENSG00000167699.13	17	2.18555e-05	0.00072123	33	0.00818795	Yes	Yes
Nerve-Tibial	520	RP11-676J12.4	ENSG00000262228.2	17	5.71049e-05	0.00182736	32	0.0111325	Yes	No
Nerve-Tibial	520	MRM3	ENSG00000171861.10	17	0.000749844	0.0247449	33	0.0353445	Yes	No
Nerve-Tibial	520	RP11-676J12.9	ENSG00000277491.1	17	0.000340191	0.0112263	33	0.0230645	Yes	No
Nerve-Tibial	520	NXN	ENSG00000167693.16	17	0.000650005	0.0234002	36	0.0341193	Yes	No
Nerve-Tibial	520	TIMM22	ENSG00000177370.4	17	0.000530392	0.0190941	36	0.0303912	Yes	No
Nerve-Tibial	520	ABR	ENSG00000159842.14	17	0.000136916	0.00533973	39	0.0168347	Yes	No
Nerve-Tibial	520	TUSC5	ENSG00000184811.3	17	0.000235347	0.00870785	37	0.020495	Yes	No
Nerve-Tibial	520	YWHAE	ENSG00000108953.16	17	0.000349728	0.0129399	37	0.0247075	Yes	No
Nerve-Tibial	520	CRK	ENSG00000167193.7	17	0.000504672	0.0181682	36	0.029573	Yes	No
Nerve-Tibial	520	MYO1C	ENSG00000197879.14	17	9.75038e-09	3.51014e-07	36	0.000115079	Yes	Yes
Nerve-Tibial	520	INPP5K	ENSG00000132376.19	17	0.00014209	0.00511524	36	0.0164969	Yes	No
Nerve-Tibial	520	PITPNA	ENSG00000174238.14	17	0.000164044	0.00606962	37	0.01769	Yes	No
Nerve-Tibial	520	SLC43A2	ENSG00000167703.14	17	0.000314406	0.011633	37	0.02345	Yes	No
Nerve-Tibial	520	SCARF1	ENSG00000074660.15	17	2.61585e-06	9.41707e-05	36	0.00375464	Yes	Yes
Nerve-Tibial	520	RILP	ENSG00000167705.11	17	0.000340074	0.0122427	36	0.02407	Yes	No
Nerve-Tibial	520	PRPF8	ENSG00000174231.16	17	0.00012525	0.00450902	36	0.0157386	Yes	No
Nerve-Tibial	520	TLCD2	ENSG00000185561.9	17	0.000416781	0.0145873	35	0.0262489	Yes	No
Nerve-Tibial	520	MIR22HG	ENSG00000186594.14	17	6.09117e-05	0.00213191	35	0.0117699	Yes	No
Nerve-Tibial	520	WDR81	ENSG00000167716.18	17	0.000114203	0.00411132	36	0.0151459	Yes	No
Nerve-Tibial	520	SERPINF2	ENSG00000167711.13	17	0.00067329	0.0235651	35	0.0342752	Yes	No
Nerve-Tibial	520	SERPINF1	ENSG00000132386.10	17	0.000885816	0.0310035	35	0.0407126	Yes	No
Nerve-Tibial	520	SMYD4	ENSG00000186532.11	17	0.000543813	0.0195773	36	0.0308229	Yes	No
Nerve-Tibial	520	RPA1	ENSG00000132383.11	17	0.00195691	0.0704489	36	0.0757478	No	No
Nerve-Tibial	520	RTN4RL1	ENSG00000185924.6	17	0.000126601	0.00455762	36	0.0157821	Yes	No
Nerve-Tibial	520	DPH1	ENSG00000108963.17	17	0.0019409	0.0659906	34	0.0717635	No	No
Nerve-Tibial	520	RP11-667K14.3	ENSG00000263050.1	17	0.000251312	0.00854461	34	0.0203199	Yes	No
Nerve-Tibial	520	HIC1	ENSG00000177374.12	17	0.00115145	0.0391494	34	0.0478159	Yes	No
Nerve-Tibial	520	SMG6	ENSG00000070366.13	17	4.8317e-05	0.00178773	37	0.0110719	Yes	No
Nerve-Tibial	520	SRR	ENSG00000167720.12	17	0.00249627	0.0823768	33	0.0867943	No	No
Nerve-Tibial	520	TSR1	ENSG00000167721.10	17	0.000289266	0.00954577	33	0.0213538	Yes	No
Nerve-Tibial	520	SGSM2	ENSG00000141258.12	17	0.00139382	0.0459962	33	0.053982	No	No
Nerve-Tibial	520	MNT	ENSG00000070444.14	17	2.34982e-05	0.000751943	32	0.00832927	Yes	Yes
Nerve-Tibial	520	METTL16	ENSG00000127804.12	17	0.000516663	0.0175665	34	0.0289879	Yes	No
Nerve-Tibial	520	PAFAH1B1	ENSG00000007168.12	17	0.00048712	0.0165621	34	0.0280716	Yes	No
Nerve-Tibial	520	RP11-74E22.6	ENSG00000272911.1	17	0.000749149	0.0239728	32	0.0346288	Yes	No
Nerve-Tibial	520	CLUH	ENSG00000132361.16	17	7.89793e-05	0.00252734	32	0.0125968	Yes	No
Nerve-Tibial	520	RP11-74E22.8	ENSG00000277200.1	17	0.000395849	0.0126672	32	0.0244383	Yes	No
Nerve-Tibial	520	RAP1GAP2	ENSG00000132359.14	17	1.14641e-05	0.000424171	37	0.00665002	Yes	Yes
Nerve-Tibial	520	OR3A2	ENSG00000221882.2	17	0.000878518	0.0289911	33	0.0390156	Yes	No
Nerve-Tibial	520	OR1E1	ENSG00000180016.2	17	0.00121158	0.0399822	33	0.0485803	Yes	No
Nerve-Tibial	520	SPATA22	ENSG00000141255.12	17	0.000976462	0.0341762	35	0.0435363	Yes	No
Nerve-Tibial	520	ASPA	ENSG00000108381.10	17	0.00020436	0.00715261	35	0.0188621	Yes	No
Nerve-Tibial	520	TRPV3	ENSG00000167723.14	17	0.0044618	0.160625	36	0.161978	No	No
Nerve-Tibial	520	TRPV1	ENSG00000196689.11	17	2.00064e-05	0.000700224	35	0.00807462	Yes	Yes
Nerve-Tibial	520	SHPK	ENSG00000197417.7	17	1.67603e-05	0.00060337	36	0.00770912	Yes	Yes
Nerve-Tibial	520	CTNS	ENSG00000040531.14	17	4.61445e-05	0.0016612	36	0.0108005	Yes	No
Nerve-Tibial	520	TAX1BP3	ENSG00000213977.7	17	7.88134e-05	0.00283728	36	0.013126	Yes	No
Nerve-Tibial	520	EMC6	ENSG00000127774.6	17	0.000289999	0.01044	36	0.0223275	Yes	No
Nerve-Tibial	520	P2RX5	ENSG00000083454.21	17	0.000551212	0.0198436	36	0.0310334	Yes	No
Nerve-Tibial	520	ITGAE	ENSG00000083457.11	17	0.000391741	0.0148862	38	0.0265662	Yes	No
Nerve-Tibial	520	GSG2	ENSG00000177602.5	17	0.000146436	0.0052717	36	0.016712	Yes	No
Nerve-Tibial	520	NCBP3	ENSG00000074356.16	17	9.52243e-06	0.00035233	37	0.00615197	Yes	Yes
Nerve-Tibial	520	CAMKK1	ENSG00000004660.14	17	0.00189825	0.0683372	36	0.0739287	No	No
Nerve-Tibial	520	P2RX1	ENSG00000108405.3	17	0.000365135	0.0131449	36	0.0249157	Yes	No
Nerve-Tibial	520	ATP2A3	ENSG00000074370.17	17	7.48415e-06	0.000269429	36	0.00560658	Yes	Yes
Nerve-Tibial	520	ZZEF1	ENSG00000074755.14	17	0.000962464	0.0356112	37	0.0447971	Yes	No
Nerve-Tibial	520	CYB5D2	ENSG00000167740.9	17	0.000535439	0.0187404	35	0.0300792	Yes	No
Nerve-Tibial	520	ANKFY1	ENSG00000185722.16	17	0.000640047	0.0230417	36	0.033853	Yes	No
Nerve-Tibial	520	RP11-104O19.4	ENSG00000274363.1	17	0.0004108	0.0139672	34	0.0256547	Yes	No
Nerve-Tibial	520	UBE2G1	ENSG00000132388.12	17	4.74909e-05	0.00170967	36	0.0109068	Yes	No
Nerve-Tibial	520	SPNS3	ENSG00000182557.7	17	0.000141159	0.00494057	35	0.0162398	Yes	No
Nerve-Tibial	520	SPNS2	ENSG00000183018.8	17	0.000764974	0.0267741	35	0.0370755	Yes	No
Nerve-Tibial	520	MYBBP1A	ENSG00000132382.14	17	0.00214172	0.0728185	34	0.0779569	No	No
Nerve-Tibial	520	GGT6	ENSG00000167741.10	17	0.000528937	0.0179839	34	0.0293984	Yes	No
Nerve-Tibial	520	SMTNL2	ENSG00000188176.11	17	0.000288764	0.00981797	34	0.0216741	Yes	No
Nerve-Tibial	520	ALOX15	ENSG00000161905.12	17	0.000834032	0.0283571	34	0.038431	Yes	No
Nerve-Tibial	520	PELP1	ENSG00000141456.14	17	4.70481e-05	0.00164669	35	0.0107707	Yes	No
Nerve-Tibial	520	ARRB2	ENSG00000141480.17	17	0.00186724	0.0634863	34	0.0695186	No	No
Nerve-Tibial	520	MED11	ENSG00000161920.9	17	7.55581e-05	0.00256898	34	0.012673	Yes	No
Nerve-Tibial	520	CXCL16	ENSG00000161921.14	17	0.000670834	0.0228084	34	0.0336514	Yes	No
Nerve-Tibial	520	ZMYND15	ENSG00000141497.13	17	0.00029936	0.0101782	34	0.022026	Yes	No
Nerve-Tibial	520	VMO1	ENSG00000182853.11	17	0.000612648	0.02083	34	0.0319196	Yes	No
Nerve-Tibial	520	GLTPD2	ENSG00000182327.7	17	7.49972e-06	0.00026249	35	0.0055403	Yes	Yes
Nerve-Tibial	520	PSMB6	ENSG00000142507.9	17	0.000518472	0.0181465	35	0.0295508	Yes	No
Nerve-Tibial	520	RP11-81A22.5	ENSG00000262165.2	17	0.000201692	0.00705921	35	0.0187412	Yes	No
Nerve-Tibial	520	PLD2	ENSG00000129219.13	17	0.000882623	0.0308918	35	0.040627	Yes	No
Nerve-Tibial	520	MINK1	ENSG00000141503.15	17	0.000712167	0.025638	36	0.0361075	Yes	No
Nerve-Tibial	520	CHRNE	ENSG00000108556.7	17	0.00164659	0.0576305	35	0.0642906	No	No
Nerve-Tibial	520	C17orf107	ENSG00000205710.3	17	0.000385651	0.0134978	35	0.0252441	Yes	No
Nerve-Tibial	520	GP1BA	ENSG00000185245.7	17	0.000165398	0.00595433	36	0.0175643	Yes	No
Nerve-Tibial	520	SLC25A11	ENSG00000108528.13	17	0.000509932	0.0183576	36	0.0297289	Yes	No
Nerve-Tibial	520	RNF167	ENSG00000108523.15	17	4.23857e-05	0.00152589	36	0.0105681	Yes	No
Nerve-Tibial	520	PFN1	ENSG00000108518.7	17	3.96205e-05	0.00142634	36	0.0103335	Yes	No
Nerve-Tibial	520	ENO3	ENSG00000108515.17	17	0.000109337	0.00393613	36	0.0149573	Yes	No
Nerve-Tibial	520	SPAG7	ENSG00000091640.7	17	1.57208e-05	0.000565947	36	0.00743638	Yes	Yes
Nerve-Tibial	520	CAMTA2	ENSG00000108509.20	17	0.000408163	0.0146939	36	0.0263415	Yes	No
Nerve-Tibial	520	INCA1	ENSG00000196388.8	17	0.000496767	0.0178836	36	0.0293051	Yes	No
Nerve-Tibial	520	KIF1C	ENSG00000129250.11	17	0.00156009	0.0561634	36	0.0630082	No	No
Nerve-Tibial	520	ZFP3	ENSG00000180787.5	17	0.000120367	0.00433322	36	0.0155045	Yes	No
Nerve-Tibial	520	ZNF232	ENSG00000167840.13	17	0.00273534	0.0984724	36	0.101848	No	No
Nerve-Tibial	520	USP6	ENSG00000129204.16	17	0.000660103	0.0244238	37	0.0350508	Yes	No
Nerve-Tibial	520	ZNF594	ENSG00000180626.9	17	0.000762224	0.02744	36	0.0376645	Yes	No
Nerve-Tibial	520	SCIMP	ENSG00000161929.14	17	0.000278675	0.0100323	36	0.0218652	Yes	No
Nerve-Tibial	520	RP11-333E1.2	ENSG00000263164.1	17	0.000296321	0.0106675	36	0.0225545	Yes	No
Nerve-Tibial	520	RABEP1	ENSG00000029725.16	17	0.000238394	0.00905896	38	0.0208036	Yes	No
Nerve-Tibial	520	NUP88	ENSG00000108559.11	17	0.000155916	0.0059248	38	0.0175312	Yes	No
Nerve-Tibial	520	RPAIN	ENSG00000129197.14	17	0.000170544	0.00631012	37	0.017967	Yes	No
Nerve-Tibial	520	C1QBP	ENSG00000108561.8	17	0.000112879	0.00417653	37	0.015269	Yes	No
Nerve-Tibial	520	DHX33	ENSG00000005100.12	17	9.85259e-05	0.00364546	37	0.0145058	Yes	No
Nerve-Tibial	520	DERL2	ENSG00000072849.10	17	6.23723e-05	0.00230778	37	0.0121161	Yes	No
Nerve-Tibial	520	MIS12	ENSG00000167842.15	17	0.000472706	0.0170174	36	0.0285003	Yes	No
Nerve-Tibial	520	NLRP1	ENSG00000091592.15	17	0.000599831	0.0227936	38	0.0336393	Yes	No
Nerve-Tibial	520	WSCD1	ENSG00000179314.13	17	0.000116372	0.00488764	42	0.0161498	Yes	No
Nerve-Tibial	520	FAM64A	ENSG00000129195.15	17	0.000276764	0.0099635	36	0.0218217	Yes	No
Nerve-Tibial	520	PITPNM3	ENSG00000091622.15	17	0.000476744	0.0181163	38	0.0295219	Yes	No
Nerve-Tibial	520	KIAA0753	ENSG00000198920.9	17	0.000209063	0.00752627	36	0.0192893	Yes	No
Nerve-Tibial	520	CTC-281F24.5	ENSG00000282936.1	17	7.43157e-05	0.00260105	35	0.0127079	Yes	No
Nerve-Tibial	520	TXNDC17	ENSG00000129235.10	17	0.000111544	0.00390404	35	0.0149343	Yes	No
Nerve-Tibial	520	MED31	ENSG00000108590.10	17	5.19158e-05	0.00186897	36	0.0112283	Yes	No
Nerve-Tibial	520	C17orf100	ENSG00000256806.5	17	0.00103333	0.0371998	36	0.0461707	Yes	No
Nerve-Tibial	520	SLC13A5	ENSG00000141485.16	17	0.000593006	0.0207552	35	0.0318663	Yes	No
Nerve-Tibial	520	XAF1	ENSG00000132530.16	17	0.000299275	0.0104746	35	0.0223731	Yes	No
Nerve-Tibial	520	FBXO39	ENSG00000177294.6	17	2.16667e-06	7.58334e-05	35	0.00342879	Yes	Yes
Nerve-Tibial	520	RP11-589P10.5	ENSG00000262089.1	17	9.21757e-05	0.00294962	32	0.0133202	Yes	No
Nerve-Tibial	520	ALOX12	ENSG00000108839.11	17	0.00160081	0.0512259	32	0.0585914	No	No
Nerve-Tibial	520	RNASEK	ENSG00000219200.11	17	0.000847997	0.0271359	32	0.0374051	Yes	No
Nerve-Tibial	520	C17orf49	ENSG00000258315.5	17	0.000647696	0.0207263	32	0.0318537	Yes	No
Nerve-Tibial	520	BCL6B	ENSG00000161940.10	17	0.000334907	0.010717	32	0.0225912	Yes	No
Nerve-Tibial	520	SLC16A13	ENSG00000174327.6	17	8.57188e-05	0.002743	32	0.0129934	Yes	No
Nerve-Tibial	520	SLC16A11	ENSG00000174326.11	17	0.00134526	0.0430483	32	0.0513542	No	No
Nerve-Tibial	520	CLEC10A	ENSG00000132514.13	17	0.00021264	0.00680449	32	0.0184818	Yes	No
Nerve-Tibial	520	ASGR2	ENSG00000161944.16	17	5.73849e-05	0.0018937	33	0.0112809	Yes	No
Nerve-Tibial	520	ASGR1	ENSG00000141505.11	17	0.000104631	0.00334818	32	0.0139776	Yes	No
Nerve-Tibial	520	DLG4	ENSG00000132535.18	17	0.000420671	0.0134615	32	0.0252091	Yes	No
Nerve-Tibial	520	ACADVL	ENSG00000072778.19	17	0.000115815	0.00370609	32	0.0146022	Yes	No
Nerve-Tibial	520	DVL2	ENSG00000004975.11	17	2.58698e-05	0.000827835	32	0.00862795	Yes	Yes
Nerve-Tibial	520	PHF23	ENSG00000040633.12	17	5.38723e-05	0.00172391	32	0.010939	Yes	No
Nerve-Tibial	520	GABARAP	ENSG00000170296.9	17	0.000172862	0.00553157	32	0.0170179	Yes	No
Nerve-Tibial	520	CTDNEP1	ENSG00000175826.11	17	0.000153118	0.00489979	32	0.0161692	Yes	No
Nerve-Tibial	520	ELP5	ENSG00000170291.14	17	7.98621e-05	0.00255559	32	0.0126636	Yes	No
Nerve-Tibial	520	CLDN7	ENSG00000181885.18	17	0.000462502	0.0143376	31	0.0260231	Yes	No
Nerve-Tibial	520	SLC2A4	ENSG00000181856.14	17	0.000329446	0.0102128	31	0.0220729	Yes	No
Nerve-Tibial	520	YBX2	ENSG00000006047.12	17	0.000201707	0.00625292	31	0.0179079	Yes	No
Nerve-Tibial	520	EIF5A	ENSG00000132507.17	17	5.12139e-07	1.58763e-05	31	0.00154642	Yes	Yes
Nerve-Tibial	520	GPS2	ENSG00000132522.15	17	0.000226102	0.00700918	31	0.0186911	Yes	No
Nerve-Tibial	520	NEURL4	ENSG00000215041.9	17	0.000369262	0.0114471	31	0.0232756	Yes	No
Nerve-Tibial	520	ACAP1	ENSG00000072818.11	17	0.00284676	0.0882495	31	0.0922915	No	No
Nerve-Tibial	520	KCTD11	ENSG00000213859.4	17	0.000886704	0.0274878	31	0.0377018	Yes	No
Nerve-Tibial	520	TMEM95	ENSG00000182896.12	17	0.00253435	0.0785647	31	0.0832086	No	No
Nerve-Tibial	520	TNK1	ENSG00000174292.12	17	2.48164e-05	0.000769308	31	0.00840046	Yes	Yes
Nerve-Tibial	520	PLSCR3	ENSG00000187838.16	17	0.000221989	0.00688165	31	0.0185557	Yes	No
Nerve-Tibial	520	TMEM256	ENSG00000205544.3	17	0.000322681	0.0100031	31	0.0218497	Yes	No
Nerve-Tibial	520	NLGN2	ENSG00000169992.9	17	0.00106681	0.033071	31	0.0425967	Yes	No
Nerve-Tibial	520	TMEM102	ENSG00000181284.2	17	0.000347047	0.0104114	30	0.0223075	Yes	No
Nerve-Tibial	520	FGF11	ENSG00000161958.10	17	0.000215991	0.00647972	30	0.0181428	Yes	No
Nerve-Tibial	520	CHRNB1	ENSG00000170175.10	17	0.000248077	0.00744231	30	0.019215	Yes	No
Nerve-Tibial	520	ZBTB4	ENSG00000174282.11	17	0.000634035	0.0190211	30	0.0303464	Yes	No
Nerve-Tibial	520	SLC35G6	ENSG00000259224.2	17	3.33605e-05	0.00100082	30	0.00924099	Yes	Yes
Nerve-Tibial	520	POLR2A	ENSG00000181222.15	17	0.00252062	0.0756185	30	0.0805589	No	No
Nerve-Tibial	520	TNFSF12	ENSG00000239697.10	17	5.63006e-05	0.00163272	29	0.0107463	Yes	No
Nerve-Tibial	520	TNFSF13	ENSG00000161955.16	17	0.000177567	0.00514943	29	0.0165361	Yes	No
Nerve-Tibial	520	SENP3	ENSG00000161956.12	17	2.62967e-05	0.000762604	29	0.00838223	Yes	Yes
Nerve-Tibial	520	EIF4A1	ENSG00000161960.14	17	0.00090012	0.0261035	29	0.0364863	Yes	No
Nerve-Tibial	520	CD68	ENSG00000129226.13	17	0.00165255	0.0479239	29	0.0556559	No	No
Nerve-Tibial	520	MPDU1	ENSG00000129255.15	17	0.000702376	0.0203689	29	0.0315296	Yes	No
Nerve-Tibial	520	SOX15	ENSG00000129194.7	17	9.60134e-07	2.78439e-05	29	0.0020477	Yes	Yes
Nerve-Tibial	520	FXR2	ENSG00000129245.11	17	3.73741e-05	0.00108385	29	0.00947801	Yes	Yes
Nerve-Tibial	520	SHBG	ENSG00000129214.14	17	0.000759944	0.0220384	29	0.0329755	Yes	No
Nerve-Tibial	520	SAT2	ENSG00000141504.11	17	0.00134254	0.0389335	29	0.0476317	Yes	No
Nerve-Tibial	520	ATP1B2	ENSG00000129244.8	17	3.21103e-05	0.0009312	29	0.00905095	Yes	Yes
Nerve-Tibial	520	TP53	ENSG00000141510.16	17	0.000716482	0.020778	29	0.0318799	Yes	No
Nerve-Tibial	520	WRAP53	ENSG00000141499.16	17	0.00205421	0.0575179	28	0.0642001	No	No
Nerve-Tibial	520	EFNB3	ENSG00000108947.4	17	2.82298e-05	0.000790435	28	0.00846662	Yes	Yes
Nerve-Tibial	520	DNAH2	ENSG00000183914.14	17	6.8697e-05	0.00206091	30	0.0116696	Yes	No
Nerve-Tibial	520	KDM6B	ENSG00000132510.10	17	0.00133038	0.0372506	28	0.0461993	Yes	No
Nerve-Tibial	520	TMEM88	ENSG00000167874.6	17	0.000236361	0.00638174	27	0.0180455	Yes	No
Nerve-Tibial	520	NAA38	ENSG00000183011.13	17	0.00021977	0.00615357	28	0.017786	Yes	No
Nerve-Tibial	520	CYB5D1	ENSG00000182224.11	17	0.00109271	0.0295032	27	0.0394237	Yes	No
Nerve-Tibial	520	CHD3	ENSG00000170004.16	17	0.00202149	0.0566017	28	0.0634055	No	No
Nerve-Tibial	520	AC025335.1	ENSG00000179859.9	17	0.000609866	0.0164664	27	0.0279714	Yes	No
Nerve-Tibial	520	KCNAB3	ENSG00000170049.9	17	0.000280401	0.00757082	27	0.0193361	Yes	No
Nerve-Tibial	520	TRAPPC1	ENSG00000170043.11	17	0.00164537	0.044425	27	0.0525694	No	No
Nerve-Tibial	520	CNTROB	ENSG00000170037.13	17	0.000545078	0.0152622	28	0.0269054	Yes	No
Nerve-Tibial	520	GUCY2D	ENSG00000132518.6	17	0.000495917	0.0133898	27	0.0251274	Yes	No
Nerve-Tibial	520	ALOX15B	ENSG00000179593.15	17	4.51546e-05	0.00121917	27	0.00977512	Yes	Yes
Nerve-Tibial	520	ALOX12B	ENSG00000179477.9	17	0.00257821	0.0696117	27	0.075037	No	No
Nerve-Tibial	520	ALOXE3	ENSG00000179148.9	17	0.00201571	0.0564398	28	0.0632745	No	No
Nerve-Tibial	520	HES7	ENSG00000179111.8	17	0.00088726	0.023956	27	0.0346182	Yes	No
Nerve-Tibial	520	PER1	ENSG00000179094.15	17	0.000178748	0.0048262	27	0.0160686	Yes	No
Nerve-Tibial	520	VAMP2	ENSG00000220205.8	17	0.00200299	0.0540806	27	0.0612218	No	No
Nerve-Tibial	520	TMEM107	ENSG00000179029.14	17	0.000158508	0.0042797	27	0.0154283	Yes	No
Nerve-Tibial	520	BORCS6	ENSG00000196544.7	17	0.000343065	0.00926276	27	0.0210003	Yes	No
Nerve-Tibial	520	AURKB	ENSG00000178999.12	17	0.000226739	0.0063487	28	0.0179965	Yes	No
Nerve-Tibial	520	LINC00324	ENSG00000178977.3	17	3.01913e-05	0.000845357	28	0.00870162	Yes	Yes
Nerve-Tibial	520	CTC1	ENSG00000178971.13	17	2.88115e-05	0.000806722	28	0.00851943	Yes	Yes
Nerve-Tibial	520	PFAS	ENSG00000178921.13	17	0.000888625	0.0248815	28	0.0354631	Yes	No
Nerve-Tibial	520	RP11-849F2.9	ENSG00000269947.1	17	1.92936e-05	0.000540222	28	0.00735119	Yes	Yes
Nerve-Tibial	520	SLC25A35	ENSG00000125434.10	17	0.000250165	0.00700461	28	0.0186817	Yes	No
Nerve-Tibial	520	RANGRF	ENSG00000108961.13	17	0.000558411	0.0156355	28	0.0272372	Yes	No
Nerve-Tibial	520	ARHGEF15	ENSG00000198844.10	17	0.000311501	0.00872203	28	0.0205056	Yes	No
Nerve-Tibial	520	KRBA2	ENSG00000184619.3	17	8.5666e-05	0.00248431	29	0.0124881	Yes	No
Nerve-Tibial	520	RPL26	ENSG00000161970.12	17	0.000474804	0.0132945	28	0.0250425	Yes	No
Nerve-Tibial	520	RNF222	ENSG00000189051.5	17	0.00200265	0.0560741	28	0.0629455	No	No
Nerve-Tibial	520	NDEL1	ENSG00000166579.15	17	0.000294371	0.00883114	30	0.0205822	Yes	No
Nerve-Tibial	520	MYH10	ENSG00000133026.12	17	2.23016e-05	0.00069135	31	0.00804832	Yes	Yes
Nerve-Tibial	520	MFSD6L	ENSG00000185156.5	17	0.000279794	0.00839382	30	0.0201318	Yes	No
Nerve-Tibial	520	PIK3R6	ENSG00000276231.4	17	4.47109e-05	0.00138604	31	0.0102178	Yes	No
Nerve-Tibial	520	PIK3R5	ENSG00000141506.13	17	9.77038e-05	0.00312652	32	0.0136433	Yes	No
Nerve-Tibial	520	CTB-41I6.1	ENSG00000266389.1	17	0.00130582	0.0404804	31	0.0490554	Yes	No
Nerve-Tibial	520	CTB-41I6.2	ENSG00000265975.1	17	0.000176067	0.00563413	32	0.0171411	Yes	No
Nerve-Tibial	520	NTN1	ENSG00000065320.8	17	4.6887e-06	0.000168793	36	0.00471695	Yes	Yes
Nerve-Tibial	520	STX8	ENSG00000170310.14	17	3.26506e-06	0.000120807	37	0.00417401	Yes	Yes
Nerve-Tibial	520	CFAP52	ENSG00000166596.14	17	3.46447e-06	0.000117792	34	0.0041322	Yes	Yes
Nerve-Tibial	520	USP43	ENSG00000154914.16	17	8.35349e-05	0.00292372	35	0.013272	Yes	No
Nerve-Tibial	520	GLP2R	ENSG00000065325.12	17	2.83833e-06	9.65031e-05	34	0.00376849	Yes	Yes
Nerve-Tibial	520	RCVRN	ENSG00000109047.7	17	0.000274217	0.00904917	33	0.0207993	Yes	No
Nerve-Tibial	520	GAS7	ENSG00000007237.18	17	0.000518938	0.0197196	38	0.0309378	Yes	No
Nerve-Tibial	520	MYH1	ENSG00000109061.9	17	1.3976e-05	0.000475185	34	0.00707851	Yes	Yes
Nerve-Tibial	520	MYH2	ENSG00000125414.18	17	0.000809092	0.0275091	34	0.0377138	Yes	No
Nerve-Tibial	520	MYH3	ENSG00000109063.14	17	0.000769992	0.0261797	34	0.0365427	Yes	No
Nerve-Tibial	520	CTC-297N7.1	ENSG00000261433.1	17	7.20792e-05	0.00237861	33	0.0122393	Yes	No
Nerve-Tibial	520	SCO1	ENSG00000133028.10	17	0.000309276	0.0105154	34	0.022401	Yes	No
Nerve-Tibial	520	ADPRM	ENSG00000170222.11	17	5.46778e-05	0.00180437	33	0.0111101	Yes	No
Nerve-Tibial	520	TMEM220	ENSG00000187824.8	17	0.000180882	0.00596912	33	0.0175834	Yes	No
Nerve-Tibial	520	CTC-297N7.9	ENSG00000264016.2	17	0.00153943	0.0508012	33	0.0582257	No	No
Nerve-Tibial	520	LINC00675	ENSG00000263429.3	17	0.00278648	0.091954	33	0.0957903	No	No
Nerve-Tibial	520	RP11-963H4.3	ENSG00000263508.5	17	0.000137712	0.00454451	33	0.0157702	Yes	No
Nerve-Tibial	520	SHISA6	ENSG00000188803.14	17	0.000595341	0.0196462	33	0.0308846	Yes	No
Nerve-Tibial	520	RP11-680C21.1	ENSG00000264727.1	17	0.001747	0.048916	28	0.0564607	No	No
Nerve-Tibial	520	DNAH9	ENSG00000007174.17	17	2.52175e-06	8.82612e-05	35	0.003632	Yes	Yes
Nerve-Tibial	520	ZNF18	ENSG00000154957.13	17	0.000190461	0.00571382	30	0.0172887	Yes	No
Nerve-Tibial	520	MAP2K4	ENSG00000065559.14	17	0.000771636	0.0246924	32	0.0352958	Yes	No
Nerve-Tibial	520	LINC00670	ENSG00000179136.6	17	3.05994e-05	0.00100978	33	0.00925674	Yes	Yes
Nerve-Tibial	520	MYOCD	ENSG00000141052.17	17	6.38587e-05	0.0021712	34	0.0118359	Yes	No
Nerve-Tibial	520	ARHGAP44	ENSG00000006740.16	17	0.000706152	0.0261276	37	0.0365061	Yes	No
Nerve-Tibial	520	ELAC2	ENSG00000006744.18	17	0.000265434	0.00929018	35	0.0210425	Yes	No
Nerve-Tibial	520	HS3ST3A1	ENSG00000153976.2	17	0.000122521	0.0047783	39	0.0160169	Yes	No
Nerve-Tibial	520	COX10	ENSG00000006695.10	17	8.48009e-05	0.00356164	42	0.0143785	Yes	No
Nerve-Tibial	520	AC005224.2	ENSG00000231595.1	17	0.00149935	0.0599742	40	0.0663633	No	No
Nerve-Tibial	520	HS3ST3B1	ENSG00000125430.8	17	0.000808925	0.032357	40	0.0419217	Yes	No
Nerve-Tibial	520	RP11-214O1.2	ENSG00000266709.1	17	0.000482186	0.0188053	39	0.0301464	Yes	No
Nerve-Tibial	520	PMP22	ENSG00000109099.13	17	0.00127552	0.0433676	34	0.0516339	No	No
Nerve-Tibial	520	AC005703.3	ENSG00000230971.1	17	9.30182e-05	0.0030696	33	0.0135299	Yes	No
Nerve-Tibial	520	TEKT3	ENSG00000125409.12	17	5.48083e-07	1.86348e-05	34	0.00169771	Yes	Yes
Nerve-Tibial	520	CDRT4	ENSG00000239704.10	17	0.000125396	0.00401267	32	0.0150446	Yes	No
Nerve-Tibial	520	TVP23C	ENSG00000175106.16	17	9.08691e-05	0.00290781	32	0.0132349	Yes	No
Nerve-Tibial	520	RP11-385D13.3	ENSG00000266538.1	17	0.000977539	0.0303037	31	0.0401166	Yes	No
Nerve-Tibial	520	CDRT1	ENSG00000241322.10	17	0.000197723	0.00632713	32	0.0179767	Yes	No
Nerve-Tibial	520	TRIM16	ENSG00000221926.11	17	1.80673e-06	5.60085e-05	31	0.00304226	Yes	Yes
Nerve-Tibial	520	ZNF286A	ENSG00000187607.15	17	4.81472e-05	0.00144442	30	0.0103672	Yes	No
Nerve-Tibial	520	TBC1D26	ENSG00000214946.14	17	0.000232832	0.00675214	29	0.0184221	Yes	No
Nerve-Tibial	520	CTD-3157E16.1	ENSG00000265519.1	17	1.70928e-07	4.78597e-06	28	0.000730339	Yes	Yes
Nerve-Tibial	520	CTD-3157E16.2	ENSG00000276855.1	17	8.17037e-07	2.2877e-05	28	0.00188985	Yes	Yes
Nerve-Tibial	520	ADORA2B	ENSG00000170425.3	17	2.38027e-05	0.000666476	28	0.00795527	Yes	Yes
Nerve-Tibial	520	ZSWIM7	ENSG00000214941.7	17	0.000283169	0.00792874	28	0.0196928	Yes	No
Nerve-Tibial	520	TTC19	ENSG00000011295.15	17	0.00182873	0.0512044	28	0.0585815	No	No
Nerve-Tibial	520	NCOR1	ENSG00000141027.20	17	3.08473e-05	0.000925418	30	0.0090314	Yes	Yes
Nerve-Tibial	520	PIGL	ENSG00000108474.16	17	0.000275024	0.00770067	28	0.0194406	Yes	No
Nerve-Tibial	520	CENPV	ENSG00000166582.9	17	4.86866e-05	0.00126585	26	0.0098892	Yes	Yes
Nerve-Tibial	520	UBB	ENSG00000170315.13	17	0.000162597	0.00422753	26	0.0153627	Yes	No
Nerve-Tibial	520	TRPV2	ENSG00000187688.14	17	0.000766045	0.0199172	26	0.0311112	Yes	No
Nerve-Tibial	520	RP11-138I1.3	ENSG00000266651.1	17	0.000404617	0.01052	26	0.0224082	Yes	No
Nerve-Tibial	520	LRRC75A	ENSG00000181350.11	17	4.82386e-08	1.30244e-06	27	0.000298129	Yes	Yes
Nerve-Tibial	520	ZNF287	ENSG00000141040.14	17	0.000677589	0.0176173	26	0.0290272	Yes	No
Nerve-Tibial	520	ZNF624	ENSG00000197566.9	17	0.000354882	0.00958183	27	0.0213874	Yes	No
Nerve-Tibial	520	CCDC144A	ENSG00000170160.17	17	1.06245e-05	0.000286861	27	0.00568629	Yes	Yes
Nerve-Tibial	520	RP11-416I2.1	ENSG00000260328.1	17	0.000214972	0.00515933	24	0.0165518	Yes	No
Nerve-Tibial	520	MPRIP	ENSG00000133030.20	17	0.000371776	0.00966618	26	0.0214646	Yes	No
Nerve-Tibial	520	PLD6	ENSG00000179598.5	17	0.000137792	0.00344481	25	0.0141883	Yes	No
Nerve-Tibial	520	FLCN	ENSG00000154803.12	17	0.000427828	0.0106957	25	0.0225782	Yes	No
Nerve-Tibial	520	RP11-45M22.5	ENSG00000266498.1	17	0.000100665	0.00251663	25	0.0125702	Yes	No
Nerve-Tibial	520	COPS3	ENSG00000141030.12	17	0.00119173	0.0297932	25	0.0396867	Yes	No
Nerve-Tibial	520	NT5M	ENSG00000205309.13	17	0.000330938	0.00860438	26	0.0203744	Yes	No
Nerve-Tibial	520	MED9	ENSG00000141026.5	17	0.00283035	0.0707587	25	0.0760407	No	No
Nerve-Tibial	520	RASD1	ENSG00000108551.4	17	6.78285e-05	0.00169571	25	0.0108501	Yes	No
Nerve-Tibial	520	PEMT	ENSG00000133027.17	17	3.97679e-05	0.00095443	24	0.00913339	Yes	Yes
Nerve-Tibial	520	RAI1	ENSG00000108557.18	17	0.00194211	0.0466106	24	0.0545231	No	No
Nerve-Tibial	520	SREBF1	ENSG00000072310.16	17	0.00987221	0.236933	24	0.237452	No	No
Nerve-Tibial	520	TOM1L2	ENSG00000175662.17	17	0.000134803	0.00337008	25	0.0140225	Yes	No
Nerve-Tibial	520	DRC3	ENSG00000171962.17	17	0.00199471	0.0458784	23	0.053906	No	No
Nerve-Tibial	520	ATPAF2	ENSG00000171953.15	17	0.00114095	0.0262419	23	0.0365904	Yes	No
Nerve-Tibial	520	GID4	ENSG00000141034.9	17	0.000927819	0.020412	22	0.0315665	Yes	No
Nerve-Tibial	520	DRG2	ENSG00000108591.9	17	0.00181945	0.0400279	22	0.048623	Yes	No
Nerve-Tibial	520	MYO15A	ENSG00000091536.16	17	0.000170373	0.00357782	21	0.014395	Yes	No
Nerve-Tibial	520	ALKBH5	ENSG00000091542.8	17	9.27913e-05	0.00194862	21	0.0114018	Yes	No
Nerve-Tibial	520	LLGL1	ENSG00000131899.10	17	0.000484552	0.00969103	20	0.021508	Yes	No
Nerve-Tibial	520	FLII	ENSG00000177731.15	17	0.00117711	0.0235423	20	0.0342583	Yes	No
Nerve-Tibial	520	MIEF2	ENSG00000177427.12	17	7.28632e-05	0.0013844	19	0.010214	Yes	No
Nerve-Tibial	520	TOP3A	ENSG00000177302.14	17	4.56485e-05	0.000912969	20	0.00900285	Yes	Yes
Nerve-Tibial	520	SMCR8	ENSG00000176994.10	17	0.00147514	0.0280277	19	0.0381622	Yes	No
Nerve-Tibial	520	SHMT1	ENSG00000176974.19	17	4.03667e-05	0.000766967	19	0.00839601	Yes	Yes
Nerve-Tibial	520	LINC02076	ENSG00000220161.4	17	0.000329587	0.00593257	18	0.0175363	Yes	No
Nerve-Tibial	520	FAM106A	ENSG00000213077.5	17	0.00334036	0.0601266	18	0.0664998	No	No
Nerve-Tibial	520	ZNF286B	ENSG00000249459.8	17	0.00071464	0.0121489	17	0.0239653	Yes	No
Nerve-Tibial	520	TRIM16L	ENSG00000108448.20	17	0.000963553	0.0173439	18	0.0288005	Yes	No
Nerve-Tibial	520	FBXW10	ENSG00000171931.12	17	0.000359349	0.00646827	18	0.0181361	Yes	No
Nerve-Tibial	520	TVP23B	ENSG00000171928.13	17	0.000387806	0.00698052	18	0.0186438	Yes	No
Nerve-Tibial	520	CTD-2145A24.5	ENSG00000265478.2	17	0.000287934	0.00518282	18	0.0165805	Yes	No
Nerve-Tibial	520	PRPSAP2	ENSG00000141127.14	17	0.000381599	0.00686879	18	0.0185409	Yes	No
Nerve-Tibial	520	SLC5A10	ENSG00000154025.15	17	0.00258098	0.0464576	18	0.0543876	No	No
Nerve-Tibial	520	FAM83G	ENSG00000188522.14	17	0.0018368	0.0330625	18	0.0425916	Yes	No
Nerve-Tibial	520	GRAP	ENSG00000154016.13	17	5.41438e-05	0.000974588	18	0.00916929	Yes	Yes
Nerve-Tibial	520	RP11-160E2.6	ENSG00000262202.4	17	0.00104532	0.0188158	18	0.0301526	Yes	No
Nerve-Tibial	520	EPN2	ENSG00000072134.15	17	0.00133647	0.0253929	19	0.0359259	Yes	No
Nerve-Tibial	520	B9D1	ENSG00000108641.14	17	0.00353262	0.0635872	18	0.0696042	No	No
Nerve-Tibial	520	MAPK7	ENSG00000166484.19	17	0.000509069	0.00865417	17	0.0204368	Yes	No
Nerve-Tibial	520	MFAP4	ENSG00000166482.11	17	0.00354949	0.0603414	17	0.0667173	No	No
Nerve-Tibial	520	RNF112	ENSG00000128482.15	17	0.00353029	0.0600149	17	0.0663971	No	No
Nerve-Tibial	520	AC004448.5	ENSG00000235979.8	17	8.28579e-05	0.00149144	18	0.0104578	Yes	No
Nerve-Tibial	520	LINC02094	ENSG00000227078.1	17	0.00170583	0.028999	17	0.0390215	Yes	No
Nerve-Tibial	520	SLC47A1	ENSG00000142494.13	17	0.00175137	0.0315247	18	0.0411837	Yes	No
Nerve-Tibial	520	ALDH3A2	ENSG00000072210.18	17	0.000877642	0.0157976	18	0.0273924	Yes	No
Nerve-Tibial	520	SLC47A2	ENSG00000180638.17	17	0.000415658	0.00748184	18	0.0192589	Yes	No
Nerve-Tibial	520	RP11-311F12.1	ENSG00000262681.2	17	0.00747285	0.134511	18	0.136577	No	No
Nerve-Tibial	520	ALDH3A1	ENSG00000108602.17	17	0.000205378	0.0036968	18	0.0145987	Yes	No
Nerve-Tibial	520	ULK2	ENSG00000083290.19	17	0.00211113	0.0401115	19	0.0486987	Yes	No
Nerve-Tibial	520	RP11-78O7.2	ENSG00000270091.1	17	0.000211315	0.00380367	18	0.0147752	Yes	No
Nerve-Tibial	520	AKAP10	ENSG00000108599.14	17	0.00123332	0.0234331	19	0.0341537	Yes	No
Nerve-Tibial	520	SPECC1	ENSG00000128487.16	17	0.000798163	0.0175596	22	0.0289791	Yes	No
Nerve-Tibial	520	CCDC144NL	ENSG00000205212.3	17	0.000189629	0.0039822	21	0.0150243	Yes	No
Nerve-Tibial	520	USP22	ENSG00000124422.11	17	0.000469684	0.008924	19	0.0206778	Yes	No
Nerve-Tibial	520	DHRS7B	ENSG00000109016.17	17	0.00245748	0.0466921	19	0.0545784	No	No
Nerve-Tibial	520	TMEM11	ENSG00000178307.9	17	0.000157267	0.00298808	19	0.013389	Yes	No
Nerve-Tibial	520	NATD1	ENSG00000274180.1	17	0.000922023	0.0175184	19	0.0289459	Yes	No
Nerve-Tibial	520	MAP2K3	ENSG00000034152.18	17	0.000213853	0.00406321	19	0.0150984	Yes	No
Nerve-Tibial	520	KCNJ12	ENSG00000184185.9	17	0.000163279	0.0031023	19	0.0136008	Yes	No
Nerve-Tibial	520	RP11-728E14.3	ENSG00000265043.1	17	0.000154001	0.00292602	19	0.0132791	Yes	No
Nerve-Tibial	520	C17orf51	ENSG00000212719.10	17	0.000396332	0.00753032	19	0.0192914	Yes	No
Nerve-Tibial	520	MTRNR2L1	ENSG00000256618.2	17	0.00308962	0.0339858	11	0.0433783	Yes	No
Nerve-Tibial	520	WSB1	ENSG00000109046.14	17	0.0017508	0.0332651	19	0.0427654	Yes	No
Nerve-Tibial	520	RP11-173M1.4	ENSG00000266313.1	17	0.00580663	0.110326	19	0.113074	No	No
Nerve-Tibial	520	KSR1	ENSG00000141068.13	17	0.00061328	0.0134922	22	0.0252368	Yes	No
Nerve-Tibial	520	LGALS9	ENSG00000168961.16	17	0.00735407	0.154435	21	0.155917	No	No
Nerve-Tibial	520	NOS2	ENSG00000007171.16	17	0.000569785	0.0113957	20	0.0232279	Yes	No
Nerve-Tibial	520	LYRM9	ENSG00000232859.9	17	0.00187653	0.0356541	19	0.0448358	Yes	No
Nerve-Tibial	520	NLK	ENSG00000087095.12	17	0.00025777	0.0051554	20	0.016545	Yes	No
Nerve-Tibial	520	TMEM97	ENSG00000109084.13	17	5.44836e-05	0.000926222	17	0.0090314	Yes	Yes
Nerve-Tibial	520	IFT20	ENSG00000109083.13	17	0.00165917	0.0282059	17	0.038312	Yes	No
Nerve-Tibial	520	TNFAIP1	ENSG00000109079.9	17	0.000452248	0.00768821	17	0.0194277	Yes	No
Nerve-Tibial	520	POLDIP2	ENSG00000004142.11	17	0.00160233	0.0272397	17	0.0375076	Yes	No
Nerve-Tibial	520	TMEM199	ENSG00000244045.12	17	0.00387664	0.0659029	17	0.0717042	No	No
Nerve-Tibial	520	SARM1	ENSG00000004139.13	17	0.00058353	0.0105035	18	0.0223991	Yes	No
Nerve-Tibial	520	VTN	ENSG00000109072.13	17	0.000840098	0.0142817	17	0.0259773	Yes	No
Nerve-Tibial	520	SLC46A1	ENSG00000076351.12	17	0.000186765	0.003175	17	0.0137221	Yes	No
Nerve-Tibial	520	RP11-192H23.4	ENSG00000258472.8	17	0.000241839	0.00435309	18	0.0155327	Yes	No
Nerve-Tibial	520	UNC119	ENSG00000109103.11	17	0.000377891	0.00642415	17	0.0180955	Yes	No
Nerve-Tibial	520	PIGS	ENSG00000087111.20	17	3.62862e-05	0.000616866	17	0.00776179	Yes	Yes
Nerve-Tibial	520	ALDOC	ENSG00000109107.13	17	6.42576e-05	0.00109238	17	0.00948991	Yes	Yes
Nerve-Tibial	520	SPAG5	ENSG00000076382.16	17	0.000347052	0.00589988	17	0.0175227	Yes	No
Nerve-Tibial	520	SGK494	ENSG00000167524.14	17	5.7637e-05	0.00097983	17	0.00917815	Yes	Yes
Nerve-Tibial	520	KIAA0100	ENSG00000007202.14	17	0.00109163	0.0185577	17	0.029896	Yes	No
Nerve-Tibial	520	SDF2	ENSG00000132581.9	17	0.00352869	0.0564591	16	0.0632784	No	No
Nerve-Tibial	520	SUPT6H	ENSG00000109111.14	17	0.00421886	0.0675017	16	0.0731285	No	No
Nerve-Tibial	520	PROCA1	ENSG00000167525.13	17	0.00149576	0.0239321	16	0.0346029	Yes	No
Nerve-Tibial	520	RAB34	ENSG00000109113.18	17	2.51518e-05	0.000402428	16	0.00644731	Yes	Yes
Nerve-Tibial	520	RPL23A	ENSG00000198242.13	17	0.000652546	0.0104407	16	0.0223275	Yes	No
Nerve-Tibial	520	TLCD1	ENSG00000160606.10	17	0.00040535	0.00608024	15	0.0177042	Yes	No
Nerve-Tibial	520	NEK8	ENSG00000160602.13	17	0.000318395	0.00477593	15	0.0160169	Yes	No
Nerve-Tibial	520	TRAF4	ENSG00000076604.14	17	0.00490036	0.0735054	15	0.0785866	No	No
Nerve-Tibial	520	FAM222B	ENSG00000173065.13	17	0.00536517	0.0858427	16	0.0899955	No	No
Nerve-Tibial	520	ERAL1	ENSG00000132591.11	17	6.46462e-05	0.000969692	15	0.00915782	Yes	Yes
Nerve-Tibial	520	FLOT2	ENSG00000132589.15	17	9.81925e-05	0.00147289	15	0.0104162	Yes	No
Nerve-Tibial	520	DHRS13	ENSG00000167536.13	17	0.000356421	0.00498989	14	0.0163286	Yes	No
Nerve-Tibial	520	PHF12	ENSG00000109118.13	17	0.00104511	0.0156766	15	0.0272881	Yes	No
Nerve-Tibial	520	PIPOX	ENSG00000179761.11	17	0.000542973	0.0081446	15	0.019862	Yes	No
Nerve-Tibial	520	SEZ6	ENSG00000063015.19	17	0.000325574	0.00488361	15	0.0161438	Yes	No
Nerve-Tibial	520	MYO18A	ENSG00000196535.15	17	0.00402553	0.060383	15	0.0667512	No	No
Nerve-Tibial	520	TIAF1	ENSG00000221995.5	17	8.23182e-05	0.00115245	14	0.00960353	Yes	Yes
Nerve-Tibial	520	NUFIP2	ENSG00000108256.8	17	6.48014e-05	0.000972021	15	0.00916562	Yes	Yes
Nerve-Tibial	520	TAOK1	ENSG00000160551.11	17	9.94051e-05	0.00168989	17	0.0108491	Yes	No
Nerve-Tibial	520	ABHD15	ENSG00000168792.4	17	0.00101937	0.0152906	15	0.0269206	Yes	No
Nerve-Tibial	520	TP53I13	ENSG00000167543.15	17	0.0026253	0.0393795	15	0.0480285	Yes	No
Nerve-Tibial	520	GIT1	ENSG00000108262.15	17	0.000432897	0.00649345	15	0.0181567	Yes	No
Nerve-Tibial	520	ANKRD13B	ENSG00000198720.12	17	0.000830693	0.0132911	16	0.0250398	Yes	No
Nerve-Tibial	520	CORO6	ENSG00000167549.18	17	0.00131106	0.0209769	16	0.0320455	Yes	No
Nerve-Tibial	520	SSH2	ENSG00000141298.17	17	0.000625789	0.0125158	20	0.0242968	Yes	No
Nerve-Tibial	520	EFCAB5	ENSG00000176927.15	17	0.000210762	0.00400448	19	0.0150421	Yes	No
Nerve-Tibial	520	NSRP1	ENSG00000126653.17	17	4.63355e-05	0.00083404	18	0.00866589	Yes	Yes
Nerve-Tibial	520	SLC6A4	ENSG00000108576.9	17	0.000551168	0.00992102	18	0.0218004	Yes	No
Nerve-Tibial	520	BLMH	ENSG00000108578.14	17	0.00162862	0.0293152	18	0.0392556	Yes	No
Nerve-Tibial	520	CPD	ENSG00000108582.11	17	0.00090279	0.0162502	18	0.0278034	Yes	No
Nerve-Tibial	520	GOSR1	ENSG00000108587.15	17	0.00216993	0.0390588	18	0.047739	Yes	No
Nerve-Tibial	520	TBC1D29	ENSG00000266733.5	17	0.00175067	0.031512	18	0.0411765	Yes	No
Nerve-Tibial	520	RP11-218M11.1	ENSG00000259928.1	17	0.00257164	0.0462895	18	0.0542289	No	No
Nerve-Tibial	520	CTD-2349P21.5	ENSG00000263603.1	17	1.05287e-06	2.21102e-05	21	0.00186582	Yes	Yes
Nerve-Tibial	520	CRLF3	ENSG00000176390.11	17	0.000930361	0.020468	22	0.0316055	Yes	No
Nerve-Tibial	520	CTD-2349P21.9	ENSG00000266490.1	17	0.00172928	0.0380442	22	0.046882	Yes	No
Nerve-Tibial	520	ATAD5	ENSG00000176208.8	17	0.000833871	0.019179	23	0.0304751	Yes	No
Nerve-Tibial	520	TEFM	ENSG00000172171.10	17	1.59944e-05	0.000351876	22	0.00615197	Yes	Yes
Nerve-Tibial	520	ADAP2	ENSG00000184060.10	17	0.0018069	0.0415588	23	0.0500016	No	No
Nerve-Tibial	520	RP11-848P1.3	ENSG00000265743.1	17	0.000726517	0.0167099	23	0.0282046	Yes	No
Nerve-Tibial	520	RNF135	ENSG00000181481.13	17	8.72891e-05	0.00200765	23	0.0115506	Yes	No
Nerve-Tibial	520	NF1	ENSG00000196712.17	17	0.000769956	0.0207888	27	0.0318831	Yes	No
Nerve-Tibial	520	OMG	ENSG00000126861.4	17	0.00395271	0.0948651	24	0.0984567	No	No
Nerve-Tibial	520	EVI2B	ENSG00000185862.6	17	0.00144574	0.0346979	24	0.0440202	Yes	No
Nerve-Tibial	520	EVI2A	ENSG00000126860.11	17	0.00105119	0.0252285	24	0.0358016	Yes	No
Nerve-Tibial	520	RAB11FIP4	ENSG00000131242.17	17	0.000584961	0.014624	25	0.0262673	Yes	No
Nerve-Tibial	520	RP1-41C23.4	ENSG00000278546.1	17	4.09506e-05	0.00102376	25	0.0092988	Yes	Yes
Nerve-Tibial	520	COPRS	ENSG00000172301.10	17	0.00163114	0.0375162	23	0.0464532	Yes	No
Nerve-Tibial	520	UTP6	ENSG00000108651.9	17	0.00219971	0.052793	24	0.0600202	No	No
Nerve-Tibial	520	CTC-542B22.2	ENSG00000263990.1	17	0.000352242	0.00810156	23	0.0198337	Yes	No
Nerve-Tibial	520	SUZ12	ENSG00000178691.10	17	0.000312912	0.00750989	24	0.0192858	Yes	No
Nerve-Tibial	520	LRRC37B	ENSG00000185158.12	17	0.000790005	0.0197501	25	0.0309617	Yes	No
Nerve-Tibial	520	CTD-2095E4.5	ENSG00000277511.1	17	0.000426091	0.0106523	25	0.0225449	Yes	No
Nerve-Tibial	520	RHOT1	ENSG00000126858.16	17	0.002915	0.0787051	27	0.083338	No	No
Nerve-Tibial	520	RHBDL3	ENSG00000141314.12	17	0.000598767	0.0161667	27	0.0277316	Yes	No
Nerve-Tibial	520	C17orf75	ENSG00000108666.9	17	0.000227412	0.00614013	27	0.0177728	Yes	No
Nerve-Tibial	520	ZNF207	ENSG00000010244.18	17	0.000250157	0.00700439	28	0.0186817	Yes	No
Nerve-Tibial	520	RP11-227G15.10	ENSG00000274341.1	17	0.000266286	0.007456	28	0.0192301	Yes	No
Nerve-Tibial	520	RP11-227G15.11	ENSG00000278668.1	17	2.64582e-08	7.40829e-07	28	0.000193801	Yes	Yes
Nerve-Tibial	520	RP11-227G15.8	ENSG00000266385.1	17	0.00152397	0.0426711	28	0.0510114	No	No
Nerve-Tibial	520	RP11-227G15.9	ENSG00000264083.1	17	9.36376e-05	0.00262185	28	0.0127483	Yes	No
Nerve-Tibial	520	PSMD11	ENSG00000108671.9	17	0.00171421	0.049712	29	0.0571956	No	No
Nerve-Tibial	520	CDK5R1	ENSG00000176749.8	17	5.51107e-06	0.00015431	28	0.00455686	Yes	Yes
Nerve-Tibial	520	MYO1D	ENSG00000176658.16	17	0.00159094	0.0556828	35	0.0625944	No	No
Nerve-Tibial	520	TMEM98	ENSG00000006042.11	17	2.46056e-05	0.000688956	28	0.00803066	Yes	Yes
Nerve-Tibial	520	SPACA3	ENSG00000141316.12	17	0.000247965	0.00694302	28	0.0185933	Yes	No
Nerve-Tibial	520	ASIC2	ENSG00000108684.14	17	0.00093181	0.0409996	44	0.0495078	Yes	No
Nerve-Tibial	520	CCL2	ENSG00000108691.9	17	5.23277e-07	1.56983e-05	30	0.00154642	Yes	Yes
Nerve-Tibial	520	CCL11	ENSG00000172156.3	17	0.000272332	0.00816997	30	0.0198736	Yes	No
Nerve-Tibial	520	CCL8	ENSG00000108700.4	17	0.000258248	0.00774744	30	0.0194934	Yes	No
Nerve-Tibial	520	CCL13	ENSG00000181374.7	17	0.00104213	0.0323062	31	0.0418707	Yes	No
Nerve-Tibial	520	TMEM132E	ENSG00000181291.6	17	0.000129858	0.0040256	31	0.015051	Yes	No
Nerve-Tibial	520	CCT6B	ENSG00000132141.13	17	0.00133624	0.0374148	28	0.0463496	Yes	No
Nerve-Tibial	520	ZNF830	ENSG00000198783.5	17	0.000375784	0.0105219	28	0.0224096	Yes	No
Nerve-Tibial	520	LIG3	ENSG00000005156.11	17	0.000275642	0.00771798	28	0.0194618	Yes	No
Nerve-Tibial	520	RFFL	ENSG00000092871.16	17	0.000366006	0.0106142	29	0.0225139	Yes	No
Nerve-Tibial	520	RP5-837J1.4	ENSG00000267457.1	17	0.000310351	0.00868982	28	0.0204772	Yes	No
Nerve-Tibial	520	RAD51D	ENSG00000185379.20	17	0.000790351	0.0229202	29	0.0337391	Yes	No
Nerve-Tibial	520	NLE1	ENSG00000073536.17	17	0.00123945	0.0359441	29	0.0450766	Yes	No
Nerve-Tibial	520	UNC45B	ENSG00000141161.11	17	0.000910082	0.0263924	29	0.0367355	Yes	No
Nerve-Tibial	520	SLFN5	ENSG00000166750.9	17	0.000931074	0.0260701	28	0.0364702	Yes	No
Nerve-Tibial	520	RP11-47L3.1	ENSG00000267364.1	17	0.00090184	0.0243497	27	0.0349834	Yes	No
Nerve-Tibial	520	SLFN11	ENSG00000172716.16	17	2.14115e-08	5.78111e-07	27	0.000165412	Yes	Yes
Nerve-Tibial	520	RP11-686D22.5	ENSG00000267711.1	17	0.000325131	0.00845341	26	0.0202125	Yes	No
Nerve-Tibial	520	RP11-686D22.4	ENSG00000267547.1	17	0.000465422	0.012101	26	0.0239221	Yes	No
Nerve-Tibial	520	SLFN12	ENSG00000172123.12	17	6.52486e-05	0.00169646	26	0.0108507	Yes	No
Nerve-Tibial	520	SLFN13	ENSG00000154760.13	17	0.000242247	0.00605616	25	0.0176762	Yes	No
Nerve-Tibial	520	SLFN12L	ENSG00000205045.8	17	0.000156659	0.00391648	25	0.0149492	Yes	No
Nerve-Tibial	520	SLFN14	ENSG00000236320.3	17	0.00200069	0.0480166	24	0.0557318	No	No
Nerve-Tibial	520	LINC02001	ENSG00000267321.2	17	0.00247114	0.0593074	24	0.0657846	No	No
Nerve-Tibial	520	PEX12	ENSG00000108733.9	17	0.000795522	0.0190925	24	0.0303912	Yes	No
Nerve-Tibial	520	AP2B1	ENSG00000006125.17	17	0.000311964	0.00811106	26	0.0198395	Yes	No
Nerve-Tibial	520	RASL10B	ENSG00000270885.1	17	0.000887389	0.0212973	24	0.0322961	Yes	No
Nerve-Tibial	520	GAS2L2	ENSG00000270765.5	17	2.57833e-06	6.18799e-05	24	0.00319195	Yes	Yes
Nerve-Tibial	520	MMP28	ENSG00000271447.5	17	6.95851e-05	0.00167004	24	0.0108051	Yes	No
Nerve-Tibial	520	C17orf50	ENSG00000270806.1	17	0.00052226	0.0125342	24	0.0243194	Yes	No
Nerve-Tibial	520	TAF15	ENSG00000270647.5	17	0.000159338	0.00398345	25	0.0150243	Yes	No
Nerve-Tibial	520	HEATR9	ENSG00000270379.5	17	0.000495853	0.0123963	25	0.0242062	Yes	No
Nerve-Tibial	520	CCL5	ENSG00000271503.5	17	0.00094375	0.0235937	25	0.0343059	Yes	No
Nerve-Tibial	520	RDM1	ENSG00000278023.5	17	0.000945301	0.0236325	25	0.0343378	Yes	No
Nerve-Tibial	520	CCL16	ENSG00000275152.4	17	0.000103777	0.00259442	25	0.0126993	Yes	No
Nerve-Tibial	520	CCL14	ENSG00000276409.4	17	2.51345e-05	0.000628364	25	0.0077958	Yes	Yes
Nerve-Tibial	520	CCL15	ENSG00000275718.1	17	0.000228885	0.00572212	25	0.0172992	Yes	No
Nerve-Tibial	520	CCL23	ENSG00000274736.4	17	0.00249611	0.0648987	26	0.0708071	No	No
Nerve-Tibial	520	CCL18	ENSG00000275385.1	17	0.00034333	0.00892658	26	0.0206811	Yes	No
Nerve-Tibial	520	CCL3	ENSG00000277632.1	17	0.000254507	0.00661719	26	0.0182886	Yes	No
Nerve-Tibial	520	CCL4	ENSG00000275302.1	17	0.000244017	0.00634445	26	0.0179965	Yes	No
Nerve-Tibial	520	TBC1D3B	ENSG00000274808.5	17	0.000653839	0.0169998	26	0.0284917	Yes	No
Nerve-Tibial	520	CCL3L3	ENSG00000276085.1	17	0.000113133	0.00294146	26	0.0133043	Yes	No
Nerve-Tibial	520	CCL4L2	ENSG00000276070.4	17	0.000181596	0.00453989	25	0.0157631	Yes	No
Nerve-Tibial	520	ZNHIT3	ENSG00000273611.4	17	0.000636977	0.0152875	24	0.0269177	Yes	No
Nerve-Tibial	520	MYO19	ENSG00000278259.4	17	1.89372e-05	0.000454492	24	0.0069125	Yes	Yes
Nerve-Tibial	520	PIGW	ENSG00000277161.1	17	0.00100811	0.0231866	23	0.0339623	Yes	No
Nerve-Tibial	520	GGNBP2	ENSG00000278311.4	17	5.38706e-05	0.00129289	24	0.00997084	Yes	Yes
Nerve-Tibial	520	DHRS11	ENSG00000278535.4	17	9.74732e-05	0.00224188	23	0.0119724	Yes	No
Nerve-Tibial	520	MRM1	ENSG00000278619.4	17	0.000455122	0.0104678	23	0.0223647	Yes	No
Nerve-Tibial	520	CTB-75G16.3	ENSG00000275720.1	17	0.000103363	0.00237734	23	0.0122393	Yes	No
Nerve-Tibial	520	AATF	ENSG00000275700.4	17	0.00052796	0.0116151	22	0.0234221	Yes	No
Nerve-Tibial	520	ACACA	ENSG00000278540.4	17	0.000429067	0.0090104	21	0.0207519	Yes	No
Nerve-Tibial	520	C17orf78	ENSG00000278505.4	17	0.000130948	0.00235707	18	0.0121896	Yes	No
Nerve-Tibial	520	TADA2A	ENSG00000276234.4	17	0.00285406	0.0542272	19	0.0613309	No	No
Nerve-Tibial	520	DUSP14	ENSG00000276023.4	17	0.000583325	0.0110832	19	0.0229483	Yes	No
Nerve-Tibial	520	SYNRG	ENSG00000275066.4	17	3.32946e-05	0.000665892	20	0.00795527	Yes	Yes
Nerve-Tibial	520	DDX52	ENSG00000278053.4	17	0.00100454	0.0200908	20	0.0312955	Yes	No
Nerve-Tibial	520	TBC1D3L	ENSG00000274512.5	17	9.61761e-09	1.73117e-07	18	7.0447e-05	Yes	Yes
Nerve-Tibial	520	TBC1D3D	ENSG00000274419.6	17	2.35846e-05	0.000424524	18	0.00665002	Yes	Yes
Nerve-Tibial	520	MRPL45	ENSG00000278845.4	17	8.46486e-05	0.00169297	20	0.0108491	Yes	No
Nerve-Tibial	520	GPR179	ENSG00000277399.4	17	0.000204081	0.00408161	20	0.0151239	Yes	No
Nerve-Tibial	520	SOCS7	ENSG00000274211.4	17	0.000554312	0.0110862	20	0.0229521	Yes	No
Nerve-Tibial	520	ARHGAP23	ENSG00000275832.4	17	0.00109601	0.0230163	21	0.0338418	Yes	No
Nerve-Tibial	520	SRCIN1	ENSG00000277363.4	17	0.000613357	0.0128805	21	0.024654	Yes	No
Nerve-Tibial	520	EPOP	ENSG00000273604.1	17	0.00142925	0.0285849	20	0.0386137	Yes	No
Nerve-Tibial	520	CTB-58E17.1	ENSG00000277969.1	17	0.000225537	0.00451075	20	0.0157386	Yes	No
Nerve-Tibial	520	MLLT6	ENSG00000275023.4	17	0.000729326	0.0145865	20	0.0262489	Yes	No
Nerve-Tibial	520	CISD3	ENSG00000277972.1	17	0.000161378	0.00322756	20	0.0138286	Yes	No
Nerve-Tibial	520	PCGF2	ENSG00000277258.4	17	0.000234894	0.00469789	20	0.0159364	Yes	No
Nerve-Tibial	520	PSMB3	ENSG00000277791.4	17	0.000457806	0.00915613	20	0.0209009	Yes	No
Nerve-Tibial	520	PIP4K2B	ENSG00000276293.4	17	1.23539e-05	0.000247078	20	0.00542497	Yes	Yes
Nerve-Tibial	520	CWC25	ENSG00000273559.4	17	6.00437e-05	0.00120087	20	0.00974023	Yes	Yes
Nerve-Tibial	520	RPL23	ENSG00000125691.12	17	0.00272922	0.0518552	19	0.0591707	No	No
Nerve-Tibial	520	LASP1	ENSG00000002834.17	17	9.30981e-05	0.00186196	20	0.0112283	Yes	No
Nerve-Tibial	520	LINC00672	ENSG00000263874.2	17	0.000498649	0.00997298	20	0.0218347	Yes	No
Nerve-Tibial	520	RP1-56K13.5	ENSG00000266588.1	17	0.000191294	0.00401717	21	0.0150456	Yes	No
Nerve-Tibial	520	PLXDC1	ENSG00000161381.13	17	0.000817713	0.0179897	22	0.0294032	Yes	No
Nerve-Tibial	520	CACNB1	ENSG00000067191.15	17	0.000726094	0.0167002	23	0.0282011	Yes	No
Nerve-Tibial	520	RPL19	ENSG00000108298.9	17	0.000165871	0.00381503	23	0.0147833	Yes	No
Nerve-Tibial	520	STAC2	ENSG00000141750.6	17	9.25295e-05	0.00212818	23	0.0117639	Yes	No
Nerve-Tibial	520	FBXL20	ENSG00000108306.11	17	5.81826e-05	0.00139638	24	0.0102494	Yes	No
Nerve-Tibial	520	MED1	ENSG00000125686.11	17	0.00286353	0.0658613	23	0.0716779	No	No
Nerve-Tibial	520	CDK12	ENSG00000167258.13	17	0.000650136	0.0149531	23	0.0266317	Yes	No
Nerve-Tibial	520	RP11-390P24.1	ENSG00000273576.1	17	0.000716998	0.015774	22	0.0273794	Yes	No
Nerve-Tibial	520	PPP1R1B	ENSG00000131771.13	17	0.000314519	0.00691941	22	0.0185715	Yes	No
Nerve-Tibial	520	STARD3	ENSG00000131748.15	17	0.00169133	0.0372093	22	0.0461762	Yes	No
Nerve-Tibial	520	TCAP	ENSG00000173991.5	17	7.20349e-06	0.000158477	22	0.00458456	Yes	Yes
Nerve-Tibial	520	PNMT	ENSG00000141744.3	17	0.000274413	0.00603708	22	0.0176571	Yes	No
Nerve-Tibial	520	PGAP3	ENSG00000161395.13	17	0.000376567	0.00828447	22	0.0199983	Yes	No
Nerve-Tibial	520	ERBB2	ENSG00000141736.13	17	0.00304033	0.0668873	22	0.0725918	No	No
Nerve-Tibial	520	MIEN1	ENSG00000141741.11	17	0.000189515	0.00416933	22	0.015269	Yes	No
Nerve-Tibial	520	GRB7	ENSG00000141738.13	17	0.000423694	0.00932127	22	0.0210856	Yes	No
Nerve-Tibial	520	IKZF3	ENSG00000161405.16	17	0.000748528	0.0172161	23	0.0286732	Yes	No
Nerve-Tibial	520	GSDMB	ENSG00000073605.18	17	0.000311996	0.00686392	22	0.0185387	Yes	No
Nerve-Tibial	520	ORMDL3	ENSG00000172057.9	17	7.97978e-05	0.00175555	22	0.0109982	Yes	No
Nerve-Tibial	520	RP11-387H17.4	ENSG00000264968.1	17	0.00262553	0.0577617	22	0.0644056	No	No
Nerve-Tibial	520	GSDMA	ENSG00000167914.11	17	0.00011198	0.00257553	23	0.0126805	Yes	No
Nerve-Tibial	520	PSMD3	ENSG00000108344.14	17	0.00126437	0.0290805	23	0.0390871	Yes	No
Nerve-Tibial	520	CSF3	ENSG00000108342.12	17	4.03271e-05	0.000927524	23	0.00903595	Yes	Yes
Nerve-Tibial	520	MED24	ENSG00000008838.19	17	0.000234733	0.00563359	24	0.0171411	Yes	No
Nerve-Tibial	520	THRA	ENSG00000126351.12	17	0.000705102	0.0176275	25	0.0290388	Yes	No
Nerve-Tibial	520	NR1D1	ENSG00000126368.5	17	0.000168492	0.00404381	24	0.0150754	Yes	No
Nerve-Tibial	520	MSL1	ENSG00000188895.11	17	0.000525426	0.0131357	25	0.0249135	Yes	No
Nerve-Tibial	520	CASC3	ENSG00000108349.16	17	0.00289287	0.0723217	25	0.0775021	No	No
Nerve-Tibial	520	RAPGEFL1	ENSG00000108352.11	17	1.52699e-05	0.000381748	25	0.00636322	Yes	Yes
Nerve-Tibial	520	WIPF2	ENSG00000171475.13	17	7.25104e-05	0.00181276	25	0.011124	Yes	No
Nerve-Tibial	520	CDC6	ENSG00000094804.9	17	7.41024e-05	0.00185256	25	0.0112113	Yes	No
Nerve-Tibial	520	RARA	ENSG00000131759.17	17	4.44209e-05	0.00111052	25	0.00954008	Yes	Yes
Nerve-Tibial	520	TOP2A	ENSG00000131747.14	17	1.73491e-06	4.33728e-05	25	0.00266525	Yes	Yes
Nerve-Tibial	520	IGFBP4	ENSG00000141753.6	17	0.000246558	0.0064105	26	0.0180861	Yes	No
Nerve-Tibial	520	TNS4	ENSG00000131746.12	17	0.00048242	0.0125429	26	0.0243286	Yes	No
Nerve-Tibial	520	RP5-1028K7.2	ENSG00000266088.5	17	0.00064081	0.0166611	26	0.0281497	Yes	No
Nerve-Tibial	520	CCR7	ENSG00000126353.3	17	0.00189519	0.049275	26	0.056783	No	No
Nerve-Tibial	520	SMARCE1	ENSG00000073584.18	17	0.000635502	0.0171585	27	0.0286241	Yes	No
Nerve-Tibial	520	KRT222	ENSG00000213424.8	17	0.00046578	0.0125761	27	0.024367	Yes	No
Nerve-Tibial	520	KRT24	ENSG00000167916.4	17	0.00270979	0.0731643	27	0.0782767	No	No
Nerve-Tibial	520	KRT25	ENSG00000204897.6	17	0.000845394	0.023671	28	0.0343603	Yes	No
Nerve-Tibial	520	KRT27	ENSG00000171446.6	17	0.00101141	0.0283194	28	0.0383992	Yes	No
Nerve-Tibial	520	KRT10	ENSG00000186395.7	17	5.60411e-05	0.00156915	28	0.0106387	Yes	No
Nerve-Tibial	520	TMEM99	ENSG00000167920.8	17	0.00157917	0.0442169	28	0.0523874	No	No
Nerve-Tibial	520	KRT12	ENSG00000187242.4	17	0.000286795	0.00803026	28	0.0197701	Yes	No
Nerve-Tibial	520	KRT23	ENSG00000108244.16	17	4.83544e-05	0.00135392	28	0.0101237	Yes	No
Nerve-Tibial	520	KRTAP1-5	ENSG00000221852.4	17	7.25774e-05	0.00195959	27	0.0114385	Yes	No
Nerve-Tibial	520	KRT31	ENSG00000094796.4	17	0.00209455	0.0565527	27	0.0633562	No	No
Nerve-Tibial	520	KRT32	ENSG00000108759.3	17	0.000938701	0.0253449	27	0.0359029	Yes	No
Nerve-Tibial	520	KRT35	ENSG00000197079.8	17	0.0015013	0.0405352	27	0.0490797	Yes	No
Nerve-Tibial	520	KRT36	ENSG00000126337.13	17	0.000574316	0.0155065	27	0.0271105	Yes	No
Nerve-Tibial	520	KRT13	ENSG00000171401.14	17	2.38666e-05	0.000644397	27	0.00788321	Yes	Yes
Nerve-Tibial	520	KRT15	ENSG00000171346.15	17	0.000434694	0.0117367	27	0.0235559	Yes	No
Nerve-Tibial	520	KRT19	ENSG00000171345.13	17	2.86942e-07	7.74743e-06	27	0.000985214	Yes	Yes
Nerve-Tibial	520	KRT14	ENSG00000186847.5	17	0.00170086	0.0459232	27	0.0539274	No	No
Nerve-Tibial	520	KRT16	ENSG00000186832.8	17	0.00289179	0.0780785	27	0.0827713	No	No
Nerve-Tibial	520	KRT17	ENSG00000128422.15	17	0.000117451	0.00317119	27	0.0137159	Yes	No
Nerve-Tibial	520	EIF1	ENSG00000173812.10	17	0.000279049	0.00753432	27	0.0192963	Yes	No
Nerve-Tibial	520	HAP1	ENSG00000173805.15	17	1.48047e-05	0.000399728	27	0.00644424	Yes	Yes
Nerve-Tibial	520	JUP	ENSG00000173801.16	17	0.000984664	0.0265859	27	0.0369071	Yes	No
Nerve-Tibial	520	P3H4	ENSG00000141696.12	17	0.00102778	0.0267223	26	0.0370427	Yes	No
Nerve-Tibial	520	FKBP10	ENSG00000141756.18	17	0.00480675	0.124975	26	0.127276	No	No
Nerve-Tibial	520	NT5C3B	ENSG00000141698.16	17	0.00174096	0.0452649	26	0.0533427	No	No
Nerve-Tibial	520	KLHL10	ENSG00000161594.6	17	0.00152372	0.0396167	26	0.0482483	Yes	No
Nerve-Tibial	520	KLHL11	ENSG00000178502.5	17	0.000212191	0.00551698	26	0.0169983	Yes	No
Nerve-Tibial	520	ACLY	ENSG00000131473.16	17	7.56634e-05	0.00196725	26	0.0114617	Yes	No
Nerve-Tibial	520	TTC25	ENSG00000204815.9	17	0.00012655	0.00329031	26	0.0138754	Yes	No
Nerve-Tibial	520	CNP	ENSG00000173786.16	17	0.0015372	0.03843	25	0.0472176	Yes	No
Nerve-Tibial	520	DNAJC7	ENSG00000168259.14	17	0.000131254	0.00328134	25	0.0138703	Yes	No
Nerve-Tibial	520	NKIRAS2	ENSG00000168256.17	17	4.8142e-07	1.15541e-05	24	0.00126694	Yes	Yes
Nerve-Tibial	520	ZNF385C	ENSG00000187595.15	17	0.00076685	0.0184044	24	0.0297673	Yes	No
Nerve-Tibial	520	CTD-2132N18.2	ENSG00000267221.2	17	0.000659729	0.0158335	24	0.0274282	Yes	No
Nerve-Tibial	520	DHX58	ENSG00000108771.12	17	0.000664139	0.0146111	22	0.0262549	Yes	No
Nerve-Tibial	520	KAT2A	ENSG00000108773.10	17	3.70255e-05	0.00081456	22	0.00855553	Yes	Yes
Nerve-Tibial	520	HSPB9	ENSG00000260325.1	17	0.000129474	0.00284844	22	0.0131321	Yes	No
Nerve-Tibial	520	RAB5C	ENSG00000108774.14	17	0.00246175	0.0541585	22	0.0612797	No	No
Nerve-Tibial	520	KCNH4	ENSG00000089558.8	17	5.76153e-05	0.00126754	22	0.00989392	Yes	Yes
Nerve-Tibial	520	GHDC	ENSG00000167925.15	17	0.000255967	0.00537531	21	0.0168561	Yes	No
Nerve-Tibial	520	STAT5B	ENSG00000173757.9	17	0.000920807	0.0202578	22	0.0314249	Yes	No
Nerve-Tibial	520	STAT5A	ENSG00000126561.16	17	0.000258298	0.00542425	21	0.0168955	Yes	No
Nerve-Tibial	520	STAT3	ENSG00000168610.14	17	0.00121072	0.0254252	21	0.0359489	Yes	No
Nerve-Tibial	520	PTRF	ENSG00000177469.12	17	0.000186644	0.00391953	21	0.0149492	Yes	No
Nerve-Tibial	520	ATP6V0A1	ENSG00000033627.16	17	0.00249523	0.0499045	20	0.0573847	No	No
Nerve-Tibial	520	NAGLU	ENSG00000108784.9	17	0.00296746	0.0563818	19	0.0632172	No	No
Nerve-Tibial	520	HSD17B1	ENSG00000108786.10	17	0.00440703	0.0837335	19	0.0880616	No	No
Nerve-Tibial	520	COASY	ENSG00000068120.14	17	0.0076144	0.144674	19	0.146433	No	No
Nerve-Tibial	520	MLX	ENSG00000108788.11	17	0.000325113	0.00617715	19	0.0177991	Yes	No
Nerve-Tibial	520	PSMC3IP	ENSG00000131470.14	17	0.000120656	0.00229246	19	0.0120874	Yes	No
Nerve-Tibial	520	FAM134C	ENSG00000141699.10	17	0.000251554	0.00503109	20	0.0163812	Yes	No
Nerve-Tibial	520	TUBG1	ENSG00000131462.7	17	0.000127818	0.00242854	19	0.0123189	Yes	No
Nerve-Tibial	520	TUBG2	ENSG00000037042.8	17	0.00135874	0.025816	19	0.0362672	Yes	No
Nerve-Tibial	520	PLEKHH3	ENSG00000068137.14	17	0.000812538	0.0154382	19	0.0270598	Yes	No
Nerve-Tibial	520	CCR10	ENSG00000184451.5	17	0.000966316	0.01836	19	0.0297289	Yes	No
Nerve-Tibial	520	CNTNAP1	ENSG00000108797.11	17	0.00191809	0.0364438	19	0.0455309	Yes	No
Nerve-Tibial	520	EZH1	ENSG00000108799.12	17	0.00245046	0.0465587	19	0.0544782	No	No
Nerve-Tibial	520	CTD-3193K9.11	ENSG00000273650.1	17	0.000358632	0.00645538	18	0.018118	Yes	No
Nerve-Tibial	520	RAMP2-AS1	ENSG00000197291.8	17	0.00105274	0.0189494	18	0.0303057	Yes	No
Nerve-Tibial	520	RAMP2	ENSG00000131477.10	17	0.00419497	0.0755094	18	0.080452	No	No
Nerve-Tibial	520	VPS25	ENSG00000131475.6	17	0.000647516	0.0116553	18	0.0234644	Yes	No
Nerve-Tibial	520	WNK4	ENSG00000126562.16	17	0.00131192	0.0236146	18	0.0343253	Yes	No
Nerve-Tibial	520	COA3	ENSG00000183978.7	17	0.00178473	0.0321252	18	0.0417158	Yes	No
Nerve-Tibial	520	CNTD1	ENSG00000176563.9	17	0.00111362	0.0200452	18	0.0312584	Yes	No
Nerve-Tibial	520	BECN1	ENSG00000126581.12	17	0.000695415	0.0132129	19	0.0249676	Yes	No
Nerve-Tibial	520	PSME3	ENSG00000131467.10	17	0.00530178	0.100734	19	0.104005	No	No
Nerve-Tibial	520	AOC2	ENSG00000131480.8	17	8.63117e-05	0.00155361	18	0.0106146	Yes	No
Nerve-Tibial	520	AOC3	ENSG00000131471.6	17	0.000240759	0.00433367	18	0.0155045	Yes	No
Nerve-Tibial	520	LINC00671	ENSG00000213373.7	17	0.0036779	0.0698801	19	0.0752732	No	No
Nerve-Tibial	520	AARSD1	ENSG00000266967.6	17	0.00204597	0.0388734	19	0.0475708	Yes	No
Nerve-Tibial	520	PTGES3L	ENSG00000267060.5	17	0.00287592	0.0546425	19	0.0616977	No	No
Nerve-Tibial	520	RUNDC1	ENSG00000198863.7	17	0.0007268	0.0138092	19	0.0255284	Yes	No
Nerve-Tibial	520	RPL27	ENSG00000131469.12	17	0.000209009	0.00397116	19	0.015021	Yes	No
Nerve-Tibial	520	IFI35	ENSG00000068079.7	17	3.82294e-06	7.26358e-05	19	0.00337591	Yes	Yes
Nerve-Tibial	520	VAT1	ENSG00000108828.15	17	0.000140426	0.0026681	19	0.0128541	Yes	No
Nerve-Tibial	520	RND2	ENSG00000108830.9	17	0.00202685	0.0385102	19	0.047278	Yes	No
Nerve-Tibial	520	BRCA1	ENSG00000012048.20	17	0.00018694	0.0037388	20	0.0146606	Yes	No
Nerve-Tibial	520	RP11-242D8.1	ENSG00000267002.2	17	0.000281357	0.00534578	19	0.0168402	Yes	No
Nerve-Tibial	520	NBR1	ENSG00000188554.13	17	0.00118938	0.0225981	19	0.033463	Yes	No
Nerve-Tibial	520	TMEM106A	ENSG00000184988.8	17	7.33625e-05	0.00139389	19	0.0102433	Yes	No
Nerve-Tibial	520	LINC00854	ENSG00000236383.8	17	0.00132917	0.0265833	20	0.0369064	Yes	No
Nerve-Tibial	520	LINC00910	ENSG00000188825.13	17	0.00322867	0.0613447	19	0.067661	No	No
Nerve-Tibial	520	ARL4D	ENSG00000175906.4	17	0.000784399	0.0149036	19	0.0265843	Yes	No
Nerve-Tibial	520	DHX8	ENSG00000067596.10	17	0.00102605	0.019495	19	0.0307534	Yes	No
Nerve-Tibial	520	ETV4	ENSG00000175832.12	17	0.00370262	0.0740523	20	0.079102	No	No
Nerve-Tibial	520	MEOX1	ENSG00000005102.12	17	0.000286594	0.00573188	20	0.0173134	Yes	No
Nerve-Tibial	520	CTC-501O10.1	ENSG00000267440.1	17	0.000595842	0.0119168	20	0.0237274	Yes	No
Nerve-Tibial	520	SOST	ENSG00000167941.2	17	0.000641932	0.0128386	20	0.0246089	Yes	No
Nerve-Tibial	520	DUSP3	ENSG00000108861.8	17	0.00246379	0.0492758	20	0.056783	No	No
Nerve-Tibial	520	C17orf105	ENSG00000231256.7	17	7.73776e-05	0.00154755	20	0.0106138	Yes	No
Nerve-Tibial	520	MPP3	ENSG00000161647.18	17	0.00138467	0.0276934	20	0.0378523	Yes	No
Nerve-Tibial	520	CD300LG	ENSG00000161649.12	17	0.000226743	0.00453485	20	0.0157624	Yes	No
Nerve-Tibial	520	MPP2	ENSG00000108852.14	17	0.00147828	0.0310439	21	0.0407363	Yes	No
Nerve-Tibial	520	PYY	ENSG00000131096.10	17	0.000353287	0.00741902	21	0.0191916	Yes	No
Nerve-Tibial	520	NAGS	ENSG00000161653.10	17	0.000326041	0.00684687	21	0.0185195	Yes	No
Nerve-Tibial	520	TMEM101	ENSG00000091947.9	17	1.23004e-05	0.000258308	21	0.00550451	Yes	Yes
Nerve-Tibial	520	LSM12	ENSG00000161654.9	17	0.000461762	0.0101588	22	0.0219949	Yes	No
Nerve-Tibial	520	G6PC3	ENSG00000141349.8	17	0.0115775	0.243127	21	0.243579	No	No
Nerve-Tibial	520	HDAC5	ENSG00000108840.15	17	3.95024e-05	0.000869052	22	0.0088125	Yes	Yes
Nerve-Tibial	520	C17orf53	ENSG00000125319.14	17	0.00407335	0.0896136	22	0.0935899	No	No
Nerve-Tibial	520	ASB16	ENSG00000161664.6	17	0.000690877	0.0145084	21	0.0261933	Yes	No
Nerve-Tibial	520	TMUB2	ENSG00000168591.15	17	9.58724e-11	2.01332e-09	21	2.04822e-06	Yes	Yes
Nerve-Tibial	520	ATXN7L3	ENSG00000087152.15	17	0.000556443	0.0116853	21	0.023509	Yes	No
Nerve-Tibial	520	UBTF	ENSG00000108312.14	17	0.000302956	0.00636207	21	0.0180121	Yes	No
Nerve-Tibial	520	SLC4A1	ENSG00000004939.13	17	0.00219728	0.0483402	22	0.0560009	No	No
Nerve-Tibial	520	RUNDC3A	ENSG00000108309.13	17	0.00163376	0.0359427	22	0.0450766	Yes	No
Nerve-Tibial	520	SLC25A39	ENSG00000013306.15	17	0.00220232	0.0484511	22	0.0560797	No	No
Nerve-Tibial	520	GRN	ENSG00000030582.17	17	0.00161644	0.0355617	22	0.0447565	Yes	No
Nerve-Tibial	520	FAM171A2	ENSG00000161682.14	17	0.000423985	0.00932768	22	0.0210875	Yes	No
Nerve-Tibial	520	ITGA2B	ENSG00000005961.17	17	0.000390846	0.00859862	22	0.0203738	Yes	No
Nerve-Tibial	520	GPATCH8	ENSG00000186566.12	17	0.000162075	0.00372772	23	0.0146422	Yes	No
Nerve-Tibial	520	FZD2	ENSG00000180340.6	17	0.00140827	0.030982	22	0.040698	Yes	No
Nerve-Tibial	520	MEIOC	ENSG00000180336.17	17	0.000341627	0.0075158	22	0.0192858	Yes	No
Nerve-Tibial	520	CCDC43	ENSG00000180329.13	17	0.00249019	0.0547842	22	0.0618119	No	No
Nerve-Tibial	520	DBF4B	ENSG00000161692.17	17	0.000137947	0.00317277	23	0.013719	Yes	No
Nerve-Tibial	520	ADAM11	ENSG00000073670.13	17	4.91598e-05	0.00113068	23	0.0095656	Yes	Yes
Nerve-Tibial	520	CTC-296K1.3	ENSG00000267505.1	17	0.00255499	0.0587647	23	0.0652973	No	No
Nerve-Tibial	520	CTC-296K1.4	ENSG00000267405.1	17	1.63436e-05	0.000375902	23	0.00632096	Yes	Yes
Nerve-Tibial	520	GJC1	ENSG00000182963.9	17	0.00137547	0.0316359	23	0.0412824	Yes	No
Nerve-Tibial	520	HIGD1B	ENSG00000131097.6	17	9.14822e-05	0.00210409	23	0.0117206	Yes	No
Nerve-Tibial	520	EFTUD2	ENSG00000108883.12	17	0.00193312	0.0483279	25	0.0559973	No	No
Nerve-Tibial	520	GFAP	ENSG00000131095.12	17	0.000956273	0.0239068	25	0.0345766	Yes	No
Nerve-Tibial	520	KIF18B	ENSG00000186185.13	17	0.00024948	0.006237	25	0.0178749	Yes	No
Nerve-Tibial	520	C1QL1	ENSG00000131094.3	17	0.00055145	0.0137862	25	0.0255081	Yes	No
Nerve-Tibial	520	DCAKD	ENSG00000172992.11	17	0.00134194	0.0362324	27	0.0453449	Yes	No
Nerve-Tibial	520	NMT1	ENSG00000136448.11	17	0.000121555	0.00328199	27	0.0138703	Yes	No
Nerve-Tibial	520	PLCD3	ENSG00000161714.11	17	0.000425527	0.0119148	28	0.0237259	Yes	No
Nerve-Tibial	520	ACBD4	ENSG00000181513.14	17	0.000599688	0.0167913	28	0.0282898	Yes	No
Nerve-Tibial	520	AC142472.6	ENSG00000276728.1	17	0.000569	0.015932	28	0.0274973	Yes	No
Nerve-Tibial	520	HEXIM1	ENSG00000186834.3	17	3.04188e-05	0.000851728	28	0.0087355	Yes	Yes
Nerve-Tibial	520	HEXIM2	ENSG00000168517.10	17	0.00017554	0.00491512	28	0.0161915	Yes	No
Nerve-Tibial	520	FMNL1	ENSG00000184922.13	17	0.00191073	0.0535004	28	0.0606776	No	No
Nerve-Tibial	520	MAP3K14	ENSG00000006062.14	17	0.00282242	0.0818503	29	0.0862842	No	No
Nerve-Tibial	520	ARHGAP27	ENSG00000159314.11	17	0.000787771	0.0220576	28	0.032981	Yes	No
Nerve-Tibial	520	PLEKHM1	ENSG00000225190.10	17	0.001288	0.034776	27	0.0440826	Yes	No
Nerve-Tibial	520	RP11-798G7.6	ENSG00000267198.1	17	0.00105499	0.0274297	26	0.0376602	Yes	No
Nerve-Tibial	520	CRHR1	ENSG00000120088.14	17	0.00550259	0.137565	25	0.1395	No	No
Nerve-Tibial	520	MAPT	ENSG00000186868.15	17	0.00340494	0.0885285	26	0.0925516	No	No
Nerve-Tibial	520	KANSL1	ENSG00000120071.13	17	0.00220778	0.0596101	27	0.0660603	No	No
Nerve-Tibial	520	ARL17B	ENSG00000228696.8	17	0.000422965	0.0109971	26	0.022884	Yes	No
Nerve-Tibial	520	LRRC37A	ENSG00000176681.14	17	0.00265987	0.0691567	26	0.0746432	No	No
Nerve-Tibial	520	LRRC37A2	ENSG00000238083.7	17	0.00103877	0.0270081	26	0.0372882	Yes	No
Nerve-Tibial	520	ARL17A	ENSG00000185829.17	17	0.00379046	0.0985519	26	0.101925	No	No
Nerve-Tibial	520	FAM215B	ENSG00000232300.1	17	0.00540798	0.140607	26	0.142483	No	No
Nerve-Tibial	520	NSF	ENSG00000073969.18	17	0.000181688	0.00490558	27	0.0161714	Yes	No
Nerve-Tibial	520	WNT3	ENSG00000108379.9	17	1.3562e-05	0.00033905	25	0.00608189	Yes	Yes
Nerve-Tibial	520	WNT9B	ENSG00000158955.10	17	0.000642676	0.0160669	25	0.0276494	Yes	No
Nerve-Tibial	520	GOSR2	ENSG00000108433.16	17	0.00304775	0.0700983	23	0.0754727	No	No
Nerve-Tibial	520	RPRML	ENSG00000179673.4	17	0.00311413	0.0685109	22	0.0740685	No	No
Nerve-Tibial	520	CDC27	ENSG00000004897.11	17	0.00193809	0.0406998	21	0.0492205	Yes	No
Nerve-Tibial	520	MYL4	ENSG00000198336.9	17	0.000198077	0.00396153	20	0.0150012	Yes	No
Nerve-Tibial	520	ITGB3	ENSG00000259207.7	17	0.000684789	0.0136958	20	0.0254262	Yes	No
Nerve-Tibial	520	EFCAB13	ENSG00000178852.15	17	0.00170936	0.0358966	21	0.0450418	Yes	No
Nerve-Tibial	520	NPEPPS	ENSG00000141279.15	17	0.00182022	0.041865	23	0.0503072	No	No
Nerve-Tibial	520	KPNB1	ENSG00000108424.9	17	0.000133717	0.0032092	24	0.0137822	Yes	No
Nerve-Tibial	520	TBKBP1	ENSG00000198933.9	17	0.00143822	0.0345172	24	0.0438608	Yes	No
Nerve-Tibial	520	TBX21	ENSG00000073861.2	17	0.000341385	0.00819324	24	0.0198985	Yes	No
Nerve-Tibial	520	OSBPL7	ENSG00000006025.11	17	0.00117465	0.0293661	25	0.0393008	Yes	No
Nerve-Tibial	520	MRPL10	ENSG00000159111.12	17	0.00153758	0.0384394	25	0.0472196	Yes	No
Nerve-Tibial	520	LRRC46	ENSG00000141294.9	17	8.9231e-05	0.00223078	25	0.0119479	Yes	No
Nerve-Tibial	520	SCRN2	ENSG00000141295.13	17	0.00250516	0.0626291	25	0.0687362	No	No
Nerve-Tibial	520	SP6	ENSG00000189120.4	17	0.000570249	0.0142562	25	0.0259451	Yes	No
Nerve-Tibial	520	RP11-6N17.2	ENSG00000266821.1	17	7.48772e-05	0.00179705	24	0.0110912	Yes	No
Nerve-Tibial	520	SP2	ENSG00000167182.13	17	0.00152452	0.038113	25	0.0469415	Yes	No
Nerve-Tibial	520	PNPO	ENSG00000108439.9	17	0.00502099	0.120504	24	0.122968	No	No
Nerve-Tibial	520	PRR15L	ENSG00000167183.2	17	0.00252032	0.0604876	24	0.0668466	No	No
Nerve-Tibial	520	CDK5RAP3	ENSG00000108465.14	17	0.00244455	0.0611136	25	0.067453	No	No
Nerve-Tibial	520	COPZ2	ENSG00000005243.9	17	0.00354172	0.0850013	24	0.0892301	No	No
Nerve-Tibial	520	NFE2L1	ENSG00000082641.15	17	0.00827261	0.198543	24	0.199458	No	No
Nerve-Tibial	520	RP5-890E16.5	ENSG00000278765.1	17	0.000710109	0.0170426	24	0.0285269	Yes	No
Nerve-Tibial	520	CBX1	ENSG00000108468.14	17	0.000918837	0.0220521	24	0.0329755	Yes	No
Nerve-Tibial	520	SNX11	ENSG00000002919.14	17	0.00709355	0.170245	24	0.171425	No	No
Nerve-Tibial	520	SKAP1	ENSG00000141293.15	17	0.00062107	0.0167689	27	0.0282752	Yes	No
Nerve-Tibial	520	HOXB2	ENSG00000173917.10	17	0.000328759	0.00789022	24	0.0196407	Yes	No
Nerve-Tibial	520	HOXB3	ENSG00000120093.11	17	0.000626337	0.0150321	24	0.026691	Yes	No
Nerve-Tibial	520	HOXB4	ENSG00000182742.5	17	2.81652e-05	0.000675964	24	0.00799117	Yes	Yes
Nerve-Tibial	520	HOXB5	ENSG00000120075.5	17	2.75745e-05	0.000661788	24	0.00795527	Yes	Yes
Nerve-Tibial	520	HOXB6	ENSG00000108511.9	17	0.000408999	0.00981598	24	0.0216741	Yes	No
Nerve-Tibial	520	HOXB7	ENSG00000260027.4	17	0.000155865	0.00374077	24	0.0146632	Yes	No
Nerve-Tibial	520	HOXB8	ENSG00000120068.6	17	5.88549e-06	0.000141252	24	0.00446736	Yes	Yes
Nerve-Tibial	520	HOXB9	ENSG00000170689.9	17	0.000171422	0.00411413	24	0.0151494	Yes	No
Nerve-Tibial	520	TTLL6	ENSG00000170703.15	17	0.000972187	0.0233325	24	0.0340694	Yes	No
Nerve-Tibial	520	CALCOCO2	ENSG00000136436.14	17	0.000203301	0.00467591	23	0.0159134	Yes	No
Nerve-Tibial	520	ATP5G1	ENSG00000159199.13	17	0.000681307	0.0149887	22	0.0266583	Yes	No
Nerve-Tibial	520	UBE2Z	ENSG00000159202.17	17	0.000188627	0.00433843	23	0.0155045	Yes	No
Nerve-Tibial	520	SNF8	ENSG00000159210.9	17	0.00208475	0.0479493	23	0.0556713	No	No
Nerve-Tibial	520	GNGT2	ENSG00000167083.6	17	0.00125443	0.028852	23	0.0388826	Yes	No
Nerve-Tibial	520	ABI3	ENSG00000108798.8	17	0.000355027	0.00816561	23	0.0198736	Yes	No
Nerve-Tibial	520	PHOSPHO1	ENSG00000173868.11	17	0.00111554	0.0256573	23	0.0361191	Yes	No
Nerve-Tibial	520	ZNF652	ENSG00000198740.8	17	3.48726e-05	0.000836943	24	0.00866589	Yes	Yes
Nerve-Tibial	520	RP11-1079K10.3	ENSG00000248714.6	17	0.000267549	0.00642118	24	0.01809	Yes	No
Nerve-Tibial	520	PHB	ENSG00000167085.11	17	6.09144e-05	0.00146195	24	0.010384	Yes	No
Nerve-Tibial	520	NGFR	ENSG00000064300.8	17	0.000254519	0.00610846	24	0.0177418	Yes	No
Nerve-Tibial	520	NXPH3	ENSG00000182575.7	17	0.00027689	0.00664537	24	0.0183185	Yes	No
Nerve-Tibial	520	SPOP	ENSG00000121067.17	17	0.001214	0.03035	25	0.0401567	Yes	No
Nerve-Tibial	520	SLC35B1	ENSG00000121073.13	17	6.96173e-05	0.00167081	24	0.0108051	Yes	No
Nerve-Tibial	520	FAM117A	ENSG00000121104.7	17	4.99807e-05	0.00124952	25	0.00983289	Yes	Yes
Nerve-Tibial	520	KAT7	ENSG00000136504.11	17	0.00119352	0.029838	25	0.0397406	Yes	No
Nerve-Tibial	520	TAC4	ENSG00000176358.15	17	0.000420104	0.0100825	24	0.0219001	Yes	No
Nerve-Tibial	520	DLX4	ENSG00000108813.10	17	0.00107519	0.0258045	24	0.0362593	Yes	No
Nerve-Tibial	520	DLX3	ENSG00000064195.7	17	0.000197187	0.00473248	24	0.0159715	Yes	No
Nerve-Tibial	520	RP11-1094H24.4	ENSG00000246640.1	17	0.0002635	0.006324	24	0.0179767	Yes	No
Nerve-Tibial	520	ITGA3	ENSG00000005884.17	17	5.01549e-05	0.00120372	24	0.00974356	Yes	Yes
Nerve-Tibial	520	PDK2	ENSG00000005882.11	17	5.56896e-05	0.00133655	24	0.0100779	Yes	No
Nerve-Tibial	520	SAMD14	ENSG00000167100.14	17	0.000371632	0.00891917	24	0.0206744	Yes	No
Nerve-Tibial	520	PPP1R9B	ENSG00000108819.10	17	0.00150946	0.0362271	24	0.0453441	Yes	No
Nerve-Tibial	520	SGCA	ENSG00000108823.15	17	0.00149722	0.0359333	24	0.0450735	Yes	No
Nerve-Tibial	520	COL1A1	ENSG00000108821.13	17	0.000607413	0.0145779	24	0.0262489	Yes	No
Nerve-Tibial	520	RP11-893F2.5	ENSG00000249406.1	17	0.000141631	0.00339914	24	0.0141017	Yes	No
Nerve-Tibial	520	TMEM92	ENSG00000167105.7	17	0.000440215	0.0105652	24	0.0224599	Yes	No
Nerve-Tibial	520	XYLT2	ENSG00000015532.9	17	0.000324851	0.00779643	24	0.0195439	Yes	No
Nerve-Tibial	520	MRPL27	ENSG00000108826.15	17	0.000136659	0.00327981	24	0.0138696	Yes	No
Nerve-Tibial	520	EME1	ENSG00000154920.14	17	0.000479353	0.0115045	24	0.0233326	Yes	No
Nerve-Tibial	520	LRRC59	ENSG00000108829.9	17	1.00093e-05	0.000250234	25	0.00542924	Yes	Yes
Nerve-Tibial	520	ACSF2	ENSG00000167107.12	17	0.000552835	0.0138209	25	0.0255344	Yes	No
Nerve-Tibial	520	CHAD	ENSG00000136457.9	17	0.000484637	0.0121159	25	0.0239265	Yes	No
Nerve-Tibial	520	RP11-94C24.13	ENSG00000275897.1	17	0.000570078	0.0142519	25	0.0259425	Yes	No
Nerve-Tibial	520	RSAD1	ENSG00000136444.9	17	0.0035085	0.0877125	25	0.0917929	No	No
Nerve-Tibial	520	RP11-94C24.6	ENSG00000249451.1	17	0.00218527	0.0546318	25	0.0616894	No	No
Nerve-Tibial	520	MYCBPAP	ENSG00000136449.13	17	0.000111881	0.00279703	25	0.0130583	Yes	No
Nerve-Tibial	520	EPN3	ENSG00000049283.17	17	0.000887278	0.0221819	25	0.0330727	Yes	No
Nerve-Tibial	520	SPATA20	ENSG00000006282.20	17	0.000111664	0.00279159	25	0.0130583	Yes	No
Nerve-Tibial	520	CACNA1G	ENSG00000006283.17	17	0.00105478	0.0263694	25	0.0367178	Yes	No
Nerve-Tibial	520	ABCC3	ENSG00000108846.15	17	0.00199662	0.051912	26	0.0592209	No	No
Nerve-Tibial	520	ANKRD40	ENSG00000154945.6	17	0.000195001	0.00507002	26	0.016434	Yes	No
Nerve-Tibial	520	LUC7L3	ENSG00000108848.15	17	0.00106895	0.0277926	26	0.0379658	Yes	No
Nerve-Tibial	520	WFIKKN2	ENSG00000173714.7	17	0.000152866	0.00397451	26	0.015021	Yes	No
Nerve-Tibial	520	TOB1	ENSG00000141232.4	17	0.000240358	0.00648966	27	0.0181516	Yes	No
Nerve-Tibial	520	RP11-700H6.4	ENSG00000262006.1	17	0.00116236	0.0313838	27	0.0410589	Yes	No
Nerve-Tibial	520	RP11-700H6.1	ENSG00000247011.2	17	0.000141175	0.00381173	27	0.0147788	Yes	No
Nerve-Tibial	520	SPAG9	ENSG00000008294.20	17	0.000437903	0.0122613	28	0.0240937	Yes	No
Nerve-Tibial	520	NME1	ENSG00000239672.7	17	0.000401527	0.0100382	25	0.0218669	Yes	No
Nerve-Tibial	520	NME2	ENSG00000243678.11	17	0.00136046	0.0340115	25	0.0433989	Yes	No
Nerve-Tibial	520	MBTD1	ENSG00000011258.15	17	3.30244e-05	0.000891659	27	0.00889328	Yes	Yes
Nerve-Tibial	520	UTP18	ENSG00000011260.13	17	0.00152548	0.0396625	26	0.048288	Yes	No
Nerve-Tibial	520	TOM1L1	ENSG00000141198.14	17	0.000301067	0.00842986	28	0.020182	Yes	No
Nerve-Tibial	520	COX11	ENSG00000166260.10	17	0.000741885	0.0207728	28	0.0318773	Yes	No
Nerve-Tibial	520	STXBP4	ENSG00000166263.13	17	0.000283879	0.00880025	31	0.0205595	Yes	No
Nerve-Tibial	520	HLF	ENSG00000108924.13	17	0.00063963	0.0185493	29	0.0298923	Yes	No
Nerve-Tibial	520	MMD	ENSG00000108960.7	17	4.30598e-05	0.00124873	29	0.00983289	Yes	Yes
Nerve-Tibial	520	TMEM100	ENSG00000166292.11	17	4.63898e-05	0.00129891	28	0.00998981	Yes	Yes
Nerve-Tibial	520	PCTP	ENSG00000141179.13	17	0.000827786	0.023178	28	0.0339603	Yes	No
Nerve-Tibial	520	RP11-763E3.1	ENSG00000262052.1	17	0.0016294	0.0439937	27	0.0522007	No	No
Nerve-Tibial	520	ANKFN1	ENSG00000153930.11	17	7.70981e-05	0.00269843	35	0.0129096	Yes	No
Nerve-Tibial	520	NOG	ENSG00000183691.4	17	0.00019842	0.00535734	27	0.016849	Yes	No
Nerve-Tibial	520	C17orf67	ENSG00000214226.8	17	0.000291722	0.00816822	28	0.0198736	Yes	No
Nerve-Tibial	520	DGKE	ENSG00000153933.9	17	0.000555115	0.0155432	28	0.0271487	Yes	No
Nerve-Tibial	520	TRIM25	ENSG00000121060.16	17	0.000262814	0.00735879	28	0.0191276	Yes	No
Nerve-Tibial	520	RP11-670E13.6	ENSG00000274213.1	17	6.09002e-05	0.00170521	28	0.0108914	Yes	No
Nerve-Tibial	520	COIL	ENSG00000121058.4	17	5.16367e-05	0.00144583	28	0.0103672	Yes	No
Nerve-Tibial	520	SCPEP1	ENSG00000121064.12	17	0.000204598	0.00552415	27	0.0170071	Yes	No
Nerve-Tibial	520	RP11-166P13.3	ENSG00000263004.1	17	0.00074631	0.0194041	26	0.0306748	Yes	No
Nerve-Tibial	520	AKAP1	ENSG00000121057.12	17	9.06369e-05	0.00235656	26	0.0121896	Yes	No
Nerve-Tibial	520	MSI2	ENSG00000153944.10	17	0.000175337	0.00508476	29	0.0164654	Yes	No
Nerve-Tibial	520	MRPS23	ENSG00000181610.12	17	0.000884843	0.0212362	24	0.0322612	Yes	No
Nerve-Tibial	520	CUEDC1	ENSG00000180891.12	17	0.000450105	0.0108025	24	0.0227009	Yes	No
Nerve-Tibial	520	VEZF1	ENSG00000136451.8	17	0.000898143	0.0206573	23	0.0317933	Yes	No
Nerve-Tibial	520	RP11-159D12.2	ENSG00000264112.1	17	0.000348388	0.00801292	23	0.0197513	Yes	No
Nerve-Tibial	520	SRSF1	ENSG00000136450.12	17	0.00129384	0.0297584	23	0.0396519	Yes	No
Nerve-Tibial	520	DYNLL2	ENSG00000264364.2	17	0.00143627	0.0315979	22	0.0412419	Yes	No
Nerve-Tibial	520	EPX	ENSG00000121053.5	17	5.82415e-06	0.000122307	21	0.00417714	Yes	Yes
Nerve-Tibial	520	MKS1	ENSG00000011143.16	17	4.60692e-05	0.000967453	21	0.00915684	Yes	Yes
Nerve-Tibial	520	MPO	ENSG00000005381.7	17	0.000961699	0.0201957	21	0.0313678	Yes	No
Nerve-Tibial	520	TSPOAP1	ENSG00000005379.15	17	4.12513e-05	0.000866277	21	0.00880803	Yes	Yes
Nerve-Tibial	520	SUPT4H1	ENSG00000213246.6	17	0.000771622	0.0162041	21	0.0277705	Yes	No
Nerve-Tibial	520	RNF43	ENSG00000108375.12	17	0.00117366	0.024647	21	0.0352746	Yes	No
Nerve-Tibial	520	HSF5	ENSG00000176160.10	17	0.000548722	0.0115232	21	0.023342	Yes	No
Nerve-Tibial	520	MTMR4	ENSG00000108389.9	17	0.000878991	0.0184588	21	0.0298155	Yes	No
Nerve-Tibial	520	SEPT4	ENSG00000108387.14	17	0.000338193	0.00676386	20	0.0184343	Yes	No
Nerve-Tibial	520	TEX14	ENSG00000121101.15	17	0.00211211	0.0443544	21	0.0525026	No	No
Nerve-Tibial	520	RAD51C	ENSG00000108384.14	17	0.000924631	0.0184926	20	0.029849	Yes	No
Nerve-Tibial	520	PPM1E	ENSG00000175175.5	17	0.00442025	0.0928252	21	0.0965366	No	No
Nerve-Tibial	520	TRIM37	ENSG00000108395.13	17	0.000469451	0.00845011	18	0.0202109	Yes	No
Nerve-Tibial	520	SKA2	ENSG00000182628.12	17	0.0003174	0.0053958	17	0.0168666	Yes	No
Nerve-Tibial	520	PRR11	ENSG00000068489.12	17	0.00320402	0.0544684	17	0.0615467	No	No
Nerve-Tibial	520	SMG8	ENSG00000167447.12	17	0.00440512	0.0704819	16	0.0757666	No	No
Nerve-Tibial	520	GDPD1	ENSG00000153982.10	17	0.000248554	0.00422542	17	0.0153606	Yes	No
Nerve-Tibial	520	YPEL2	ENSG00000175155.8	17	0.00133244	0.021319	16	0.0323093	Yes	No
Nerve-Tibial	520	DHX40	ENSG00000108406.9	17	0.00349771	0.0559633	16	0.0628442	No	No
Nerve-Tibial	520	RP11-758H9.2	ENSG00000273702.1	17	0.00022666	0.00362655	16	0.0144708	Yes	No
Nerve-Tibial	520	CLTC	ENSG00000141367.11	17	0.000101141	0.00161826	16	0.0107232	Yes	No
Nerve-Tibial	520	PTRH2	ENSG00000141378.14	17	0.00185472	0.0296754	16	0.0395701	Yes	No
Nerve-Tibial	520	VMP1	ENSG00000062716.12	17	0.00047177	0.00802009	17	0.019753	Yes	No
Nerve-Tibial	520	TUBD1	ENSG00000108423.14	17	0.00110168	0.0187286	17	0.0300656	Yes	No
Nerve-Tibial	520	RPS6KB1	ENSG00000108443.13	17	0.00139333	0.0236866	17	0.0343727	Yes	No
Nerve-Tibial	520	RNFT1	ENSG00000189050.15	17	0.000168165	0.0028588	17	0.0131501	Yes	No
Nerve-Tibial	520	RP11-178C3.2	ENSG00000267302.5	17	0.0127089	0.216051	17	0.216809	No	No
Nerve-Tibial	520	HEATR6	ENSG00000068097.14	17	0.000369412	0.00628	17	0.0179406	Yes	No
Nerve-Tibial	520	CTD-2319I12.2	ENSG00000267416.1	17	0.00254236	0.0432201	17	0.0515063	No	No
Nerve-Tibial	520	CA4	ENSG00000167434.9	17	0.00022739	0.00386562	17	0.0148619	Yes	No
Nerve-Tibial	520	USP32	ENSG00000170832.12	17	0.00116679	0.0221691	19	0.0330694	Yes	No
Nerve-Tibial	520	C17orf64	ENSG00000141371.12	17	0.00151058	0.0256798	17	0.0361307	Yes	No
Nerve-Tibial	520	APPBP2	ENSG00000062725.9	17	0.00390273	0.0702492	18	0.0756041	No	No
Nerve-Tibial	520	PPM1D	ENSG00000170836.11	17	0.00245564	0.0442015	18	0.0523725	No	No
Nerve-Tibial	520	BCAS3	ENSG00000141376.22	17	0.00102538	0.0246092	24	0.0352368	Yes	No
Nerve-Tibial	520	TBX2	ENSG00000121068.13	17	0.00243155	0.048631	20	0.0562275	No	No
Nerve-Tibial	520	C17orf82	ENSG00000187013.4	17	0.000808111	0.0161622	20	0.0277313	Yes	No
Nerve-Tibial	520	TBX4	ENSG00000121075.9	17	0.00678683	0.135737	20	0.13773	No	No
Nerve-Tibial	520	NACA2	ENSG00000253506.2	17	0.00136233	0.0258843	19	0.0363213	Yes	No
Nerve-Tibial	520	BRIP1	ENSG00000136492.8	17	0.000889794	0.0195755	22	0.0308229	Yes	No
Nerve-Tibial	520	INTS2	ENSG00000108506.11	17	0.00150179	0.0300359	20	0.0398937	Yes	No
Nerve-Tibial	520	MED13	ENSG00000108510.9	17	0.00022174	0.00465654	21	0.015898	Yes	No
Nerve-Tibial	520	METTL2A	ENSG00000087995.15	17	2.75933e-06	5.24273e-05	19	0.00297229	Yes	Yes
Nerve-Tibial	520	TLK2	ENSG00000146872.17	17	0.000266542	0.00559739	21	0.0170997	Yes	No
Nerve-Tibial	520	MRC2	ENSG00000011028.13	17	0.000148581	0.00282304	19	0.0131075	Yes	No
Nerve-Tibial	520	MARCH10	ENSG00000173838.11	17	0.000916315	0.0183263	20	0.0297243	Yes	No
Nerve-Tibial	520	RP11-180P8.1	ENSG00000283538.1	17	0.00026862	0.00537241	20	0.0168561	Yes	No
Nerve-Tibial	520	TANC2	ENSG00000170921.15	17	0.00274039	0.0685096	25	0.0740685	No	No
Nerve-Tibial	520	CYB561	ENSG00000008283.15	17	0.000569493	0.0113899	20	0.0232279	Yes	No
Nerve-Tibial	520	ACE	ENSG00000159640.15	17	2.29288e-06	4.58576e-05	20	0.00278985	Yes	Yes
Nerve-Tibial	520	DCAF7	ENSG00000136485.14	17	0.000911485	0.0182297	20	0.0296283	Yes	No
Nerve-Tibial	520	TACO1	ENSG00000136463.7	17	0.000294798	0.00589595	20	0.017522	Yes	No
Nerve-Tibial	520	MAP3K3	ENSG00000198909.7	17	1.93723e-06	4.06818e-05	21	0.00256002	Yes	Yes
Nerve-Tibial	520	STRADA	ENSG00000266173.6	17	5.99305e-06	0.000125854	21	0.00424253	Yes	Yes
Nerve-Tibial	520	LIMD2	ENSG00000136490.8	17	0.00257863	0.0515725	20	0.0589143	No	No
Nerve-Tibial	520	CCDC47	ENSG00000108588.13	17	0.000127177	0.00254355	20	0.0126363	Yes	No
Nerve-Tibial	520	DDX42	ENSG00000198231.12	17	0.00112478	0.0224957	20	0.0333744	Yes	No
Nerve-Tibial	520	FTSJ3	ENSG00000108592.16	17	0.000592742	0.0112621	19	0.0230939	Yes	No
Nerve-Tibial	520	PSMC5	ENSG00000087191.12	17	0.000563547	0.0107074	19	0.0225814	Yes	No
Nerve-Tibial	520	SMARCD2	ENSG00000108604.15	17	1.87885e-05	0.000356982	19	0.00617377	Yes	Yes
Nerve-Tibial	520	GH1	ENSG00000259384.6	17	7.49575e-05	0.00134924	18	0.0101177	Yes	No
Nerve-Tibial	520	CD79B	ENSG00000007312.12	17	1.04529e-06	1.88152e-05	18	0.00169771	Yes	Yes
Nerve-Tibial	520	SCN4A	ENSG00000007314.12	17	0.00202354	0.0364238	18	0.045516	Yes	No
Nerve-Tibial	520	PRR29-AS1	ENSG00000264954.1	17	0.000469661	0.0084539	18	0.0202125	Yes	No
Nerve-Tibial	520	PRR29	ENSG00000224383.7	17	0.00214871	0.0386767	18	0.0474125	Yes	No
Nerve-Tibial	520	ICAM2	ENSG00000108622.10	17	0.000768238	0.0138283	18	0.025542	Yes	No
Nerve-Tibial	520	ERN1	ENSG00000178607.15	17	0.000151354	0.00302708	20	0.0134427	Yes	No
Nerve-Tibial	520	SNHG25	ENSG00000266402.3	17	1.50856e-05	0.000286626	19	0.00568629	Yes	Yes
Nerve-Tibial	520	TEX2	ENSG00000136478.7	17	0.00129874	0.0272735	21	0.037518	Yes	No
Nerve-Tibial	520	PECAM1	ENSG00000261371.5	17	0.00241879	0.0556321	23	0.0625567	No	No
Nerve-Tibial	520	MILR1	ENSG00000271605.5	17	0.000622635	0.0143206	23	0.0260029	Yes	No
Nerve-Tibial	520	POLG2	ENSG00000256525.6	17	0.00876974	0.201704	23	0.202611	No	No
Nerve-Tibial	520	DDX5	ENSG00000108654.13	17	0.000128368	0.00295246	23	0.0133298	Yes	No
Nerve-Tibial	520	CEP95	ENSG00000258890.6	17	8.34284e-05	0.00191885	23	0.0113275	Yes	No
Nerve-Tibial	520	SMURF2	ENSG00000108854.15	17	0.00165866	0.0414665	25	0.0499234	Yes	No
Nerve-Tibial	520	LRRC37A3	ENSG00000176809.10	17	0.0003662	0.009155	25	0.0209009	Yes	No
Nerve-Tibial	520	RP11-583F2.2	ENSG00000265912.1	17	3.26674e-06	7.84018e-05	24	0.0034595	Yes	Yes
Nerve-Tibial	520	GNA13	ENSG00000120063.9	17	0.000560373	0.0151301	27	0.0267815	Yes	No
Nerve-Tibial	520	RGS9	ENSG00000108370.16	17	3.52492e-05	0.000986978	28	0.00918815	Yes	Yes
Nerve-Tibial	520	AXIN2	ENSG00000168646.12	17	0.00629571	0.182576	29	0.183598	No	No
Nerve-Tibial	520	CEP112	ENSG00000154240.16	17	0.000466848	0.0177402	38	0.0291484	Yes	No
Nerve-Tibial	520	APOH	ENSG00000091583.10	17	0.000189816	0.00645375	34	0.018118	Yes	No
Nerve-Tibial	520	PRKCA	ENSG00000154229.11	17	0.000122731	0.00478651	39	0.0160297	Yes	No
Nerve-Tibial	520	CACNG4	ENSG00000075461.5	17	0.000492048	0.0152535	31	0.0269001	Yes	No
Nerve-Tibial	520	HELZ	ENSG00000198265.11	17	5.02917e-06	0.000160933	32	0.00461382	Yes	Yes
Nerve-Tibial	520	PSMD12	ENSG00000197170.9	17	0.000296618	0.00860192	29	0.0203744	Yes	No
Nerve-Tibial	520	PITPNC1	ENSG00000154217.14	17	0.00118399	0.0390718	33	0.0477434	Yes	No
Nerve-Tibial	520	NOL11	ENSG00000130935.9	17	0.00078811	0.0220671	28	0.0329871	Yes	No
Nerve-Tibial	520	BPTF	ENSG00000171634.16	17	0.000770978	0.0231293	30	0.0339161	Yes	No
Nerve-Tibial	520	C17orf58	ENSG00000186665.9	17	0.000171308	0.00462532	27	0.015888	Yes	No
Nerve-Tibial	520	KPNA2	ENSG00000182481.8	17	0.000962387	0.0259845	27	0.0363977	Yes	No
Nerve-Tibial	520	AC145343.2	ENSG00000265055.1	17	0.000295713	0.00768853	26	0.0194277	Yes	No
Nerve-Tibial	520	RP11-147L13.11	ENSG00000278730.1	17	4.36551e-05	0.00113503	26	0.00957822	Yes	Yes
Nerve-Tibial	520	RP11-147L13.12	ENSG00000274561.1	17	0.00035334	0.00918684	26	0.0209392	Yes	No
Nerve-Tibial	520	RP11-147L13.13	ENSG00000277476.1	17	4.96521e-05	0.00129096	26	0.00996381	Yes	Yes
Nerve-Tibial	520	RP11-147L13.14	ENSG00000278740.1	17	0.00115414	0.0311617	27	0.04085	Yes	No
Nerve-Tibial	520	RP11-147L13.8	ENSG00000267731.1	17	0.000367105	0.00991182	27	0.021792	Yes	No
Nerve-Tibial	520	RP11-147L13.15	ENSG00000274712.1	17	0.00325789	0.0879631	27	0.0920236	No	No
Nerve-Tibial	520	AMZ2	ENSG00000196704.11	17	0.00219089	0.0591539	27	0.0656354	No	No
Nerve-Tibial	520	ARSG	ENSG00000141337.12	17	0.000207158	0.00600758	29	0.0176229	Yes	No
Nerve-Tibial	520	SLC16A6	ENSG00000108932.11	17	0.000278056	0.00750751	27	0.0192858	Yes	No
Nerve-Tibial	520	WIPI1	ENSG00000070540.12	17	0.000123946	0.00334655	27	0.0139776	Yes	No
Nerve-Tibial	520	PRKAR1A	ENSG00000108946.14	17	0.00015231	0.00411236	27	0.0151459	Yes	No
Nerve-Tibial	520	FAM20A	ENSG00000108950.11	17	0.000183883	0.00496483	27	0.0162932	Yes	No
Nerve-Tibial	520	LINC01482	ENSG00000267659.5	17	0.000750617	0.0210173	28	0.0320777	Yes	No
Nerve-Tibial	520	ABCA8	ENSG00000141338.13	17	0.000341583	0.00922275	27	0.0209615	Yes	No
Nerve-Tibial	520	ABCA9	ENSG00000154258.16	17	0.000196909	0.00531656	27	0.0168001	Yes	No
Nerve-Tibial	520	ABCA6	ENSG00000154262.12	17	0.000293705	0.00793003	27	0.0196928	Yes	No
Nerve-Tibial	520	ABCA10	ENSG00000154263.17	17	0.000274368	0.00768231	28	0.0194254	Yes	No
Nerve-Tibial	520	ABCA5	ENSG00000154265.15	17	0.000320807	0.0086618	27	0.0204411	Yes	No
Nerve-Tibial	520	MAP2K6	ENSG00000108984.13	17	8.26159e-09	2.23063e-07	27	8.62926e-05	Yes	Yes
Nerve-Tibial	520	RP1-193H18.3	ENSG00000267653.1	17	5.57276e-05	0.00144892	26	0.0103672	Yes	No
Nerve-Tibial	520	RP1-193H18.2	ENSG00000267194.1	17	3.39761e-05	0.000849403	25	0.00872204	Yes	Yes
Nerve-Tibial	520	LINC01497	ENSG00000237560.5	17	0.000257779	0.00670226	26	0.018373	Yes	No
Nerve-Tibial	520	LINC01028	ENSG00000267603.1	17	7.66888e-06	0.000199391	26	0.00500611	Yes	Yes
Nerve-Tibial	520	KCNJ16	ENSG00000153822.13	17	5.14152e-05	0.00143962	28	0.010362	Yes	No
Nerve-Tibial	520	KCNJ2	ENSG00000123700.4	17	0.00276278	0.074595	27	0.0796075	No	No
Nerve-Tibial	520	RP11-238F2.1	ENSG00000271239.1	17	0.000191108	0.00554213	29	0.0170281	Yes	No
Nerve-Tibial	520	LINC01152	ENSG00000256124.5	17	0.000950453	0.0285136	30	0.0385572	Yes	No
Nerve-Tibial	520	LINC02097	ENSG00000226101.1	17	0.000575675	0.0172702	30	0.0287085	Yes	No
Nerve-Tibial	520	SOX9	ENSG00000125398.5	17	3.08639e-05	0.000925918	30	0.0090314	Yes	Yes
Nerve-Tibial	520	LINC00511	ENSG00000227036.6	17	0.000191611	0.00651477	34	0.018167	Yes	No
Nerve-Tibial	520	SLC39A11	ENSG00000133195.11	17	0.000239525	0.00910197	38	0.0208553	Yes	No
Nerve-Tibial	520	SSTR2	ENSG00000180616.8	17	0.00121438	0.041289	34	0.049762	Yes	No
Nerve-Tibial	520	COG1	ENSG00000166685.11	17	5.47162e-07	1.86035e-05	34	0.00169771	Yes	Yes
Nerve-Tibial	520	FAM104A	ENSG00000133193.12	17	0.000610173	0.0207459	34	0.03186	Yes	No
Nerve-Tibial	520	C17orf80	ENSG00000141219.15	17	0.000140494	0.00477679	34	0.0160169	Yes	No
Nerve-Tibial	520	CPSF4L	ENSG00000187959.9	17	0.000295011	0.0100304	34	0.0218651	Yes	No
Nerve-Tibial	520	CDC42EP4	ENSG00000179604.9	17	0.000736544	0.0250425	34	0.0356371	Yes	No
Nerve-Tibial	520	SDK2	ENSG00000069188.16	17	0.000161624	0.00646495	40	0.0181296	Yes	No
Nerve-Tibial	520	RPL38	ENSG00000172809.12	17	4.26001e-06	0.00013632	32	0.0043852	Yes	Yes
Nerve-Tibial	520	TTYH2	ENSG00000141540.10	17	4.26451e-08	1.40729e-06	33	0.000306789	Yes	Yes
Nerve-Tibial	520	DNAI2	ENSG00000171595.13	17	1.18151e-05	0.000389898	33	0.00639777	Yes	Yes
Nerve-Tibial	520	KIF19	ENSG00000196169.14	17	0.000371586	0.0118908	32	0.0236961	Yes	No
Nerve-Tibial	520	BTBD17	ENSG00000204347.3	17	0.000151627	0.00485207	32	0.0160865	Yes	No
Nerve-Tibial	520	GPR142	ENSG00000257008.6	17	0.000579701	0.0185504	32	0.0298923	Yes	No
Nerve-Tibial	520	GPRC5C	ENSG00000170412.16	17	2.79906e-05	0.000895699	32	0.00891814	Yes	Yes
Nerve-Tibial	520	CD300A	ENSG00000167851.13	17	0.000332743	0.0106478	32	0.0225424	Yes	No
Nerve-Tibial	520	CD300LB	ENSG00000178789.8	17	0.000710819	0.0227462	32	0.033591	Yes	No
Nerve-Tibial	520	CD300C	ENSG00000167850.3	17	0.000611753	0.0195761	32	0.0308229	Yes	No
Nerve-Tibial	520	CTD-2006K23.1	ENSG00000261222.2	17	3.37542e-05	0.00111389	33	0.00954008	Yes	Yes
Nerve-Tibial	520	CD300E	ENSG00000186407.6	17	0.000484544	0.01599	33	0.0275572	Yes	No
Nerve-Tibial	520	RAB37	ENSG00000172794.19	17	1.50548e-05	0.000496809	33	0.00716874	Yes	Yes
Nerve-Tibial	520	CD300LF	ENSG00000186074.18	17	0.000308222	0.00986309	32	0.0217266	Yes	No
Nerve-Tibial	520	SLC9A3R1	ENSG00000109062.11	17	6.14439e-05	0.00190476	31	0.011299	Yes	No
Nerve-Tibial	520	NAT9	ENSG00000109065.11	17	0.000744882	0.0230913	31	0.0338902	Yes	No
Nerve-Tibial	520	TMEM104	ENSG00000109066.13	17	0.000471718	0.015095	32	0.0267596	Yes	No
Nerve-Tibial	520	GRIN2C	ENSG00000161509.13	17	0.000529735	0.0164218	31	0.0279243	Yes	No
Nerve-Tibial	520	FDXR	ENSG00000161513.11	17	8.16371e-05	0.00244911	30	0.0123787	Yes	No
Nerve-Tibial	520	USH1G	ENSG00000182040.8	17	0.000128426	0.00385277	30	0.0148475	Yes	No
Nerve-Tibial	520	HID1	ENSG00000167861.15	17	0.000811305	0.0243391	30	0.0349759	Yes	No
Nerve-Tibial	520	CDR2L	ENSG00000109089.7	17	0.00167064	0.0501191	30	0.0575483	No	No
Nerve-Tibial	520	MRPL58	ENSG00000167862.9	17	0.00029823	0.0089469	30	0.0206973	Yes	No
Nerve-Tibial	520	KCTD2	ENSG00000180901.10	17	0.000383234	0.011497	30	0.0233275	Yes	No
Nerve-Tibial	520	ATP5H	ENSG00000167863.11	17	0.000219256	0.00657768	30	0.0182338	Yes	No
Nerve-Tibial	520	SLC16A5	ENSG00000170190.15	17	0.000134792	0.00404377	30	0.0150754	Yes	No
Nerve-Tibial	520	ARMC7	ENSG00000125449.6	17	3.53265e-05	0.0010598	30	0.00940898	Yes	Yes
Nerve-Tibial	520	NT5C	ENSG00000125458.6	17	0.000522102	0.015141	29	0.0267937	Yes	No
Nerve-Tibial	520	HN1	ENSG00000189159.15	17	0.000409915	0.0118875	29	0.0236948	Yes	No
Nerve-Tibial	520	SUMO2	ENSG00000188612.11	17	0.000529335	0.0153507	29	0.0269861	Yes	No
Nerve-Tibial	520	NUP85	ENSG00000125450.10	17	0.0001653	0.00479369	29	0.0160456	Yes	No
Nerve-Tibial	520	GGA3	ENSG00000125447.16	17	9.08239e-06	0.000263389	29	0.0055403	Yes	Yes
Nerve-Tibial	520	MRPS7	ENSG00000125445.10	17	9.34076e-05	0.00270882	29	0.0129308	Yes	No
Nerve-Tibial	520	MIF4GD	ENSG00000125457.13	17	0.00171898	0.0498504	29	0.0573261	No	No
Nerve-Tibial	520	SLC25A19	ENSG00000125454.11	17	0.00018227	0.00528583	29	0.0167377	Yes	No
Nerve-Tibial	520	GRB2	ENSG00000177885.13	17	0.00108875	0.0326624	30	0.0422058	Yes	No
Nerve-Tibial	520	TMEM94	ENSG00000177728.16	17	0.000357853	0.0103777	29	0.0222734	Yes	No
Nerve-Tibial	520	CASKIN2	ENSG00000177303.9	17	1.04129e-06	2.91562e-05	28	0.00208871	Yes	Yes
Nerve-Tibial	520	TSEN54	ENSG00000182173.12	17	0.00137312	0.0384473	28	0.0472261	Yes	No
Nerve-Tibial	520	LLGL2	ENSG00000073350.13	17	0.000324026	0.00939674	29	0.0211474	Yes	No
Nerve-Tibial	520	MYO15B	ENSG00000266714.6	17	0.000104672	0.00303548	29	0.0134562	Yes	No
Nerve-Tibial	520	RECQL5	ENSG00000108469.14	17	0.00460742	0.133615	29	0.135712	No	No
Nerve-Tibial	520	SMIM5	ENSG00000204323.5	17	5.8813e-06	0.000164676	28	0.0046809	Yes	Yes
Nerve-Tibial	520	SMIM6	ENSG00000259120.2	17	0.000238076	0.00666612	28	0.0183431	Yes	No
Nerve-Tibial	520	SAP30BP	ENSG00000161526.14	17	0.00144429	0.0418844	29	0.0503239	No	No
Nerve-Tibial	520	ITGB4	ENSG00000132470.13	17	9.8032e-05	0.00284293	29	0.013126	Yes	No
Nerve-Tibial	520	GALK1	ENSG00000108479.11	17	0.00089622	0.0259904	29	0.0364032	Yes	No
Nerve-Tibial	520	H3F3B	ENSG00000132475.10	17	2.71003e-05	0.00075881	28	0.00835548	Yes	Yes
Nerve-Tibial	520	UNK	ENSG00000132478.9	17	0.000568351	0.0164822	29	0.0279817	Yes	No
Nerve-Tibial	520	UNC13D	ENSG00000092929.11	17	0.00167297	0.048516	29	0.0561335	No	No
Nerve-Tibial	520	WBP2	ENSG00000132471.11	17	0.000516157	0.0149686	29	0.0266483	Yes	No
Nerve-Tibial	520	TRIM47	ENSG00000132481.6	17	0.000697729	0.0202341	29	0.0313989	Yes	No
Nerve-Tibial	520	TRIM65	ENSG00000141569.10	17	0.00115158	0.0333957	29	0.0428791	Yes	No
Nerve-Tibial	520	MRPL38	ENSG00000204316.12	17	0.000488521	0.0141671	29	0.0258523	Yes	No
Nerve-Tibial	520	FBF1	ENSG00000188878.19	17	0.000294593	0.00883778	30	0.0205874	Yes	No
Nerve-Tibial	520	ACOX1	ENSG00000161533.11	17	0.00114866	0.0356084	31	0.0447967	Yes	No
Nerve-Tibial	520	TEN1	ENSG00000257949.6	17	0.000866435	0.0268595	31	0.0371601	Yes	No
Nerve-Tibial	520	CDK3	ENSG00000250506.7	17	0.000268216	0.00831471	31	0.020042	Yes	No
Nerve-Tibial	520	EVPL	ENSG00000167880.7	17	0.00119496	0.0370438	31	0.0460308	Yes	No
Nerve-Tibial	520	SRP68	ENSG00000167881.14	17	0.000507736	0.0162476	32	0.0278034	Yes	No
Nerve-Tibial	520	GALR2	ENSG00000182687.3	17	0.00129993	0.0402977	31	0.0488665	Yes	No
Nerve-Tibial	520	ZACN	ENSG00000186919.12	17	0.0024608	0.0762847	31	0.0811411	No	No
Nerve-Tibial	520	EXOC7	ENSG00000182473.21	17	0.00103735	0.0331953	32	0.0427117	Yes	No
Nerve-Tibial	520	FOXJ1	ENSG00000129654.7	17	2.01754e-05	0.000625438	31	0.00777003	Yes	Yes
Nerve-Tibial	520	RNF157	ENSG00000141576.14	17	0.000273984	0.00876748	32	0.0205438	Yes	No
Nerve-Tibial	520	UBALD2	ENSG00000185262.8	17	0.0001606	0.00513922	32	0.0165307	Yes	No
Nerve-Tibial	520	QRICH2	ENSG00000129646.14	17	0.000335432	0.0107338	32	0.0226162	Yes	No
Nerve-Tibial	520	PRPSAP1	ENSG00000161542.16	17	0.000373542	0.0123269	33	0.0241461	Yes	No
Nerve-Tibial	520	SPHK1	ENSG00000176170.13	17	0.000120963	0.00387083	32	0.0148653	Yes	No
Nerve-Tibial	520	UBE2O	ENSG00000175931.12	17	0.000705579	0.0232841	33	0.0340395	Yes	No
Nerve-Tibial	520	AANAT	ENSG00000129673.9	17	0.000605096	0.0199682	33	0.0311687	Yes	No
Nerve-Tibial	520	RHBDF2	ENSG00000129667.12	17	0.000192273	0.00634502	33	0.0179965	Yes	No
Nerve-Tibial	520	CYGB	ENSG00000161544.9	17	5.57698e-05	0.0018404	33	0.0111854	Yes	No
Nerve-Tibial	520	PRCD	ENSG00000214140.10	17	0.000510722	0.0168538	33	0.028356	Yes	No
Nerve-Tibial	520	RP11-666A8.13	ENSG00000284526.1	17	0.00016964	0.00559812	33	0.0170997	Yes	No
Nerve-Tibial	520	ST6GALNAC2	ENSG00000070731.10	17	0.000279144	0.00921176	33	0.0209521	Yes	No
Nerve-Tibial	520	ST6GALNAC1	ENSG00000070526.14	17	6.56986e-05	0.00216806	33	0.0118355	Yes	No
Nerve-Tibial	520	MXRA7	ENSG00000182534.13	17	0.000336386	0.0114371	34	0.0232655	Yes	No
Nerve-Tibial	520	JMJD6	ENSG00000070495.14	17	0.000932595	0.0317082	34	0.0413503	Yes	No
Nerve-Tibial	520	METTL23	ENSG00000181038.13	17	0.000100455	0.00341546	34	0.0141406	Yes	No
Nerve-Tibial	520	SRSF2	ENSG00000161547.16	17	7.04547e-05	0.00239546	34	0.0122821	Yes	No
Nerve-Tibial	520	MFSD11	ENSG00000092931.11	17	0.00134885	0.0458608	34	0.0538888	No	No
Nerve-Tibial	520	LINC02080	ENSG00000267065.2	17	4.31779e-05	0.00146805	34	0.0103996	Yes	No
Nerve-Tibial	520	MGAT5B	ENSG00000167889.12	17	0.000322069	0.0115945	36	0.0233934	Yes	No
Nerve-Tibial	520	SEC14L1	ENSG00000129657.14	17	0.000140039	0.00518144	37	0.0165805	Yes	No
Nerve-Tibial	520	SEPT9	ENSG00000184640.17	17	0.000134634	0.00538536	40	0.0168633	Yes	No
Nerve-Tibial	520	RP11-13K12.1	ENSG00000267506.5	17	6.26691e-05	0.00238142	38	0.0122393	Yes	No
Nerve-Tibial	520	RP11-13K12.5	ENSG00000267466.1	17	0.000163185	0.00620104	38	0.0178319	Yes	No
Nerve-Tibial	520	LINC01987	ENSG00000267790.1	17	0.000449488	0.016631	37	0.0281311	Yes	No
Nerve-Tibial	520	TNRC6C	ENSG00000078687.17	17	0.000367662	0.0143388	39	0.0260231	Yes	No
Nerve-Tibial	520	TMC6	ENSG00000141524.15	17	0.000118101	0.00425163	36	0.0153962	Yes	No
Nerve-Tibial	520	TMC8	ENSG00000167895.14	17	0.000360054	0.0129619	36	0.0247276	Yes	No
Nerve-Tibial	520	C17orf99	ENSG00000187997.11	17	1.0729e-05	0.000396972	37	0.00644424	Yes	Yes
Nerve-Tibial	520	SYNGR2	ENSG00000108639.7	17	0.00119885	0.0443573	37	0.0525026	No	No
Nerve-Tibial	520	TK1	ENSG00000167900.11	17	0.00071344	0.0263973	37	0.0367355	Yes	No
Nerve-Tibial	520	AFMID	ENSG00000183077.15	17	2.72284e-05	0.00100745	37	0.00925198	Yes	Yes
Nerve-Tibial	520	BIRC5	ENSG00000089685.14	17	6.75093e-05	0.00249784	37	0.0125145	Yes	No
Nerve-Tibial	520	AC061992.2	ENSG00000267737.1	17	2.79257e-05	0.0010891	39	0.00948794	Yes	Yes
Nerve-Tibial	520	SOCS3	ENSG00000184557.4	17	3.99045e-06	0.000151637	38	0.00454285	Yes	Yes
Nerve-Tibial	520	RP11-806H10.4	ENSG00000266970.1	17	3.08159e-05	0.00120182	39	0.00974023	Yes	Yes
Nerve-Tibial	520	PGS1	ENSG00000087157.18	17	5.47807e-05	0.00219123	40	0.0118585	Yes	No
Nerve-Tibial	520	DNAH17	ENSG00000187775.16	17	0.000340805	0.013973	41	0.0256547	Yes	No
Nerve-Tibial	520	CYTH1	ENSG00000108669.16	17	0.00227312	0.0909249	40	0.0948026	No	No
Nerve-Tibial	520	USP36	ENSG00000055483.19	17	0.000203962	0.00795452	39	0.0197102	Yes	No
Nerve-Tibial	520	TIMP2	ENSG00000035862.12	17	5.61985e-06	0.000219174	39	0.00518542	Yes	Yes
Nerve-Tibial	520	CEP295NL	ENSG00000178404.9	17	8.19359e-05	0.00311356	38	0.0136205	Yes	No
Nerve-Tibial	520	LGALS3BP	ENSG00000108679.12	17	0.000142873	0.00542918	38	0.0169052	Yes	No
Nerve-Tibial	520	CANT1	ENSG00000171302.16	17	0.000597418	0.0227019	38	0.0335662	Yes	No
Nerve-Tibial	520	C1QTNF1	ENSG00000173918.14	17	0.000987728	0.0385214	39	0.0472822	Yes	No
Nerve-Tibial	520	ENGASE	ENSG00000167280.16	17	9.93432e-05	0.00387438	39	0.0148653	Yes	No
Nerve-Tibial	520	RBFOX3	ENSG00000167281.18	17	7.54469e-07	3.54601e-05	47	0.00240398	Yes	Yes
Nerve-Tibial	520	CBX2	ENSG00000173894.10	17	0.000671323	0.0255103	38	0.0360085	Yes	No
Nerve-Tibial	520	CBX8	ENSG00000141570.10	17	1.80125e-05	0.000684474	38	0.00801355	Yes	Yes
Nerve-Tibial	520	LINC01977	ENSG00000262772.1	17	0.000365819	0.0139011	38	0.0255969	Yes	No
Nerve-Tibial	520	CBX4	ENSG00000141582.14	17	0.000251389	0.00955277	38	0.021359	Yes	No
Nerve-Tibial	520	LINC01979	ENSG00000262585.1	17	0.000325166	0.0123563	38	0.0241802	Yes	No
Nerve-Tibial	520	LINC01978	ENSG00000262188.1	17	2.91491e-05	0.00110767	38	0.00954008	Yes	Yes
Nerve-Tibial	520	TBC1D16	ENSG00000167291.15	17	0.000193776	0.00775102	40	0.0194934	Yes	No
Nerve-Tibial	520	CCDC40	ENSG00000141519.14	17	1.55902e-05	0.000623609	40	0.0077631	Yes	Yes
Nerve-Tibial	520	GAA	ENSG00000171298.12	17	5.12851e-05	0.00200012	39	0.011527	Yes	No
Nerve-Tibial	520	EIF4A3	ENSG00000141543.9	17	0.000724411	0.028252	39	0.0383592	Yes	No
Nerve-Tibial	520	RP11-334C17.6	ENSG00000275479.1	17	4.87993e-05	0.00190317	39	0.0112969	Yes	No
Nerve-Tibial	520	CARD14	ENSG00000141527.16	17	4.96403e-05	0.00193597	39	0.0113732	Yes	No
Nerve-Tibial	520	SGSH	ENSG00000181523.12	17	0.000130779	0.00510037	39	0.0164914	Yes	No
Nerve-Tibial	520	SLC26A11	ENSG00000181045.14	17	6.21227e-06	0.000242279	39	0.00542497	Yes	Yes
Nerve-Tibial	520	RNF213	ENSG00000173821.19	17	0.000194172	0.00796105	41	0.019711	Yes	No
Nerve-Tibial	520	ENDOV	ENSG00000173818.16	17	0.00157986	0.0584547	37	0.0650199	No	No
Nerve-Tibial	520	CTD-2526A2.2	ENSG00000260369.2	17	0.000130907	0.00471265	36	0.0159516	Yes	No
Nerve-Tibial	520	NPTX1	ENSG00000171246.5	17	0.000628631	0.0226307	36	0.0334961	Yes	No
Nerve-Tibial	520	RPTOR	ENSG00000141564.13	17	0.000256634	0.0110352	43	0.0229087	Yes	No
Nerve-Tibial	520	CHMP6	ENSG00000176108.9	17	0.00100122	0.0360438	36	0.0451799	Yes	No
Nerve-Tibial	520	CTD-2561B21.11	ENSG00000262873.1	17	0.000500886	0.017531	35	0.0289527	Yes	No
Nerve-Tibial	520	CTD-2561B21.10	ENSG00000262098.1	17	0.000812032	0.0284211	35	0.0384662	Yes	No
Nerve-Tibial	520	BAIAP2-AS1	ENSG00000226137.5	17	0.00105722	0.0370026	35	0.0459976	Yes	No
Nerve-Tibial	520	BAIAP2	ENSG00000175866.15	17	0.000107802	0.00388085	36	0.0148799	Yes	No
Nerve-Tibial	520	AATK	ENSG00000181409.11	17	0.000309319	0.0111355	36	0.0230035	Yes	No
Nerve-Tibial	520	AATK-AS1	ENSG00000225180.7	17	9.99719e-05	0.00349902	35	0.0142886	Yes	No
Nerve-Tibial	520	CEP131	ENSG00000141577.13	17	0.00047187	0.0165154	35	0.0280184	Yes	No
Nerve-Tibial	520	TEPSIN	ENSG00000167302.10	17	6.54126e-05	0.00228944	35	0.0120874	Yes	No
Nerve-Tibial	520	NDUFAF8	ENSG00000224877.3	17	0.00159397	0.055789	35	0.0626869	No	No
Nerve-Tibial	520	SLC38A10	ENSG00000157637.12	17	0.000429231	0.0150231	35	0.026691	Yes	No
Nerve-Tibial	520	LINC00482	ENSG00000185168.5	17	4.58992e-05	0.00156057	34	0.0106363	Yes	No
Nerve-Tibial	520	TMEM105	ENSG00000185332.6	17	0.000421035	0.0147362	35	0.0263731	Yes	No
Nerve-Tibial	520	RP11-455O6.9	ENSG00000275542.1	17	0.000512785	0.0174347	34	0.0288766	Yes	No
Nerve-Tibial	520	RP11-1055B8.9	ENSG00000275966.1	17	0.000125325	0.00426103	34	0.0154075	Yes	No
Nerve-Tibial	520	RP11-1055B8.3	ENSG00000262223.6	17	4.83007e-05	0.00169052	35	0.0108491	Yes	No
Nerve-Tibial	520	RP11-1055B8.4	ENSG00000262877.4	17	0.000188333	0.00659165	35	0.0182506	Yes	No
Nerve-Tibial	520	BAHCC1	ENSG00000266074.8	17	0.000385986	0.0138955	36	0.0255915	Yes	No
Nerve-Tibial	520	ACTG1	ENSG00000184009.9	17	0.000722184	0.0252765	35	0.0358435	Yes	No
Nerve-Tibial	520	FSCN2	ENSG00000186765.11	17	0.000478208	0.0167373	35	0.0282352	Yes	No
Nerve-Tibial	520	FAAP100	ENSG00000185504.16	17	0.00166235	0.0581822	35	0.0647798	No	No
Nerve-Tibial	520	NPLOC4	ENSG00000182446.13	17	4.35797e-05	0.00161245	37	0.0107125	Yes	No
Nerve-Tibial	520	TSPAN10	ENSG00000182612.10	17	2.71856e-05	0.000951495	35	0.00912718	Yes	Yes
Nerve-Tibial	520	PDE6G	ENSG00000185527.11	17	0.000112684	0.00394395	35	0.0149713	Yes	No
Nerve-Tibial	520	OXLD1	ENSG00000204237.4	17	0.000322756	0.0112965	35	0.0231233	Yes	No
Nerve-Tibial	520	CCDC137	ENSG00000185298.12	17	0.000118655	0.00415294	35	0.015225	Yes	No
Nerve-Tibial	520	ARL16	ENSG00000214087.8	17	4.29567e-05	0.00150349	35	0.0105043	Yes	No
Nerve-Tibial	520	HGS	ENSG00000185359.12	17	2.65563e-05	0.000929471	35	0.00904863	Yes	Yes
Nerve-Tibial	520	MRPL12	ENSG00000262814.7	17	7.39823e-05	0.00258938	35	0.012699	Yes	No
Nerve-Tibial	520	SLC25A10	ENSG00000183048.11	17	0.000126707	0.00443473	35	0.0156549	Yes	No
Nerve-Tibial	520	GCGR	ENSG00000215644.9	17	6.19704e-05	0.00216896	35	0.0118355	Yes	No
Nerve-Tibial	520	MCRIP1	ENSG00000225663.7	17	0.000203659	0.00712806	35	0.0188359	Yes	No
Nerve-Tibial	520	PPP1R27	ENSG00000182676.4	17	6.83208e-05	0.00239123	35	0.0122759	Yes	No
Nerve-Tibial	520	P4HB	ENSG00000185624.14	17	1.83717e-07	6.4301e-06	35	0.000853246	Yes	Yes
Nerve-Tibial	520	ARHGDIA	ENSG00000141522.11	17	0.000230637	0.00807229	35	0.0198068	Yes	No
Nerve-Tibial	520	RP11-498C9.15	ENSG00000263731.1	17	5.40036e-05	0.00189013	35	0.0112809	Yes	No
Nerve-Tibial	520	ALYREF	ENSG00000183684.7	17	0.00422661	0.147931	35	0.149606	No	No
Nerve-Tibial	520	ANAPC11	ENSG00000141552.17	17	0.000736634	0.0257822	35	0.0362336	Yes	No
Nerve-Tibial	520	PCYT2	ENSG00000185813.10	17	0.001895	0.0663249	35	0.0720668	No	No
Nerve-Tibial	520	SIRT7	ENSG00000187531.13	17	8.76477e-05	0.00306767	35	0.0135297	Yes	No
Nerve-Tibial	520	MAFG	ENSG00000197063.10	17	0.00259527	0.0908344	35	0.0947297	No	No
Nerve-Tibial	520	PYCR1	ENSG00000183010.16	17	0.00265246	0.0928361	35	0.0965423	No	No
Nerve-Tibial	520	MYADML2	ENSG00000185105.5	17	0.000455751	0.0159513	35	0.0275202	Yes	No
Nerve-Tibial	520	NOTUM	ENSG00000185269.11	17	0.000681407	0.0238492	35	0.0345184	Yes	No
Nerve-Tibial	520	ASPSCR1	ENSG00000169696.15	17	0.000310249	0.0108587	35	0.0227606	Yes	No
Nerve-Tibial	520	CENPX	ENSG00000169689.14	17	0.00155372	0.0528265	34	0.0600471	No	No
Nerve-Tibial	520	LRRC45	ENSG00000169683.7	17	0.000496953	0.0168964	34	0.0283886	Yes	No
Nerve-Tibial	520	RAC3	ENSG00000169750.8	17	0.000193191	0.00656849	34	0.0182224	Yes	No
Nerve-Tibial	520	DCXR	ENSG00000169738.7	17	0.000371515	0.0126315	34	0.0244227	Yes	No
Nerve-Tibial	520	RFNG	ENSG00000169733.11	17	0.000795679	0.0278488	35	0.0380175	Yes	No
Nerve-Tibial	520	GPS1	ENSG00000169727.12	17	1.63966e-05	0.00057388	35	0.00748496	Yes	Yes
Nerve-Tibial	520	DUS1L	ENSG00000169718.17	17	2.60764e-05	0.000912676	35	0.00900285	Yes	Yes
Nerve-Tibial	520	FASN	ENSG00000169710.8	17	0.000840868	0.0294304	35	0.0393609	Yes	No
Nerve-Tibial	520	CCDC57	ENSG00000176155.18	17	8.27606e-05	0.00297938	36	0.0133787	Yes	No
Nerve-Tibial	520	SLC16A3	ENSG00000141526.16	17	0.00167368	0.0569052	34	0.0636793	No	No
Nerve-Tibial	520	CSNK1D	ENSG00000141551.14	17	9.43891e-05	0.00320923	34	0.0137822	Yes	No
Nerve-Tibial	520	LINC01970	ENSG00000265692.1	17	6.95577e-05	0.00229541	33	0.0120925	Yes	No
Nerve-Tibial	520	RP13-516M14.1	ENSG00000260563.3	17	0.000234812	0.0077488	33	0.0194934	Yes	No
Nerve-Tibial	520	CD7	ENSG00000173762.7	17	0.000330842	0.010587	32	0.0224732	Yes	No
Nerve-Tibial	520	SECTM1	ENSG00000141574.7	17	0.0020385	0.0652321	32	0.0710945	No	No
Nerve-Tibial	520	UTS2R	ENSG00000181408.3	17	0.000528014	0.0163684	31	0.0278879	Yes	No
Nerve-Tibial	520	RP13-20L14.1	ENSG00000260011.2	17	0.000180925	0.00560867	31	0.017112	Yes	No
Nerve-Tibial	520	OGFOD3	ENSG00000181396.12	17	4.11073e-05	0.00127433	31	0.00991733	Yes	Yes
Nerve-Tibial	520	HEXDC	ENSG00000169660.15	17	0.000133053	0.00412464	31	0.0151728	Yes	No
Nerve-Tibial	520	C17orf62	ENSG00000178927.17	17	0.000312703	0.00938109	30	0.0211404	Yes	No
Nerve-Tibial	520	NARF	ENSG00000141562.17	17	0.000348184	0.0104455	30	0.0223331	Yes	No
Nerve-Tibial	520	FOXK2	ENSG00000141568.20	17	0.000434157	0.0125906	29	0.0243801	Yes	No
Nerve-Tibial	520	WDR45B	ENSG00000141580.15	17	0.00163951	0.0442668	27	0.052431	No	No
Nerve-Tibial	520	RAB40B	ENSG00000141542.10	17	0.000158402	0.00411845	26	0.0151623	Yes	No
Nerve-Tibial	520	RP11-388C12.1	ENSG00000263063.1	17	8.06887e-05	0.00193653	24	0.0113732	Yes	No
Nerve-Tibial	520	FN3KRP	ENSG00000141560.14	17	0.000854497	0.0205079	24	0.0316467	Yes	No
Nerve-Tibial	520	RP11-388C12.5	ENSG00000263321.1	17	0.00458713	0.110091	24	0.112861	No	No
Nerve-Tibial	520	FN3K	ENSG00000167363.13	17	0.000126723	0.00304135	24	0.0134687	Yes	No
Nerve-Tibial	520	TBCD	ENSG00000141556.20	17	0.000854121	0.0204989	24	0.0316399	Yes	No
Nerve-Tibial	520	ZNF750	ENSG00000141579.6	17	0.00123158	0.029558	24	0.0394567	Yes	No
Nerve-Tibial	520	RP11-497H17.1	ENSG00000262663.1	17	8.13144e-05	0.00187023	23	0.0112283	Yes	No
Nerve-Tibial	520	B3GNTL1	ENSG00000175711.8	17	0.000277104	0.00609629	22	0.0177255	Yes	No
Nerve-Tibial	520	METRNL	ENSG00000176845.12	17	0.000162331	0.00340895	21	0.0141232	Yes	No
Nerve-Tibial	520	AC144831.3	ENSG00000274370.1	17	0.000373008	0.00746016	20	0.0192328	Yes	No
Nerve-Tibial	520	AC144831.1	ENSG00000261888.1	17	0.00112767	0.0225533	20	0.0334221	Yes	No
Nerve-Tibial	520	AC139099.4	ENSG00000262898.1	17	0.000919734	0.0174749	19	0.0289123	Yes	No
Nerve-Tibial	520	AC139099.5	ENSG00000262094.1	17	0.000115363	0.00207653	18	0.0116929	Yes	No
Nerve-Tibial	520	USP14	ENSG00000101557.14	18	0.00125156	0.0262827	21	0.0366362	Yes	No
Nerve-Tibial	520	THOC1	ENSG00000079134.11	18	0.000337906	0.00709603	21	0.018804	Yes	No
Nerve-Tibial	520	RP11-705O1.8	ENSG00000263884.1	18	0.00187811	0.0394402	21	0.0480877	Yes	No
Nerve-Tibial	520	COLEC12	ENSG00000158270.11	18	4.70166e-05	0.00117541	25	0.0096731	Yes	Yes
Nerve-Tibial	520	TYMS	ENSG00000176890.15	18	5.69094e-05	0.00159346	28	0.0106767	Yes	No
Nerve-Tibial	520	ENOSF1	ENSG00000132199.18	18	0.00182341	0.0510555	28	0.0584549	No	No
Nerve-Tibial	520	YES1	ENSG00000176105.13	18	0.00043037	0.0129111	30	0.0246868	Yes	No
Nerve-Tibial	520	RP11-672L10.6	ENSG00000273355.1	18	9.18071e-05	0.00275421	30	0.0130129	Yes	No
Nerve-Tibial	520	ADCYAP1	ENSG00000141433.12	18	5.58461e-05	0.00178707	32	0.0110719	Yes	No
Nerve-Tibial	520	LINC00470	ENSG00000132204.13	18	0.000720055	0.0280822	39	0.0382051	Yes	No
Nerve-Tibial	520	METTL4	ENSG00000101574.14	18	5.69299e-05	0.00216334	38	0.0118347	Yes	No
Nerve-Tibial	520	NDC80	ENSG00000080986.12	18	0.00110386	0.0430504	39	0.0513542	No	No
Nerve-Tibial	520	SMCHD1	ENSG00000101596.14	18	0.000678705	0.0271482	40	0.0374181	Yes	No
Nerve-Tibial	520	EMILIN2	ENSG00000132205.10	18	0.000514415	0.0195478	38	0.0307948	Yes	No
Nerve-Tibial	520	LPIN2	ENSG00000101577.9	18	0.000327887	0.0127876	39	0.0245664	Yes	No
Nerve-Tibial	520	MYOM1	ENSG00000101605.12	18	9.31456e-05	0.00363268	39	0.0144801	Yes	No
Nerve-Tibial	520	MYL12A	ENSG00000101608.12	18	6.35654e-05	0.00235192	37	0.0121896	Yes	No
Nerve-Tibial	520	MYL12B	ENSG00000118680.12	18	0.000543094	0.0200945	37	0.0312955	Yes	No
Nerve-Tibial	520	RP11-838N2.5	ENSG00000266578.1	18	0.000898284	0.0332365	37	0.0427437	Yes	No
Nerve-Tibial	520	TGIF1	ENSG00000177426.20	18	1.33932e-05	0.00050894	38	0.00720225	Yes	Yes
Nerve-Tibial	520	GAPLINC	ENSG00000266835.5	18	0.000111359	0.0041203	37	0.015166	Yes	No
Nerve-Tibial	520	DLGAP1	ENSG00000170579.16	18	0.000456479	0.0241934	53	0.0348321	Yes	No
Nerve-Tibial	520	LINC00526	ENSG00000264575.1	18	0.000168845	0.00557187	33	0.0170736	Yes	No
Nerve-Tibial	520	LINC00667	ENSG00000263753.6	18	0.000527037	0.0173922	33	0.0288406	Yes	No
Nerve-Tibial	520	ZBTB14	ENSG00000198081.10	18	0.000466678	0.0154004	33	0.0270281	Yes	No
Nerve-Tibial	520	EPB41L3	ENSG00000082397.17	18	4.17657e-06	0.000154533	37	0.00455686	Yes	Yes
Nerve-Tibial	520	TMEM200C	ENSG00000206432.4	18	0.000720949	0.0230704	32	0.0338761	Yes	No
Nerve-Tibial	520	L3MBTL4	ENSG00000154655.15	18	9.79238e-05	0.00401487	41	0.0150446	Yes	No
Nerve-Tibial	520	L3MBTL4-AS1	ENSG00000264707.1	18	8.30457e-05	0.00265746	32	0.0128332	Yes	No
Nerve-Tibial	520	ARHGAP28	ENSG00000088756.12	18	0.000781123	0.0273393	35	0.0375882	Yes	No
Nerve-Tibial	520	LAMA1	ENSG00000101680.14	18	0.000108695	0.00380433	35	0.0147752	Yes	No
Nerve-Tibial	520	PTPRM	ENSG00000173482.16	18	0.000301827	0.0144877	48	0.0261739	Yes	No
Nerve-Tibial	520	RAB12	ENSG00000206418.3	18	0.000446915	0.0147482	33	0.0263842	Yes	No
Nerve-Tibial	520	MTCL1	ENSG00000168502.17	18	0.000140176	0.00504634	36	0.0164019	Yes	No
Nerve-Tibial	520	NDUFV2	ENSG00000178127.12	18	0.000581098	0.0209195	36	0.0320002	Yes	No
Nerve-Tibial	520	ANKRD12	ENSG00000101745.16	18	9.16029e-05	0.00348091	38	0.0142473	Yes	No
Nerve-Tibial	520	RP11-888D10.3	ENSG00000264964.1	18	4.70371e-05	0.00169333	36	0.0108491	Yes	No
Nerve-Tibial	520	TWSG1	ENSG00000128791.11	18	0.000590712	0.0218563	37	0.0328033	Yes	No
Nerve-Tibial	520	RP11-61L19.2	ENSG00000273335.1	18	0.000701035	0.0245362	35	0.0351598	Yes	No
Nerve-Tibial	520	RALBP1	ENSG00000017797.12	18	9.70018e-05	0.00358907	37	0.0144098	Yes	No
Nerve-Tibial	520	PPP4R1	ENSG00000154845.15	18	0.000119528	0.00442252	37	0.0156372	Yes	No
Nerve-Tibial	520	PPP4R1-AS1	ENSG00000263627.1	18	7.51646e-05	0.00263076	35	0.0127674	Yes	No
Nerve-Tibial	520	RAB31	ENSG00000168461.12	18	0.000206722	0.00806217	39	0.0197989	Yes	No
Nerve-Tibial	520	TXNDC2	ENSG00000168454.11	18	0.000187109	0.00673593	36	0.0184157	Yes	No
Nerve-Tibial	520	RP11-474N24.6	ENSG00000272799.1	18	0.000839663	0.0293882	35	0.0393217	Yes	No
Nerve-Tibial	520	VAPA	ENSG00000101558.13	18	0.000350213	0.0126077	36	0.0243972	Yes	No
Nerve-Tibial	520	APCDD1	ENSG00000154856.12	18	0.00256832	0.0924594	36	0.0962162	No	No
Nerve-Tibial	520	NAPG	ENSG00000134265.12	18	0.000578936	0.0214206	37	0.0324017	Yes	No
Nerve-Tibial	520	PIEZO2	ENSG00000154864.11	18	0.000209321	0.00941944	45	0.0211773	Yes	No
Nerve-Tibial	520	GNAL	ENSG00000141404.15	18	0.000246576	0.00912331	37	0.0208842	Yes	No
Nerve-Tibial	520	CHMP1B	ENSG00000255112.2	18	0.000850901	0.0280797	33	0.0382051	Yes	No
Nerve-Tibial	520	MPPE1	ENSG00000154889.16	18	8.47577e-05	0.00279701	33	0.0130583	Yes	No
Nerve-Tibial	520	IMPA2	ENSG00000141401.11	18	0.000282424	0.00931998	33	0.0210856	Yes	No
Nerve-Tibial	520	CIDEA	ENSG00000176194.17	18	0.000177564	0.0058596	33	0.0174843	Yes	No
Nerve-Tibial	520	RP11-64C12.8	ENSG00000267069.1	18	0.00108619	0.0347579	32	0.0440731	Yes	No
Nerve-Tibial	520	TUBB6	ENSG00000176014.12	18	0.000260582	0.00859921	33	0.0203738	Yes	No
Nerve-Tibial	520	AFG3L2	ENSG00000141385.9	18	4.99433e-05	0.00164813	33	0.0107707	Yes	No
Nerve-Tibial	520	PRELID3A	ENSG00000141391.13	18	0.000571289	0.0188525	33	0.03018	Yes	No
Nerve-Tibial	520	RP11-861E21.1	ENSG00000267108.1	18	0.00276829	0.0885853	32	0.0926004	No	No
Nerve-Tibial	520	SPIRE1	ENSG00000134278.15	18	0.000257984	0.00902943	35	0.0207748	Yes	No
Nerve-Tibial	520	PSMG2	ENSG00000128789.20	18	1.6719e-05	0.000535009	32	0.00734965	Yes	Yes
Nerve-Tibial	520	CEP76	ENSG00000101624.10	18	5.93297e-05	0.00189855	32	0.0112879	Yes	No
Nerve-Tibial	520	PTPN2	ENSG00000175354.18	18	0.000134462	0.00457171	34	0.0158032	Yes	No
Nerve-Tibial	520	SEH1L	ENSG00000085415.15	18	0.00121253	0.0388011	32	0.0475045	Yes	No
Nerve-Tibial	520	CEP192	ENSG00000101639.18	18	0.000626277	0.0206671	33	0.0318031	Yes	No
Nerve-Tibial	520	LDLRAD4	ENSG00000168675.18	18	0.00128639	0.0501691	39	0.0575913	No	No
Nerve-Tibial	520	FAM210A	ENSG00000177150.12	18	0.00120364	0.03972	33	0.0483452	Yes	No
Nerve-Tibial	520	RNMT	ENSG00000101654.17	18	0.00017726	0.00602682	34	0.0176423	Yes	No
Nerve-Tibial	520	ZNF519	ENSG00000175322.11	18	4.26932e-05	0.00145157	34	0.0103674	Yes	No
Nerve-Tibial	520	ANKRD30B	ENSG00000180777.13	18	0.00111373	0.0300706	27	0.0399169	Yes	No
Nerve-Tibial	520	RP11-527H14.4	ENSG00000263618.5	18	0.000582063	0.0139695	24	0.0256547	Yes	No
Nerve-Tibial	520	ROCK1	ENSG00000067900.7	18	0.00177378	0.0177378	10	0.0291484	Yes	No
Nerve-Tibial	520	GREB1L	ENSG00000141449.14	18	0.000849404	0.0127411	15	0.0245284	Yes	No
Nerve-Tibial	520	ESCO1	ENSG00000141446.10	18	0.00259088	0.0414541	16	0.049915	Yes	No
Nerve-Tibial	520	SNRPD1	ENSG00000167088.10	18	0.000800853	0.0128137	16	0.0245803	Yes	No
Nerve-Tibial	520	ABHD3	ENSG00000158201.9	18	0.00274377	0.0466441	17	0.0545467	No	No
Nerve-Tibial	520	MIB1	ENSG00000101752.11	18	7.87022e-05	0.00141664	18	0.0103147	Yes	No
Nerve-Tibial	520	GATA6-AS1	ENSG00000266010.1	18	0.00387882	0.0775765	20	0.0823143	No	No
Nerve-Tibial	520	GATA6	ENSG00000141448.8	18	0.000275859	0.00579304	21	0.0173945	Yes	No
Nerve-Tibial	520	RBBP8	ENSG00000101773.18	18	0.000103626	0.00259065	25	0.0126993	Yes	No
Nerve-Tibial	520	CABLES1	ENSG00000134508.12	18	0.0062616	0.150278	24	0.151871	No	No
Nerve-Tibial	520	TMEM241	ENSG00000134490.13	18	0.000504219	0.0131097	26	0.0248927	Yes	No
Nerve-Tibial	520	RIOK3	ENSG00000101782.14	18	0.000337829	0.00810791	24	0.0198395	Yes	No
Nerve-Tibial	520	C18orf8	ENSG00000141452.9	18	0.000178479	0.00428349	24	0.0154286	Yes	No
Nerve-Tibial	520	NPC1	ENSG00000141458.12	18	0.00111948	0.0279869	25	0.0381265	Yes	No
Nerve-Tibial	520	ANKRD29	ENSG00000154065.16	18	0.0014062	0.0337489	24	0.0431721	Yes	No
Nerve-Tibial	520	LAMA3	ENSG00000053747.15	18	0.000344667	0.00965069	28	0.0214496	Yes	No
Nerve-Tibial	520	RP11-403A21.1	ENSG00000265752.2	18	0.00182319	0.0474029	26	0.0551838	No	No
Nerve-Tibial	520	TTC39C	ENSG00000168234.12	18	8.34171e-05	0.00225226	27	0.011983	Yes	No
Nerve-Tibial	520	CABYR	ENSG00000154040.20	18	9.60707e-05	0.00240177	25	0.0122833	Yes	No
Nerve-Tibial	520	RP11-799B12.4	ENSG00000265750.1	18	7.66451e-05	0.00191613	25	0.011325	Yes	No
Nerve-Tibial	520	OSBPL1A	ENSG00000141447.17	18	0.000334856	0.00937597	28	0.0211366	Yes	No
Nerve-Tibial	520	RP11-621L6.3	ENSG00000273321.1	18	0.000541631	0.0140824	26	0.0257697	Yes	No
Nerve-Tibial	520	IMPACT	ENSG00000154059.9	18	0.000431038	0.011207	26	0.023059	Yes	No
Nerve-Tibial	520	HRH4	ENSG00000134489.6	18	0.00101331	0.0263461	26	0.0366992	Yes	No
Nerve-Tibial	520	LINC01915	ENSG00000265485.5	18	7.46523e-05	0.00201561	27	0.0115705	Yes	No
Nerve-Tibial	520	LINC01894	ENSG00000264345.1	18	0.000200035	0.00580102	29	0.0174059	Yes	No
Nerve-Tibial	520	ZNF521	ENSG00000198795.10	18	0.00067043	0.0207833	31	0.0318805	Yes	No
Nerve-Tibial	520	SS18	ENSG00000141380.13	18	0.00125757	0.0339543	27	0.0433532	Yes	No
Nerve-Tibial	520	TAF4B	ENSG00000141384.12	18	0.000137047	0.00383733	28	0.0148247	Yes	No
Nerve-Tibial	520	KCTD1	ENSG00000134504.12	18	0.000262268	0.00760578	29	0.0193736	Yes	No
Nerve-Tibial	520	PCAT18	ENSG00000265369.3	18	0.00142598	0.0370756	26	0.0460509	Yes	No
Nerve-Tibial	520	AQP4	ENSG00000171885.13	18	9.15697e-05	0.00238081	26	0.0122393	Yes	No
Nerve-Tibial	520	CHST9	ENSG00000154080.13	18	0.000524929	0.014698	28	0.0263434	Yes	No
Nerve-Tibial	520	CDH2	ENSG00000170558.8	18	0.000835641	0.023398	28	0.0341188	Yes	No
Nerve-Tibial	520	DSC3	ENSG00000134762.16	18	0.000266413	0.00799239	30	0.0197395	Yes	No
Nerve-Tibial	520	DSC2	ENSG00000134755.14	18	0.000331261	0.00993784	30	0.0218004	Yes	No
Nerve-Tibial	520	DSC1	ENSG00000134765.9	18	0.000207464	0.00622391	30	0.0178687	Yes	No
Nerve-Tibial	520	DSG1	ENSG00000134760.5	18	2.88674e-05	0.000837154	29	0.00866589	Yes	Yes
Nerve-Tibial	520	DSG3	ENSG00000134757.4	18	0.000765982	0.0214475	28	0.0324209	Yes	No
Nerve-Tibial	520	DSG2	ENSG00000046604.12	18	0.00032814	0.00918793	28	0.0209392	Yes	No
Nerve-Tibial	520	TTR	ENSG00000118271.9	18	0.00367495	0.0992237	27	0.102568	No	No
Nerve-Tibial	520	B4GALT6	ENSG00000118276.11	18	0.000939799	0.0253746	27	0.0359087	Yes	No
Nerve-Tibial	520	TRAPPC8	ENSG00000153339.13	18	1.4227e-05	0.000398355	28	0.00644424	Yes	Yes
Nerve-Tibial	520	RNF125	ENSG00000101695.8	18	0.000209182	0.00543874	26	0.0169093	Yes	No
Nerve-Tibial	520	RNF138	ENSG00000134758.13	18	0.0013579	0.0353055	26	0.0445258	Yes	No
Nerve-Tibial	520	GAREM1	ENSG00000141441.15	18	0.000704259	0.0204235	29	0.0315715	Yes	No
Nerve-Tibial	520	MEP1B	ENSG00000141434.11	18	4.13786e-06	0.000107584	26	0.00393231	Yes	Yes
Nerve-Tibial	520	KLHL14	ENSG00000197705.9	18	9.37119e-05	0.00224909	24	0.011983	Yes	No
Nerve-Tibial	520	CCDC178	ENSG00000166960.16	18	0.00585408	0.163914	28	0.165223	No	No
Nerve-Tibial	520	ASXL3	ENSG00000141431.10	18	0.000397667	0.00914634	23	0.0209	Yes	No
Nerve-Tibial	520	NOL4	ENSG00000101746.15	18	0.000976655	0.0244164	25	0.0350484	Yes	No
Nerve-Tibial	520	DTNA	ENSG00000134769.21	18	3.37416e-06	9.11023e-05	27	0.00369085	Yes	Yes
Nerve-Tibial	520	MAPRE2	ENSG00000166974.12	18	0.00095451	0.0238627	25	0.0345325	Yes	No
Nerve-Tibial	520	RP11-294N21.3	ENSG00000274400.1	18	0.00172437	0.0396606	23	0.048288	Yes	No
Nerve-Tibial	520	ZNF397	ENSG00000186812.12	18	0.000409147	0.00981953	24	0.0216749	Yes	No
Nerve-Tibial	520	ZSCAN30	ENSG00000186814.13	18	0.00118535	0.0296337	25	0.0395289	Yes	No
Nerve-Tibial	520	RP11-158H5.8	ENSG00000274184.1	18	1.26263e-05	0.000303032	24	0.0058289	Yes	Yes
Nerve-Tibial	520	RP11-158H5.7	ENSG00000268573.1	18	0.00254246	0.0610191	24	0.0673568	No	No
Nerve-Tibial	520	RP11-54G14.1	ENSG00000274918.1	18	0.000160072	0.00384173	24	0.0148335	Yes	No
Nerve-Tibial	520	ZNF24	ENSG00000172466.15	18	0.000215233	0.00538083	25	0.0168583	Yes	No
Nerve-Tibial	520	ZNF396	ENSG00000186496.10	18	0.000412115	0.00989075	24	0.0217726	Yes	No
Nerve-Tibial	520	RP11-322E11.5	ENSG00000267583.5	18	0.00315694	0.0789235	25	0.0835333	No	No
Nerve-Tibial	520	INO80C	ENSG00000153391.15	18	0.00178689	0.0446722	25	0.0527595	No	No
Nerve-Tibial	520	GALNT1	ENSG00000141429.13	18	0.000265944	0.00718048	27	0.0189025	Yes	No
Nerve-Tibial	520	RP11-873E20.1	ENSG00000267397.1	18	0.00241146	0.0602864	25	0.0666646	No	No
Nerve-Tibial	520	C18orf21	ENSG00000141428.16	18	7.85333e-05	0.00196333	25	0.0114499	Yes	No
Nerve-Tibial	520	RPRD1A	ENSG00000141425.17	18	2.18659e-07	5.68514e-06	26	0.00079366	Yes	Yes
Nerve-Tibial	520	SLC39A6	ENSG00000141424.12	18	0.00374045	0.0935112	25	0.0971727	No	No
Nerve-Tibial	520	ELP2	ENSG00000134759.13	18	3.80256e-05	0.000950641	25	0.00912376	Yes	Yes
Nerve-Tibial	520	MOCOS	ENSG00000075643.5	18	0.000555342	0.0138836	25	0.0255776	Yes	No
Nerve-Tibial	520	FHOD3	ENSG00000134775.15	18	1.32202e-06	3.96605e-05	30	0.00253431	Yes	Yes
Nerve-Tibial	520	TPGS2	ENSG00000134779.14	18	2.14981e-05	0.000537452	25	0.00735119	Yes	Yes
Nerve-Tibial	520	KIAA1328	ENSG00000150477.14	18	0.00104217	0.030223	29	0.0400465	Yes	No
Nerve-Tibial	520	RP11-95O2.1	ENSG00000267651.1	18	0.00624505	0.149881	24	0.151503	No	No
Nerve-Tibial	520	CELF4	ENSG00000101489.19	18	0.00120749	0.0350173	29	0.0442926	Yes	No
Nerve-Tibial	520	RP11-244M2.1	ENSG00000267374.1	18	0.000370637	0.012231	33	0.02407	Yes	No
Nerve-Tibial	520	LINC01902	ENSG00000283503.1	18	0.000303832	0.00789963	26	0.0196546	Yes	No
Nerve-Tibial	520	KC6	ENSG00000267313.7	18	0.000115307	0.0033439	29	0.0139776	Yes	No
Nerve-Tibial	520	PIK3C3	ENSG00000078142.12	18	0.00335534	0.0905941	27	0.0945061	No	No
Nerve-Tibial	520	LINC00907	ENSG00000267586.6	18	0.000748333	0.024695	33	0.0352958	Yes	No
Nerve-Tibial	520	SYT4	ENSG00000132872.11	18	0.00103574	0.0269291	26	0.0372087	Yes	No
Nerve-Tibial	520	RP11-456K23.1	ENSG00000267414.1	18	0.00157152	0.039288	25	0.0479521	Yes	No
Nerve-Tibial	520	SETBP1	ENSG00000152217.16	18	0.000541554	0.0167882	31	0.0282872	Yes	No
Nerve-Tibial	520	SLC14A2	ENSG00000132874.14	18	5.09362e-05	0.00162996	32	0.0107463	Yes	No
Nerve-Tibial	520	SLC14A1	ENSG00000141469.16	18	0.000643695	0.0180235	28	0.029429	Yes	No
Nerve-Tibial	520	SIGLEC15	ENSG00000197046.11	18	0.000898324	0.0251531	28	0.0357445	Yes	No
Nerve-Tibial	520	EPG5	ENSG00000152223.12	18	1.62706e-06	4.88118e-05	30	0.00292105	Yes	Yes
Nerve-Tibial	520	PSTPIP2	ENSG00000152229.18	18	0.000211598	0.00613633	29	0.0177728	Yes	No
Nerve-Tibial	520	ATP5A1	ENSG00000152234.15	18	4.07044e-05	0.00113972	28	0.00959127	Yes	Yes
Nerve-Tibial	520	HAUS1	ENSG00000152240.12	18	5.62266e-05	0.00157434	28	0.0106455	Yes	No
Nerve-Tibial	520	C18orf25	ENSG00000152242.10	18	0.00511116	0.148223	29	0.149885	No	No
Nerve-Tibial	520	RNF165	ENSG00000141622.13	18	0.00173614	0.0520843	30	0.0593767	No	No
Nerve-Tibial	520	LOXHD1	ENSG00000167210.16	18	0.000613743	0.019026	31	0.0303488	Yes	No
Nerve-Tibial	520	RP11-687F6.5	ENSG00000274776.1	18	0.000105268	0.00284224	27	0.013126	Yes	No
Nerve-Tibial	520	PIAS2	ENSG00000078043.15	18	0.000283499	0.00793797	28	0.019697	Yes	No
Nerve-Tibial	520	KATNAL2	ENSG00000167216.16	18	1.91096e-05	0.00055418	29	0.0073751	Yes	Yes
Nerve-Tibial	520	HDHD2	ENSG00000167220.11	18	0.0012389	0.0334504	27	0.042929	Yes	No
Nerve-Tibial	520	IER3IP1	ENSG00000134049.5	18	0.000281755	0.0076074	27	0.0193737	Yes	No
Nerve-Tibial	520	SMAD2	ENSG00000175387.15	18	0.000638753	0.0191626	30	0.0304628	Yes	No
Nerve-Tibial	520	ZBTB7C	ENSG00000184828.9	18	0.000132582	0.00450778	34	0.0157386	Yes	No
Nerve-Tibial	520	CTIF	ENSG00000134030.13	18	8.78055e-05	0.00298539	34	0.013389	Yes	No
Nerve-Tibial	520	SMAD7	ENSG00000101665.8	18	0.000357915	0.0114533	32	0.02328	Yes	No
Nerve-Tibial	520	DYM	ENSG00000141627.13	18	0.00197503	0.075051	38	0.0800288	No	No
Nerve-Tibial	520	C18orf32	ENSG00000177576.11	18	0.000211008	0.00654125	31	0.0182101	Yes	No
Nerve-Tibial	520	RPL17	ENSG00000265681.7	18	0.00121961	0.0378078	31	0.0466843	Yes	No
Nerve-Tibial	520	LIPG	ENSG00000101670.11	18	5.6883e-05	0.00182026	32	0.0111253	Yes	No
Nerve-Tibial	520	ACAA2	ENSG00000167315.17	18	0.000685972	0.0212651	31	0.0322779	Yes	No
Nerve-Tibial	520	MYO5B	ENSG00000167306.19	18	0.000716653	0.0243662	34	0.0349903	Yes	No
Nerve-Tibial	520	CFAP53	ENSG00000172361.5	18	0.000344951	0.0100036	29	0.0218497	Yes	No
Nerve-Tibial	520	MBD1	ENSG00000141644.17	18	0.000466424	0.0135263	29	0.0252774	Yes	No
Nerve-Tibial	520	CXXC1	ENSG00000154832.14	18	0.000427059	0.0123847	29	0.0241956	Yes	No
Nerve-Tibial	520	SKA1	ENSG00000154839.9	18	0.000746389	0.0216453	29	0.0326122	Yes	No
Nerve-Tibial	520	MAPK4	ENSG00000141639.11	18	0.000417253	0.0133521	32	0.0250927	Yes	No
Nerve-Tibial	520	MRO	ENSG00000134042.12	18	0.00047871	0.0138826	29	0.0255776	Yes	No
Nerve-Tibial	520	ME2	ENSG00000082212.12	18	0.00152052	0.0440951	29	0.0522803	No	No
Nerve-Tibial	520	ELAC1	ENSG00000141642.8	18	0.000901215	0.0243328	27	0.0349751	Yes	No
Nerve-Tibial	520	SMAD4	ENSG00000141646.13	18	0.000697778	0.0195378	28	0.0307861	Yes	No
Nerve-Tibial	520	MEX3C	ENSG00000176624.10	18	6.88304e-05	0.00185842	27	0.0112241	Yes	No
Nerve-Tibial	520	DCC	ENSG00000187323.11	18	1.25572e-05	0.000665533	53	0.00795527	Yes	Yes
Nerve-Tibial	520	LINC01917	ENSG00000260433.1	18	0.00204076	0.0734672	36	0.0785549	No	No
Nerve-Tibial	520	MBD2	ENSG00000134046.11	18	0.000228592	0.00754354	33	0.0193118	Yes	No
Nerve-Tibial	520	POLI	ENSG00000101751.10	18	0.00137901	0.0441282	32	0.052306	No	No
Nerve-Tibial	520	STARD6	ENSG00000174448.8	18	0.000189929	0.00588779	31	0.0175076	Yes	No
Nerve-Tibial	520	C18orf54	ENSG00000166845.13	18	0.00196651	0.0609617	31	0.0673016	No	No
Nerve-Tibial	520	RAB27B	ENSG00000041353.9	18	0.000397919	0.0115397	29	0.0233587	Yes	No
Nerve-Tibial	520	CCDC68	ENSG00000166510.13	18	0.00143053	0.0357633	25	0.0449299	Yes	No
Nerve-Tibial	520	TCF4	ENSG00000196628.15	18	0.00414781	0.116139	28	0.118686	No	No
Nerve-Tibial	520	LINC01415	ENSG00000267325.1	18	3.27296e-05	0.000752782	23	0.00832927	Yes	Yes
Nerve-Tibial	520	CTD-2008L17.1	ENSG00000267327.1	18	0.00125292	0.0300701	24	0.0399169	Yes	No
Nerve-Tibial	520	CTD-2008L17.2	ENSG00000206129.3	18	2.34056e-05	0.000608544	26	0.00772115	Yes	Yes
Nerve-Tibial	520	TXNL1	ENSG00000091164.12	18	6.33795e-05	0.00171125	27	0.0109068	Yes	No
Nerve-Tibial	520	WDR7	ENSG00000091157.13	18	0.000881075	0.0290755	33	0.0390861	Yes	No
Nerve-Tibial	520	FECH	ENSG00000066926.10	18	7.62594e-05	0.00251656	33	0.0125702	Yes	No
Nerve-Tibial	520	RP11-706P11.2	ENSG00000278703.1	18	0.00138124	0.0441996	32	0.0523725	No	No
Nerve-Tibial	520	NARS	ENSG00000134440.11	18	0.000245754	0.0081099	33	0.0198395	Yes	No
Nerve-Tibial	520	ATP8B1	ENSG00000081923.11	18	0.000118886	0.00416103	35	0.0152454	Yes	No
Nerve-Tibial	520	NEDD4L	ENSG00000049759.17	18	0.000855331	0.0333579	39	0.0428456	Yes	No
Nerve-Tibial	520	ALPK2	ENSG00000198796.6	18	0.000496145	0.0178612	36	0.0292815	Yes	No
Nerve-Tibial	520	MALT1	ENSG00000172175.12	18	0.000386758	0.0135365	35	0.0252914	Yes	No
Nerve-Tibial	520	ZNF532	ENSG00000074657.13	18	0.000298192	0.0110331	37	0.0229087	Yes	No
Nerve-Tibial	520	SEC11C	ENSG00000166562.8	18	8.23129e-07	2.79864e-05	34	0.00204995	Yes	Yes
Nerve-Tibial	520	LMAN1	ENSG00000074695.5	18	0.000327648	0.01114	34	0.0230035	Yes	No
Nerve-Tibial	520	CCBE1	ENSG00000183287.13	18	0.0003419	0.0129922	38	0.0247491	Yes	No
Nerve-Tibial	520	PMAIP1	ENSG00000141682.11	18	0.000188693	0.00641557	34	0.0180881	Yes	No
Nerve-Tibial	520	CDH20	ENSG00000101542.9	18	0.000374295	0.0131003	35	0.02488	Yes	No
Nerve-Tibial	520	RP11-879F14.2	ENSG00000267279.1	18	4.56165e-05	0.00141411	31	0.0103142	Yes	No
Nerve-Tibial	520	LINC01544	ENSG00000260440.2	18	0.000183803	0.00551408	30	0.0169932	Yes	No
Nerve-Tibial	520	RNF152	ENSG00000176641.10	18	0.000218616	0.00633985	29	0.0179955	Yes	No
Nerve-Tibial	520	PIGN	ENSG00000197563.10	18	0.00044731	0.0143139	32	0.0259981	Yes	No
Nerve-Tibial	520	KIAA1468	ENSG00000134444.13	18	0.0014464	0.0433921	30	0.0516542	No	No
Nerve-Tibial	520	TNFRSF11A	ENSG00000141655.16	18	3.83466e-05	0.00111205	29	0.00954008	Yes	Yes
Nerve-Tibial	520	ZCCHC2	ENSG00000141664.9	18	0.00176734	0.0530202	30	0.0602038	No	No
Nerve-Tibial	520	PHLPP1	ENSG00000081913.13	18	0.00220484	0.0749645	34	0.0799459	No	No
Nerve-Tibial	520	BCL2	ENSG00000171791.12	18	0.000105776	0.00327904	31	0.0138696	Yes	No
Nerve-Tibial	520	KDSR	ENSG00000119537.15	18	0.00224189	0.0650149	29	0.0709126	No	No
Nerve-Tibial	520	VPS4B	ENSG00000119541.9	18	0.000500381	0.0140107	28	0.0256877	Yes	No
Nerve-Tibial	520	SERPINB5	ENSG00000206075.13	18	0.000186345	0.00521767	28	0.0166312	Yes	No
Nerve-Tibial	520	SERPINB7	ENSG00000166396.12	18	2.28443e-05	0.000731019	32	0.00822767	Yes	Yes
Nerve-Tibial	520	SERPINB2	ENSG00000197632.8	18	0.00208791	0.0689012	33	0.0744113	No	No
Nerve-Tibial	520	SERPINB10	ENSG00000242550.5	18	2.88114e-06	9.50776e-05	33	0.00376193	Yes	Yes
Nerve-Tibial	520	HMSD	ENSG00000221887.5	18	8.54788e-05	0.0028208	33	0.013107	Yes	No
Nerve-Tibial	520	SERPINB8	ENSG00000166401.14	18	0.000448166	0.0147895	33	0.0264374	Yes	No
Nerve-Tibial	520	RP11-775G23.1	ENSG00000265217.1	18	0.00097223	0.0291669	30	0.0391601	Yes	No
Nerve-Tibial	520	CDH7	ENSG00000081138.13	18	0.000481593	0.0144478	30	0.026125	Yes	No
Nerve-Tibial	520	CDH19	ENSG00000071991.8	18	0.000569847	0.0182351	32	0.0296345	Yes	No
Nerve-Tibial	520	CTD-2541J13.1	ENSG00000260578.1	18	0.000761078	0.0258767	34	0.0363162	Yes	No
Nerve-Tibial	520	DSEL	ENSG00000171451.13	18	0.000610443	0.0207551	34	0.0318663	Yes	No
Nerve-Tibial	520	TMX3	ENSG00000166479.9	18	0.000344004	0.0123841	36	0.0241956	Yes	No
Nerve-Tibial	520	CCDC102B	ENSG00000150636.17	18	7.33063e-06	0.000285894	39	0.00568629	Yes	Yes
Nerve-Tibial	520	RP11-674P19.2	ENSG00000264705.1	18	0.000322261	0.00999008	31	0.0218408	Yes	No
Nerve-Tibial	520	DOK6	ENSG00000206052.10	18	0.000812984	0.0300804	37	0.0399241	Yes	No
Nerve-Tibial	520	CD226	ENSG00000150637.8	18	5.75425e-05	0.00184136	32	0.0111875	Yes	No
Nerve-Tibial	520	RTTN	ENSG00000176225.13	18	0.000227594	0.00796578	35	0.0197117	Yes	No
Nerve-Tibial	520	SOCS6	ENSG00000170677.5	18	2.76322e-05	0.000884229	32	0.00885767	Yes	Yes
Nerve-Tibial	520	LINC01909	ENSG00000266258.1	18	2.87269e-05	0.000919259	32	0.00902541	Yes	Yes
Nerve-Tibial	520	CBLN2	ENSG00000141668.9	18	0.000844966	0.0329537	39	0.0424904	Yes	No
Nerve-Tibial	520	NETO1	ENSG00000166342.18	18	0.000617808	0.0240945	39	0.0347557	Yes	No
Nerve-Tibial	520	RP11-676J15.1	ENSG00000263958.1	18	0.000103397	0.00372228	36	0.0146365	Yes	No
Nerve-Tibial	520	FBXO15	ENSG00000141665.11	18	0.000485814	0.0170035	35	0.0284927	Yes	No
Nerve-Tibial	520	TIMM21	ENSG00000075336.11	18	0.000505242	0.0171782	34	0.0286417	Yes	No
Nerve-Tibial	520	CYB5A	ENSG00000166347.18	18	0.000128991	0.00451468	35	0.0157386	Yes	No
Nerve-Tibial	520	FAM69C	ENSG00000187773.8	18	2.0207e-06	6.6683e-05	33	0.00327261	Yes	Yes
Nerve-Tibial	520	CNDP2	ENSG00000133313.14	18	0.00240125	0.0792414	33	0.0838283	No	No
Nerve-Tibial	520	CNDP1	ENSG00000150656.14	18	0.000519074	0.0171294	33	0.0286122	Yes	No
Nerve-Tibial	520	LINC00909	ENSG00000264247.1	18	0.00085152	0.0281002	33	0.0382154	Yes	No
Nerve-Tibial	520	ZNF407	ENSG00000215421.9	18	0.00104809	0.0429718	41	0.0512872	No	No
Nerve-Tibial	520	RP11-405M12.3	ENSG00000278607.1	18	0.000309832	0.0102245	33	0.0220859	Yes	No
Nerve-Tibial	520	RP11-405M12.4	ENSG00000273669.1	18	9.26967e-05	0.00305899	33	0.0135114	Yes	No
Nerve-Tibial	520	ZADH2	ENSG00000180011.6	18	0.000588378	0.0200049	34	0.0312168	Yes	No
Nerve-Tibial	520	TSHZ1	ENSG00000179981.9	18	1.29197e-05	0.000452191	35	0.00688323	Yes	Yes
Nerve-Tibial	520	ZNF516	ENSG00000101493.10	18	0.000232744	0.010008	43	0.0218512	Yes	No
Nerve-Tibial	520	C18orf65	ENSG00000275763.3	18	0.000647066	0.0265297	41	0.0368626	Yes	No
Nerve-Tibial	520	LINC00908	ENSG00000263812.5	18	2.98828e-05	0.00125508	42	0.00983834	Yes	Yes
Nerve-Tibial	520	LINC00683	ENSG00000266256.1	18	0.000465001	0.0190651	41	0.030382	Yes	No
Nerve-Tibial	520	RP11-162A12.2	ENSG00000264278.1	18	0.000641664	0.0269499	42	0.0372289	Yes	No
Nerve-Tibial	520	RP11-162A12.4	ENSG00000278107.1	18	1.87732e-08	7.88476e-07	42	0.00020332	Yes	Yes
Nerve-Tibial	520	ZNF236	ENSG00000130856.15	18	0.000659722	0.0290278	44	0.0390469	Yes	No
Nerve-Tibial	520	MBP	ENSG00000197971.14	18	0.000191062	0.0085978	45	0.0203738	Yes	No
Nerve-Tibial	520	GALR1	ENSG00000166573.5	18	0.000458031	0.0196953	43	0.0309129	Yes	No
Nerve-Tibial	520	ATP9B	ENSG00000166377.19	18	0.000239119	0.00980389	41	0.0216677	Yes	No
Nerve-Tibial	520	NFATC1	ENSG00000131196.17	18	3.59884e-06	0.000118762	33	0.00414036	Yes	Yes
Nerve-Tibial	520	RP11-567M16.2	ENSG00000267409.1	18	0.000591046	0.0171403	29	0.0286157	Yes	No
Nerve-Tibial	520	RP11-567M16.6	ENSG00000274828.1	18	0.00270976	0.0731634	27	0.0782767	No	No
Nerve-Tibial	520	CTDP1	ENSG00000060069.16	18	0.000580987	0.0156866	27	0.0272951	Yes	No
Nerve-Tibial	520	KCNG2	ENSG00000178342.4	18	0.000199787	0.0045951	23	0.0158424	Yes	No
Nerve-Tibial	520	RP11-248M19.1	ENSG00000278075.1	18	2.91341e-05	0.00064095	22	0.0078731	Yes	Yes
Nerve-Tibial	520	PQLC1	ENSG00000122490.18	18	0.00232634	0.0511795	22	0.0585603	No	No
Nerve-Tibial	520	HSBP1L1	ENSG00000226742.3	18	0.0027141	0.0569961	21	0.0637421	No	No
Nerve-Tibial	520	TXNL4A	ENSG00000141759.14	18	0.000391041	0.00821186	21	0.019923	Yes	No
Nerve-Tibial	520	RBFA	ENSG00000101546.12	18	0.00179554	0.0359108	20	0.0450533	Yes	No
Nerve-Tibial	520	RBFADN	ENSG00000261126.7	18	0.00383059	0.0766117	20	0.0814322	No	No
Nerve-Tibial	520	RP11-795F19.5	ENSG00000267127.7	18	0.0004921	0.00934989	19	0.0211092	Yes	No
Nerve-Tibial	520	ADNP2	ENSG00000101544.8	18	0.00237662	0.0451557	19	0.0532297	No	No
Nerve-Tibial	520	PARD6G	ENSG00000178184.15	18	0.00110882	0.0199587	18	0.0311581	Yes	No
Nerve-Tibial	520	CTD-3113P16.11	ENSG00000282393.1	19	0.000487569	0.0112141	23	0.023059	Yes	No
Nerve-Tibial	520	PLPP2	ENSG00000141934.9	19	0.000185427	0.00445025	24	0.0156871	Yes	No
Nerve-Tibial	520	MIER2	ENSG00000105556.11	19	0.000664263	0.0159423	24	0.0275084	Yes	No
Nerve-Tibial	520	C2CD4C	ENSG00000183186.7	19	2.86821e-05	0.000717051	25	0.00815568	Yes	Yes
Nerve-Tibial	520	SHC2	ENSG00000129946.10	19	5.01995e-05	0.00130519	26	0.0100204	Yes	No
Nerve-Tibial	520	ODF3L2	ENSG00000181781.9	19	1.55246e-06	4.0364e-05	26	0.00254878	Yes	Yes
Nerve-Tibial	520	MADCAM1	ENSG00000099866.14	19	3.87013e-05	0.00104494	27	0.00937524	Yes	Yes
Nerve-Tibial	520	TPGS1	ENSG00000141933.9	19	0.000118654	0.00320365	27	0.0137744	Yes	No
Nerve-Tibial	520	CDC34	ENSG00000099804.8	19	2.26527e-05	0.000634275	28	0.00782165	Yes	Yes
Nerve-Tibial	520	GZMM	ENSG00000197540.7	19	0.000210184	0.00588514	28	0.0175065	Yes	No
Nerve-Tibial	520	BSG	ENSG00000172270.18	19	9.93534e-06	0.000278189	28	0.00568629	Yes	Yes
Nerve-Tibial	520	HCN2	ENSG00000099822.2	19	0.000486414	0.0136196	28	0.025356	Yes	No
Nerve-Tibial	520	POLRMT	ENSG00000099821.13	19	4.0172e-05	0.00112481	28	0.00956032	Yes	Yes
Nerve-Tibial	520	AC004449.6	ENSG00000261204.1	19	3.13237e-05	0.000877065	28	0.00884893	Yes	Yes
Nerve-Tibial	520	FGF22	ENSG00000070388.11	19	0.000232727	0.00651636	28	0.018167	Yes	No
Nerve-Tibial	520	RNF126	ENSG00000070423.17	19	0.000553431	0.0160495	29	0.027635	Yes	No
Nerve-Tibial	520	AC004156.3	ENSG00000267666.2	19	0.00011734	0.00340286	29	0.0141076	Yes	No
Nerve-Tibial	520	FSTL3	ENSG00000070404.9	19	0.000318452	0.00923511	29	0.020974	Yes	No
Nerve-Tibial	520	PRSS57	ENSG00000185198.11	19	0.00024662	0.00715198	29	0.0188621	Yes	No
Nerve-Tibial	520	PALM	ENSG00000099864.17	19	0.000165456	0.00496369	30	0.0162932	Yes	No
Nerve-Tibial	520	MISP	ENSG00000099812.8	19	3.01219e-05	0.000903657	30	0.00895442	Yes	Yes
Nerve-Tibial	520	AC006273.4	ENSG00000272473.1	19	7.00116e-05	0.00217036	31	0.0118355	Yes	No
Nerve-Tibial	520	LINC01836	ENSG00000267530.2	19	0.000254356	0.00788505	31	0.0196389	Yes	No
Nerve-Tibial	520	PTBP1	ENSG00000011304.19	19	0.000304423	0.00943711	31	0.0212066	Yes	No
Nerve-Tibial	520	PLPPR3	ENSG00000129951.18	19	0.000278288	0.00862692	31	0.0204025	Yes	No
Nerve-Tibial	520	AZU1	ENSG00000172232.9	19	2.52757e-06	7.83548e-05	31	0.0034595	Yes	Yes
Nerve-Tibial	520	ELANE	ENSG00000197561.6	19	0.000252433	0.00807786	32	0.019809	Yes	No
Nerve-Tibial	520	CFD	ENSG00000197766.7	19	0.000223444	0.0071502	32	0.0188621	Yes	No
Nerve-Tibial	520	MED16	ENSG00000175221.14	19	0.000364505	0.0116642	32	0.023477	Yes	No
Nerve-Tibial	520	R3HDM4	ENSG00000198858.9	19	0.000175568	0.00561819	32	0.0171279	Yes	No
Nerve-Tibial	520	ARID3A	ENSG00000116017.10	19	0.00110804	0.0365652	33	0.0456243	Yes	No
Nerve-Tibial	520	WDR18	ENSG00000065268.10	19	0.000626424	0.0212984	34	0.0322961	Yes	No
Nerve-Tibial	520	GRIN3B	ENSG00000116032.5	19	0.00211995	0.0720782	34	0.0772818	No	No
Nerve-Tibial	520	TMEM259	ENSG00000182087.12	19	0.000316937	0.0107759	34	0.0226706	Yes	No
Nerve-Tibial	520	CNN2	ENSG00000064666.14	19	0.000268177	0.00938621	35	0.0211415	Yes	No
Nerve-Tibial	520	ABCA7	ENSG00000064687.12	19	0.000591988	0.0207196	35	0.031852	Yes	No
Nerve-Tibial	520	ARHGAP45	ENSG00000180448.10	19	0.000899036	0.0314663	35	0.0411285	Yes	No
Nerve-Tibial	520	POLR2E	ENSG00000099817.11	19	6.01538e-06	0.000210538	35	0.00513429	Yes	Yes
Nerve-Tibial	520	GPX4	ENSG00000167468.16	19	0.000122274	0.00440186	36	0.0156154	Yes	No
Nerve-Tibial	520	SBNO2	ENSG00000064932.15	19	0.000159864	0.00591497	37	0.0175279	Yes	No
Nerve-Tibial	520	STK11	ENSG00000118046.14	19	0.000586504	0.0222872	38	0.0331764	Yes	No
Nerve-Tibial	520	CBARP	ENSG00000099625.12	19	0.000175981	0.00668727	38	0.0183522	Yes	No
Nerve-Tibial	520	AC004221.2	ENSG00000267778.1	19	0.000512949	0.0194921	38	0.0307534	Yes	No
Nerve-Tibial	520	ATP5D	ENSG00000099624.7	19	0.000120756	0.00458871	38	0.0158383	Yes	No
Nerve-Tibial	520	MIDN	ENSG00000167470.12	19	1.17823e-05	0.000447726	38	0.00686663	Yes	Yes
Nerve-Tibial	520	CIRBP	ENSG00000099622.13	19	0.000229066	0.00870451	38	0.020495	Yes	No
Nerve-Tibial	520	C19orf24	ENSG00000228300.13	19	0.00101069	0.0384062	38	0.0471946	Yes	No
Nerve-Tibial	520	AC005330.2	ENSG00000267372.2	19	0.000100424	0.00381613	38	0.0147833	Yes	No
Nerve-Tibial	520	MUM1	ENSG00000160953.15	19	0.00126592	0.049371	39	0.0568716	No	No
Nerve-Tibial	520	NDUFS7	ENSG00000115286.19	19	0.000252071	0.0095787	38	0.0213874	Yes	No
Nerve-Tibial	520	GAMT	ENSG00000130005.12	19	0.000108651	0.00412874	38	0.0151757	Yes	No
Nerve-Tibial	520	DAZAP1	ENSG00000071626.16	19	0.000466996	0.0182129	39	0.0296165	Yes	No
Nerve-Tibial	520	RPS15	ENSG00000115268.9	19	7.60184e-05	0.0028887	38	0.013208	Yes	No
Nerve-Tibial	520	CTB-25B13.5	ENSG00000268798.1	19	7.58605e-05	0.0028827	38	0.0132	Yes	No
Nerve-Tibial	520	APC2	ENSG00000115266.11	19	2.34986e-05	0.000916444	39	0.00901769	Yes	Yes
Nerve-Tibial	520	C19orf25	ENSG00000119559.15	19	0.000230894	0.00877399	38	0.0205499	Yes	No
Nerve-Tibial	520	PCSK4	ENSG00000115257.15	19	3.34551e-05	0.00127129	38	0.00990634	Yes	Yes
Nerve-Tibial	520	REEP6	ENSG00000115255.10	19	0.000378341	0.0143769	38	0.0260535	Yes	No
Nerve-Tibial	520	ADAMTSL5	ENSG00000185761.10	19	6.46645e-05	0.00245725	38	0.0124062	Yes	No
Nerve-Tibial	520	PLK5	ENSG00000185988.11	19	0.000433559	0.0164752	38	0.0279761	Yes	No
Nerve-Tibial	520	MEX3D	ENSG00000181588.16	19	0.000126334	0.00480069	38	0.0160522	Yes	No
Nerve-Tibial	520	MBD3	ENSG00000071655.17	19	0.00183566	0.0697549	38	0.0751693	No	No
Nerve-Tibial	520	UQCR11	ENSG00000127540.11	19	1.86216e-05	0.000707621	38	0.00811491	Yes	Yes
Nerve-Tibial	520	TCF3	ENSG00000071564.14	19	0.000745144	0.0283155	38	0.0383992	Yes	No
Nerve-Tibial	520	ATP8B3	ENSG00000130270.16	19	9.10865e-05	0.00327911	36	0.0138696	Yes	No
Nerve-Tibial	520	REXO1	ENSG00000079313.13	19	0.000270642	0.00974309	36	0.0215817	Yes	No
Nerve-Tibial	520	KLF16	ENSG00000129911.8	19	0.000757473	0.027269	36	0.037518	Yes	No
Nerve-Tibial	520	CTB-31O20.2	ENSG00000261526.2	19	0.000600987	0.0216355	36	0.0326028	Yes	No
Nerve-Tibial	520	ABHD17A	ENSG00000129968.15	19	0.00116984	0.0421144	36	0.0505273	No	No
Nerve-Tibial	520	SCAMP4	ENSG00000227500.9	19	9.4919e-05	0.00341708	36	0.0141441	Yes	No
Nerve-Tibial	520	ADAT3	ENSG00000213638.5	19	0.000451576	0.0162567	36	0.0278073	Yes	No
Nerve-Tibial	520	CSNK1G2	ENSG00000133275.15	19	0.000939316	0.0347547	37	0.0440731	Yes	No
Nerve-Tibial	520	BTBD2	ENSG00000133243.8	19	0.000905069	0.0334876	37	0.0429687	Yes	No
Nerve-Tibial	520	MKNK2	ENSG00000099875.14	19	2.98033e-05	0.00107292	36	0.00946813	Yes	Yes
Nerve-Tibial	520	MOB3A	ENSG00000172081.13	19	0.00055312	0.0199123	36	0.0311091	Yes	No
Nerve-Tibial	520	IZUMO4	ENSG00000099840.13	19	0.000300439	0.0105154	35	0.022401	Yes	No
Nerve-Tibial	520	AP3D1	ENSG00000065000.15	19	0.000721991	0.0267137	37	0.0370395	Yes	No
Nerve-Tibial	520	DOT1L	ENSG00000104885.17	19	0.000380213	0.0140679	37	0.0257585	Yes	No
Nerve-Tibial	520	PLEKHJ1	ENSG00000104886.11	19	0.000404495	0.0145618	36	0.026241	Yes	No
Nerve-Tibial	520	SF3A2	ENSG00000104897.9	19	0.000231912	0.00834882	36	0.0200846	Yes	No
Nerve-Tibial	520	AMH	ENSG00000104899.7	19	3.14291e-05	0.00113145	36	0.0095656	Yes	Yes
Nerve-Tibial	520	JSRP1	ENSG00000167476.10	19	0.000551882	0.0198677	36	0.0310557	Yes	No
Nerve-Tibial	520	OAZ1	ENSG00000104904.12	19	0.000147106	0.00529583	36	0.0167665	Yes	No
Nerve-Tibial	520	C19orf35	ENSG00000188305.5	19	0.000183859	0.00661894	36	0.0182886	Yes	No
Nerve-Tibial	520	LINGO3	ENSG00000220008.3	19	4.92123e-05	0.00177164	36	0.0110662	Yes	No
Nerve-Tibial	520	LSM7	ENSG00000130332.14	19	0.000157041	0.00565347	36	0.0171714	Yes	No
Nerve-Tibial	520	SPPL2B	ENSG00000005206.16	19	0.000491867	0.0181991	37	0.0296022	Yes	No
Nerve-Tibial	520	TMPRSS9	ENSG00000178297.12	19	3.38476e-05	0.00125236	37	0.009835	Yes	Yes
Nerve-Tibial	520	TIMM13	ENSG00000099800.7	19	0.00113489	0.041991	37	0.0504123	No	No
Nerve-Tibial	520	LMNB2	ENSG00000176619.12	19	0.000110501	0.00408855	37	0.015128	Yes	No
Nerve-Tibial	520	GADD45B	ENSG00000099860.8	19	0.000275857	0.0102067	37	0.0220668	Yes	No
Nerve-Tibial	520	GNG7	ENSG00000176533.12	19	0.000151624	0.00606497	40	0.0176875	Yes	No
Nerve-Tibial	520	DIRAS1	ENSG00000176490.4	19	2.02576e-06	7.49533e-05	37	0.00341527	Yes	Yes
Nerve-Tibial	520	SLC39A3	ENSG00000141873.10	19	0.00033673	0.012459	37	0.0242606	Yes	No
Nerve-Tibial	520	SGTA	ENSG00000104969.9	19	0.000704305	0.0260593	37	0.0364579	Yes	No
Nerve-Tibial	520	THOP1	ENSG00000172009.14	19	0.000373405	0.013816	37	0.0255344	Yes	No
Nerve-Tibial	520	ZNF554	ENSG00000172006.11	19	0.000314434	0.0116341	37	0.02345	Yes	No
Nerve-Tibial	520	ZNF555	ENSG00000186300.11	19	0.000265322	0.00981692	37	0.0216741	Yes	No
Nerve-Tibial	520	ZNF556	ENSG00000172000.7	19	7.64219e-05	0.00282761	37	0.013112	Yes	No
Nerve-Tibial	520	ZNF57	ENSG00000171970.12	19	7.74909e-05	0.00294465	38	0.0133043	Yes	No
Nerve-Tibial	520	ZNF77	ENSG00000175691.8	19	8.55701e-05	0.00316609	37	0.0137063	Yes	No
Nerve-Tibial	520	TLE6	ENSG00000104953.19	19	7.36708e-05	0.00272582	37	0.0129684	Yes	No
Nerve-Tibial	520	TLE2	ENSG00000065717.14	19	0.000724081	0.0275151	38	0.0377138	Yes	No
Nerve-Tibial	520	AES	ENSG00000104964.14	19	0.00234525	0.0867744	37	0.0908838	No	No
Nerve-Tibial	520	GNA11	ENSG00000088256.8	19	0.000675855	0.0250066	37	0.0355943	Yes	No
Nerve-Tibial	520	GNA15	ENSG00000060558.3	19	3.85418e-05	0.00142605	37	0.0103335	Yes	No
Nerve-Tibial	520	S1PR4	ENSG00000125910.5	19	0.000105854	0.00381074	36	0.0147788	Yes	No
Nerve-Tibial	520	NCLN	ENSG00000125912.10	19	0.000180834	0.00669086	37	0.0183528	Yes	No
Nerve-Tibial	520	NFIC	ENSG00000141905.17	19	1.28314e-05	0.000487594	38	0.00716024	Yes	Yes
Nerve-Tibial	520	SMIM24	ENSG00000095932.6	19	7.36422e-05	0.00265112	36	0.0128127	Yes	No
Nerve-Tibial	520	DOHH	ENSG00000129932.7	19	0.000112963	0.00406668	36	0.0150984	Yes	No
Nerve-Tibial	520	FZR1	ENSG00000105325.13	19	0.000132355	0.00476477	36	0.016011	Yes	No
Nerve-Tibial	520	MFSD12	ENSG00000161091.12	19	0.000175858	0.00633091	36	0.0179767	Yes	No
Nerve-Tibial	520	C19orf71	ENSG00000183397.5	19	0.000198087	0.00713113	36	0.0188359	Yes	No
Nerve-Tibial	520	HMG20B	ENSG00000064961.18	19	0.000700947	0.0245331	35	0.0351581	Yes	No
Nerve-Tibial	520	GIPC3	ENSG00000179855.5	19	0.000662479	0.0231868	35	0.0339623	Yes	No
Nerve-Tibial	520	TBXA2R	ENSG00000006638.11	19	0.000261828	0.00916399	35	0.0209089	Yes	No
Nerve-Tibial	520	CACTIN	ENSG00000105298.13	19	8.60661e-05	0.00301231	35	0.0134211	Yes	No
Nerve-Tibial	520	PIP5K1C	ENSG00000186111.9	19	0.00150868	0.0543126	36	0.0614066	No	No
Nerve-Tibial	520	TJP3	ENSG00000105289.14	19	4.03495e-05	0.00145258	36	0.0103682	Yes	No
Nerve-Tibial	520	APBA3	ENSG00000011132.11	19	9.0831e-05	0.00317909	35	0.0137333	Yes	No
Nerve-Tibial	520	MRPL54	ENSG00000183617.4	19	0.000262957	0.00920348	35	0.0209484	Yes	No
Nerve-Tibial	520	MATK	ENSG00000007264.14	19	0.000544637	0.0190623	35	0.0303802	Yes	No
Nerve-Tibial	520	ZFR2	ENSG00000105278.10	19	0.00117887	0.0424393	36	0.0508106	No	No
Nerve-Tibial	520	NMRK2	ENSG00000077009.13	19	1.06164e-05	0.000371575	35	0.00625815	Yes	Yes
Nerve-Tibial	520	DAPK3	ENSG00000167657.13	19	6.7061e-05	0.00234713	35	0.0121862	Yes	No
Nerve-Tibial	520	EEF2	ENSG00000167658.15	19	0.000645989	0.0219636	34	0.0329158	Yes	No
Nerve-Tibial	520	PIAS4	ENSG00000105229.6	19	0.000459212	0.0160724	35	0.0276511	Yes	No
Nerve-Tibial	520	ZBTB7A	ENSG00000178951.8	19	4.88113e-05	0.00165958	34	0.0107997	Yes	No
Nerve-Tibial	520	MAP2K2	ENSG00000126934.13	19	0.000941791	0.0320209	34	0.0416306	Yes	No
Nerve-Tibial	520	SIRT6	ENSG00000077463.14	19	5.75887e-05	0.00190043	33	0.0112879	Yes	No
Nerve-Tibial	520	ANKRD24	ENSG00000089847.12	19	8.93896e-06	0.000303925	34	0.0058345	Yes	Yes
Nerve-Tibial	520	EBI3	ENSG00000105246.5	19	1.87809e-05	0.000619769	33	0.00776179	Yes	Yes
Nerve-Tibial	520	CCDC94	ENSG00000105248.15	19	0.000348012	0.0114844	33	0.0233157	Yes	No
Nerve-Tibial	520	TMIGD2	ENSG00000167664.8	19	0.000420743	0.0138845	33	0.0255776	Yes	No
Nerve-Tibial	520	FSD1	ENSG00000105255.10	19	0.000206805	0.00682456	33	0.0185055	Yes	No
Nerve-Tibial	520	STAP2	ENSG00000178078.11	19	0.000588335	0.019415	33	0.0306813	Yes	No
Nerve-Tibial	520	MPND	ENSG00000008382.15	19	0.000192376	0.00634839	33	0.0179965	Yes	No
Nerve-Tibial	520	SH3GL1	ENSG00000141985.9	19	1.90517e-05	0.000647758	34	0.00790256	Yes	Yes
Nerve-Tibial	520	CHAF1A	ENSG00000167670.15	19	5.34011e-05	0.00181564	34	0.011124	Yes	No
Nerve-Tibial	520	UBXN6	ENSG00000167671.11	19	0.000194532	0.00641954	33	0.0180881	Yes	No
Nerve-Tibial	520	CTB-50L17.10	ENSG00000167674.14	19	0.000302998	0.0103019	34	0.0221836	Yes	No
Nerve-Tibial	520	PLIN4	ENSG00000167676.4	19	0.000606347	0.0206158	34	0.0317454	Yes	No
Nerve-Tibial	520	PLIN5	ENSG00000214456.8	19	9.08992e-05	0.00309057	34	0.0135789	Yes	No
Nerve-Tibial	520	LRG1	ENSG00000171236.9	19	0.00122051	0.0414972	34	0.0499505	Yes	No
Nerve-Tibial	520	SEMA6B	ENSG00000167680.15	19	0.000611811	0.0208016	34	0.031898	Yes	No
Nerve-Tibial	520	TNFAIP8L1	ENSG00000185361.8	19	0.000423998	0.013992	33	0.025676	Yes	No
Nerve-Tibial	520	MYDGF	ENSG00000074842.7	19	0.000711214	0.02347	33	0.0341858	Yes	No
Nerve-Tibial	520	DPP9	ENSG00000142002.16	19	0.000293577	0.00998163	34	0.0218398	Yes	No
Nerve-Tibial	520	FEM1A	ENSG00000141965.4	19	0.000419681	0.0138495	33	0.0255559	Yes	No
Nerve-Tibial	520	TICAM1	ENSG00000127666.9	19	0.000145777	0.00481065	33	0.0160553	Yes	No
Nerve-Tibial	520	PLIN3	ENSG00000105355.8	19	0.000440403	0.0145333	33	0.0262253	Yes	No
Nerve-Tibial	520	ARRDC5	ENSG00000205784.2	19	0.00036617	0.0120836	33	0.0239009	Yes	No
Nerve-Tibial	520	UHRF1	ENSG00000276043.4	19	0.000467514	0.0158955	34	0.0274732	Yes	No
Nerve-Tibial	520	KDM4B	ENSG00000127663.14	19	0.000236239	0.00826835	35	0.019977	Yes	No
Nerve-Tibial	520	PTPRS	ENSG00000105426.16	19	0.000803439	0.0297272	37	0.0396248	Yes	No
Nerve-Tibial	520	TINCR	ENSG00000223573.6	19	0.000707823	0.0233582	33	0.0340987	Yes	No
Nerve-Tibial	520	SAFB2	ENSG00000130254.11	19	0.000445604	0.0151505	34	0.0267977	Yes	No
Nerve-Tibial	520	SAFB	ENSG00000160633.12	19	0.00437563	0.153147	35	0.154693	No	No
Nerve-Tibial	520	RPL36	ENSG00000130255.12	19	0.00023045	0.0078353	34	0.0195931	Yes	No
Nerve-Tibial	520	C19orf70	ENSG00000174917.8	19	0.000325229	0.0110578	34	0.0229243	Yes	No
Nerve-Tibial	520	HSD11B1L	ENSG00000167733.13	19	0.000168671	0.0057348	34	0.017315	Yes	No
Nerve-Tibial	520	LONP1	ENSG00000196365.11	19	0.000454018	0.0158906	35	0.0274673	Yes	No
Nerve-Tibial	520	CATSPERD	ENSG00000174898.15	19	0.000272325	0.00953136	35	0.0213348	Yes	No
Nerve-Tibial	520	PRR22	ENSG00000212123.3	19	0.00157452	0.0535336	34	0.0607039	No	No
Nerve-Tibial	520	DUS3L	ENSG00000141994.15	19	0.000185242	0.00629824	34	0.0179545	Yes	No
Nerve-Tibial	520	NRTN	ENSG00000171119.2	19	0.00066551	0.0232928	35	0.0340395	Yes	No
Nerve-Tibial	520	FUT3	ENSG00000171124.12	19	0.000705441	0.023985	34	0.0346437	Yes	No
Nerve-Tibial	520	FUT5	ENSG00000130383.7	19	0.000393098	0.0133653	34	0.0251046	Yes	No
Nerve-Tibial	520	NDUFA11	ENSG00000174886.12	19	0.00203001	0.0710503	35	0.0763092	No	No
Nerve-Tibial	520	VMAC	ENSG00000187650.3	19	0.000602981	0.0211043	35	0.0321562	Yes	No
Nerve-Tibial	520	CAPS	ENSG00000105519.15	19	0.000972933	0.0340526	35	0.0434333	Yes	No
Nerve-Tibial	520	RANBP3	ENSG00000031823.14	19	0.00177471	0.0638897	36	0.0698735	No	No
Nerve-Tibial	520	RFX2	ENSG00000087903.12	19	9.28717e-05	0.003622	39	0.0144638	Yes	No
Nerve-Tibial	520	ACSBG2	ENSG00000130377.13	19	0.000263013	0.00946846	36	0.0212535	Yes	No
Nerve-Tibial	520	MLLT1	ENSG00000130382.8	19	0.000474131	0.0175428	37	0.0289644	Yes	No
Nerve-Tibial	520	ACER1	ENSG00000167769.4	19	0.000186845	0.00691327	37	0.0185654	Yes	No
Nerve-Tibial	520	CLPP	ENSG00000125656.8	19	0.00173023	0.0622884	36	0.0684567	No	No
Nerve-Tibial	520	ALKBH7	ENSG00000125652.7	19	0.000547287	0.0197023	36	0.0309186	Yes	No
Nerve-Tibial	520	PSPN	ENSG00000125650.4	19	2.99387e-05	0.00107779	36	0.00947506	Yes	Yes
Nerve-Tibial	520	GTF2F1	ENSG00000125651.13	19	0.000189358	0.00681689	36	0.0184976	Yes	No
Nerve-Tibial	520	KHSRP	ENSG00000088247.17	19	0.000332087	0.0119551	36	0.0237697	Yes	No
Nerve-Tibial	520	SLC25A41	ENSG00000181240.13	19	7.19498e-06	0.000259019	36	0.00550451	Yes	Yes
Nerve-Tibial	520	SLC25A23	ENSG00000125648.14	19	2.63258e-06	9.74055e-05	37	0.00376849	Yes	Yes
Nerve-Tibial	520	CRB3	ENSG00000130545.15	19	9.07888e-06	0.00032684	36	0.00599061	Yes	Yes
Nerve-Tibial	520	DENND1C	ENSG00000205744.9	19	0.000534967	0.0197938	37	0.031001	Yes	No
Nerve-Tibial	520	TUBB4A	ENSG00000104833.11	19	3.0453e-05	0.00109631	36	0.00949649	Yes	Yes
Nerve-Tibial	520	TNFSF9	ENSG00000125657.4	19	0.000117389	0.004226	36	0.0153606	Yes	No
Nerve-Tibial	520	CD70	ENSG00000125726.10	19	0.000381023	0.0140978	37	0.02578	Yes	No
Nerve-Tibial	520	TNFSF14	ENSG00000125735.10	19	0.000380817	0.0140902	37	0.0257745	Yes	No
Nerve-Tibial	520	C3	ENSG00000125730.16	19	6.61471e-05	0.00251359	38	0.0125693	Yes	No
Nerve-Tibial	520	GPR108	ENSG00000125734.15	19	3.57514e-05	0.00135855	38	0.0101282	Yes	No
Nerve-Tibial	520	TRIP10	ENSG00000125733.17	19	0.00100914	0.0383473	38	0.047138	Yes	No
Nerve-Tibial	520	SH2D3A	ENSG00000125731.12	19	0.000613987	0.0233315	38	0.0340694	Yes	No
Nerve-Tibial	520	VAV1	ENSG00000141968.7	19	0.00124862	0.0486963	39	0.0562603	No	No
Nerve-Tibial	520	ADGRE1	ENSG00000174837.14	19	0.00040038	0.0152144	38	0.0268637	Yes	No
Nerve-Tibial	520	ZNF557	ENSG00000130544.11	19	1.70971e-07	6.66787e-06	39	0.000878432	Yes	Yes
Nerve-Tibial	520	INSR	ENSG00000171105.13	19	4.25254e-05	0.00178607	42	0.0110719	Yes	No
Nerve-Tibial	520	CTB-133G6.1	ENSG00000263264.1	19	0.000204275	0.00776244	38	0.0194947	Yes	No
Nerve-Tibial	520	ARHGEF18	ENSG00000104880.17	19	8.97572e-05	0.00350053	39	0.0142886	Yes	No
Nerve-Tibial	520	PEX11G	ENSG00000104883.7	19	0.00085073	0.0323278	38	0.0418927	Yes	No
Nerve-Tibial	520	C19orf45	ENSG00000198723.10	19	0.000232981	0.00885328	38	0.0205973	Yes	No
Nerve-Tibial	520	ZNF358	ENSG00000198816.6	19	0.00155544	0.0591066	38	0.0655976	No	No
Nerve-Tibial	520	MCOLN1	ENSG00000090674.15	19	0.000181463	0.00689558	38	0.0185558	Yes	No
Nerve-Tibial	520	PNPLA6	ENSG00000032444.15	19	0.000575807	0.0218807	38	0.0328345	Yes	No
Nerve-Tibial	520	CAMSAP3	ENSG00000076826.9	19	1.00182e-06	3.8069e-05	38	0.00250078	Yes	Yes
Nerve-Tibial	520	XAB2	ENSG00000076924.11	19	0.000498174	0.0189306	38	0.0302806	Yes	No
Nerve-Tibial	520	PET100	ENSG00000229833.9	19	0.0010635	0.0393494	37	0.0480065	Yes	No
Nerve-Tibial	520	PCP2	ENSG00000174788.9	19	0.000439871	0.0162752	37	0.0278158	Yes	No
Nerve-Tibial	520	STXBP2	ENSG00000076944.15	19	4.80793e-11	1.77893e-09	37	2.03599e-06	Yes	Yes
Nerve-Tibial	520	RETN	ENSG00000104918.7	19	2.36602e-05	0.000875426	37	0.00884893	Yes	Yes
Nerve-Tibial	520	MCEMP1	ENSG00000183019.7	19	4.02251e-06	0.000148833	37	0.00451467	Yes	Yes
Nerve-Tibial	520	TRAPPC5	ENSG00000181029.8	19	0.000224485	0.00830595	37	0.020033	Yes	No
Nerve-Tibial	520	FCER2	ENSG00000104921.14	19	7.95012e-05	0.00294154	37	0.0133043	Yes	No
Nerve-Tibial	520	CLEC4G	ENSG00000182566.13	19	0.000455354	0.0163927	36	0.0279085	Yes	No
Nerve-Tibial	520	CD209	ENSG00000090659.17	19	0.000723421	0.0260432	36	0.0364488	Yes	No
Nerve-Tibial	520	EVI5L	ENSG00000142459.8	19	0.000402266	0.0140793	35	0.0257692	Yes	No
Nerve-Tibial	520	PRR36	ENSG00000183248.11	19	0.00111588	0.0390558	35	0.047739	Yes	No
Nerve-Tibial	520	MAP2K7	ENSG00000076984.17	19	0.000220988	0.00773457	35	0.0194802	Yes	No
Nerve-Tibial	520	TGFBR3L	ENSG00000260001.6	19	1.12702e-05	0.000394456	35	0.00643786	Yes	Yes
Nerve-Tibial	520	SNAPC2	ENSG00000104976.11	19	3.86332e-05	0.00135216	35	0.0101185	Yes	No
Nerve-Tibial	520	CTXN1	ENSG00000178531.5	19	0.000336159	0.0117656	35	0.0235798	Yes	No
Nerve-Tibial	520	TIMM44	ENSG00000104980.7	19	0.000747527	0.0261634	35	0.0365283	Yes	No
Nerve-Tibial	520	ELAVL1	ENSG00000066044.14	19	0.00348765	0.122068	35	0.124502	No	No
Nerve-Tibial	520	CTD-2325M2.1	ENSG00000267939.1	19	0.00356825	0.12132	34	0.123767	No	No
Nerve-Tibial	520	CCL25	ENSG00000131142.13	19	0.00207499	0.0726247	35	0.0777676	No	No
Nerve-Tibial	520	FBN3	ENSG00000142449.12	19	0.000247368	0.00890525	36	0.020662	Yes	No
Nerve-Tibial	520	CERS4	ENSG00000090661.11	19	0.000110279	0.00397005	36	0.015021	Yes	No
Nerve-Tibial	520	CD320	ENSG00000167775.10	19	0.000232655	0.00791027	34	0.0196635	Yes	No
Nerve-Tibial	520	NDUFA7	ENSG00000267855.5	19	0.00062561	0.0212707	34	0.0322816	Yes	No
Nerve-Tibial	520	RPS28	ENSG00000233927.4	19	4.56998e-05	0.00155379	34	0.0106146	Yes	No
Nerve-Tibial	520	KANK3	ENSG00000186994.11	19	5.0378e-05	0.00171285	34	0.0109098	Yes	No
Nerve-Tibial	520	ANGPTL4	ENSG00000167772.11	19	0.000213473	0.00725807	34	0.019023	Yes	No
Nerve-Tibial	520	RAB11B	ENSG00000185236.11	19	0.000949876	0.0322958	34	0.0418602	Yes	No
Nerve-Tibial	520	MARCH2	ENSG00000099785.10	19	0.000467109	0.0158817	34	0.0274597	Yes	No
Nerve-Tibial	520	HNRNPM	ENSG00000099783.11	19	0.000624154	0.0212212	34	0.0322533	Yes	No
Nerve-Tibial	520	PRAM1	ENSG00000133246.11	19	6.81501e-05	0.0023171	34	0.0121254	Yes	No
Nerve-Tibial	520	ZNF414	ENSG00000133250.13	19	0.0014014	0.0476475	34	0.0554017	No	No
Nerve-Tibial	520	MYO1F	ENSG00000142347.16	19	0.00014268	0.0049938	35	0.0163336	Yes	No
Nerve-Tibial	520	ADAMTS10	ENSG00000142303.13	19	0.000488972	0.0166251	34	0.0281262	Yes	No
Nerve-Tibial	520	ZNF558	ENSG00000167785.8	19	2.08993e-06	6.68778e-05	32	0.00327261	Yes	Yes
Nerve-Tibial	520	ZNF317	ENSG00000130803.14	19	1.98006e-05	0.000633619	32	0.00782165	Yes	Yes
Nerve-Tibial	520	OR7D2	ENSG00000188000.3	19	0.00105541	0.0327177	31	0.0422531	Yes	No
Nerve-Tibial	520	ZNF699	ENSG00000196110.7	19	0.000169009	0.00507028	30	0.016434	Yes	No
Nerve-Tibial	520	ZNF559	ENSG00000188321.13	19	0.000984249	0.0305117	31	0.0402959	Yes	No
Nerve-Tibial	520	ZNF177	ENSG00000188629.11	19	2.13937e-05	0.00064181	30	0.0078731	Yes	Yes
Nerve-Tibial	520	ZNF559-ZNF177	ENSG00000270011.6	19	9.86538e-05	0.00295962	30	0.0133501	Yes	No
Nerve-Tibial	520	ZNF266	ENSG00000174652.17	19	0.000369678	0.0110904	30	0.0229573	Yes	No
Nerve-Tibial	520	ZNF560	ENSG00000198028.3	19	0.00010602	0.00318059	30	0.0137366	Yes	No
Nerve-Tibial	520	CTC-543D15.3	ENSG00000267273.1	19	0.000206109	0.00618328	30	0.017806	Yes	No
Nerve-Tibial	520	ZNF426	ENSG00000130818.11	19	5.5867e-05	0.00167601	30	0.0108105	Yes	No
Nerve-Tibial	520	CTC-543D15.8	ENSG00000278611.1	19	0.000167386	0.00485418	29	0.0160886	Yes	No
Nerve-Tibial	520	ZNF121	ENSG00000197961.11	19	0.000926403	0.0277921	30	0.0379658	Yes	No
Nerve-Tibial	520	ZNF561	ENSG00000171469.10	19	0.000245789	0.00737368	30	0.0191419	Yes	No
Nerve-Tibial	520	ZNF562	ENSG00000171466.9	19	0.00213832	0.0641497	30	0.0701201	No	No
Nerve-Tibial	520	CTD-3116E22.8	ENSG00000277587.1	19	0.000881469	0.0255626	29	0.0360529	Yes	No
Nerve-Tibial	520	CTD-3116E22.7	ENSG00000267612.1	19	0.000212925	0.00617483	29	0.0177956	Yes	No
Nerve-Tibial	520	ZNF846	ENSG00000196605.7	19	0.000488447	0.0146534	30	0.0262891	Yes	No
Nerve-Tibial	520	FBXL12	ENSG00000127452.8	19	0.000174508	0.00523523	30	0.0166639	Yes	No
Nerve-Tibial	520	UBL5	ENSG00000198258.10	19	0.000563451	0.0169035	30	0.0283979	Yes	No
Nerve-Tibial	520	CTD-2623N2.11	ENSG00000267289.1	19	0.000379177	0.0109961	29	0.022884	Yes	No
Nerve-Tibial	520	PIN1	ENSG00000127445.13	19	0.000732859	0.0219858	30	0.032922	Yes	No
Nerve-Tibial	520	OLFM2	ENSG00000105088.8	19	0.000642567	0.019277	30	0.0305628	Yes	No
Nerve-Tibial	520	COL5A3	ENSG00000080573.6	19	0.00446529	0.129493	29	0.131672	No	No
Nerve-Tibial	520	RDH8	ENSG00000080511.3	19	9.78695e-05	0.00274035	28	0.0129928	Yes	No
Nerve-Tibial	520	C19orf66	ENSG00000130813.17	19	0.000100974	0.00282726	28	0.013112	Yes	No
Nerve-Tibial	520	ANGPTL6	ENSG00000130812.10	19	0.000309587	0.00866844	28	0.0204505	Yes	No
Nerve-Tibial	520	PPAN	ENSG00000130810.19	19	7.9649e-05	0.00223017	28	0.0119479	Yes	No
Nerve-Tibial	520	P2RY11	ENSG00000244165.1	19	0.000151329	0.00423722	28	0.0153748	Yes	No
Nerve-Tibial	520	EIF3G	ENSG00000130811.11	19	7.72536e-05	0.0021631	28	0.0118347	Yes	No
Nerve-Tibial	520	DNMT1	ENSG00000130816.14	19	3.63278e-05	0.00105351	29	0.00939679	Yes	Yes
Nerve-Tibial	520	S1PR2	ENSG00000267534.2	19	0.00087323	0.0244504	28	0.0350753	Yes	No
Nerve-Tibial	520	MRPL4	ENSG00000105364.13	19	0.00231329	0.064772	28	0.0706773	No	No
Nerve-Tibial	520	ICAM1	ENSG00000090339.8	19	0.000127749	0.00357697	28	0.014395	Yes	No
Nerve-Tibial	520	ICAM5	ENSG00000105376.4	19	0.000200502	0.00561405	28	0.0171198	Yes	No
Nerve-Tibial	520	ZGLP1	ENSG00000220201.7	19	0.0014492	0.0405775	28	0.0491114	Yes	No
Nerve-Tibial	520	FDX2	ENSG00000267673.6	19	0.00685355	0.191899	28	0.192858	No	No
Nerve-Tibial	520	RAVER1	ENSG00000161847.13	19	0.00398122	0.111474	28	0.114167	No	No
Nerve-Tibial	520	ICAM3	ENSG00000076662.9	19	0.00250088	0.0700246	28	0.0754067	No	No
Nerve-Tibial	520	TYK2	ENSG00000105397.13	19	0.00130735	0.0366059	28	0.0456626	Yes	No
Nerve-Tibial	520	CDC37	ENSG00000105401.8	19	0.000993794	0.0278262	28	0.0380009	Yes	No
Nerve-Tibial	520	PDE4A	ENSG00000065989.15	19	0.00119468	0.033451	28	0.042929	Yes	No
Nerve-Tibial	520	KEAP1	ENSG00000079999.13	19	0.00068385	0.0184639	27	0.0298211	Yes	No
Nerve-Tibial	520	S1PR5	ENSG00000180739.13	19	0.000162909	0.00439855	27	0.0156097	Yes	No
Nerve-Tibial	520	ATG4D	ENSG00000130734.9	19	0.000142454	0.00384627	27	0.0148404	Yes	No
Nerve-Tibial	520	KRI1	ENSG00000129347.19	19	0.00134314	0.0362647	27	0.0453793	Yes	No
Nerve-Tibial	520	CDKN2D	ENSG00000129355.6	19	0.000164405	0.00427454	26	0.0154267	Yes	No
Nerve-Tibial	520	AP1M2	ENSG00000129354.11	19	0.00225123	0.0607832	27	0.0671409	No	No
Nerve-Tibial	520	SLC44A2	ENSG00000129353.14	19	0.000368378	0.0099462	27	0.0218004	Yes	No
Nerve-Tibial	520	ILF3-AS1	ENSG00000267100.1	19	0.000439688	0.0118716	27	0.0236797	Yes	No
Nerve-Tibial	520	ILF3	ENSG00000129351.17	19	0.00295222	0.0797098	27	0.0842703	No	No
Nerve-Tibial	520	QTRT1	ENSG00000213339.8	19	0.00143025	0.0386167	27	0.0473658	Yes	No
Nerve-Tibial	520	DNM2	ENSG00000079805.16	19	0.000109254	0.00305912	28	0.0135114	Yes	No
Nerve-Tibial	520	TMED1	ENSG00000099203.6	19	5.65079e-05	0.00152571	27	0.0105681	Yes	No
Nerve-Tibial	520	C19orf38	ENSG00000214212.8	19	0.000255204	0.00689051	27	0.0185557	Yes	No
Nerve-Tibial	520	CARM1	ENSG00000142453.11	19	0.000418105	0.0117069	28	0.0235306	Yes	No
Nerve-Tibial	520	YIPF2	ENSG00000130733.10	19	0.000512585	0.0138398	27	0.025553	Yes	No
Nerve-Tibial	520	TIMM29	ENSG00000142444.6	19	6.02562e-05	0.00162692	27	0.0107463	Yes	No
Nerve-Tibial	520	SMARCA4	ENSG00000127616.17	19	0.000873157	0.0244484	28	0.0350751	Yes	No
Nerve-Tibial	520	LDLR	ENSG00000130164.13	19	0.000606679	0.0157737	26	0.0273794	Yes	No
Nerve-Tibial	520	SPC24	ENSG00000161888.11	19	2.69297e-05	0.000700172	26	0.00807462	Yes	Yes
Nerve-Tibial	520	KANK2	ENSG00000197256.10	19	4.75309e-05	0.0012358	26	0.00980504	Yes	Yes
Nerve-Tibial	520	DOCK6	ENSG00000130158.13	19	0.00177173	0.0460649	26	0.0540519	No	No
Nerve-Tibial	520	ANGPTL8	ENSG00000130173.13	19	0.000576983	0.0150015	26	0.026675	Yes	No
Nerve-Tibial	520	RAB3D	ENSG00000105514.7	19	0.000184414	0.00479476	26	0.0160456	Yes	No
Nerve-Tibial	520	TMEM205	ENSG00000105518.13	19	0.000486075	0.012638	26	0.0244261	Yes	No
Nerve-Tibial	520	CCDC159	ENSG00000183401.11	19	4.43104e-05	0.00115207	26	0.00960353	Yes	Yes
Nerve-Tibial	520	PLPPR2	ENSG00000105520.10	19	0.00383368	0.0996758	26	0.102983	No	No
Nerve-Tibial	520	SWSAP1	ENSG00000173928.2	19	0.00235976	0.0613538	26	0.067661	No	No
Nerve-Tibial	520	EPOR	ENSG00000187266.13	19	0.00239623	0.0623021	26	0.0684644	No	No
Nerve-Tibial	520	RGL3	ENSG00000205517.12	19	0.00169121	0.0439714	26	0.0521911	No	No
Nerve-Tibial	520	CCDC151	ENSG00000198003.11	19	0.000889865	0.0231365	26	0.0339212	Yes	No
Nerve-Tibial	520	PRKCSH	ENSG00000130175.9	19	8.1923e-06	0.000221192	27	0.00520181	Yes	Yes
Nerve-Tibial	520	ELAVL3	ENSG00000196361.9	19	0.001821	0.049167	27	0.0566819	No	No
Nerve-Tibial	520	ZNF653	ENSG00000161914.9	19	0.000440538	0.0118945	27	0.0237007	Yes	No
Nerve-Tibial	520	ECSIT	ENSG00000130159.13	19	0.000489508	0.0132167	27	0.024969	Yes	No
Nerve-Tibial	520	CNN1	ENSG00000130176.7	19	0.000822589	0.0222099	27	0.0330899	Yes	No
Nerve-Tibial	520	ELOF1	ENSG00000130165.10	19	0.00151565	0.0409224	27	0.0494341	Yes	No
Nerve-Tibial	520	ZNF627	ENSG00000198551.9	19	2.45485e-05	0.00066281	27	0.00795527	Yes	Yes
Nerve-Tibial	520	ACP5	ENSG00000102575.10	19	8.82574e-05	0.00238295	27	0.0122425	Yes	No
Nerve-Tibial	520	ZNF823	ENSG00000197933.12	19	0.000336553	0.00875038	26	0.020531	Yes	No
Nerve-Tibial	520	ZNF441	ENSG00000197044.10	19	0.000580991	0.0151058	26	0.0267599	Yes	No
Nerve-Tibial	520	ZNF491	ENSG00000177599.12	19	0.00053856	0.0140026	26	0.0256851	Yes	No
Nerve-Tibial	520	ZNF440	ENSG00000171295.12	19	0.00100198	0.0260516	26	0.0364523	Yes	No
Nerve-Tibial	520	ZNF439	ENSG00000171291.8	19	0.000611961	0.015911	26	0.0274818	Yes	No
Nerve-Tibial	520	ZNF69	ENSG00000198429.9	19	0.000751132	0.0195294	26	0.0307765	Yes	No
Nerve-Tibial	520	ZNF700	ENSG00000196757.7	19	0.00227209	0.0613463	27	0.067661	No	No
Nerve-Tibial	520	ZNF763	ENSG00000197054.11	19	0.000626251	0.0162825	26	0.0278243	Yes	No
Nerve-Tibial	520	ZNF433	ENSG00000197647.11	19	6.92669e-05	0.00180094	26	0.0111011	Yes	No
Nerve-Tibial	520	ZNF878	ENSG00000257446.3	19	0.000915014	0.0237904	26	0.0344669	Yes	No
Nerve-Tibial	520	ZNF844	ENSG00000223547.9	19	0.00280971	0.0730525	26	0.0781891	No	No
Nerve-Tibial	520	ZNF788	ENSG00000214189.8	19	0.0010612	0.0275913	26	0.0377814	Yes	No
Nerve-Tibial	520	ZNF20	ENSG00000132010.15	19	0.00346076	0.0899797	26	0.09394	No	No
Nerve-Tibial	520	ZNF625	ENSG00000257591.5	19	0.00079243	0.0198108	25	0.031017	Yes	No
Nerve-Tibial	520	ZNF136	ENSG00000196646.11	19	0.000615685	0.0153921	25	0.0270241	Yes	No
Nerve-Tibial	520	ZNF44	ENSG00000197857.13	19	0.000260454	0.00651135	25	0.018167	Yes	No
Nerve-Tibial	520	ZNF563	ENSG00000188868.13	19	0.000607775	0.0151944	25	0.026839	Yes	No
Nerve-Tibial	520	ZNF442	ENSG00000198342.9	19	0.00185476	0.046369	25	0.0543047	No	No
Nerve-Tibial	520	ZNF799	ENSG00000196466.10	19	0.0011054	0.0276349	25	0.0378243	Yes	No
Nerve-Tibial	520	ZNF443	ENSG00000180855.15	19	0.00390621	0.0976553	25	0.101055	No	No
Nerve-Tibial	520	ZNF709	ENSG00000242852.6	19	0.0011268	0.0292967	26	0.0392493	Yes	No
Nerve-Tibial	520	ZNF564	ENSG00000249709.7	19	0.00113405	0.0294853	26	0.0394164	Yes	No
Nerve-Tibial	520	CTD-2192J16.11	ENSG00000230310.1	19	7.70079e-05	0.00200221	26	0.0115333	Yes	No
Nerve-Tibial	520	ZNF490	ENSG00000188033.9	19	0.00146525	0.0395617	27	0.0481977	Yes	No
Nerve-Tibial	520	ZNF791	ENSG00000173875.13	19	0.00155055	0.0403143	26	0.0488801	Yes	No
Nerve-Tibial	520	MAN2B1	ENSG00000104774.12	19	0.00148431	0.0385921	26	0.0473437	Yes	No
Nerve-Tibial	520	WDR83	ENSG00000123154.11	19	0.00334064	0.0868565	26	0.090949	No	No
Nerve-Tibial	520	WDR83OS	ENSG00000105583.9	19	5.16124e-05	0.00134192	26	0.0100956	Yes	No
Nerve-Tibial	520	DHPS	ENSG00000095059.15	19	0.000396589	0.0103113	26	0.0221986	Yes	No
Nerve-Tibial	520	CTD-2192J16.26	ENSG00000268945.1	19	0.000203724	0.00529682	26	0.0167667	Yes	No
Nerve-Tibial	520	FBXW9	ENSG00000132004.12	19	0.00218965	0.0569308	26	0.0637001	No	No
Nerve-Tibial	520	TNPO2	ENSG00000105576.15	19	0.00138209	0.0359343	26	0.0450735	Yes	No
Nerve-Tibial	520	C19orf43	ENSG00000123144.10	19	0.000242491	0.00630478	26	0.0179582	Yes	No
Nerve-Tibial	520	ASNA1	ENSG00000198356.11	19	0.00261773	0.0680609	26	0.0736603	No	No
Nerve-Tibial	520	BEST2	ENSG00000039987.6	19	0.000603638	0.0156946	26	0.0273011	Yes	No
Nerve-Tibial	520	HOOK2	ENSG00000095066.11	19	0.000215215	0.0058108	27	0.0174181	Yes	No
Nerve-Tibial	520	JUNB	ENSG00000171223.5	19	0.000251975	0.00655135	26	0.0182101	Yes	No
Nerve-Tibial	520	PRDX2	ENSG00000167815.11	19	0.000719644	0.0187108	26	0.0300448	Yes	No
Nerve-Tibial	520	RNASEH2A	ENSG00000104889.5	19	3.63456e-05	0.000944984	26	0.0090933	Yes	Yes
Nerve-Tibial	520	MAST1	ENSG00000105613.9	19	0.000547229	0.0142279	26	0.0259065	Yes	No
Nerve-Tibial	520	DNASE2	ENSG00000105612.8	19	0.00065921	0.0171395	26	0.0286157	Yes	No
Nerve-Tibial	520	GCDH	ENSG00000105607.12	19	0.00146178	0.0380062	26	0.0468509	Yes	No
Nerve-Tibial	520	SYCE2	ENSG00000161860.7	19	0.000492021	0.0127925	26	0.0245681	Yes	No
Nerve-Tibial	520	FARSA	ENSG00000179115.10	19	0.000665293	0.0172976	26	0.0287462	Yes	No
Nerve-Tibial	520	CALR	ENSG00000179218.13	19	0.000341423	0.008877	26	0.0206341	Yes	No
Nerve-Tibial	520	RAD23A	ENSG00000179262.9	19	1.09331e-07	2.8426e-06	26	0.000510331	Yes	Yes
Nerve-Tibial	520	GADD45GIP1	ENSG00000179271.2	19	0.00151278	0.0393322	26	0.0479912	Yes	No
Nerve-Tibial	520	DAND5	ENSG00000179284.5	19	0.00039173	0.010185	26	0.0220328	Yes	No
Nerve-Tibial	520	NFIX	ENSG00000008441.16	19	0.000363458	0.00944991	26	0.0212275	Yes	No
Nerve-Tibial	520	LYL1	ENSG00000104903.4	19	0.000686516	0.0171629	25	0.0286262	Yes	No
Nerve-Tibial	520	TRMT1	ENSG00000104907.12	19	0.00113869	0.0284672	25	0.0385086	Yes	No
Nerve-Tibial	520	NACC1	ENSG00000160877.5	19	0.000428138	0.0107034	25	0.0225782	Yes	No
Nerve-Tibial	520	STX10	ENSG00000104915.14	19	0.00257975	0.0644939	25	0.0704157	No	No
Nerve-Tibial	520	IER2	ENSG00000160888.6	19	0.000443261	0.0110815	25	0.0229483	Yes	No
Nerve-Tibial	520	CACNA1A	ENSG00000141837.19	19	4.35214e-05	0.00139268	32	0.0102433	Yes	No
Nerve-Tibial	520	CCDC130	ENSG00000104957.13	19	0.000127225	0.00343508	27	0.0141626	Yes	No
Nerve-Tibial	520	MRI1	ENSG00000037757.13	19	0.00135123	0.0364831	27	0.0455532	Yes	No
Nerve-Tibial	520	C19orf53	ENSG00000104979.8	19	0.000825081	0.0222772	27	0.0331658	Yes	No
Nerve-Tibial	520	ZSWIM4	ENSG00000132003.9	19	0.000806664	0.0225866	28	0.0334524	Yes	No
Nerve-Tibial	520	CTD-3252C9.4	ENSG00000267519.5	19	0.000512954	0.0138498	27	0.0255559	Yes	No
Nerve-Tibial	520	NANOS3	ENSG00000187556.7	19	0.00188847	0.0528771	28	0.0600785	No	No
Nerve-Tibial	520	C19orf57	ENSG00000132016.11	19	4.97418e-05	0.00139277	28	0.0102433	Yes	No
Nerve-Tibial	520	CC2D1A	ENSG00000132024.17	19	0.000123848	0.0035916	29	0.0144112	Yes	No
Nerve-Tibial	520	PODNL1	ENSG00000132000.11	19	0.00021004	0.00609116	29	0.0177219	Yes	No
Nerve-Tibial	520	DCAF15	ENSG00000132017.10	19	0.000194255	0.00563338	29	0.0171411	Yes	No
Nerve-Tibial	520	RFX1	ENSG00000132005.8	19	6.62714e-05	0.00198814	30	0.01151	Yes	No
Nerve-Tibial	520	IL27RA	ENSG00000104998.3	19	0.00121727	0.0377353	31	0.0466268	Yes	No
Nerve-Tibial	520	PALM3	ENSG00000187867.8	19	0.000324483	0.010059	31	0.0218759	Yes	No
Nerve-Tibial	520	MISP3	ENSG00000141854.9	19	5.89498e-05	0.00182744	31	0.0111325	Yes	No
Nerve-Tibial	520	C19orf67	ENSG00000188032.9	19	0.000734984	0.0227845	31	0.0336313	Yes	No
Nerve-Tibial	520	SAMD1	ENSG00000141858.11	19	0.000627306	0.0194465	31	0.0307118	Yes	No
Nerve-Tibial	520	PRKACA	ENSG00000072062.13	19	0.000533533	0.0170731	32	0.0285596	Yes	No
Nerve-Tibial	520	ASF1B	ENSG00000105011.8	19	5.246e-05	0.00167872	32	0.0108232	Yes	No
Nerve-Tibial	520	ADGRL1	ENSG00000072071.16	19	0.000103957	0.00343059	33	0.0141608	Yes	No
Nerve-Tibial	520	ADGRE5	ENSG00000123146.19	19	0.000256561	0.00769683	30	0.0194385	Yes	No
Nerve-Tibial	520	DDX39A	ENSG00000123136.14	19	0.00158253	0.0474759	30	0.0552478	No	No
Nerve-Tibial	520	PKN1	ENSG00000123143.12	19	0.000395777	0.0118733	30	0.0236797	Yes	No
Nerve-Tibial	520	PTGER1	ENSG00000160951.3	19	1.48671e-05	0.000431145	29	0.00670215	Yes	Yes
Nerve-Tibial	520	GIPC1	ENSG00000123159.15	19	4.16528e-05	0.00120793	29	0.00975937	Yes	Yes
Nerve-Tibial	520	DNAJB1	ENSG00000132002.7	19	0.000500536	0.0145156	29	0.0262035	Yes	No
Nerve-Tibial	520	TECR	ENSG00000099797.13	19	0.00099432	0.0288353	29	0.0388716	Yes	No
Nerve-Tibial	520	NDUFB7	ENSG00000099795.6	19	0.000197223	0.00571947	29	0.0172945	Yes	No
Nerve-Tibial	520	CLEC17A	ENSG00000187912.11	19	0.000264701	0.00794104	30	0.019697	Yes	No
Nerve-Tibial	520	ZNF333	ENSG00000160961.11	19	3.13657e-07	1.03507e-05	33	0.00117728	Yes	Yes
Nerve-Tibial	520	ADGRE2	ENSG00000127507.17	19	0.000536951	0.0177194	33	0.0291351	Yes	No
Nerve-Tibial	520	OR7A5	ENSG00000188269.8	19	0.000666526	0.0219953	33	0.0329283	Yes	No
Nerve-Tibial	520	OR7C1	ENSG00000127530.2	19	0.000835837	0.0267468	32	0.0370574	Yes	No
Nerve-Tibial	520	CASP14	ENSG00000105141.5	19	0.000161587	0.00581714	36	0.0174229	Yes	No
Nerve-Tibial	520	SYDE1	ENSG00000105137.12	19	0.00022654	0.00815544	36	0.0198665	Yes	No
Nerve-Tibial	520	ILVBL	ENSG00000105135.15	19	0.000130651	0.00470345	36	0.0159414	Yes	No
Nerve-Tibial	520	NOTCH3	ENSG00000074181.8	19	0.00148079	0.0547893	37	0.0618139	No	No
Nerve-Tibial	520	EPHX3	ENSG00000105131.7	19	8.5206e-05	0.00315262	37	0.0136788	Yes	No
Nerve-Tibial	520	BRD4	ENSG00000141867.17	19	0.00100651	0.0382474	38	0.0470531	Yes	No
Nerve-Tibial	520	LLNLR-246C6.1	ENSG00000273218.1	19	0.000583536	0.0215908	37	0.0325596	Yes	No
Nerve-Tibial	520	AKAP8	ENSG00000105127.8	19	0.00107562	0.0397979	37	0.0484142	Yes	No
Nerve-Tibial	520	AKAP8L	ENSG00000011243.17	19	5.87499e-06	0.000217375	37	0.00518306	Yes	Yes
Nerve-Tibial	520	WIZ	ENSG00000011451.17	19	3.78406e-05	0.0014001	37	0.010254	Yes	No
Nerve-Tibial	520	RASAL3	ENSG00000105122.12	19	0.00103869	0.0373927	36	0.0463284	Yes	No
Nerve-Tibial	520	CYP4F22	ENSG00000171954.12	19	0.00176464	0.063527	36	0.0695549	No	No
Nerve-Tibial	520	CYP4F3	ENSG00000186529.15	19	0.000850702	0.0306253	36	0.0403983	Yes	No
Nerve-Tibial	520	CYP4F12	ENSG00000186204.14	19	0.00254751	0.0891628	35	0.0931828	No	No
Nerve-Tibial	520	CYP4F11	ENSG00000171903.16	19	0.00077143	0.0262286	34	0.0365747	Yes	No
Nerve-Tibial	520	TPM4	ENSG00000167460.14	19	0.00095157	0.0314018	33	0.0410738	Yes	No
Nerve-Tibial	520	RAB8A	ENSG00000167461.11	19	0.000418354	0.0133873	32	0.0251274	Yes	No
Nerve-Tibial	520	HSH2D	ENSG00000196684.12	19	0.000297917	0.00953333	32	0.0213364	Yes	No
Nerve-Tibial	520	FAM32A	ENSG00000105058.11	19	0.00234865	0.0751568	32	0.0801183	No	No
Nerve-Tibial	520	AP1M1	ENSG00000072958.8	19	2.45894e-05	0.00081145	33	0.00853982	Yes	Yes
Nerve-Tibial	520	KLF2	ENSG00000127528.5	19	0.00063872	0.0217165	34	0.0326684	Yes	No
Nerve-Tibial	520	EPS15L1	ENSG00000127527.13	19	0.00341502	0.122941	36	0.125336	No	No
Nerve-Tibial	520	C19orf44	ENSG00000105072.8	19	0.000784891	0.0274712	35	0.0376903	Yes	No
Nerve-Tibial	520	CHERP	ENSG00000085872.14	19	2.86823e-06	0.000100388	35	0.0038378	Yes	Yes
Nerve-Tibial	520	CTD-3222D19.12	ENSG00000269399.2	19	0.000757351	0.0265073	35	0.0368538	Yes	No
Nerve-Tibial	520	SLC35E1	ENSG00000127526.14	19	0.000137331	0.00480658	35	0.0160553	Yes	No
Nerve-Tibial	520	MED26	ENSG00000105085.10	19	0.000274987	0.00989954	36	0.0217833	Yes	No
Nerve-Tibial	520	SMIM7	ENSG00000214046.8	19	8.83435e-05	0.00309202	35	0.0135789	Yes	No
Nerve-Tibial	520	CTC-429P9.2	ENSG00000268087.1	19	0.000493955	0.0167945	34	0.0282926	Yes	No
Nerve-Tibial	520	TMEM38A	ENSG00000072954.6	19	0.000265732	0.0090349	34	0.0207796	Yes	No
Nerve-Tibial	520	NWD1	ENSG00000188039.13	19	4.15519e-05	0.00141277	34	0.0103142	Yes	No
Nerve-Tibial	520	SIN3B	ENSG00000127511.9	19	7.6393e-05	0.00259736	34	0.0127028	Yes	No
Nerve-Tibial	520	F2RL3	ENSG00000127533.3	19	0.000390529	0.0124969	32	0.0242869	Yes	No
Nerve-Tibial	520	CPAMD8	ENSG00000160111.12	19	0.00271386	0.0922713	34	0.0960586	No	No
Nerve-Tibial	520	HAUS8	ENSG00000131351.14	19	0.00202295	0.0627115	31	0.0688102	No	No
Nerve-Tibial	520	MYO9B	ENSG00000099331.13	19	0.00106768	0.0341657	32	0.043529	Yes	No
Nerve-Tibial	520	USE1	ENSG00000053501.12	19	0.000547995	0.0164399	30	0.0279426	Yes	No
Nerve-Tibial	520	OCEL1	ENSG00000099330.8	19	0.000266636	0.00799907	30	0.0197437	Yes	No
Nerve-Tibial	520	NR2F6	ENSG00000160113.5	19	5.16455e-05	0.00154937	30	0.0106146	Yes	No
Nerve-Tibial	520	USHBP1	ENSG00000130307.11	19	7.42572e-05	0.00230197	31	0.012114	Yes	No
Nerve-Tibial	520	BABAM1	ENSG00000105393.15	19	0.000530883	0.0159265	30	0.0274956	Yes	No
Nerve-Tibial	520	ANKLE1	ENSG00000160117.14	19	7.66349e-05	0.00229905	30	0.0121082	Yes	No
Nerve-Tibial	520	ABHD8	ENSG00000127220.5	19	0.00116981	0.0350944	30	0.0443573	Yes	No
Nerve-Tibial	520	MRPL34	ENSG00000130312.6	19	0.000211512	0.00634537	30	0.0179965	Yes	No
Nerve-Tibial	520	DDA1	ENSG00000130311.10	19	5.0471e-05	0.00151413	30	0.0105335	Yes	No
Nerve-Tibial	520	ANO8	ENSG00000074855.10	19	4.80086e-06	0.000144026	30	0.00448814	Yes	Yes
Nerve-Tibial	520	GTPBP3	ENSG00000130299.16	19	7.72605e-07	2.31781e-05	30	0.00188985	Yes	Yes
Nerve-Tibial	520	PLVAP	ENSG00000130300.8	19	0.000206042	0.00618126	30	0.017803	Yes	No
Nerve-Tibial	520	CTD-2521M24.13	ENSG00000269720.2	19	0.000818755	0.0245626	30	0.0351867	Yes	No
Nerve-Tibial	520	BST2	ENSG00000130303.12	19	0.000885046	0.0265514	30	0.0368871	Yes	No
Nerve-Tibial	520	BISPR	ENSG00000282851.1	19	8.69044e-05	0.00260713	30	0.0127161	Yes	No
Nerve-Tibial	520	MVB12A	ENSG00000141971.12	19	0.000534248	0.0165617	31	0.0280716	Yes	No
Nerve-Tibial	520	TMEM221	ENSG00000188051.6	19	0.00131005	0.0393014	30	0.0479631	Yes	No
Nerve-Tibial	520	CTD-2521M24.11	ENSG00000269736.1	19	0.000321385	0.00964155	30	0.0214401	Yes	No
Nerve-Tibial	520	NXNL1	ENSG00000171773.2	19	8.24683e-05	0.00247405	30	0.0124566	Yes	No
Nerve-Tibial	520	SLC27A1	ENSG00000130304.16	19	0.000657651	0.0203872	31	0.0315392	Yes	No
Nerve-Tibial	520	CTD-3131K8.2	ENSG00000269439.5	19	0.000509836	0.0152951	30	0.0269256	Yes	No
Nerve-Tibial	520	PGLS	ENSG00000130313.6	19	0.000345077	0.0103523	30	0.0222423	Yes	No
Nerve-Tibial	520	FAM129C	ENSG00000167483.17	19	6.67002e-05	0.00206771	31	0.0116792	Yes	No
Nerve-Tibial	520	COLGALT1	ENSG00000130309.10	19	0.000145778	0.00451912	31	0.0157386	Yes	No
Nerve-Tibial	520	UNC13A	ENSG00000130477.15	19	0.0010534	0.0337087	32	0.0431539	Yes	No
Nerve-Tibial	520	MAP1S	ENSG00000130479.10	19	0.000777885	0.0241144	31	0.0347731	Yes	No
Nerve-Tibial	520	FCHO1	ENSG00000130475.14	19	5.2821e-05	0.00163745	31	0.0107484	Yes	No
Nerve-Tibial	520	B3GNT3	ENSG00000179913.10	19	0.000222237	0.00688936	31	0.0185557	Yes	No
Nerve-Tibial	520	INSL3	ENSG00000248099.3	19	0.00140133	0.0434412	31	0.0516958	No	No
Nerve-Tibial	520	JAK3	ENSG00000105639.18	19	1.63862e-05	0.000507972	31	0.00719799	Yes	Yes
Nerve-Tibial	520	RPL18A	ENSG00000105640.12	19	0.000755874	0.0234321	31	0.0341537	Yes	No
Nerve-Tibial	520	CCDC124	ENSG00000007080.10	19	0.0005758	0.0178498	31	0.0292707	Yes	No
Nerve-Tibial	520	KCNN1	ENSG00000105642.15	19	1.28021e-06	3.96865e-05	31	0.00253431	Yes	Yes
Nerve-Tibial	520	ARRDC2	ENSG00000105643.9	19	0.00071181	0.0220661	31	0.0329871	Yes	No
Nerve-Tibial	520	IL12RB1	ENSG00000096996.15	19	0.000885938	0.0274641	31	0.0376854	Yes	No
Nerve-Tibial	520	MAST3	ENSG00000099308.10	19	0.000533381	0.0165348	31	0.0280435	Yes	No
Nerve-Tibial	520	PIK3R2	ENSG00000105647.16	19	0.00362354	0.108706	30	0.111563	No	No
Nerve-Tibial	520	IFI30	ENSG00000216490.3	19	0.00039574	0.0118722	30	0.0236797	Yes	No
Nerve-Tibial	520	MPV17L2	ENSG00000254858.9	19	0.0003069	0.009207	30	0.0209484	Yes	No
Nerve-Tibial	520	RAB3A	ENSG00000105649.9	19	0.000641741	0.0192522	30	0.0305341	Yes	No
Nerve-Tibial	520	PDE4C	ENSG00000105650.21	19	0.000313437	0.00940311	30	0.0211535	Yes	No
Nerve-Tibial	520	KIAA1683	ENSG00000130518.16	19	0.000357101	0.0103559	29	0.0222423	Yes	No
Nerve-Tibial	520	JUND	ENSG00000130522.5	19	0.00173861	0.0504198	29	0.0578356	No	No
Nerve-Tibial	520	LSM4	ENSG00000130520.10	19	0.00150724	0.0437099	29	0.0519514	No	No
Nerve-Tibial	520	PGPEP1	ENSG00000130517.13	19	0.00167958	0.0487079	29	0.0562648	No	No
Nerve-Tibial	520	GDF15	ENSG00000130513.6	19	1.16177e-05	0.000336915	29	0.00607671	Yes	Yes
Nerve-Tibial	520	LRRC25	ENSG00000175489.9	19	8.52131e-05	0.00247118	29	0.0124469	Yes	No
Nerve-Tibial	520	SSBP4	ENSG00000130511.15	19	0.000343645	0.00962207	28	0.0214224	Yes	No
Nerve-Tibial	520	ISYNA1	ENSG00000105655.18	19	0.000693631	0.0194217	28	0.0306859	Yes	No
Nerve-Tibial	520	ELL	ENSG00000105656.12	19	9.06898e-06	0.000263001	29	0.0055403	Yes	Yes
Nerve-Tibial	520	FKBP8	ENSG00000105701.15	19	0.000228674	0.00617419	27	0.0177956	Yes	No
Nerve-Tibial	520	KXD1	ENSG00000105700.10	19	0.000215183	0.00580994	27	0.0174181	Yes	No
Nerve-Tibial	520	UBA52	ENSG00000221983.7	19	2.21407e-06	5.97799e-05	27	0.00314234	Yes	Yes
Nerve-Tibial	520	CRLF1	ENSG00000006016.10	19	0.00108732	0.0293577	27	0.0392924	Yes	No
Nerve-Tibial	520	C19orf60	ENSG00000006015.17	19	0.000979103	0.0264358	27	0.0367766	Yes	No
Nerve-Tibial	520	TMEM59L	ENSG00000105696.8	19	0.00281301	0.0759514	27	0.0808768	No	No
Nerve-Tibial	520	KLHL26	ENSG00000167487.11	19	0.00185589	0.050109	27	0.0575457	No	No
Nerve-Tibial	520	CRTC1	ENSG00000105662.15	19	0.0023087	0.0623348	27	0.0684871	No	No
Nerve-Tibial	520	COMP	ENSG00000105664.10	19	0.00157997	0.0410793	26	0.0495908	Yes	No
Nerve-Tibial	520	UPF1	ENSG00000005007.12	19	0.00159807	0.0415497	26	0.0500006	No	No
Nerve-Tibial	520	CERS1	ENSG00000223802.7	19	4.37899e-06	0.000109475	25	0.00395126	Yes	Yes
Nerve-Tibial	520	COPE	ENSG00000105669.13	19	0.000242778	0.00606945	25	0.01769	Yes	No
Nerve-Tibial	520	DDX49	ENSG00000105671.11	19	0.00213357	0.0533393	25	0.0605161	No	No
Nerve-Tibial	520	HOMER3	ENSG00000051128.18	19	0.000383743	0.00959358	25	0.0213902	Yes	No
Nerve-Tibial	520	SUGP2	ENSG00000064607.16	19	0.00295739	0.0768921	26	0.0817017	No	No
Nerve-Tibial	520	ARMC6	ENSG00000105676.13	19	0.000290846	0.00785283	27	0.0196101	Yes	No
Nerve-Tibial	520	SLC25A42	ENSG00000181035.13	19	0.00235637	0.063622	27	0.0696298	No	No
Nerve-Tibial	520	TMEM161A	ENSG00000064545.14	19	2.95556e-05	0.000768447	26	0.00839606	Yes	Yes
Nerve-Tibial	520	MEF2B	ENSG00000213999.15	19	0.00073083	0.0190016	26	0.0303373	Yes	No
Nerve-Tibial	520	BORCS8	ENSG00000254901.7	19	0.00141079	0.0366806	26	0.0457167	Yes	No
Nerve-Tibial	520	RFXANK	ENSG00000064490.13	19	0.00136014	0.0353635	26	0.0445775	Yes	No
Nerve-Tibial	520	NR2C2AP	ENSG00000184162.14	19	0.000700688	0.0182179	26	0.0296196	Yes	No
Nerve-Tibial	520	NCAN	ENSG00000130287.13	19	0.000260935	0.00704524	27	0.0187273	Yes	No
Nerve-Tibial	520	HAPLN4	ENSG00000187664.8	19	0.000477439	0.0124134	26	0.0242288	Yes	No
Nerve-Tibial	520	TM6SF2	ENSG00000213996.12	19	0.00157551	0.0409633	26	0.0494802	Yes	No
Nerve-Tibial	520	SUGP1	ENSG00000105705.15	19	0.000219868	0.00593643	27	0.0175416	Yes	No
Nerve-Tibial	520	MAU2	ENSG00000129933.20	19	4.28475e-05	0.00111403	26	0.00954008	Yes	Yes
Nerve-Tibial	520	GATAD2A	ENSG00000167491.17	19	0.00119143	0.0345515	29	0.0438862	Yes	No
Nerve-Tibial	520	TSSK6	ENSG00000178093.13	19	3.47364e-05	0.000972618	28	0.00916654	Yes	Yes
Nerve-Tibial	520	NDUFA13	ENSG00000186010.18	19	0.000217	0.00607601	28	0.0176975	Yes	No
Nerve-Tibial	520	YJEFN3	ENSG00000250067.11	19	0.000220321	0.00616899	28	0.017795	Yes	No
Nerve-Tibial	520	CILP2	ENSG00000160161.9	19	0.0002297	0.00643159	28	0.0181068	Yes	No
Nerve-Tibial	520	PBX4	ENSG00000105717.13	19	0.000884158	0.0265247	30	0.036859	Yes	No
Nerve-Tibial	520	LPAR2	ENSG00000064547.13	19	0.000180454	0.00541362	30	0.0168883	Yes	No
Nerve-Tibial	520	GMIP	ENSG00000089639.10	19	0.0130794	0.392381	30	0.392509	No	No
Nerve-Tibial	520	ATP13A1	ENSG00000105726.16	19	4.43127e-05	0.00132938	30	0.0100594	Yes	No
Nerve-Tibial	520	ZNF101	ENSG00000181896.11	19	0.00076371	0.0229113	30	0.0337299	Yes	No
Nerve-Tibial	520	ZNF14	ENSG00000105708.8	19	0.000207034	0.00641805	31	0.0180881	Yes	No
Nerve-Tibial	520	LINC00663	ENSG00000266904.5	19	0.00147154	0.0456176	31	0.0536673	No	No
Nerve-Tibial	520	ZNF506	ENSG00000081665.13	19	0.000949098	0.0303711	32	0.0401753	Yes	No
Nerve-Tibial	520	ZNF253	ENSG00000256771.3	19	0.000153735	0.00522698	34	0.0166434	Yes	No
Nerve-Tibial	520	ZNF93	ENSG00000184635.14	19	0.000234798	0.00798315	34	0.0197299	Yes	No
Nerve-Tibial	520	ZNF682	ENSG00000197124.11	19	3.84076e-05	0.00134427	35	0.010101	Yes	No
Nerve-Tibial	520	ZNF90	ENSG00000213988.10	19	0.000615346	0.0221525	36	0.0330606	Yes	No
Nerve-Tibial	520	ZNF486	ENSG00000256229.7	19	0.000912055	0.0319219	35	0.0415303	Yes	No
Nerve-Tibial	520	ZNF737	ENSG00000237440.8	19	0.000739307	0.0280937	38	0.0382122	Yes	No
Nerve-Tibial	520	ZNF626	ENSG00000188171.15	19	0.00357874	0.14315	40	0.144954	No	No
Nerve-Tibial	520	ZNF66	ENSG00000160229.11	19	8.14463e-06	0.00033393	41	0.00604497	Yes	Yes
Nerve-Tibial	520	ZNF85	ENSG00000105750.14	19	0.00225973	0.0949086	42	0.0984851	No	No
Nerve-Tibial	520	ZNF430	ENSG00000118620.12	19	0.000300631	0.0126265	42	0.0244157	Yes	No
Nerve-Tibial	520	ZNF714	ENSG00000160352.15	19	0.00259355	0.108929	42	0.111767	No	No
Nerve-Tibial	520	ZNF431	ENSG00000196705.8	19	0.000563625	0.0236723	42	0.0343603	Yes	No
Nerve-Tibial	520	ZNF708	ENSG00000182141.10	19	0.000319726	0.0134285	42	0.0251666	Yes	No
Nerve-Tibial	520	ZNF738	ENSG00000172687.13	19	0.00335387	0.140863	42	0.142733	No	No
Nerve-Tibial	520	ZNF493	ENSG00000196268.11	19	0.000397778	0.0163089	41	0.0278434	Yes	No
Nerve-Tibial	520	LINC00664	ENSG00000268658.5	19	3.74804e-05	0.0015367	41	0.0105949	Yes	No
Nerve-Tibial	520	ZNF429	ENSG00000197013.9	19	0.00121371	0.0497619	41	0.0572459	No	No
Nerve-Tibial	520	RP11-678G14.3	ENSG00000268555.1	19	0.00354807	0.145471	41	0.147199	No	No
Nerve-Tibial	520	ZNF100	ENSG00000197020.10	19	0.000204158	0.00857462	42	0.0203598	Yes	No
Nerve-Tibial	520	ZNF43	ENSG00000198521.11	19	0.000425269	0.017436	41	0.0288766	Yes	No
Nerve-Tibial	520	ZNF208	ENSG00000160321.14	19	0.000635584	0.0247878	39	0.0353909	Yes	No
Nerve-Tibial	520	ZNF257	ENSG00000197134.11	19	0.000374641	0.0142363	38	0.0259193	Yes	No
Nerve-Tibial	520	ZNF676	ENSG00000196109.6	19	4.47224e-05	0.00165473	37	0.0107873	Yes	No
Nerve-Tibial	520	ZNF98	ENSG00000197360.9	19	0.00061877	0.024132	39	0.0347865	Yes	No
Nerve-Tibial	520	LINC01785	ENSG00000268038.1	19	3.54859e-06	0.000131298	37	0.00430382	Yes	Yes
Nerve-Tibial	520	ZNF492	ENSG00000229676.2	19	0.000555135	0.0210951	38	0.0321483	Yes	No
Nerve-Tibial	520	ZNF99	ENSG00000213973.8	19	9.2324e-05	0.00323134	35	0.013835	Yes	No
Nerve-Tibial	520	ZNF728	ENSG00000269067.1	19	0.000236482	0.00827689	35	0.0199877	Yes	No
Nerve-Tibial	520	ZNF730	ENSG00000183850.13	19	0.000409505	0.0139232	34	0.0256165	Yes	No
Nerve-Tibial	520	ZNF724	ENSG00000196081.9	19	7.29551e-05	0.00248047	34	0.0124787	Yes	No
Nerve-Tibial	520	ZNF91	ENSG00000167232.13	19	0.000278083	0.010011	36	0.0218526	Yes	No
Nerve-Tibial	520	ZNF675	ENSG00000197372.9	19	0.000533668	0.0181447	34	0.0295508	Yes	No
Nerve-Tibial	520	ZNF681	ENSG00000196172.9	19	0.000177656	0.00497437	28	0.0163053	Yes	No
Nerve-Tibial	520	RP11-255H23.4	ENSG00000267924.1	19	0.000865628	0.0225063	26	0.0333772	Yes	No
Nerve-Tibial	520	ZNF726	ENSG00000213967.10	19	0.000805333	0.0201333	25	0.0313234	Yes	No
Nerve-Tibial	520	ZNF254	ENSG00000213096.10	19	0.00130092	0.0299212	23	0.0398253	Yes	No
Nerve-Tibial	520	CTD-2017D11.1	ENSG00000268362.5	19	0.00731689	0.168288	23	0.169529	No	No
Nerve-Tibial	520	CTD-2027I19.3	ENSG00000276030.1	19	0.000396868	0.0087311	22	0.0205125	Yes	No
Nerve-Tibial	520	LINC00662	ENSG00000261824.6	19	8.73175e-05	0.00261953	30	0.0127475	Yes	No
Nerve-Tibial	520	CTC-459F4.1	ENSG00000261770.1	19	0.00292035	0.0876104	30	0.0917018	No	No
Nerve-Tibial	520	CTC-459F4.3	ENSG00000267575.6	19	5.82022e-05	0.00197888	34	0.0114806	Yes	No
Nerve-Tibial	520	UQCRFS1	ENSG00000169021.5	19	3.52128e-06	0.000126766	36	0.00425154	Yes	Yes
Nerve-Tibial	520	CTB-32O4.2	ENSG00000267498.1	19	6.53212e-07	2.35156e-05	36	0.00189552	Yes	Yes
Nerve-Tibial	520	CTB-32O4.3	ENSG00000276251.1	19	0.000820612	0.029542	36	0.0394526	Yes	No
Nerve-Tibial	520	POP4	ENSG00000105171.9	19	0.00112251	0.037043	33	0.0460308	Yes	No
Nerve-Tibial	520	PLEKHF1	ENSG00000166289.5	19	0.000837903	0.0268129	32	0.0371205	Yes	No
Nerve-Tibial	520	C19orf12	ENSG00000131943.17	19	0.000563788	0.0180412	32	0.0294416	Yes	No
Nerve-Tibial	520	CCNE1	ENSG00000105173.13	19	0.000114591	0.00355233	31	0.0143726	Yes	No
Nerve-Tibial	520	URI1	ENSG00000105176.17	19	6.90792e-05	0.00207238	30	0.0116839	Yes	No
Nerve-Tibial	520	CTC-448F2.4	ENSG00000267006.1	19	0.00021343	0.00597603	28	0.017594	Yes	No
Nerve-Tibial	520	ZNF536	ENSG00000198597.8	19	0.000367706	0.012502	34	0.0242904	Yes	No
Nerve-Tibial	520	LLNLR-263F3.1	ENSG00000284430.1	19	0.000830046	0.0207511	25	0.0318654	Yes	No
Nerve-Tibial	520	TSHZ3	ENSG00000121297.6	19	0.000267131	0.00667828	25	0.018346	Yes	No
Nerve-Tibial	520	AC008992.1	ENSG00000267636.1	19	0.0006464	0.01616	25	0.0277313	Yes	No
Nerve-Tibial	520	ZNF507	ENSG00000168813.16	19	0.000325634	0.00976902	30	0.0216156	Yes	No
Nerve-Tibial	520	DPY19L3	ENSG00000178904.18	19	8.81156e-05	0.00273158	31	0.0129789	Yes	No
Nerve-Tibial	520	PDCD5	ENSG00000105185.11	19	0.00198593	0.0615637	31	0.0678312	No	No
Nerve-Tibial	520	ANKRD27	ENSG00000105186.15	19	0.000213043	0.00681739	32	0.0184976	Yes	No
Nerve-Tibial	520	RGS9BP	ENSG00000186326.3	19	0.00021821	0.00654631	30	0.0182101	Yes	No
Nerve-Tibial	520	CTD-2538C1.2	ENSG00000267475.1	19	1.73376e-05	0.000520129	30	0.00727602	Yes	Yes
Nerve-Tibial	520	NUDT19	ENSG00000213965.3	19	0.00225216	0.0698171	31	0.075223	No	No
Nerve-Tibial	520	TDRD12	ENSG00000173809.17	19	0.000237315	0.00759407	32	0.0193573	Yes	No
Nerve-Tibial	520	SLC7A9	ENSG00000021488.12	19	0.000153039	0.00489725	32	0.0161692	Yes	No
Nerve-Tibial	520	CEP89	ENSG00000121289.17	19	0.000647678	0.0213734	33	0.0323623	Yes	No
Nerve-Tibial	520	FAAP24	ENSG00000131944.9	19	0.00111924	0.0369348	33	0.0459384	Yes	No
Nerve-Tibial	520	RHPN2	ENSG00000131941.7	19	0.000210212	0.00693699	33	0.0185933	Yes	No
Nerve-Tibial	520	GPATCH1	ENSG00000076650.6	19	0.00126494	0.0417429	33	0.0501935	No	No
Nerve-Tibial	520	WDR88	ENSG00000166359.10	19	3.2712e-05	0.0010795	33	0.00947619	Yes	Yes
Nerve-Tibial	520	LRP3	ENSG00000130881.13	19	0.00182937	0.0603693	33	0.06674	No	No
Nerve-Tibial	520	SLC7A10	ENSG00000130876.11	19	0.000147635	0.00472433	32	0.0159646	Yes	No
Nerve-Tibial	520	CEBPA	ENSG00000245848.2	19	0.00141227	0.0451927	32	0.0532644	No	No
Nerve-Tibial	520	CTD-2540B15.9	ENSG00000267130.1	19	0.000272715	0.00872686	32	0.0205117	Yes	No
Nerve-Tibial	520	CEBPG	ENSG00000153879.8	19	0.000795803	0.0254657	32	0.0359736	Yes	No
Nerve-Tibial	520	PEPD	ENSG00000124299.13	19	0.000302807	0.00999263	33	0.0218437	Yes	No
Nerve-Tibial	520	CHST8	ENSG00000124302.12	19	0.00389468	0.136314	35	0.138277	No	No
Nerve-Tibial	520	KCTD15	ENSG00000153885.14	19	0.00056114	0.0185176	33	0.0298657	Yes	No
Nerve-Tibial	520	CTC-526N19.1	ENSG00000277013.1	19	0.000423771	0.0135607	32	0.0253006	Yes	No
Nerve-Tibial	520	LSM14A	ENSG00000257103.8	19	0.00195596	0.0645467	33	0.0704607	No	No
Nerve-Tibial	520	KIAA0355	ENSG00000166398.12	19	0.00170613	0.0563022	33	0.0631395	No	No
Nerve-Tibial	520	GPI	ENSG00000105220.14	19	0.00169884	0.0543627	32	0.0614462	No	No
Nerve-Tibial	520	PDCD2L	ENSG00000126249.7	19	0.00395218	0.12647	32	0.128712	No	No
Nerve-Tibial	520	UBA2	ENSG00000126261.12	19	0.000733157	0.023461	32	0.0341788	Yes	No
Nerve-Tibial	520	WTIP	ENSG00000142279.12	19	0.000198352	0.00634727	32	0.0179965	Yes	No
Nerve-Tibial	520	SCGB1B2P	ENSG00000268751.1	19	0.000951352	0.0294919	31	0.0394164	Yes	No
Nerve-Tibial	520	SCGB2B2	ENSG00000205209.7	19	9.75454e-05	0.00312145	32	0.0136355	Yes	No
Nerve-Tibial	520	ZNF302	ENSG00000089335.20	19	1.68444e-05	0.000522178	31	0.00727602	Yes	Yes
Nerve-Tibial	520	CTD-2553L13.10	ENSG00000274104.1	19	0.00202633	0.0607899	30	0.0671424	No	No
Nerve-Tibial	520	ZNF181	ENSG00000197841.14	19	0.00152233	0.04567	30	0.053706	No	No
Nerve-Tibial	520	ZNF599	ENSG00000153896.17	19	0.000385169	0.0115551	30	0.0233644	Yes	No
Nerve-Tibial	520	LINC01801	ENSG00000267767.2	19	0.000218462	0.00655385	30	0.0182143	Yes	No
Nerve-Tibial	520	CTC-523E23.1	ENSG00000261754.2	19	0.000190109	0.00570326	30	0.0172791	Yes	No
Nerve-Tibial	520	CTC-523E23.5	ENSG00000269086.2	19	0.000444451	0.0133335	30	0.0250788	Yes	No
Nerve-Tibial	520	CTC-523E23.11	ENSG00000271109.1	19	0.000227304	0.00659182	29	0.0182506	Yes	No
Nerve-Tibial	520	ZNF30-AS1	ENSG00000270876.1	19	0.00073037	0.0211807	29	0.0322305	Yes	No
Nerve-Tibial	520	ZNF30	ENSG00000168661.14	19	0.00115497	0.0334942	29	0.0429725	Yes	No
Nerve-Tibial	520	ZNF792	ENSG00000180884.9	19	0.000359977	0.0104393	29	0.0223275	Yes	No
Nerve-Tibial	520	GRAMD1A	ENSG00000089351.14	19	0.00139613	0.0404878	29	0.0490579	Yes	No
Nerve-Tibial	520	SCN1B	ENSG00000105711.11	19	0.000750947	0.0217775	29	0.0327359	Yes	No
Nerve-Tibial	520	HPN	ENSG00000105707.13	19	0.000197731	0.00573419	29	0.017315	Yes	No
Nerve-Tibial	520	CTD-2527I21.15	ENSG00000179066.7	19	0.000227403	0.00659469	29	0.0182514	Yes	No
Nerve-Tibial	520	FXYD3	ENSG00000089356.18	19	0.00099251	0.0287828	29	0.0388094	Yes	No
Nerve-Tibial	520	LGI4	ENSG00000153902.13	19	0.000999351	0.0289812	29	0.0390056	Yes	No
Nerve-Tibial	520	FXYD1	ENSG00000266964.5	19	0.000606329	0.0175835	29	0.0290013	Yes	No
Nerve-Tibial	520	FXYD7	ENSG00000221946.7	19	3.26144e-06	9.45819e-05	29	0.00375701	Yes	Yes
Nerve-Tibial	520	FXYD5	ENSG00000089327.14	19	6.27864e-05	0.00182081	29	0.0111253	Yes	No
Nerve-Tibial	520	FAM187B	ENSG00000177558.3	19	0.000130117	0.0037734	29	0.014722	Yes	No
Nerve-Tibial	520	LSR	ENSG00000105699.16	19	4.37051e-05	0.00126745	29	0.00989392	Yes	Yes
Nerve-Tibial	520	USF2	ENSG00000105698.15	19	0.00116208	0.0337002	29	0.0431461	Yes	No
Nerve-Tibial	520	HAMP	ENSG00000105697.7	19	5.61347e-07	1.62791e-05	29	0.00155262	Yes	Yes
Nerve-Tibial	520	MAG	ENSG00000105695.14	19	0.000163315	0.00473613	29	0.0159739	Yes	No
Nerve-Tibial	520	CD22	ENSG00000012124.16	19	0.000112999	0.00327697	29	0.0138696	Yes	No
Nerve-Tibial	520	FFAR1	ENSG00000126266.3	19	9.78114e-07	2.83653e-05	29	0.00206121	Yes	Yes
Nerve-Tibial	520	FFAR3	ENSG00000185897.6	19	0.000387461	0.0112364	29	0.0230751	Yes	No
Nerve-Tibial	520	FFAR2	ENSG00000126262.4	19	0.000479496	0.0139054	29	0.0255969	Yes	No
Nerve-Tibial	520	KRTDAP	ENSG00000188508.10	19	0.000342312	0.00992706	29	0.0218004	Yes	No
Nerve-Tibial	520	DMKN	ENSG00000161249.20	19	3.21565e-05	0.000964696	30	0.00915684	Yes	Yes
Nerve-Tibial	520	SBSN	ENSG00000189001.10	19	0.000113641	0.00329558	29	0.0138828	Yes	No
Nerve-Tibial	520	TMEM147	ENSG00000105677.11	19	0.00363008	0.105272	29	0.108276	No	No
Nerve-Tibial	520	ATP4A	ENSG00000105675.8	19	0.00149273	0.0432893	29	0.0515686	No	No
Nerve-Tibial	520	HAUS5	ENSG00000249115.8	19	7.49861e-05	0.00209961	28	0.0117101	Yes	No
Nerve-Tibial	520	RBM42	ENSG00000126254.11	19	0.00167907	0.0470139	28	0.0548587	No	No
Nerve-Tibial	520	ETV2	ENSG00000105672.14	19	6.31098e-05	0.00176707	28	0.0110477	Yes	No
Nerve-Tibial	520	COX6B1	ENSG00000126267.8	19	0.000773821	0.021667	28	0.0326368	Yes	No
Nerve-Tibial	520	UPK1A	ENSG00000105668.7	19	0.00108577	0.0304015	28	0.0401988	Yes	No
Nerve-Tibial	520	ZBTB32	ENSG00000011590.13	19	0.000214096	0.00599468	28	0.0176118	Yes	No
Nerve-Tibial	520	KMT2B	ENSG00000272333.5	19	2.61648e-07	7.32616e-06	28	0.000938158	Yes	Yes
Nerve-Tibial	520	IGFLR1	ENSG00000126246.9	19	5.40198e-05	0.00145853	27	0.0103769	Yes	No
Nerve-Tibial	520	U2AF1L4	ENSG00000161265.14	19	0.000280365	0.00756986	27	0.0193361	Yes	No
Nerve-Tibial	520	PSENEN	ENSG00000205155.7	19	0.000141465	0.00381956	27	0.0147873	Yes	No
Nerve-Tibial	520	LIN37	ENSG00000267796.7	19	0.00239814	0.0647497	27	0.0706571	No	No
Nerve-Tibial	520	HSPB6	ENSG00000004776.12	19	0.00112897	0.0304822	27	0.0402787	Yes	No
Nerve-Tibial	520	PROSER3	ENSG00000167595.14	19	0.000206459	0.0055744	27	0.0170785	Yes	No
Nerve-Tibial	520	ARHGAP33	ENSG00000004777.18	19	0.000346252	0.0093488	27	0.0211092	Yes	No
Nerve-Tibial	520	KIRREL2	ENSG00000126259.19	19	0.00102511	0.0276779	27	0.0378463	Yes	No
Nerve-Tibial	520	APLP1	ENSG00000105290.11	19	0.000414929	0.0112031	27	0.0230585	Yes	No
Nerve-Tibial	520	NFKBID	ENSG00000167604.13	19	6.37141e-05	0.00172028	27	0.0109275	Yes	No
Nerve-Tibial	520	HCST	ENSG00000126264.9	19	0.000637006	0.0171991	27	0.0286642	Yes	No
Nerve-Tibial	520	TYROBP	ENSG00000011600.11	19	0.00029935	0.00808245	27	0.019809	Yes	No
Nerve-Tibial	520	LRFN3	ENSG00000126243.8	19	0.000667239	0.0180154	27	0.0294261	Yes	No
Nerve-Tibial	520	AF038458.5	ENSG00000267388.1	19	0.000540978	0.0146064	27	0.0262549	Yes	No
Nerve-Tibial	520	SDHAF1	ENSG00000205138.3	19	0.000661295	0.017855	27	0.0292765	Yes	No
Nerve-Tibial	520	SYNE4	ENSG00000181392.14	19	0.00226941	0.061274	27	0.0676015	No	No
Nerve-Tibial	520	ALKBH6	ENSG00000239382.10	19	6.54394e-05	0.00176686	27	0.0110477	Yes	No
Nerve-Tibial	520	CLIP3	ENSG00000105270.14	19	4.7801e-06	0.000129063	27	0.00426891	Yes	Yes
Nerve-Tibial	520	THAP8	ENSG00000161277.10	19	0.00082698	0.0223285	27	0.0332314	Yes	No
Nerve-Tibial	520	WDR62	ENSG00000075702.16	19	0.000489338	0.0132121	27	0.0249676	Yes	No
Nerve-Tibial	520	POLR2I	ENSG00000105258.8	19	0.000606436	0.0163738	27	0.0278944	Yes	No
Nerve-Tibial	520	TBCB	ENSG00000105254.11	19	0.00331016	0.0893744	27	0.0933826	No	No
Nerve-Tibial	520	CAPNS1	ENSG00000126247.10	19	0.000791973	0.0213833	27	0.0323719	Yes	No
Nerve-Tibial	520	COX7A1	ENSG00000161281.10	19	0.00283608	0.0765742	27	0.0814103	No	No
Nerve-Tibial	520	ZNF565	ENSG00000196357.11	19	0.000332404	0.00864251	26	0.0204164	Yes	No
Nerve-Tibial	520	ZNF146	ENSG00000167635.11	19	0.00112579	0.0292705	26	0.0392354	Yes	No
Nerve-Tibial	520	CTD-3162L10.1	ENSG00000267053.6	19	0.00256451	0.0615482	24	0.0678182	No	No
Nerve-Tibial	520	LINC00665	ENSG00000232677.6	19	0.00108456	0.0260294	24	0.0364384	Yes	No
Nerve-Tibial	520	ZFP14	ENSG00000142065.13	19	0.00221948	0.055487	25	0.062428	No	No
Nerve-Tibial	520	ZFP82	ENSG00000181007.8	19	0.00121398	0.0291356	24	0.0391324	Yes	No
Nerve-Tibial	520	ZNF566	ENSG00000186017.14	19	6.04326e-05	0.00138995	23	0.0102384	Yes	No
Nerve-Tibial	520	ZNF260	ENSG00000254004.6	19	0.000735041	0.0161709	22	0.0277316	Yes	No
Nerve-Tibial	520	ZNF529	ENSG00000186020.12	19	2.46304e-05	0.0005665	23	0.00743638	Yes	Yes
Nerve-Tibial	520	ZNF382	ENSG00000161298.17	19	0.00035728	0.00786017	22	0.0196204	Yes	No
Nerve-Tibial	520	ZNF461	ENSG00000197808.11	19	0.000390113	0.00858249	22	0.0203604	Yes	No
Nerve-Tibial	520	CTD-3234P18.6	ENSG00000276071.1	19	0.00212519	0.0467542	22	0.0546266	No	No
Nerve-Tibial	520	LINC01534	ENSG00000225975.6	19	0.00407131	0.0895688	22	0.0935538	No	No
Nerve-Tibial	520	ZNF567	ENSG00000189042.13	19	0.000571752	0.0125785	22	0.0243684	Yes	No
Nerve-Tibial	520	ZNF850	ENSG00000267041.5	19	0.00049549	0.0109008	22	0.022785	Yes	No
Nerve-Tibial	520	CTD-2162K18.4	ENSG00000267260.1	19	0.000532023	0.0111725	21	0.0230259	Yes	No
Nerve-Tibial	520	ZNF790	ENSG00000197863.8	19	0.00015652	0.00344345	22	0.0141883	Yes	No
Nerve-Tibial	520	ZNF345	ENSG00000251247.10	19	0.00383694	0.0844128	22	0.0886988	No	No
Nerve-Tibial	520	ZNF829	ENSG00000185869.14	19	0.00114151	0.0239717	21	0.0346288	Yes	No
Nerve-Tibial	520	ZNF568	ENSG00000198453.12	19	0.00239439	0.0526766	22	0.0599343	No	No
Nerve-Tibial	520	ZNF420	ENSG00000197050.10	19	0.000900626	0.0207144	23	0.0318491	Yes	No
Nerve-Tibial	520	ZNF585A	ENSG00000196967.10	19	0.00071798	0.0157956	22	0.0273924	Yes	No
Nerve-Tibial	520	ZNF585B	ENSG00000245680.9	19	0.00350378	0.0770831	22	0.081862	No	No
Nerve-Tibial	520	ZNF383	ENSG00000188283.11	19	0.00337816	0.0743195	22	0.0793504	No	No
Nerve-Tibial	520	LINC01535	ENSG00000226686.7	19	0.000620594	0.0130325	21	0.0248026	Yes	No
Nerve-Tibial	520	CTD-3220F14.1	ENSG00000267605.5	19	0.0102235	0.214693	21	0.215469	No	No
Nerve-Tibial	520	HKR1	ENSG00000181666.17	19	0.0114446	0.251782	22	0.252222	No	No
Nerve-Tibial	520	ZNF527	ENSG00000189164.14	19	0.000833677	0.0183409	22	0.0297273	Yes	No
Nerve-Tibial	520	ZNF569	ENSG00000196437.10	19	0.00185963	0.0427715	23	0.0511048	No	No
Nerve-Tibial	520	ZNF570	ENSG00000171827.10	19	0.000874158	0.0192315	22	0.0305065	Yes	No
Nerve-Tibial	520	ZNF793	ENSG00000188227.12	19	0.000416935	0.00958951	23	0.0213878	Yes	No
Nerve-Tibial	520	ZNF571	ENSG00000180479.13	19	0.000698964	0.0160762	23	0.0276541	Yes	No
Nerve-Tibial	520	ZNF540	ENSG00000171817.16	19	0.000223117	0.00513168	23	0.0165158	Yes	No
Nerve-Tibial	520	ZFP30	ENSG00000120784.15	19	0.00279899	0.0643768	23	0.0703214	No	No
Nerve-Tibial	520	ZNF781	ENSG00000196381.10	19	0.0037748	0.0830455	22	0.0874224	No	No
Nerve-Tibial	520	ZNF607	ENSG00000198182.12	19	0.00105731	0.0243182	23	0.0349622	Yes	No
Nerve-Tibial	520	CTD-2528L19.6	ENSG00000267152.1	19	0.000370722	0.00815589	22	0.0198665	Yes	No
Nerve-Tibial	520	ZNF573	ENSG00000189144.13	19	0.000561963	0.0134871	24	0.0252334	Yes	No
Nerve-Tibial	520	SIPA1L3	ENSG00000105738.10	19	0.000417084	0.0120954	29	0.023914	Yes	No
Nerve-Tibial	520	DPF1	ENSG00000011332.19	19	0.00145539	0.0363847	25	0.0454852	Yes	No
Nerve-Tibial	520	SPINT2	ENSG00000167642.12	19	0.00227897	0.0592533	26	0.0657324	No	No
Nerve-Tibial	520	PPP1R14A	ENSG00000167641.10	19	0.00146731	0.0366826	25	0.0457167	Yes	No
Nerve-Tibial	520	C19orf33	ENSG00000167644.11	19	3.03148e-05	0.000788185	26	0.00845038	Yes	Yes
Nerve-Tibial	520	YIF1B	ENSG00000167645.16	19	0.000448549	0.0116623	26	0.0234758	Yes	No
Nerve-Tibial	520	KCNK6	ENSG00000099337.4	19	0.000191351	0.00497512	26	0.0163053	Yes	No
Nerve-Tibial	520	CATSPERG	ENSG00000099338.22	19	0.000612443	0.0159235	26	0.0274931	Yes	No
Nerve-Tibial	520	PSMD8	ENSG00000099341.11	19	0.00273799	0.0711878	26	0.076448	No	No
Nerve-Tibial	520	GGN	ENSG00000179168.14	19	0.00187768	0.0488197	26	0.0563781	No	No
Nerve-Tibial	520	SPRED3	ENSG00000188766.12	19	0.000320691	0.00833798	26	0.0200768	Yes	No
Nerve-Tibial	520	FAM98C	ENSG00000130244.12	19	0.00552387	0.143621	26	0.145407	No	No
Nerve-Tibial	520	RASGRP4	ENSG00000171777.15	19	0.00372135	0.0967552	26	0.100203	No	No
Nerve-Tibial	520	RYR1	ENSG00000196218.12	19	2.54503e-05	0.000712608	28	0.00812533	Yes	Yes
Nerve-Tibial	520	MAP4K1	ENSG00000104814.12	19	0.000203058	0.00548257	27	0.0169515	Yes	No
Nerve-Tibial	520	EIF3K	ENSG00000178982.9	19	3.01293e-05	0.000813491	27	0.00855553	Yes	Yes
Nerve-Tibial	520	ACTN4	ENSG00000130402.11	19	0.000777902	0.0225591	29	0.0334269	Yes	No
Nerve-Tibial	520	CAPN12	ENSG00000182472.8	19	0.00040041	0.0112115	28	0.023059	Yes	No
Nerve-Tibial	520	LGALS7	ENSG00000205076.4	19	0.000792411	0.0221875	28	0.0330727	Yes	No
Nerve-Tibial	520	LGALS7B	ENSG00000178934.4	19	0.00025438	0.00712265	28	0.0188342	Yes	No
Nerve-Tibial	520	LGALS4	ENSG00000171747.8	19	7.26444e-08	2.10669e-06	29	0.000401851	Yes	Yes
Nerve-Tibial	520	ECH1	ENSG00000104823.8	19	0.0020456	0.0593223	29	0.065797	No	No
Nerve-Tibial	520	HNRNPL	ENSG00000104824.16	19	0.00318072	0.0922409	29	0.0960325	No	No
Nerve-Tibial	520	RINL	ENSG00000187994.13	19	3.1806e-05	0.000922375	29	0.00902754	Yes	Yes
Nerve-Tibial	520	SIRT2	ENSG00000068903.19	19	2.01799e-05	0.000585216	29	0.00756537	Yes	Yes
Nerve-Tibial	520	NFKBIB	ENSG00000104825.16	19	0.00550999	0.15979	29	0.161154	No	No
Nerve-Tibial	520	CCER2	ENSG00000262484.1	19	0.000715373	0.0207458	29	0.03186	Yes	No
Nerve-Tibial	520	SARS2	ENSG00000104835.14	19	0.000122125	0.00354162	29	0.0143578	Yes	No
Nerve-Tibial	520	MRPS12	ENSG00000128626.11	19	8.12213e-05	0.00235542	29	0.0121896	Yes	No
Nerve-Tibial	520	CTC-360G5.9	ENSG00000269486.2	19	0.000636491	0.0184582	29	0.0298155	Yes	No
Nerve-Tibial	520	FBXO17	ENSG00000269190.5	19	8.3808e-05	0.00243043	29	0.0123189	Yes	No
Nerve-Tibial	520	FBXO27	ENSG00000161243.8	19	0.000871253	0.0252663	29	0.0358422	Yes	No
Nerve-Tibial	520	ACP7	ENSG00000183760.10	19	0.00104201	0.0291763	28	0.039164	Yes	No
Nerve-Tibial	520	PAK4	ENSG00000130669.17	19	0.000161687	0.00468892	29	0.015928	Yes	No
Nerve-Tibial	520	NCCRP1	ENSG00000188505.4	19	0.00111843	0.0313161	28	0.0410024	Yes	No
Nerve-Tibial	520	SYCN	ENSG00000179751.6	19	8.01642e-05	0.0022446	28	0.0119741	Yes	No
Nerve-Tibial	520	LRFN1	ENSG00000128011.4	19	0.00156522	0.0438261	28	0.0520457	No	No
Nerve-Tibial	520	GMFG	ENSG00000130755.12	19	0.00016577	0.00464156	28	0.0158929	Yes	No
Nerve-Tibial	520	CTC-246B18.10	ENSG00000269246.1	19	0.00259141	0.0699681	27	0.0753547	No	No
Nerve-Tibial	520	SAMD4B	ENSG00000179134.15	19	7.33921e-05	0.00205498	28	0.011654	Yes	No
Nerve-Tibial	520	PAF1	ENSG00000006712.14	19	0.00104129	0.0281149	27	0.0382269	Yes	No
Nerve-Tibial	520	MED29	ENSG00000063322.13	19	0.00192492	0.0519729	27	0.0592792	No	No
Nerve-Tibial	520	ZFP36	ENSG00000128016.5	19	3.93137e-06	0.000106147	27	0.00392452	Yes	Yes
Nerve-Tibial	520	PLEKHG2	ENSG00000090924.14	19	0.000534761	0.0144385	27	0.0261186	Yes	No
Nerve-Tibial	520	RPS16	ENSG00000105193.8	19	0.000885091	0.0238975	27	0.0345691	Yes	No
Nerve-Tibial	520	SUPT5H	ENSG00000196235.13	19	0.00184937	0.0517823	28	0.0591115	No	No
Nerve-Tibial	520	TIMM50	ENSG00000105197.10	19	0.000974134	0.0263016	27	0.0366569	Yes	No
Nerve-Tibial	520	DLL3	ENSG00000090932.10	19	2.28821e-05	0.000617818	27	0.00776179	Yes	Yes
Nerve-Tibial	520	EID2B	ENSG00000176401.5	19	0.000315694	0.00852373	27	0.0202868	Yes	No
Nerve-Tibial	520	EID2	ENSG00000176396.10	19	0.000148546	0.00401075	27	0.0150446	Yes	No
Nerve-Tibial	520	LLNLR-268E12.1	ENSG00000276445.1	19	2.95327e-05	0.00076785	26	0.00839601	Yes	Yes
Nerve-Tibial	520	DYRK1B	ENSG00000105204.13	19	0.00567714	0.153283	27	0.154804	No	No
Nerve-Tibial	520	FBL	ENSG00000105202.8	19	0.000948588	0.0256119	27	0.0360879	Yes	No
Nerve-Tibial	520	FCGBP	ENSG00000275395.4	19	0.000261985	0.00733557	28	0.0191134	Yes	No
Nerve-Tibial	520	PSMC4	ENSG00000013275.7	19	0.000748416	0.0209556	28	0.0320268	Yes	No
Nerve-Tibial	520	ZNF546	ENSG00000187187.13	19	0.000246458	0.00690082	28	0.0185589	Yes	No
Nerve-Tibial	520	ZNF780B	ENSG00000128000.15	19	0.000407298	0.0114043	28	0.0232324	Yes	No
Nerve-Tibial	520	ZNF780A	ENSG00000197782.14	19	0.000124788	0.00336928	27	0.0140223	Yes	No
Nerve-Tibial	520	MAP3K10	ENSG00000130758.7	19	0.000142467	0.00398907	28	0.0150243	Yes	No
Nerve-Tibial	520	TTC9B	ENSG00000174521.7	19	0.000543407	0.014672	27	0.0263199	Yes	No
Nerve-Tibial	520	CNTD2	ENSG00000105219.8	19	0.00145186	0.0392001	27	0.0478555	Yes	No
Nerve-Tibial	520	AKT2	ENSG00000105221.16	19	0.000815059	0.0228216	28	0.033659	Yes	No
Nerve-Tibial	520	C19orf47	ENSG00000160392.13	19	0.000272879	0.00764062	28	0.0193985	Yes	No
Nerve-Tibial	520	PLD3	ENSG00000105223.19	19	0.000284308	0.00796062	28	0.019711	Yes	No
Nerve-Tibial	520	HIPK4	ENSG00000160396.8	19	2.85731e-05	0.000771474	27	0.00840475	Yes	Yes
Nerve-Tibial	520	PRX	ENSG00000105227.14	19	9.42726e-06	0.000263963	28	0.0055403	Yes	Yes
Nerve-Tibial	520	SERTAD1	ENSG00000197019.4	19	0.00169597	0.0474872	28	0.0552574	No	No
Nerve-Tibial	520	SERTAD3	ENSG00000167565.12	19	0.000842777	0.0235978	28	0.0343063	Yes	No
Nerve-Tibial	520	BLVRB	ENSG00000090013.9	19	2.87594e-05	0.000805263	28	0.00851026	Yes	Yes
Nerve-Tibial	520	SPTBN4	ENSG00000160460.15	19	0.000156186	0.00452939	29	0.0157587	Yes	No
Nerve-Tibial	520	SHKBP1	ENSG00000160410.14	19	2.93105e-06	8.20693e-05	28	0.00351142	Yes	Yes
Nerve-Tibial	520	LTBP4	ENSG00000090006.17	19	2.40635e-05	0.000673779	28	0.00798592	Yes	Yes
Nerve-Tibial	520	NUMBL	ENSG00000105245.9	19	0.000223797	0.00626632	28	0.0179214	Yes	No
Nerve-Tibial	520	COQ8B	ENSG00000123815.11	19	0.00192014	0.0537639	28	0.060916	No	No
Nerve-Tibial	520	ITPKC	ENSG00000086544.2	19	0.000739158	0.0206964	28	0.0318266	Yes	No
Nerve-Tibial	520	C19orf54	ENSG00000188493.14	19	0.00108532	0.0293037	27	0.0392516	Yes	No
Nerve-Tibial	520	SNRPA	ENSG00000077312.8	19	0.00158133	0.0426959	27	0.0510287	No	No
Nerve-Tibial	520	MIA	ENSG00000261857.6	19	0.00170281	0.0459759	27	0.0539702	No	No
Nerve-Tibial	520	RAB4B	ENSG00000167578.17	19	5.12226e-05	0.00138301	27	0.0102079	Yes	No
Nerve-Tibial	520	EGLN2	ENSG00000269858.5	19	0.000583832	0.0157635	27	0.027369	Yes	No
Nerve-Tibial	520	CTC-490E21.10	ENSG00000269843.1	19	0.00101022	0.027276	27	0.037518	Yes	No
Nerve-Tibial	520	CYP2A6	ENSG00000255974.7	19	0.000602346	0.0162633	27	0.0278097	Yes	No
Nerve-Tibial	520	CYP2A7	ENSG00000198077.10	19	0.00254922	0.0662798	26	0.0720348	No	No
Nerve-Tibial	520	CYP2S1	ENSG00000167600.13	19	0.000287405	0.00718512	25	0.0189089	Yes	No
Nerve-Tibial	520	AXL	ENSG00000167601.11	19	0.000833488	0.0208372	25	0.0319265	Yes	No
Nerve-Tibial	520	HNRNPUL1	ENSG00000105323.16	19	0.0016444	0.0411099	25	0.0496049	Yes	No
Nerve-Tibial	520	TGFB1	ENSG00000105329.9	19	0.00230514	0.0576285	25	0.0642906	No	No
Nerve-Tibial	520	CCDC97	ENSG00000142039.3	19	0.00323231	0.0775754	24	0.0823143	No	No
Nerve-Tibial	520	TMEM91	ENSG00000142046.14	19	0.000177134	0.00425122	24	0.0153962	Yes	No
Nerve-Tibial	520	B9D2	ENSG00000123810.7	19	0.00179585	0.0431005	24	0.0513939	No	No
Nerve-Tibial	520	EXOSC5	ENSG00000077348.8	19	0.000737936	0.0177105	24	0.029123	Yes	No
Nerve-Tibial	520	BCKDHA	ENSG00000248098.11	19	2.77788e-05	0.00066669	24	0.00795527	Yes	Yes
Nerve-Tibial	520	B3GNT8	ENSG00000177191.2	19	0.000899001	0.021576	24	0.032553	Yes	No
Nerve-Tibial	520	ATP5SL	ENSG00000105341.18	19	5.485e-05	0.0013164	24	0.010027	Yes	No
Nerve-Tibial	520	ERICH4	ENSG00000204978.2	19	0.000739539	0.0177489	24	0.0291601	Yes	No
Nerve-Tibial	520	PCAT19	ENSG00000267107.6	19	0.000156042	0.003745	24	0.0146723	Yes	No
Nerve-Tibial	520	AC006129.1	ENSG00000268355.1	19	0.000340193	0.00782443	23	0.0195737	Yes	No
Nerve-Tibial	520	LINC01480	ENSG00000270164.1	19	1.41103e-05	0.000324538	23	0.00598248	Yes	Yes
Nerve-Tibial	520	AC006129.2	ENSG00000268027.5	19	9.79825e-05	0.0022536	23	0.011983	Yes	No
Nerve-Tibial	520	CEACAM21	ENSG00000007129.17	19	0.000600469	0.0144113	24	0.0260897	Yes	No
Nerve-Tibial	520	CEACAM4	ENSG00000105352.10	19	0.000305165	0.00701879	23	0.0186974	Yes	No
Nerve-Tibial	520	CEACAM5	ENSG00000105388.15	19	0.00161242	0.0370857	23	0.0460603	Yes	No
Nerve-Tibial	520	CEACAM6	ENSG00000086548.8	19	0.000698365	0.0167608	24	0.0282708	Yes	No
Nerve-Tibial	520	CEACAM3	ENSG00000170956.16	19	0.000232531	0.00558074	24	0.0170808	Yes	No
Nerve-Tibial	520	RPS19	ENSG00000105372.6	19	0.000829508	0.0207377	25	0.0318564	Yes	No
Nerve-Tibial	520	CD79A	ENSG00000105369.9	19	0.00121398	0.0303496	25	0.0401567	Yes	No
Nerve-Tibial	520	ARHGEF1	ENSG00000076928.17	19	0.00347024	0.086756	25	0.0908749	No	No
Nerve-Tibial	520	CTD-2575K13.6	ENSG00000268041.2	19	0.000971005	0.0242751	25	0.0349113	Yes	No
Nerve-Tibial	520	RABAC1	ENSG00000105404.10	19	0.000188236	0.00470591	25	0.0159435	Yes	No
Nerve-Tibial	520	ATP1A3	ENSG00000105409.16	19	4.61214e-07	1.19916e-05	26	0.00128415	Yes	Yes
Nerve-Tibial	520	GRIK5	ENSG00000105737.9	19	0.000503157	0.0135852	27	0.0253248	Yes	No
Nerve-Tibial	520	ZNF574	ENSG00000105732.12	19	4.26848e-05	0.00110981	26	0.00954008	Yes	Yes
Nerve-Tibial	520	POU2F2	ENSG00000028277.21	19	0.000536729	0.0150284	28	0.026691	Yes	No
Nerve-Tibial	520	DEDD2	ENSG00000160570.13	19	0.000808711	0.0210265	26	0.0320849	Yes	No
Nerve-Tibial	520	ZNF526	ENSG00000167625.10	19	0.000367803	0.00956287	26	0.021363	Yes	No
Nerve-Tibial	520	GSK3A	ENSG00000105723.11	19	5.12687e-05	0.00133299	26	0.0100617	Yes	No
Nerve-Tibial	520	ERF	ENSG00000105722.9	19	0.00444671	0.115615	26	0.118202	No	No
Nerve-Tibial	520	CIC	ENSG00000079432.7	19	0.000508242	0.0137225	27	0.025452	Yes	No
Nerve-Tibial	520	PAFAH1B3	ENSG00000079462.7	19	0.000202979	0.00548043	27	0.0169514	Yes	No
Nerve-Tibial	520	PRR19	ENSG00000188368.9	19	0.000486092	0.0131245	27	0.0249001	Yes	No
Nerve-Tibial	520	TMEM145	ENSG00000167619.11	19	0.000455643	0.0123024	27	0.0241381	Yes	No
Nerve-Tibial	520	MEGF8	ENSG00000105429.12	19	0.00011759	0.00329251	28	0.0138754	Yes	No
Nerve-Tibial	520	CNFN	ENSG00000105427.9	19	2.16821e-05	0.000585416	27	0.00756537	Yes	Yes
Nerve-Tibial	520	LIPE	ENSG00000079435.9	19	0.0003324	0.00930719	28	0.0210619	Yes	No
Nerve-Tibial	520	CEACAM1	ENSG00000079385.21	19	2.7947e-05	0.000782515	28	0.00843733	Yes	Yes
Nerve-Tibial	520	CTC-490G23.2	ENSG00000231412.2	19	0.00151077	0.0483447	32	0.0560009	No	No
Nerve-Tibial	520	CD177	ENSG00000204936.9	19	0.000200341	0.00641092	32	0.0180861	Yes	No
Nerve-Tibial	520	LYPD3	ENSG00000124466.8	19	0.0086232	0.293189	34	0.293397	No	No
Nerve-Tibial	520	PHLDB3	ENSG00000176531.10	19	0.000748441	0.025447	34	0.0359584	Yes	No
Nerve-Tibial	520	ETHE1	ENSG00000105755.7	19	0.00263797	0.092329	35	0.0961024	No	No
Nerve-Tibial	520	ZNF575	ENSG00000176472.10	19	0.00314196	0.109969	35	0.112756	No	No
Nerve-Tibial	520	XRCC1	ENSG00000073050.11	19	0.00139953	0.0489836	35	0.056496	No	No
Nerve-Tibial	520	PINLYP	ENSG00000234465.10	19	0.000349576	0.0122351	35	0.02407	Yes	No
Nerve-Tibial	520	IRGQ	ENSG00000167378.8	19	0.000402798	0.0140979	35	0.02578	Yes	No
Nerve-Tibial	520	ZNF576	ENSG00000124444.15	19	0.00205976	0.0720916	35	0.0772916	No	No
Nerve-Tibial	520	ZNF428	ENSG00000131116.11	19	0.000774308	0.0278751	36	0.0380336	Yes	No
Nerve-Tibial	520	SRRM5	ENSG00000226763.4	19	0.000787797	0.0275729	35	0.0377611	Yes	No
Nerve-Tibial	520	CADM4	ENSG00000105767.2	19	0.00135936	0.048937	36	0.056471	No	No
Nerve-Tibial	520	PLAUR	ENSG00000011422.11	19	0.000847606	0.0305138	36	0.0402959	Yes	No
Nerve-Tibial	520	SMG9	ENSG00000105771.13	19	4.33493e-08	1.56057e-06	36	0.000333067	Yes	Yes
Nerve-Tibial	520	KCNN4	ENSG00000104783.11	19	0.00058066	0.0209038	36	0.0319925	Yes	No
Nerve-Tibial	520	AC115522.3	ENSG00000268601.1	19	0.000568238	0.0198883	35	0.0310773	Yes	No
Nerve-Tibial	520	LYPD5	ENSG00000159871.14	19	0.000373658	0.013078	35	0.0248499	Yes	No
Nerve-Tibial	520	ZNF283	ENSG00000167637.16	19	0.000147095	0.00514832	35	0.0165361	Yes	No
Nerve-Tibial	520	ZNF404	ENSG00000176222.8	19	3.77821e-05	0.00132237	35	0.0100349	Yes	No
Nerve-Tibial	520	RP11-15A1.3	ENSG00000267058.1	19	0.000170495	0.00579682	34	0.017399	Yes	No
Nerve-Tibial	520	ZNF45	ENSG00000124459.11	19	0.000110229	0.00374779	34	0.014676	Yes	No
Nerve-Tibial	520	ZNF221	ENSG00000159905.14	19	0.00185909	0.0632092	34	0.0692732	No	No
Nerve-Tibial	520	ZNF155	ENSG00000204920.10	19	8.54964e-05	0.00290688	34	0.0132349	Yes	No
Nerve-Tibial	520	ZNF230	ENSG00000159882.12	19	0.000877586	0.0289604	33	0.0389842	Yes	No
Nerve-Tibial	520	ZNF222	ENSG00000159885.13	19	0.000198786	0.00655993	33	0.0182182	Yes	No
Nerve-Tibial	520	ZNF223	ENSG00000178386.12	19	0.000162326	0.00519444	32	0.0165946	Yes	No
Nerve-Tibial	520	ZNF284	ENSG00000186026.6	19	0.00151245	0.0483984	32	0.0560329	No	No
Nerve-Tibial	520	ZNF224	ENSG00000267680.5	19	1.38799e-08	4.44157e-07	32	0.000137779	Yes	Yes
Nerve-Tibial	520	ZNF225	ENSG00000256294.7	19	3.31629e-05	0.00106121	32	0.00941518	Yes	Yes
Nerve-Tibial	520	ZNF234	ENSG00000263002.7	19	2.62839e-05	0.000841085	32	0.00869078	Yes	Yes
Nerve-Tibial	520	ZNF226	ENSG00000167380.16	19	2.42456e-06	7.51613e-05	31	0.00341527	Yes	Yes
Nerve-Tibial	520	ZNF227	ENSG00000131115.15	19	5.88712e-05	0.00188388	32	0.0112649	Yes	No
Nerve-Tibial	520	ZNF235	ENSG00000159917.15	19	0.000405161	0.0129652	32	0.0247276	Yes	No
Nerve-Tibial	520	ZNF233	ENSG00000159915.12	19	0.000777007	0.0248642	32	0.035448	Yes	No
Nerve-Tibial	520	ZNF112	ENSG00000062370.16	19	5.00119e-05	0.00155037	31	0.0106146	Yes	No
Nerve-Tibial	520	ZNF285	ENSG00000267508.5	19	0.000740179	0.0229455	31	0.0337656	Yes	No
Nerve-Tibial	520	ZNF229	ENSG00000278318.4	19	2.43703e-05	0.000755479	31	0.00834399	Yes	Yes
Nerve-Tibial	520	ZNF180	ENSG00000167384.10	19	0.00030033	0.00900989	30	0.0207519	Yes	No
Nerve-Tibial	520	PVR	ENSG00000073008.14	19	3.81264e-05	0.00118192	31	0.00967808	Yes	Yes
Nerve-Tibial	520	CEACAM19	ENSG00000186567.12	19	0.000353673	0.0109639	31	0.0228455	Yes	No
Nerve-Tibial	520	BCL3	ENSG00000069399.14	19	0.000407693	0.0122308	30	0.02407	Yes	No
Nerve-Tibial	520	BCAM	ENSG00000187244.10	19	0.000503852	0.0151156	30	0.026772	Yes	No
Nerve-Tibial	520	NECTIN2	ENSG00000130202.9	19	0.00115964	0.0347893	30	0.0440934	Yes	No
Nerve-Tibial	520	TOMM40	ENSG00000130204.12	19	4.04803e-05	0.00117393	29	0.0096731	Yes	Yes
Nerve-Tibial	520	APOE	ENSG00000130203.9	19	0.00131095	0.0380177	29	0.0468619	Yes	No
Nerve-Tibial	520	APOC1	ENSG00000130208.9	19	0.00117753	0.0341483	29	0.0435129	Yes	No
Nerve-Tibial	520	APOC2	ENSG00000234906.9	19	0.00186609	0.0541166	29	0.061255	No	No
Nerve-Tibial	520	CTB-129P6.11	ENSG00000267114.1	19	5.83501e-05	0.00169215	29	0.0108491	Yes	No
Nerve-Tibial	520	CLPTM1	ENSG00000104853.15	19	7.57356e-07	2.19633e-05	29	0.00186582	Yes	Yes
Nerve-Tibial	520	RELB	ENSG00000104856.13	19	0.000205316	0.00595416	29	0.0175643	Yes	No
Nerve-Tibial	520	CLASRP	ENSG00000104859.14	19	0.000317715	0.00953146	30	0.0213348	Yes	No
Nerve-Tibial	520	ZNF296	ENSG00000170684.8	19	1.88437e-05	0.000546466	29	0.00735336	Yes	Yes
Nerve-Tibial	520	GEMIN7	ENSG00000142252.10	19	0.000354145	0.0106244	30	0.0225255	Yes	No
Nerve-Tibial	520	PPP1R37	ENSG00000104866.10	19	0.000142328	0.00426984	30	0.0154199	Yes	No
Nerve-Tibial	520	NKPD1	ENSG00000179846.9	19	0.000149975	0.00449925	30	0.0157304	Yes	No
Nerve-Tibial	520	TRAPPC6A	ENSG00000007255.10	19	0.00014861	0.00445829	30	0.0156871	Yes	No
Nerve-Tibial	520	BLOC1S3	ENSG00000189114.6	19	0.000156355	0.00469065	30	0.015928	Yes	No
Nerve-Tibial	520	EXOC3L2	ENSG00000283632.2	19	0.00117197	0.0363309	31	0.0454404	Yes	No
Nerve-Tibial	520	MARK4	ENSG00000007047.14	19	2.33411e-05	0.000746915	32	0.00829443	Yes	Yes
Nerve-Tibial	520	CKM	ENSG00000104879.4	19	8.1762e-05	0.00261638	32	0.0127407	Yes	No
Nerve-Tibial	520	ERCC2	ENSG00000104884.14	19	0.00186936	0.0598196	32	0.0662458	No	No
Nerve-Tibial	520	PPP1R13L	ENSG00000104881.15	19	0.000502561	0.016082	32	0.0276586	Yes	No
Nerve-Tibial	520	CD3EAP	ENSG00000117877.10	19	7.47604e-06	0.000231757	31	0.00531156	Yes	Yes
Nerve-Tibial	520	ERCC1	ENSG00000012061.15	19	0.00105578	0.0348408	33	0.0441403	Yes	No
Nerve-Tibial	520	FOSB	ENSG00000125740.13	19	0.000300883	0.00932737	31	0.0210875	Yes	No
Nerve-Tibial	520	RTN2	ENSG00000125744.11	19	0.000207896	0.00644478	31	0.0181174	Yes	No
Nerve-Tibial	520	PPM1N	ENSG00000213889.10	19	4.22599e-05	0.00131006	31	0.010023	Yes	No
Nerve-Tibial	520	VASP	ENSG00000125753.13	19	0.000314898	0.00976184	31	0.0216075	Yes	No
Nerve-Tibial	520	OPA3	ENSG00000125741.4	19	2.49576e-05	0.000798642	32	0.00849372	Yes	Yes
Nerve-Tibial	520	GPR4	ENSG00000177464.4	19	0.000536259	0.016624	31	0.0281262	Yes	No
Nerve-Tibial	520	EML2	ENSG00000125746.16	19	0.000326792	0.0101306	31	0.0219669	Yes	No
Nerve-Tibial	520	GIPR	ENSG00000010310.8	19	8.58506e-05	0.00266137	31	0.0128487	Yes	No
Nerve-Tibial	520	SNRPD2	ENSG00000125743.10	19	0.000119097	0.00369202	31	0.0145956	Yes	No
Nerve-Tibial	520	QPCTL	ENSG00000011478.11	19	0.000261937	0.00812003	31	0.0198414	Yes	No
Nerve-Tibial	520	FBXO46	ENSG00000177051.5	19	0.000442251	0.0137098	31	0.0254388	Yes	No
Nerve-Tibial	520	SIX5	ENSG00000177045.7	19	0.00129915	0.0389744	30	0.0476689	Yes	No
Nerve-Tibial	520	DMPK	ENSG00000104936.17	19	7.06486e-05	0.00211946	30	0.0117498	Yes	No
Nerve-Tibial	520	DMWD	ENSG00000185800.11	19	5.08345e-05	0.00152503	30	0.0105681	Yes	No
Nerve-Tibial	520	SYMPK	ENSG00000125755.18	19	0.000741111	0.0229744	31	0.0337992	Yes	No
Nerve-Tibial	520	IRF2BP1	ENSG00000170604.4	19	0.00090075	0.0270225	30	0.0373011	Yes	No
Nerve-Tibial	520	MYPOP	ENSG00000176182.5	19	0.000271721	0.00815162	30	0.0198665	Yes	No
Nerve-Tibial	520	NOVA2	ENSG00000104967.6	19	0.000138415	0.00401403	29	0.0150446	Yes	No
Nerve-Tibial	520	CCDC61	ENSG00000104983.8	19	0.000123189	0.00357249	29	0.0143937	Yes	No
Nerve-Tibial	520	PGLYRP1	ENSG00000008438.4	19	9.68145e-05	0.00280762	29	0.0130798	Yes	No
Nerve-Tibial	520	CTC-344H19.4	ENSG00000268401.1	19	0.000344326	0.00998545	29	0.0218398	Yes	No
Nerve-Tibial	520	IGFL4	ENSG00000204869.8	19	0.000338299	0.00981066	29	0.0216687	Yes	No
Nerve-Tibial	520	AC007193.6	ENSG00000267922.1	19	0.000909848	0.0263856	29	0.036732	Yes	No
Nerve-Tibial	520	IGFL2	ENSG00000204866.8	19	0.000716143	0.020052	28	0.0312636	Yes	No
Nerve-Tibial	520	IGFL2-AS1	ENSG00000268621.5	19	0.00158922	0.0444981	28	0.0526252	No	No
Nerve-Tibial	520	HIF3A	ENSG00000124440.15	19	0.000484405	0.0135633	28	0.0253028	Yes	No
Nerve-Tibial	520	PPP5C	ENSG00000011485.14	19	0.00024235	0.00678581	28	0.0184611	Yes	No
Nerve-Tibial	520	CCDC8	ENSG00000169515.5	19	0.00340578	0.0919559	27	0.0957903	No	No
Nerve-Tibial	520	LLNLF-187D8.1	ENSG00000277531.2	19	0.00140718	0.0379939	27	0.0468389	Yes	No
Nerve-Tibial	520	PNMAL1	ENSG00000182013.17	19	0.000824772	0.0222688	27	0.0331588	Yes	No
Nerve-Tibial	520	PPP5D1	ENSG00000230510.6	19	2.84965e-05	0.000797901	28	0.00849372	Yes	Yes
Nerve-Tibial	520	PNMAL2	ENSG00000204851.6	19	0.000595217	0.0160709	27	0.027651	Yes	No
Nerve-Tibial	520	CALM3	ENSG00000160014.16	19	0.000116203	0.00313747	27	0.0136585	Yes	No
Nerve-Tibial	520	PTGIR	ENSG00000160013.8	19	0.000513168	0.0138555	27	0.0255589	Yes	No
Nerve-Tibial	520	GNG8	ENSG00000167414.4	19	0.000142574	0.0038495	27	0.0148404	Yes	No
Nerve-Tibial	520	DACT3	ENSG00000197380.10	19	0.000919368	0.0248229	27	0.035421	Yes	No
Nerve-Tibial	520	PRKD2	ENSG00000105287.12	19	0.000202717	0.00547335	27	0.0169461	Yes	No
Nerve-Tibial	520	STRN4	ENSG00000090372.14	19	0.00200818	0.054221	27	0.0613276	No	No
Nerve-Tibial	520	FKRP	ENSG00000181027.10	19	0.000795318	0.0214736	27	0.0324416	Yes	No
Nerve-Tibial	520	SLC1A5	ENSG00000105281.12	19	2.71649e-05	0.000733452	27	0.00823481	Yes	Yes
Nerve-Tibial	520	AP2S1	ENSG00000042753.11	19	0.00110745	0.0310087	28	0.0407149	Yes	No
Nerve-Tibial	520	ARHGAP35	ENSG00000160007.18	19	0.000925218	0.0268313	29	0.0371341	Yes	No
Nerve-Tibial	520	NPAS1	ENSG00000130751.9	19	0.000282845	0.0082025	29	0.0199157	Yes	No
Nerve-Tibial	520	TMEM160	ENSG00000130748.6	19	0.000658692	0.0184434	28	0.0298045	Yes	No
Nerve-Tibial	520	ZC3H4	ENSG00000130749.9	19	0.000147589	0.00442767	30	0.0156484	Yes	No
Nerve-Tibial	520	SAE1	ENSG00000142230.11	19	0.000220817	0.00662452	30	0.0182914	Yes	No
Nerve-Tibial	520	BBC3	ENSG00000105327.17	19	0.000585246	0.0175574	30	0.0289791	Yes	No
Nerve-Tibial	520	CCDC9	ENSG00000105321.12	19	9.95487e-06	0.000298646	30	0.00578098	Yes	Yes
Nerve-Tibial	520	INAFM1	ENSG00000257704.3	19	0.00218709	0.0656127	30	0.0714413	No	No
Nerve-Tibial	520	C5AR1	ENSG00000197405.7	19	2.41324e-05	0.000723973	30	0.00819876	Yes	Yes
Nerve-Tibial	520	C5AR2	ENSG00000134830.5	19	6.79415e-05	0.0019703	29	0.0114686	Yes	No
Nerve-Tibial	520	DHX34	ENSG00000134815.18	19	0.000246808	0.00740425	30	0.0191861	Yes	No
Nerve-Tibial	520	MEIS3	ENSG00000105419.17	19	0.000140615	0.00407783	29	0.0151211	Yes	No
Nerve-Tibial	520	SLC8A2	ENSG00000118160.13	19	0.00077531	0.022484	29	0.0333672	Yes	No
Nerve-Tibial	520	KPTN	ENSG00000118162.13	19	5.32259e-06	0.000149032	28	0.00451467	Yes	Yes
Nerve-Tibial	520	NAPA	ENSG00000105402.7	19	0.000291972	0.00817523	28	0.0198811	Yes	No
Nerve-Tibial	520	ZNF541	ENSG00000118156.12	19	0.000202939	0.00588522	29	0.0175065	Yes	No
Nerve-Tibial	520	GLTSCR1	ENSG00000063169.10	19	0.00105019	0.0315058	30	0.0411714	Yes	No
Nerve-Tibial	520	EHD2	ENSG00000024422.11	19	2.13019e-05	0.000617755	29	0.00776179	Yes	Yes
Nerve-Tibial	520	GLTSCR2	ENSG00000105373.18	19	0.000116799	0.00338716	29	0.0140744	Yes	No
Nerve-Tibial	520	SELENOW	ENSG00000178980.14	19	0.000104355	0.0030263	29	0.0134427	Yes	No
Nerve-Tibial	520	PLA2G4C	ENSG00000105499.13	19	0.00100633	0.0322025	32	0.041783	Yes	No
Nerve-Tibial	520	LIG1	ENSG00000105486.13	19	0.000457822	0.0146503	32	0.0262861	Yes	No
Nerve-Tibial	520	C19orf68	ENSG00000185453.12	19	6.99402e-05	0.00223808	32	0.0119661	Yes	No
Nerve-Tibial	520	CARD8	ENSG00000105483.17	19	9.53026e-05	0.00324029	34	0.0138498	Yes	No
Nerve-Tibial	520	ZNF114	ENSG00000178150.9	19	0.000641452	0.0211679	33	0.0322205	Yes	No
Nerve-Tibial	520	CCDC114	ENSG00000105479.15	19	9.32926e-06	0.000307866	33	0.00586033	Yes	Yes
Nerve-Tibial	520	EMP3	ENSG00000142227.10	19	0.000558633	0.0184349	33	0.0298025	Yes	No
Nerve-Tibial	520	TMEM143	ENSG00000161558.10	19	8.67873e-07	2.86398e-05	33	0.00207293	Yes	Yes
Nerve-Tibial	520	KDELR1	ENSG00000105438.8	19	0.00266158	0.0878322	33	0.0918971	No	No
Nerve-Tibial	520	GRIN2D	ENSG00000105464.3	19	1.64112e-05	0.000557981	34	0.00739341	Yes	Yes
Nerve-Tibial	520	GRWD1	ENSG00000105447.12	19	0.00017774	0.00586542	33	0.0174844	Yes	No
Nerve-Tibial	520	KCNJ14	ENSG00000182324.6	19	0.00153985	0.050815	33	0.0582379	No	No
Nerve-Tibial	520	CYTH2	ENSG00000105443.13	19	3.29018e-05	0.00108576	33	0.00947801	Yes	Yes
Nerve-Tibial	520	LMTK3	ENSG00000142235.8	19	0.000595507	0.0202472	34	0.0314156	Yes	No
Nerve-Tibial	520	SULT2B1	ENSG00000088002.11	19	0.000641694	0.0218176	34	0.0327801	Yes	No
Nerve-Tibial	520	FAM83E	ENSG00000105523.3	19	7.46648e-05	0.0025386	34	0.0126186	Yes	No
Nerve-Tibial	520	RPL18	ENSG00000063177.12	19	2.21687e-05	0.000753734	34	0.00833259	Yes	Yes
Nerve-Tibial	520	SPHK2	ENSG00000063176.15	19	0.000267063	0.00908015	34	0.0208313	Yes	No
Nerve-Tibial	520	DBP	ENSG00000105516.10	19	0.000679845	0.0231147	34	0.0339082	Yes	No
Nerve-Tibial	520	CA11	ENSG00000063180.8	19	0.000788255	0.0268007	34	0.0371096	Yes	No
Nerve-Tibial	520	NTN5	ENSG00000142233.11	19	0.000329887	0.0112162	34	0.023059	Yes	No
Nerve-Tibial	520	FUT2	ENSG00000176920.11	19	7.91023e-08	2.68948e-06	34	0.000492738	Yes	Yes
Nerve-Tibial	520	MAMSTR	ENSG00000176909.11	19	0.000328545	0.0111705	34	0.0230259	Yes	No
Nerve-Tibial	520	RASIP1	ENSG00000105538.9	19	2.70232e-05	0.000918789	34	0.00902541	Yes	Yes
Nerve-Tibial	520	IZUMO1	ENSG00000182264.8	19	1.83379e-05	0.00062349	34	0.0077631	Yes	Yes
Nerve-Tibial	520	FUT1	ENSG00000174951.10	19	2.32746e-05	0.000791336	34	0.00846929	Yes	Yes
Nerve-Tibial	520	BCAT2	ENSG00000105552.14	19	0.00207904	0.0686084	33	0.0741564	No	No
Nerve-Tibial	520	HSD17B14	ENSG00000087076.8	19	0.000253263	0.00835766	33	0.0200926	Yes	No
Nerve-Tibial	520	PLEKHA4	ENSG00000105559.11	19	0.00135809	0.0448169	33	0.0528998	No	No
Nerve-Tibial	520	PPP1R15A	ENSG00000087074.7	19	0.000176601	0.00565122	32	0.0171674	Yes	No
Nerve-Tibial	520	TULP2	ENSG00000104804.7	19	0.00122629	0.0392414	32	0.0479027	Yes	No
Nerve-Tibial	520	NUCB1	ENSG00000104805.15	19	0.00196317	0.0628213	32	0.0689059	No	No
Nerve-Tibial	520	DHDH	ENSG00000104808.7	19	0.00180549	0.0577758	32	0.0644134	No	No
Nerve-Tibial	520	BAX	ENSG00000087088.19	19	1.9373e-05	0.000619935	32	0.00776179	Yes	Yes
Nerve-Tibial	520	CTD-2639E6.9	ENSG00000267898.1	19	0.000368306	0.0117858	32	0.0235947	Yes	No
Nerve-Tibial	520	FTL	ENSG00000087086.14	19	1.77328e-05	0.000567448	32	0.00744064	Yes	Yes
Nerve-Tibial	520	GYS1	ENSG00000104812.14	19	3.42544e-05	0.00113039	33	0.0095656	Yes	Yes
Nerve-Tibial	520	RUVBL2	ENSG00000183207.13	19	0.000749194	0.0254726	34	0.035978	Yes	No
Nerve-Tibial	520	LHB	ENSG00000104826.12	19	0.000107803	0.0035575	33	0.0143768	Yes	No
Nerve-Tibial	520	CTB-60B18.10	ENSG00000268655.2	19	0.000110717	0.00365368	33	0.0145227	Yes	No
Nerve-Tibial	520	CGB7	ENSG00000196337.11	19	0.00079382	0.0261961	33	0.036557	Yes	No
Nerve-Tibial	520	SNRNP70	ENSG00000104852.14	19	0.00243389	0.0803184	33	0.0848598	No	No
Nerve-Tibial	520	LIN7B	ENSG00000104863.11	19	0.000207354	0.00663531	32	0.0183073	Yes	No
Nerve-Tibial	520	C19orf73	ENSG00000221916.3	19	2.66491e-08	8.5277e-07	32	0.00021205	Yes	Yes
Nerve-Tibial	520	PPFIA3	ENSG00000177380.13	19	0.000237076	0.00758642	32	0.0193459	Yes	No
Nerve-Tibial	520	HRC	ENSG00000130528.11	19	4.08352e-05	0.00130673	32	0.0100204	Yes	No
Nerve-Tibial	520	TRPM4	ENSG00000130529.15	19	0.000148053	0.0047377	32	0.0159743	Yes	No
Nerve-Tibial	520	SLC6A16	ENSG00000063127.15	19	0.000165624	0.00529996	32	0.0167738	Yes	No
Nerve-Tibial	520	CTC-301O7.4	ENSG00000197813.5	19	0.00028651	0.0088818	31	0.0206347	Yes	No
Nerve-Tibial	520	CD37	ENSG00000104894.11	19	8.78222e-05	0.00272249	31	0.0129626	Yes	No
Nerve-Tibial	520	TEAD2	ENSG00000074219.13	19	0.000250418	0.00776297	31	0.0194947	Yes	No
Nerve-Tibial	520	DKKL1	ENSG00000104901.6	19	0.000481856	0.0149375	31	0.0266215	Yes	No
Nerve-Tibial	520	SLC17A7	ENSG00000104888.9	19	0.000225043	0.00720138	32	0.0189389	Yes	No
Nerve-Tibial	520	PIH1D1	ENSG00000104872.10	19	0.000755	0.02416	32	0.0348114	Yes	No
Nerve-Tibial	520	ALDH16A1	ENSG00000161618.9	19	7.67286e-07	2.45531e-05	32	0.00193801	Yes	Yes
Nerve-Tibial	520	FLT3LG	ENSG00000090554.12	19	0.000254086	0.00813076	32	0.0198441	Yes	No
Nerve-Tibial	520	RPL13A	ENSG00000142541.16	19	0.000111741	0.00357571	32	0.014395	Yes	No
Nerve-Tibial	520	RPS11	ENSG00000142534.6	19	3.14749e-05	0.0010072	32	0.00925198	Yes	Yes
Nerve-Tibial	520	FCGRT	ENSG00000104870.12	19	3.10546e-05	0.000993746	32	0.00920781	Yes	Yes
Nerve-Tibial	520	RCN3	ENSG00000142552.7	19	0.000477568	0.0152822	32	0.0269144	Yes	No
Nerve-Tibial	520	NOSIP	ENSG00000142546.13	19	9.37457e-05	0.00299986	32	0.0134105	Yes	No
Nerve-Tibial	520	PRRG2	ENSG00000126460.10	19	0.000607168	0.0188222	31	0.0301551	Yes	No
Nerve-Tibial	520	PRR12	ENSG00000126464.13	19	0.000216612	0.00693158	32	0.0185843	Yes	No
Nerve-Tibial	520	RRAS	ENSG00000126458.3	19	0.000172424	0.00534513	31	0.0168402	Yes	No
Nerve-Tibial	520	SCAF1	ENSG00000126461.14	19	0.000100745	0.00312311	31	0.0136362	Yes	No
Nerve-Tibial	520	IRF3	ENSG00000126456.15	19	0.000388332	0.0120383	31	0.0238525	Yes	No
Nerve-Tibial	520	BCL2L12	ENSG00000126453.9	19	0.000383754	0.0118964	31	0.0237007	Yes	No
Nerve-Tibial	520	PRMT1	ENSG00000126457.21	19	0.00015137	0.00484383	32	0.016083	Yes	No
Nerve-Tibial	520	ADM5	ENSG00000224420.3	19	0.00172983	0.0536249	31	0.0607923	No	No
Nerve-Tibial	520	CPT1C	ENSG00000169169.14	19	0.000720032	0.023041	32	0.033853	Yes	No
Nerve-Tibial	520	TSKS	ENSG00000126467.10	19	0.000965703	0.0309025	32	0.0406382	Yes	No
Nerve-Tibial	520	AP2A1	ENSG00000196961.12	19	0.000108037	0.0034572	32	0.0142133	Yes	No
Nerve-Tibial	520	FUZ	ENSG00000010361.13	19	5.43132e-05	0.00173802	32	0.0109709	Yes	No
Nerve-Tibial	520	MED25	ENSG00000104973.16	19	0.00145221	0.0464708	32	0.0543996	No	No
Nerve-Tibial	520	PTOV1	ENSG00000104960.15	19	0.000152615	0.00488368	32	0.0161438	Yes	No
Nerve-Tibial	520	PNKP	ENSG00000039650.11	19	0.000659162	0.0210932	32	0.032148	Yes	No
Nerve-Tibial	520	AKT1S1	ENSG00000204673.10	19	3.25491e-05	0.00104157	32	0.00936355	Yes	Yes
Nerve-Tibial	520	TBC1D17	ENSG00000104946.12	19	0.00198406	0.06349	32	0.0695186	No	No
Nerve-Tibial	520	IL4I1	ENSG00000104951.15	19	0.000366741	0.0117357	32	0.0235559	Yes	No
Nerve-Tibial	520	NUP62	ENSG00000213024.11	19	0.000377843	0.012091	32	0.0239102	Yes	No
Nerve-Tibial	520	ATF5	ENSG00000169136.10	19	0.000451943	0.0144622	32	0.0261381	Yes	No
Nerve-Tibial	520	SIGLEC11	ENSG00000161640.15	19	9.5903e-07	3.0689e-05	32	0.00215317	Yes	Yes
Nerve-Tibial	520	VRK3	ENSG00000105053.10	19	0.00018125	0.00598124	33	0.0176008	Yes	No
Nerve-Tibial	520	ZNF473	ENSG00000142528.15	19	0.000283332	0.00934996	33	0.0211092	Yes	No
Nerve-Tibial	520	MYH14	ENSG00000105357.15	19	8.83237e-05	0.00300301	34	0.0134153	Yes	No
Nerve-Tibial	520	KCNC3	ENSG00000131398.13	19	0.00314217	0.100549	32	0.103821	No	No
Nerve-Tibial	520	NR1H2	ENSG00000131408.13	19	0.00100575	0.0331898	33	0.0427106	Yes	No
Nerve-Tibial	520	NAPSA	ENSG00000131400.7	19	0.000348838	0.0111628	32	0.0230194	Yes	No
Nerve-Tibial	520	POLD1	ENSG00000062822.12	19	5.1841e-05	0.00171075	33	0.0109068	Yes	No
Nerve-Tibial	520	SPIB	ENSG00000269404.6	19	0.000837958	0.0268146	32	0.0371205	Yes	No
Nerve-Tibial	520	MYBPC2	ENSG00000086967.9	19	0.000203186	0.00670514	33	0.0183782	Yes	No
Nerve-Tibial	520	FAM71E1	ENSG00000142530.10	19	1.72077e-05	0.000550648	32	0.00736844	Yes	Yes
Nerve-Tibial	520	EMC10	ENSG00000161671.16	19	3.90436e-05	0.00128844	33	0.00996363	Yes	Yes
Nerve-Tibial	520	JOSD2	ENSG00000161677.11	19	0.000280349	0.00925152	33	0.0209878	Yes	No
Nerve-Tibial	520	ASPDH	ENSG00000204653.9	19	4.36955e-05	0.00144195	33	0.0103671	Yes	No
Nerve-Tibial	520	LRRC4B	ENSG00000131409.12	19	0.000748341	0.0254436	34	0.0359564	Yes	No
Nerve-Tibial	520	SYT3	ENSG00000213023.10	19	0.00016068	0.00546313	34	0.0169389	Yes	No
Nerve-Tibial	520	C19orf81	ENSG00000235034.6	19	2.30545e-05	0.000783853	34	0.00843733	Yes	Yes
Nerve-Tibial	520	SHANK1	ENSG00000161681.15	19	0.000759151	0.0265703	35	0.0368938	Yes	No
Nerve-Tibial	520	CLEC11A	ENSG00000105472.12	19	0.000291904	0.00992474	34	0.0218004	Yes	No
Nerve-Tibial	520	C19orf48	ENSG00000167747.13	19	5.12917e-06	0.000179521	35	0.00481513	Yes	Yes
Nerve-Tibial	520	LINC01869	ENSG00000180279.6	19	0.00031321	0.0109624	35	0.0228454	Yes	No
Nerve-Tibial	520	KLK1	ENSG00000167748.10	19	0.000267595	0.00936584	35	0.0211241	Yes	No
Nerve-Tibial	520	KLK3	ENSG00000142515.14	19	0.00192802	0.0694088	36	0.0748683	No	No
Nerve-Tibial	520	KLK2	ENSG00000167751.12	19	0.000599476	0.0215811	36	0.032553	Yes	No
Nerve-Tibial	520	KLK4	ENSG00000167749.11	19	0.00102306	0.0378533	37	0.0467152	Yes	No
Nerve-Tibial	520	KLK5	ENSG00000167754.12	19	0.000473064	0.0175034	37	0.0289332	Yes	No
Nerve-Tibial	520	KLK6	ENSG00000167755.14	19	0.000256817	0.00950222	37	0.0212928	Yes	No
Nerve-Tibial	520	KLK7	ENSG00000169035.11	19	0.000783516	0.0282066	36	0.038312	Yes	No
Nerve-Tibial	520	KLK8	ENSG00000129455.15	19	1.1119e-05	0.000400284	36	0.00644424	Yes	Yes
Nerve-Tibial	520	KLK10	ENSG00000129451.11	19	0.000616069	0.0221785	36	0.0330727	Yes	No
Nerve-Tibial	520	KLK11	ENSG00000167757.13	19	6.45098e-05	0.00225784	35	0.0119912	Yes	No
Nerve-Tibial	520	KLK13	ENSG00000167759.12	19	0.000226987	0.00794454	35	0.019697	Yes	No
Nerve-Tibial	520	KLK14	ENSG00000129437.9	19	0.000432272	0.0151295	35	0.0267815	Yes	No
Nerve-Tibial	520	CTU1	ENSG00000142544.6	19	0.000130124	0.00455434	35	0.0157803	Yes	No
Nerve-Tibial	520	SIGLEC9	ENSG00000129450.8	19	0.000310944	0.011194	36	0.0230498	Yes	No
Nerve-Tibial	520	SIGLEC7	ENSG00000168995.13	19	0.000413199	0.0148752	36	0.0265595	Yes	No
Nerve-Tibial	520	CD33	ENSG00000105383.14	19	0.000675981	0.0243353	36	0.0349754	Yes	No
Nerve-Tibial	520	IGLON5	ENSG00000142549.9	19	4.69037e-05	0.00168853	36	0.0108491	Yes	No
Nerve-Tibial	520	VSIG10L	ENSG00000186806.5	19	0.000207794	0.00748058	36	0.0192589	Yes	No
Nerve-Tibial	520	ETFB	ENSG00000105379.9	19	0.000105849	0.00391642	37	0.0149492	Yes	No
Nerve-Tibial	520	CLDND2	ENSG00000160318.6	19	3.09545e-05	0.00111436	36	0.00954008	Yes	Yes
Nerve-Tibial	520	NKG7	ENSG00000105374.9	19	5.54485e-05	0.00199615	36	0.011523	Yes	No
Nerve-Tibial	520	SIGLEC10	ENSG00000142512.14	19	2.03706e-05	0.000733343	36	0.00823481	Yes	Yes
Nerve-Tibial	520	SIGLEC8	ENSG00000105366.15	19	8.87794e-05	0.00328484	37	0.0138737	Yes	No
Nerve-Tibial	520	SIGLEC12	ENSG00000254521.6	19	0.000641963	0.0237526	37	0.0344303	Yes	No
Nerve-Tibial	520	SIGLEC6	ENSG00000105492.15	19	0.000157486	0.00598447	38	0.0176067	Yes	No
Nerve-Tibial	520	ZNF175	ENSG00000105497.7	19	0.0029827	0.116325	39	0.118857	No	No
Nerve-Tibial	520	SIGLEC5	ENSG00000105501.12	19	0.000805179	0.031402	39	0.0410738	Yes	No
Nerve-Tibial	520	SIGLEC14	ENSG00000254415.3	19	0.000478744	0.018671	39	0.0300021	Yes	No
Nerve-Tibial	520	SPACA6P-AS	ENSG00000269959.1	19	0.000115301	0.00449674	39	0.0157304	Yes	No
Nerve-Tibial	520	SPACA6	ENSG00000182310.13	19	0.000331196	0.0132479	40	0.0249963	Yes	No
Nerve-Tibial	520	HAS1	ENSG00000105509.10	19	0.000461003	0.0184401	40	0.0298036	Yes	No
Nerve-Tibial	520	FPR1	ENSG00000171051.8	19	0.00153787	0.0645905	42	0.0705044	No	No
Nerve-Tibial	520	FPR2	ENSG00000171049.8	19	0.000649825	0.025993	40	0.0364036	Yes	No
Nerve-Tibial	520	FPR3	ENSG00000187474.4	19	0.000413941	0.0169716	41	0.0284653	Yes	No
Nerve-Tibial	520	ZNF577	ENSG00000161551.14	19	0.000296058	0.0124344	42	0.024246	Yes	No
Nerve-Tibial	520	AC006272.2	ENSG00000268316.1	19	0.000296906	0.0121731	41	0.0239951	Yes	No
Nerve-Tibial	520	ZNF649	ENSG00000198093.10	19	0.000101131	0.00414638	41	0.0152161	Yes	No
Nerve-Tibial	520	ZNF613	ENSG00000176024.17	19	2.19716e-05	0.000900834	41	0.00894315	Yes	Yes
Nerve-Tibial	520	ZNF350	ENSG00000256683.6	19	2.33361e-05	0.000956779	41	0.00913339	Yes	Yes
Nerve-Tibial	520	ZNF615	ENSG00000197619.13	19	0.00021706	0.00889944	41	0.0206589	Yes	No
Nerve-Tibial	520	ZNF614	ENSG00000142556.18	19	4.64572e-05	0.00190475	41	0.011299	Yes	No
Nerve-Tibial	520	ZNF432	ENSG00000256087.6	19	0.000237175	0.00972416	41	0.0215606	Yes	No
Nerve-Tibial	520	ZNF841	ENSG00000197608.11	19	9.37946e-05	0.00384558	41	0.0148404	Yes	No
Nerve-Tibial	520	ZNF616	ENSG00000204611.6	19	0.000168262	0.00689873	41	0.0185588	Yes	No
Nerve-Tibial	520	ZNF836	ENSG00000196267.12	19	0.00234345	0.0960815	41	0.0995555	No	No
Nerve-Tibial	520	PPP2R1A	ENSG00000105568.17	19	6.6241e-05	0.00278212	42	0.0130583	Yes	No
Nerve-Tibial	520	ZNF766	ENSG00000196214.10	19	0.000310322	0.0133438	43	0.0250824	Yes	No
Nerve-Tibial	520	ZNF480	ENSG00000198464.13	19	7.45448e-05	0.00320543	43	0.0137773	Yes	No
Nerve-Tibial	520	ZNF610	ENSG00000167554.14	19	4.77184e-05	0.00209961	44	0.0117101	Yes	No
Nerve-Tibial	520	ZNF880	ENSG00000221923.8	19	0.000207535	0.00892402	43	0.0206778	Yes	No
Nerve-Tibial	520	ZNF528	ENSG00000167555.13	19	0.000563394	0.0247893	44	0.0353909	Yes	No
Nerve-Tibial	520	ZNF534	ENSG00000198633.10	19	0.000151598	0.00667032	44	0.0183431	Yes	No
Nerve-Tibial	520	ZNF578	ENSG00000258405.9	19	0.000412492	0.0189746	46	0.0303276	Yes	No
Nerve-Tibial	520	ZNF808	ENSG00000198482.11	19	9.50846e-05	0.00427881	45	0.0154283	Yes	No
Nerve-Tibial	520	ZNF701	ENSG00000167562.12	19	0.00140797	0.0633587	45	0.0694205	No	No
Nerve-Tibial	520	ZNF83	ENSG00000167766.18	19	3.41656e-09	1.60579e-07	47	6.68299e-05	Yes	Yes
Nerve-Tibial	520	ZNF611	ENSG00000213020.9	19	0.000246786	0.0113522	46	0.0232025	Yes	No
Nerve-Tibial	520	ZNF600	ENSG00000189190.9	19	0.000151276	0.00695871	46	0.0186135	Yes	No
Nerve-Tibial	520	ZNF28	ENSG00000198538.10	19	0.00052535	0.0241661	46	0.0348147	Yes	No
Nerve-Tibial	520	ZNF468	ENSG00000204604.9	19	0.000123332	0.00567326	46	0.0172201	Yes	No
Nerve-Tibial	520	ZNF320	ENSG00000182986.12	19	1.4234e-05	0.000654765	46	0.0079457	Yes	Yes
Nerve-Tibial	520	ZNF888	ENSG00000213793.5	19	0.000201573	0.00907077	45	0.0208202	Yes	No
Nerve-Tibial	520	CTD-2331H12.7	ENSG00000269646.1	19	0.000270622	0.012178	45	0.0240021	Yes	No
Nerve-Tibial	520	ZNF816	ENSG00000180257.13	19	0.000147732	0.00664792	45	0.0183228	Yes	No
Nerve-Tibial	520	ZNF160	ENSG00000170949.17	19	0.000764935	0.035187	46	0.0444345	Yes	No
Nerve-Tibial	520	ZNF415	ENSG00000170954.11	19	0.00035286	0.0162316	46	0.0277865	Yes	No
Nerve-Tibial	520	ZNF347	ENSG00000197937.12	19	0.000103474	0.00475981	46	0.0160038	Yes	No
Nerve-Tibial	520	ZNF665	ENSG00000197497.10	19	0.000796024	0.0366171	46	0.0456694	Yes	No
Nerve-Tibial	520	ZNF677	ENSG00000197928.10	19	7.88632e-05	0.00362771	46	0.0144708	Yes	No
Nerve-Tibial	520	ZNF845	ENSG00000213799.11	19	0.000199554	0.00917949	46	0.0209307	Yes	No
Nerve-Tibial	520	ZNF525	ENSG00000203326.11	19	1.81696e-07	8.35801e-06	46	0.00102719	Yes	Yes
Nerve-Tibial	520	ZNF765	ENSG00000196417.12	19	1.53639e-08	7.06738e-07	46	0.000187562	Yes	Yes
Nerve-Tibial	520	ZNF761	ENSG00000160336.14	19	0.000220817	0.0101576	46	0.0219949	Yes	No
Nerve-Tibial	520	ZNF813	ENSG00000198346.10	19	0.000192042	0.00883395	46	0.0205837	Yes	No
Nerve-Tibial	520	ZNF331	ENSG00000130844.16	19	6.60593e-05	0.00310479	47	0.0136016	Yes	No
Nerve-Tibial	520	DPRX	ENSG00000204595.1	19	0.00107296	0.049356	46	0.0568654	No	No
Nerve-Tibial	520	NLRP12	ENSG00000142405.21	19	5.80018e-07	2.66808e-05	46	0.00201892	Yes	Yes
Nerve-Tibial	520	MYADM	ENSG00000179820.15	19	0.000168172	0.0077359	46	0.0194802	Yes	No
Nerve-Tibial	520	PRKCG	ENSG00000126583.10	19	0.000329421	0.0154828	47	0.0270858	Yes	No
Nerve-Tibial	520	CACNG7	ENSG00000105605.7	19	0.000708625	0.034014	48	0.0433991	Yes	No
Nerve-Tibial	520	CACNG8	ENSG00000142408.4	19	1.18345e-06	5.68054e-05	48	0.0030505	Yes	Yes
Nerve-Tibial	520	CACNG6	ENSG00000130433.7	19	8.8771e-05	0.00426101	48	0.0154075	Yes	No
Nerve-Tibial	520	OSCAR	ENSG00000170909.13	19	0.000494385	0.0237305	48	0.0344163	Yes	No
Nerve-Tibial	520	NDUFA3	ENSG00000170906.15	19	0.000970097	0.0465647	48	0.0544817	No	No
Nerve-Tibial	520	TFPT	ENSG00000105619.13	19	0.000255672	0.0120166	47	0.0238294	Yes	No
Nerve-Tibial	520	PRPF31	ENSG00000105618.13	19	0.000416241	0.0199796	48	0.0311827	Yes	No
Nerve-Tibial	520	CNOT3	ENSG00000088038.17	19	0.000379944	0.0178574	47	0.0292779	Yes	No
Nerve-Tibial	520	LENG1	ENSG00000105617.3	19	0.000696147	0.0327189	47	0.0422531	Yes	No
Nerve-Tibial	520	TMC4	ENSG00000167608.11	19	9.6745e-05	0.00454702	47	0.0157708	Yes	No
Nerve-Tibial	520	MBOAT7	ENSG00000125505.16	19	0.000386753	0.0185641	48	0.0299038	Yes	No
Nerve-Tibial	520	TSEN34	ENSG00000170892.10	19	0.000321289	0.0151006	47	0.0267596	Yes	No
Nerve-Tibial	520	RPS9	ENSG00000170889.13	19	0.000117474	0.00563875	48	0.0171466	Yes	No
Nerve-Tibial	520	LILRB3	ENSG00000204577.11	19	0.000155632	0.00731469	47	0.0190861	Yes	No
Nerve-Tibial	520	LILRA6	ENSG00000244482.10	19	8.90443e-05	0.00418508	47	0.0152817	Yes	No
Nerve-Tibial	520	LILRB5	ENSG00000105609.16	19	3.89003e-05	0.00182831	47	0.0111333	Yes	No
Nerve-Tibial	520	LILRB2	ENSG00000131042.14	19	9.19145e-05	0.00431998	47	0.0154816	Yes	No
Nerve-Tibial	520	LILRA5	ENSG00000187116.13	19	0.000443188	0.0203867	46	0.0315392	Yes	No
Nerve-Tibial	520	LILRA4	ENSG00000239961.2	19	0.00040373	0.0185716	46	0.0299079	Yes	No
Nerve-Tibial	520	LAIR1	ENSG00000167613.15	19	0.000198847	0.00914697	46	0.0209	Yes	No
Nerve-Tibial	520	TTYH1	ENSG00000167614.13	19	0.000190826	0.00877799	46	0.0205499	Yes	No
Nerve-Tibial	520	CTD-2587H19.3	ENSG00000269873.1	19	0.000314133	0.014136	45	0.0258238	Yes	No
Nerve-Tibial	520	AC008746.12	ENSG00000267838.2	19	0.000155809	0.00701142	45	0.0186917	Yes	No
Nerve-Tibial	520	LENG8	ENSG00000167615.16	19	1.40074e-05	0.000616325	44	0.00776179	Yes	Yes
Nerve-Tibial	520	LENG9	ENSG00000275183.1	19	0.000279733	0.0123082	44	0.0241411	Yes	No
Nerve-Tibial	520	CDC42EP5	ENSG00000167617.2	19	5.16373e-05	0.00227204	44	0.0120247	Yes	No
Nerve-Tibial	520	LILRA2	ENSG00000239998.5	19	0.000202616	0.00891509	44	0.0206676	Yes	No
Nerve-Tibial	520	LILRA1	ENSG00000104974.11	19	0.00142984	0.062913	44	0.0689899	No	No
Nerve-Tibial	520	LILRB1	ENSG00000104972.15	19	0.00132874	0.0571357	43	0.0638475	No	No
Nerve-Tibial	520	LILRB4	ENSG00000186818.12	19	0.000524452	0.0225514	43	0.033422	Yes	No
Nerve-Tibial	520	KIR2DL4	ENSG00000189013.14	19	0.000104575	0.00439216	42	0.0156042	Yes	No
Nerve-Tibial	520	FCAR	ENSG00000186431.18	19	0.00023535	0.00988468	42	0.0217636	Yes	No
Nerve-Tibial	520	CTB-61M7.2	ENSG00000268734.1	19	0.000127368	0.00534945	42	0.016843	Yes	No
Nerve-Tibial	520	NCR1	ENSG00000189430.12	19	0.000126995	0.00533378	42	0.0168283	Yes	No
Nerve-Tibial	520	NLRP2	ENSG00000022556.15	19	8.62884e-05	0.00379669	44	0.0147612	Yes	No
Nerve-Tibial	520	GP6	ENSG00000088053.11	19	0.000370834	0.0163167	44	0.027849	Yes	No
Nerve-Tibial	520	RDH13	ENSG00000160439.15	19	0.000591928	0.0260448	44	0.0364488	Yes	No
Nerve-Tibial	520	EPS8L1	ENSG00000131037.14	19	0.0010185	0.0448138	44	0.0528998	No	No
Nerve-Tibial	520	PPP1R12C	ENSG00000125503.12	19	4.04927e-05	0.00178168	44	0.0110719	Yes	No
Nerve-Tibial	520	TNNT1	ENSG00000105048.16	19	7.31393e-06	0.000321813	44	0.00595648	Yes	Yes
Nerve-Tibial	520	TNNI3	ENSG00000129991.12	19	0.0015775	0.0694102	44	0.0748683	No	No
Nerve-Tibial	520	DNAAF3	ENSG00000167646.13	19	0.00169435	0.0745515	44	0.0795717	No	No
Nerve-Tibial	520	SYT5	ENSG00000129990.14	19	0.000238353	0.0104875	44	0.0223824	Yes	No
Nerve-Tibial	520	PTPRH	ENSG00000080031.9	19	0.00119729	0.0526806	44	0.0599343	No	No
Nerve-Tibial	520	CTD-2587H24.10	ENSG00000267649.1	19	1.32918e-05	0.00058484	44	0.00756537	Yes	Yes
Nerve-Tibial	520	TMEM86B	ENSG00000180089.5	19	7.65398e-05	0.00336775	44	0.0140223	Yes	No
Nerve-Tibial	520	PPP6R1	ENSG00000105063.18	19	0.00089203	0.0401414	45	0.0487252	Yes	No
Nerve-Tibial	520	HSPBP1	ENSG00000133265.10	19	0.000537653	0.0236567	44	0.0343539	Yes	No
Nerve-Tibial	520	BRSK1	ENSG00000160469.16	19	9.27276e-05	0.00408002	44	0.0151211	Yes	No
Nerve-Tibial	520	TMEM150B	ENSG00000180061.9	19	1.89035e-06	8.31756e-05	44	0.00354212	Yes	Yes
Nerve-Tibial	520	KMT5C	ENSG00000133247.13	19	3.64495e-05	0.00156733	43	0.0106387	Yes	No
Nerve-Tibial	520	COX6B2	ENSG00000160471.12	19	1.4726e-05	0.000633219	43	0.00782165	Yes	Yes
Nerve-Tibial	520	IL11	ENSG00000095752.6	19	0.000481082	0.0206865	43	0.0318195	Yes	No
Nerve-Tibial	520	TMEM238	ENSG00000233493.3	19	8.51677e-05	0.00366221	43	0.0145379	Yes	No
Nerve-Tibial	520	RPL28	ENSG00000108107.14	19	4.69624e-05	0.00201938	43	0.011574	Yes	No
Nerve-Tibial	520	UBE2S	ENSG00000108106.13	19	0.000100001	0.00430003	43	0.0154487	Yes	No
Nerve-Tibial	520	SHISA7	ENSG00000187902.11	19	0.000304112	0.0130768	43	0.0248499	Yes	No
Nerve-Tibial	520	ISOC2	ENSG00000063241.7	19	0.000265998	0.0111719	42	0.0230259	Yes	No
Nerve-Tibial	520	ZNF628	ENSG00000197483.9	19	3.79845e-05	0.00159535	42	0.0106777	Yes	No
Nerve-Tibial	520	NAT14	ENSG00000090971.4	19	0.000237075	0.00995715	42	0.0218153	Yes	No
Nerve-Tibial	520	SSC5D	ENSG00000179954.15	19	0.000390792	0.016804	43	0.0283055	Yes	No
Nerve-Tibial	520	SBK3	ENSG00000231274.5	19	0.000307436	0.0129123	42	0.0246868	Yes	No
Nerve-Tibial	520	ZNF579	ENSG00000218891.4	19	3.72453e-06	0.00015643	42	0.00456793	Yes	Yes
Nerve-Tibial	520	FIZ1	ENSG00000179943.7	19	0.000148152	0.00622237	42	0.017868	Yes	No
Nerve-Tibial	520	ZNF524	ENSG00000171443.6	19	0.000250905	0.0102871	41	0.0221621	Yes	No
Nerve-Tibial	520	ZNF865	ENSG00000261221.3	19	0.000164495	0.00690877	42	0.018565	Yes	No
Nerve-Tibial	520	ZNF784	ENSG00000179922.5	19	7.03636e-05	0.00288491	41	0.0132005	Yes	No
Nerve-Tibial	520	ZNF580	ENSG00000213015.8	19	0.000183294	0.00751505	41	0.0192858	Yes	No
Nerve-Tibial	520	ZNF581	ENSG00000171425.9	19	0.000102227	0.00419133	41	0.0152922	Yes	No
Nerve-Tibial	520	CCDC106	ENSG00000173581.7	19	0.00054727	0.0224381	41	0.0333226	Yes	No
Nerve-Tibial	520	U2AF2	ENSG00000063244.12	19	0.000708745	0.0290585	41	0.0390776	Yes	No
Nerve-Tibial	520	EPN1	ENSG00000063245.14	19	5.01066e-05	0.00210448	42	0.0117206	Yes	No
Nerve-Tibial	520	ZNF787	ENSG00000142409.5	19	0.00155279	0.0559003	36	0.0627927	No	No
Nerve-Tibial	520	ZNF444	ENSG00000167685.14	19	3.83149e-05	0.00141765	37	0.0103158	Yes	No
Nerve-Tibial	520	ZSCAN5B	ENSG00000197213.9	19	0.000206887	0.00744795	36	0.0192216	Yes	No
Nerve-Tibial	520	ZSCAN5A	ENSG00000131848.9	19	2.73388e-05	0.00101154	37	0.00925674	Yes	Yes
Nerve-Tibial	520	AC006116.20	ENSG00000267710.6	19	0.000913538	0.0338009	37	0.0432236	Yes	No
Nerve-Tibial	520	ZNF582	ENSG00000018869.16	19	0.00156274	0.0578214	37	0.0644603	No	No
Nerve-Tibial	520	ZNF582-AS1	ENSG00000267454.5	19	0.00196882	0.0708774	36	0.0761503	No	No
Nerve-Tibial	520	ZNF583	ENSG00000198440.9	19	0.000485964	0.0174947	36	0.0289278	Yes	No
Nerve-Tibial	520	ZNF667	ENSG00000198046.11	19	0.000346958	0.0128374	37	0.0246089	Yes	No
Nerve-Tibial	520	ZNF667-AS1	ENSG00000166770.10	19	0.000808825	0.0299265	37	0.0398295	Yes	No
Nerve-Tibial	520	ZNF471	ENSG00000196263.7	19	0.000420847	0.0155714	37	0.0271564	Yes	No
Nerve-Tibial	520	AC005498.4	ENSG00000267224.1	19	0.00014625	0.005265	36	0.0167006	Yes	No
Nerve-Tibial	520	AC005498.3	ENSG00000267421.6	19	0.000171361	0.006169	36	0.017795	Yes	No
Nerve-Tibial	520	ZFP28	ENSG00000196867.7	19	0.000785963	0.0282947	36	0.0383835	Yes	No
Nerve-Tibial	520	ZNF470	ENSG00000197016.11	19	1.87838e-05	0.000676215	36	0.00799117	Yes	Yes
Nerve-Tibial	520	ZNF71	ENSG00000197951.8	19	1.40465e-05	0.000505674	36	0.00719075	Yes	Yes
Nerve-Tibial	520	SMIM17	ENSG00000268182.5	19	0.000231101	0.00831963	36	0.0200492	Yes	No
Nerve-Tibial	520	ZNF835	ENSG00000127903.13	19	0.000341021	0.0122767	36	0.0241101	Yes	No
Nerve-Tibial	520	AC007228.5	ENSG00000268352.1	19	0.00014297	0.00514692	36	0.0165361	Yes	No
Nerve-Tibial	520	AC007228.9	ENSG00000268568.1	19	6.68945e-05	0.0024082	36	0.0122907	Yes	No
Nerve-Tibial	520	ZIM2	ENSG00000269699.5	19	5.52075e-06	0.000198747	36	0.00500611	Yes	Yes
Nerve-Tibial	520	PEG3	ENSG00000198300.12	19	0.000967987	0.0338795	35	0.043293	Yes	No
Nerve-Tibial	520	ZNF264	ENSG00000083844.10	19	0.000102673	0.00328553	32	0.0138737	Yes	No
Nerve-Tibial	520	AURKC	ENSG00000105146.12	19	0.000818015	0.0253585	31	0.0359073	Yes	No
Nerve-Tibial	520	ZNF805	ENSG00000204524.6	19	0.00153749	0.0476621	31	0.0554141	No	No
Nerve-Tibial	520	CTC-444N24.8	ENSG00000268713.1	19	0.000110065	0.00341201	31	0.0141327	Yes	No
Nerve-Tibial	520	ZNF460	ENSG00000197714.8	19	0.000248521	0.00770414	31	0.0194406	Yes	No
Nerve-Tibial	520	CTC-444N24.11	ENSG00000268205.1	19	0.000372446	0.0115458	31	0.0233587	Yes	No
Nerve-Tibial	520	ZNF543	ENSG00000178229.7	19	1.66419e-05	0.000515899	31	0.00725578	Yes	Yes
Nerve-Tibial	520	ZNF304	ENSG00000131845.14	19	0.000399377	0.0123807	31	0.0241956	Yes	No
Nerve-Tibial	520	ZNF547	ENSG00000152433.14	19	0.000583591	0.0180913	31	0.0294924	Yes	No
Nerve-Tibial	520	TRAPPC2B	ENSG00000256060.2	19	0.000730416	0.0226429	31	0.0335087	Yes	No
Nerve-Tibial	520	ZNF548	ENSG00000188785.11	19	0.000386013	0.0119664	31	0.0237822	Yes	No
Nerve-Tibial	520	ZNF17	ENSG00000186272.12	19	4.24105e-05	0.00131472	31	0.010023	Yes	No
Nerve-Tibial	520	ZNF749	ENSG00000186230.6	19	0.0015795	0.0489644	31	0.0564953	No	No
Nerve-Tibial	520	VN1R1	ENSG00000178201.4	19	0.00230732	0.0715268	31	0.0767785	No	No
Nerve-Tibial	520	ZNF772	ENSG00000197128.11	19	0.000177462	0.00550133	31	0.0169735	Yes	No
Nerve-Tibial	520	ZNF419	ENSG00000105136.20	19	0.000952086	0.0295147	31	0.0394275	Yes	No
Nerve-Tibial	520	ZNF773	ENSG00000152439.12	19	0.00122094	0.0378491	31	0.0467152	Yes	No
Nerve-Tibial	520	ZNF549	ENSG00000121406.8	19	1.59707e-05	0.000495093	31	0.00716874	Yes	Yes
Nerve-Tibial	520	ZNF550	ENSG00000251369.8	19	7.03145e-05	0.00217975	31	0.0118479	Yes	No
Nerve-Tibial	520	ZNF416	ENSG00000083817.8	19	0.000465973	0.0139792	30	0.0256604	Yes	No
Nerve-Tibial	520	ZIK1	ENSG00000171649.11	19	3.44588e-05	0.00103376	30	0.00933611	Yes	Yes
Nerve-Tibial	520	ZNF530	ENSG00000183647.10	19	3.7025e-05	0.00111075	30	0.00954008	Yes	Yes
Nerve-Tibial	520	ZNF134	ENSG00000213762.11	19	0.000245991	0.00737972	30	0.0191521	Yes	No
Nerve-Tibial	520	AC003682.16	ENSG00000268392.1	19	9.16934e-05	0.0027508	30	0.0130128	Yes	No
Nerve-Tibial	520	ZNF211	ENSG00000121417.13	19	0.000151139	0.00438303	29	0.015603	Yes	No
Nerve-Tibial	520	ZSCAN4	ENSG00000180532.10	19	8.46753e-05	0.00245558	29	0.0124046	Yes	No
Nerve-Tibial	520	ZNF551	ENSG00000204519.10	19	0.000356654	0.00998632	28	0.0218398	Yes	No
Nerve-Tibial	520	ZNF154	ENSG00000179909.15	19	0.000487258	0.0136432	28	0.0253716	Yes	No
Nerve-Tibial	520	ZNF671	ENSG00000083814.13	19	0.000282511	0.00762779	27	0.0193985	Yes	No
Nerve-Tibial	520	ZNF776	ENSG00000152443.12	19	2.3693e-05	0.000639711	27	0.00786729	Yes	Yes
Nerve-Tibial	520	ZNF586	ENSG00000083828.15	19	0.000216431	0.00584363	27	0.0174485	Yes	No
Nerve-Tibial	520	ZNF552	ENSG00000178935.5	19	0.000680079	0.0176821	26	0.0290998	Yes	No
Nerve-Tibial	520	ZNF587B	ENSG00000269343.6	19	0.00046439	0.0120741	26	0.0238941	Yes	No
Nerve-Tibial	520	ZNF814	ENSG00000204514.9	19	0.000806065	0.0209577	26	0.0320268	Yes	No
Nerve-Tibial	520	ZNF587	ENSG00000198466.11	19	0.00138355	0.0359723	26	0.0451089	Yes	No
Nerve-Tibial	520	ZNF417	ENSG00000173480.10	19	0.000254423	0.00636059	25	0.018011	Yes	No
Nerve-Tibial	520	ZNF418	ENSG00000196724.12	19	0.000122095	0.00305238	25	0.0134915	Yes	No
Nerve-Tibial	520	ZNF256	ENSG00000152454.3	19	0.000368308	0.0092077	25	0.0209484	Yes	No
Nerve-Tibial	520	C19orf18	ENSG00000177025.3	19	5.96541e-05	0.0014317	24	0.0103335	Yes	No
Nerve-Tibial	520	ZNF606	ENSG00000166704.11	19	0.000173854	0.0041725	24	0.015269	Yes	No
Nerve-Tibial	520	ZSCAN1	ENSG00000152467.9	19	0.000312067	0.00717755	23	0.0189007	Yes	No
Nerve-Tibial	520	ZNF135	ENSG00000176293.19	19	0.000401698	0.00883735	22	0.0205874	Yes	No
Nerve-Tibial	520	ZSCAN18	ENSG00000121413.12	19	0.00109418	0.0240719	22	0.0347368	Yes	No
Nerve-Tibial	520	ZNF329	ENSG00000181894.14	19	0.00188683	0.0396234	21	0.0482532	Yes	No
Nerve-Tibial	520	ZNF274	ENSG00000171606.17	19	0.000623441	0.0124688	20	0.0242671	Yes	No
Nerve-Tibial	520	ZNF544	ENSG00000198131.13	19	0.000591493	0.0112384	19	0.0230766	Yes	No
Nerve-Tibial	520	ZNF8	ENSG00000278129.1	19	0.000784384	0.0141189	18	0.0258004	Yes	No
Nerve-Tibial	520	ERVK3-1	ENSG00000142396.10	19	9.70804e-06	0.000174745	18	0.00477764	Yes	Yes
Nerve-Tibial	520	ZSCAN22	ENSG00000182318.5	19	0.00120406	0.0216731	18	0.0326376	Yes	No
Nerve-Tibial	520	A1BG	ENSG00000121410.11	19	0.00366751	0.0623477	17	0.0684931	No	No
Nerve-Tibial	520	ZNF497	ENSG00000174586.10	19	0.00181391	0.0308365	17	0.0405805	Yes	No
Nerve-Tibial	520	ZNF837	ENSG00000152475.6	19	0.00879764	0.14956	17	0.151203	No	No
Nerve-Tibial	520	RPS5	ENSG00000083845.8	19	0.00014122	0.00240074	17	0.0122833	Yes	No
Nerve-Tibial	520	ZNF584	ENSG00000171574.17	19	0.00175791	0.0281266	16	0.0382371	Yes	No
Nerve-Tibial	520	CTD-2619J13.14	ENSG00000232098.3	19	0.00155665	0.0249064	16	0.0354881	Yes	No
Nerve-Tibial	520	CTD-2619J13.17	ENSG00000268912.1	19	2.04533e-05	0.000327253	16	0.00599061	Yes	Yes
Nerve-Tibial	520	ZNF132	ENSG00000131849.11	19	0.00123355	0.0197367	16	0.0309513	Yes	No
Nerve-Tibial	520	CTD-2619J13.19	ENSG00000269473.1	19	0.00478214	0.0765142	16	0.0813522	No	No
Nerve-Tibial	520	ZNF324B	ENSG00000249471.7	19	5.89481e-06	9.4317e-05	16	0.00375464	Yes	Yes
Nerve-Tibial	520	ZNF324	ENSG00000083812.11	19	0.000477692	0.00764307	16	0.0193985	Yes	No
Nerve-Tibial	520	ZNF446	ENSG00000083838.15	19	0.000800371	0.0120056	15	0.0238238	Yes	No
Nerve-Tibial	520	SLC27A5	ENSG00000083807.9	19	0.000864855	0.0129728	15	0.0247276	Yes	No
Nerve-Tibial	520	ZBTB45	ENSG00000119574.12	19	0.000521639	0.00782458	15	0.0195737	Yes	No
Nerve-Tibial	520	TRIM28	ENSG00000130726.11	19	0.00113972	0.015956	14	0.0275258	Yes	No
Nerve-Tibial	520	CHMP2A	ENSG00000130724.8	19	0.000499313	0.00699038	14	0.01866	Yes	No
Nerve-Tibial	520	UBE2M	ENSG00000130725.7	19	0.00441627	0.0618277	14	0.0680566	No	No
Nerve-Tibial	520	MZF1	ENSG00000099326.8	19	0.00050722	0.00710108	14	0.0188102	Yes	No
Nerve-Tibial	520	C20orf96	ENSG00000196476.11	20	6.82025e-05	0.00156866	23	0.0106387	Yes	No
Nerve-Tibial	520	ZCCHC3	ENSG00000247315.3	20	2.67422e-05	0.000615071	23	0.00776179	Yes	Yes
Nerve-Tibial	520	SOX12	ENSG00000177732.8	20	2.66396e-06	6.1271e-05	23	0.00319195	Yes	Yes
Nerve-Tibial	520	NRSN2	ENSG00000125841.12	20	0.000915528	0.0219727	24	0.0329186	Yes	No
Nerve-Tibial	520	TRIB3	ENSG00000101255.10	20	0.000452992	0.0108718	24	0.0227606	Yes	No
Nerve-Tibial	520	RBCK1	ENSG00000125826.20	20	0.000958124	0.0239531	25	0.0346182	Yes	No
Nerve-Tibial	520	TBC1D20	ENSG00000125875.13	20	0.000384876	0.00962191	25	0.0214224	Yes	No
Nerve-Tibial	520	CSNK2A1	ENSG00000101266.17	20	0.00128199	0.0333317	26	0.0428239	Yes	No
Nerve-Tibial	520	TCF15	ENSG00000125878.6	20	0.000776056	0.0209535	27	0.0320268	Yes	No
Nerve-Tibial	520	SRXN1	ENSG00000271303.1	20	0.000490845	0.0132528	27	0.0249963	Yes	No
Nerve-Tibial	520	SLC52A3	ENSG00000101276.14	20	0.000170497	0.0051149	30	0.0164969	Yes	No
Nerve-Tibial	520	FAM110A	ENSG00000125898.12	20	0.000911313	0.0282507	31	0.0383592	Yes	No
Nerve-Tibial	520	ANGPT4	ENSG00000101280.7	20	2.92032e-05	0.000934504	32	0.00905425	Yes	Yes
Nerve-Tibial	520	RSPO4	ENSG00000101282.8	20	0.000935194	0.0317966	34	0.0414301	Yes	No
Nerve-Tibial	520	PSMF1	ENSG00000125818.17	20	2.4341e-05	0.000876277	36	0.00884893	Yes	Yes
Nerve-Tibial	520	TMEM74B	ENSG00000125895.5	20	5.33364e-05	0.00181344	34	0.011124	Yes	No
Nerve-Tibial	520	C20orf202	ENSG00000215595.1	20	0.000549961	0.0186987	34	0.0300334	Yes	No
Nerve-Tibial	520	SNPH	ENSG00000101298.13	20	0.00309812	0.105336	34	0.108335	No	No
Nerve-Tibial	520	SDCBP2	ENSG00000125775.14	20	0.000341952	0.0116264	34	0.0234396	Yes	No
Nerve-Tibial	520	FKBP1A	ENSG00000088832.16	20	0.0017247	0.0586398	34	0.0651841	No	No
Nerve-Tibial	520	NSFL1C	ENSG00000088833.17	20	0.00181485	0.0617048	34	0.0679611	No	No
Nerve-Tibial	520	SIRPB2	ENSG00000196209.12	20	0.000251258	0.00854276	34	0.0203189	Yes	No
Nerve-Tibial	520	SIRPD	ENSG00000125900.12	20	0.000256719	0.00872846	34	0.0205125	Yes	No
Nerve-Tibial	520	SIRPB1	ENSG00000101307.15	20	0.000271093	0.00948826	35	0.0212745	Yes	No
Nerve-Tibial	520	SIRPG	ENSG00000089012.14	20	0.000517816	0.0181236	35	0.0295253	Yes	No
Nerve-Tibial	520	RP5-968J1.1	ENSG00000230839.1	20	0.000166663	0.00549987	33	0.0169735	Yes	No
Nerve-Tibial	520	SIRPA	ENSG00000198053.11	20	0.000526006	0.0173582	33	0.0288128	Yes	No
Nerve-Tibial	520	STK35	ENSG00000125834.12	20	0.000180959	0.00579068	32	0.0173945	Yes	No
Nerve-Tibial	520	TGM3	ENSG00000125780.11	20	4.16093e-05	0.0013315	32	0.0100617	Yes	No
Nerve-Tibial	520	SNRPB	ENSG00000125835.18	20	0.000371779	0.0118969	32	0.0237007	Yes	No
Nerve-Tibial	520	ZNF343	ENSG00000088876.11	20	0.00189731	0.0607138	32	0.0670764	No	No
Nerve-Tibial	520	TMC2	ENSG00000149488.12	20	0.000621483	0.020509	33	0.0316467	Yes	No
Nerve-Tibial	520	NOP56	ENSG00000101361.16	20	0.00182547	0.0584151	32	0.0649798	No	No
Nerve-Tibial	520	IDH3B	ENSG00000101365.20	20	0.000111006	0.0035522	32	0.0143726	Yes	No
Nerve-Tibial	520	EBF4	ENSG00000088881.20	20	0.000966117	0.0318819	33	0.0415075	Yes	No
Nerve-Tibial	520	CPXM1	ENSG00000088882.7	20	0.000481486	0.0154076	32	0.0270356	Yes	No
Nerve-Tibial	520	PCED1A	ENSG00000132635.16	20	2.02007e-06	6.46424e-05	32	0.00325247	Yes	Yes
Nerve-Tibial	520	VPS16	ENSG00000215305.9	20	0.00187052	0.0598565	32	0.0662707	No	No
Nerve-Tibial	520	PTPRA	ENSG00000132670.20	20	2.76467e-06	9.39988e-05	34	0.00375464	Yes	Yes
Nerve-Tibial	520	GNRH2	ENSG00000125787.11	20	0.000214521	0.00643562	30	0.0181088	Yes	No
Nerve-Tibial	520	MRPS26	ENSG00000125901.5	20	0.000511068	0.0158431	31	0.0274313	Yes	No
Nerve-Tibial	520	OXT	ENSG00000101405.3	20	0.00164475	0.0509872	31	0.0583913	No	No
Nerve-Tibial	520	UBOX5	ENSG00000185019.16	20	2.90644e-05	0.000959126	33	0.00913339	Yes	Yes
Nerve-Tibial	520	FASTKD5	ENSG00000215251.3	20	0.00113265	0.0362447	32	0.0453573	Yes	No
Nerve-Tibial	520	LZTS3	ENSG00000088899.14	20	0.000379188	0.012134	32	0.0239515	Yes	No
Nerve-Tibial	520	DDRGK1	ENSG00000198171.12	20	0.000807195	0.0266375	33	0.036959	Yes	No
Nerve-Tibial	520	ITPA	ENSG00000125877.12	20	5.34931e-05	0.00171178	32	0.0109068	Yes	No
Nerve-Tibial	520	SLC4A11	ENSG00000088836.12	20	0.0004241	0.0135712	32	0.0253108	Yes	No
Nerve-Tibial	520	RP4-794I6.4	ENSG00000277287.1	20	0.000560288	0.0179292	32	0.0293457	Yes	No
Nerve-Tibial	520	C20orf194	ENSG00000088854.12	20	0.000434945	0.0152231	35	0.0268741	Yes	No
Nerve-Tibial	520	ATRN	ENSG00000088812.17	20	3.68977e-05	0.00132832	36	0.0100555	Yes	No
Nerve-Tibial	520	ADAM33	ENSG00000149451.17	20	0.000517832	0.0170885	33	0.0285801	Yes	No
Nerve-Tibial	520	SIGLEC1	ENSG00000088827.12	20	0.000605119	0.0199689	33	0.0311687	Yes	No
Nerve-Tibial	520	HSPA12B	ENSG00000132622.10	20	1.84272e-05	0.000608098	33	0.00772115	Yes	Yes
Nerve-Tibial	520	C20orf27	ENSG00000101220.17	20	0.00148263	0.0489267	33	0.056466	No	No
Nerve-Tibial	520	SPEF1	ENSG00000101222.12	20	0.000116264	0.0038367	33	0.0148247	Yes	No
Nerve-Tibial	520	CENPB	ENSG00000125817.7	20	0.000204641	0.00675314	33	0.0184221	Yes	No
Nerve-Tibial	520	CDC25B	ENSG00000101224.17	20	1.38706e-05	0.000471599	34	0.00703989	Yes	Yes
Nerve-Tibial	520	LINC01730	ENSG00000275491.1	20	0.000242332	0.00823928	34	0.0199389	Yes	No
Nerve-Tibial	520	AP5S1	ENSG00000125843.10	20	7.95558e-05	0.0027049	34	0.012927	Yes	No
Nerve-Tibial	520	MAVS	ENSG00000088888.17	20	0.0013498	0.0458933	34	0.0539134	No	No
Nerve-Tibial	520	PANK2	ENSG00000125779.21	20	0.00117077	0.0398062	34	0.048421	Yes	No
Nerve-Tibial	520	RNF24	ENSG00000101236.16	20	0.000120866	0.00423029	35	0.0153627	Yes	No
Nerve-Tibial	520	SMOX	ENSG00000088826.17	20	0.000119119	0.00416915	35	0.015269	Yes	No
Nerve-Tibial	520	ADRA1D	ENSG00000171873.7	20	4.22687e-05	0.0014794	35	0.0104168	Yes	No
Nerve-Tibial	520	PRNP	ENSG00000171867.16	20	0.000128866	0.00476806	37	0.0160148	Yes	No
Nerve-Tibial	520	PRND	ENSG00000171864.4	20	4.8063e-05	0.00173027	36	0.0109484	Yes	No
Nerve-Tibial	520	RASSF2	ENSG00000101265.15	20	0.000145199	0.00551756	38	0.0169983	Yes	No
Nerve-Tibial	520	SLC23A2	ENSG00000089057.14	20	0.00033521	0.0134084	40	0.0251419	Yes	No
Nerve-Tibial	520	RP5-1116H23.6	ENSG00000277087.1	20	4.45581e-05	0.00169321	38	0.0108491	Yes	No
Nerve-Tibial	520	RP5-1116H23.5	ENSG00000276768.1	20	0.000330557	0.0125611	38	0.0243536	Yes	No
Nerve-Tibial	520	RP5-1116H23.4	ENSG00000278816.1	20	1.28726e-09	4.89159e-08	38	2.55928e-05	Yes	Yes
Nerve-Tibial	520	RP5-1116H23.3	ENSG00000277425.1	20	0.000280219	0.0106483	38	0.0225424	Yes	No
Nerve-Tibial	520	TMEM230	ENSG00000089063.14	20	0.000399429	0.0155777	39	0.0271598	Yes	No
Nerve-Tibial	520	PCNA	ENSG00000132646.10	20	1.87838e-05	0.000713784	38	0.00812862	Yes	Yes
Nerve-Tibial	520	CDS2	ENSG00000101290.13	20	0.000591522	0.0224778	38	0.0333615	Yes	No
Nerve-Tibial	520	RP5-828H9.1	ENSG00000230563.2	20	0.000471118	0.0174314	37	0.0288766	Yes	No
Nerve-Tibial	520	LINC00654	ENSG00000205181.5	20	0.000847591	0.0313609	37	0.0410406	Yes	No
Nerve-Tibial	520	GPCPD1	ENSG00000125772.12	20	0.00173434	0.065905	38	0.0717042	No	No
Nerve-Tibial	520	C20orf196	ENSG00000171984.14	20	9.90016e-05	0.00366306	37	0.0145379	Yes	No
Nerve-Tibial	520	CHGB	ENSG00000089199.9	20	2.98547e-05	0.00104491	35	0.00937524	Yes	Yes
Nerve-Tibial	520	TRMT6	ENSG00000089195.14	20	0.000147983	0.00517941	35	0.0165805	Yes	No
Nerve-Tibial	520	MCM8	ENSG00000125885.13	20	0.000185344	0.0066724	36	0.0183457	Yes	No
Nerve-Tibial	520	RP5-967N21.11	ENSG00000275632.1	20	0.00140869	0.0493043	35	0.0568122	No	No
Nerve-Tibial	520	CRLS1	ENSG00000088766.11	20	0.000834715	0.0300497	36	0.0399036	Yes	No
Nerve-Tibial	520	LRRN4	ENSG00000125872.7	20	0.000485304	0.0169856	35	0.0284758	Yes	No
Nerve-Tibial	520	RP5-1056H1.2	ENSG00000278192.1	20	0.000730647	0.0255726	35	0.0360574	Yes	No
Nerve-Tibial	520	FERMT1	ENSG00000101311.15	20	0.000606753	0.0218431	36	0.0327915	Yes	No
Nerve-Tibial	520	BMP2	ENSG00000125845.6	20	0.000757264	0.0249897	33	0.0355841	Yes	No
Nerve-Tibial	520	TMX4	ENSG00000125827.8	20	0.00206427	0.0639923	31	0.0699682	No	No
Nerve-Tibial	520	PLCB1	ENSG00000182621.17	20	8.227e-05	0.00353761	43	0.0143543	Yes	No
Nerve-Tibial	520	PLCB4	ENSG00000101333.16	20	0.00016838	0.00606166	36	0.0176847	Yes	No
Nerve-Tibial	520	LAMP5	ENSG00000125869.9	20	0.000382709	0.011864	31	0.0236794	Yes	No
Nerve-Tibial	520	PAK5	ENSG00000101349.16	20	0.000232007	0.00788825	34	0.0196397	Yes	No
Nerve-Tibial	520	RP5-839B4.8	ENSG00000243961.2	20	6.87107e-05	0.00199261	29	0.01151	Yes	No
Nerve-Tibial	520	ANKEF1	ENSG00000132623.15	20	1.01618e-05	0.000304855	30	0.00583771	Yes	Yes
Nerve-Tibial	520	SNAP25	ENSG00000132639.12	20	0.0013245	0.0410596	31	0.0495715	Yes	No
Nerve-Tibial	520	MKKS	ENSG00000125863.18	20	0.000301716	0.00935319	31	0.0211139	Yes	No
Nerve-Tibial	520	SLX4IP	ENSG00000149346.14	20	8.14156e-05	0.00276813	34	0.0130342	Yes	No
Nerve-Tibial	520	JAG1	ENSG00000101384.11	20	0.00180337	0.0559046	31	0.0627937	No	No
Nerve-Tibial	520	BTBD3	ENSG00000132640.14	20	0.000175432	0.00578925	33	0.0173945	Yes	No
Nerve-Tibial	520	SPTLC3	ENSG00000172296.12	20	0.000237076	0.00758643	32	0.0193459	Yes	No
Nerve-Tibial	520	ISM1	ENSG00000101230.5	20	0.00051929	0.016098	31	0.0276743	Yes	No
Nerve-Tibial	520	RP4-585I14.3	ENSG00000278153.1	20	0.000655281	0.0196584	30	0.030895	Yes	No
Nerve-Tibial	520	TASP1	ENSG00000089123.15	20	0.000261902	0.00864275	33	0.0204164	Yes	No
Nerve-Tibial	520	ESF1	ENSG00000089048.14	20	0.000189712	0.00550166	29	0.0169735	Yes	No
Nerve-Tibial	520	NDUFAF5	ENSG00000101247.17	20	0.000287263	0.00804337	28	0.0197864	Yes	No
Nerve-Tibial	520	SEL1L2	ENSG00000101251.11	20	8.21249e-05	0.00246375	30	0.0124184	Yes	No
Nerve-Tibial	520	MACROD2	ENSG00000172264.16	20	0.000450851	0.0284036	63	0.0384616	Yes	No
Nerve-Tibial	520	FLRT3	ENSG00000125848.9	20	4.47293e-05	0.00120769	27	0.00975937	Yes	Yes
Nerve-Tibial	520	KIF16B	ENSG00000089177.18	20	0.00115137	0.0472064	41	0.0550005	No	No
Nerve-Tibial	520	SNRPB2	ENSG00000125870.10	20	0.000206855	0.00723992	35	0.0189994	Yes	No
Nerve-Tibial	520	PCSK2	ENSG00000125851.9	20	0.000419449	0.0163585	39	0.0278821	Yes	No
Nerve-Tibial	520	BFSP1	ENSG00000125864.13	20	0.00018246	0.00656857	36	0.0182224	Yes	No
Nerve-Tibial	520	DSTN	ENSG00000125868.15	20	0.000104016	0.00364057	35	0.0144988	Yes	No
Nerve-Tibial	520	RRBP1	ENSG00000125844.15	20	0.000515367	0.0180379	35	0.0294416	Yes	No
Nerve-Tibial	520	RP5-905G11.3	ENSG00000233625.1	20	4.77803e-05	0.00157675	33	0.0106455	Yes	No
Nerve-Tibial	520	SNX5	ENSG00000089006.16	20	0.000673272	0.0228912	34	0.03371	Yes	No
Nerve-Tibial	520	MGME1	ENSG00000125871.13	20	0.00138821	0.0471991	34	0.0549991	No	No
Nerve-Tibial	520	PET117	ENSG00000232838.3	20	0.000333804	0.0110155	33	0.0228963	Yes	No
Nerve-Tibial	520	KAT14	ENSG00000149474.13	20	0.000125754	0.0041499	33	0.0152245	Yes	No
Nerve-Tibial	520	ZNF133	ENSG00000125846.15	20	0.000185676	0.0061273	33	0.0177649	Yes	No
Nerve-Tibial	520	DZANK1	ENSG00000089091.16	20	0.00351503	0.119511	34	0.121996	No	No
Nerve-Tibial	520	POLR3F	ENSG00000132664.11	20	0.000227267	0.00749981	33	0.0192788	Yes	No
Nerve-Tibial	520	RBBP9	ENSG00000089050.15	20	0.00222772	0.0735149	33	0.0785922	No	No
Nerve-Tibial	520	SEC23B	ENSG00000101310.14	20	0.000893739	0.0294934	33	0.0394164	Yes	No
Nerve-Tibial	520	LINC00493	ENSG00000232388.4	20	0.00175234	0.0578274	33	0.0644627	No	No
Nerve-Tibial	520	DTD1	ENSG00000125821.11	20	5.83521e-05	0.00210068	36	0.0117101	Yes	No
Nerve-Tibial	520	LINC00652	ENSG00000179935.9	20	0.000860165	0.0283855	33	0.0384527	Yes	No
Nerve-Tibial	520	RP5-1068E13.7	ENSG00000273148.1	20	4.18427e-05	0.00138081	33	0.0102031	Yes	No
Nerve-Tibial	520	SLC24A3	ENSG00000185052.11	20	1.10791e-05	0.000398849	36	0.00644424	Yes	Yes
Nerve-Tibial	520	RP1-122P22.4	ENSG00000268628.2	20	0.00104488	0.0292567	28	0.0392341	Yes	No
Nerve-Tibial	520	RP1-122P22.2	ENSG00000233895.1	20	0.00154906	0.0449228	29	0.0529975	No	No
Nerve-Tibial	520	RP5-999L4.2	ENSG00000275142.1	20	0.000578633	0.0162017	28	0.0277692	Yes	No
Nerve-Tibial	520	RIN2	ENSG00000132669.12	20	0.000661945	0.0191964	29	0.0304878	Yes	No
Nerve-Tibial	520	NAA20	ENSG00000173418.11	20	0.00025441	0.00712349	28	0.0188342	Yes	No
Nerve-Tibial	520	CRNKL1	ENSG00000101343.14	20	0.00206554	0.0578351	28	0.0644638	No	No
Nerve-Tibial	520	CFAP61	ENSG00000089101.17	20	4.04782e-05	0.00121435	30	0.00976718	Yes	Yes
Nerve-Tibial	520	RALGAPA2	ENSG00000188559.13	20	0.00013272	0.00384887	29	0.0148404	Yes	No
Nerve-Tibial	520	KIZ	ENSG00000088970.15	20	6.54415e-06	0.000150515	23	0.00452634	Yes	Yes
Nerve-Tibial	520	XRN2	ENSG00000088930.7	20	0.000358398	0.00788476	22	0.0196389	Yes	No
Nerve-Tibial	520	THBD	ENSG00000178726.6	20	0.00161116	0.0499459	31	0.0574179	No	No
Nerve-Tibial	520	CD93	ENSG00000125810.9	20	0.00290636	0.0900973	31	0.0940467	No	No
Nerve-Tibial	520	RP4-737E23.2	ENSG00000230387.2	20	0.000520337	0.0166508	32	0.0281456	Yes	No
Nerve-Tibial	520	NXT1	ENSG00000132661.3	20	0.000131015	0.0043235	33	0.0154905	Yes	No
Nerve-Tibial	520	LINC01431	ENSG00000232645.5	20	4.12834e-11	1.36235e-09	33	1.66316e-06	Yes	Yes
Nerve-Tibial	520	GZF1	ENSG00000125812.15	20	0.00241417	0.0796675	33	0.0842353	No	No
Nerve-Tibial	520	NAPB	ENSG00000125814.17	20	0.00168222	0.0571953	34	0.0639063	No	No
Nerve-Tibial	520	CST3	ENSG00000101439.8	20	0.00058459	0.0192915	33	0.0305737	Yes	No
Nerve-Tibial	520	RP11-218C14.8	ENSG00000270001.1	20	0.000169099	0.00558028	33	0.0170808	Yes	No
Nerve-Tibial	520	CST1	ENSG00000170373.8	20	0.000334009	0.0113563	34	0.0232033	Yes	No
Nerve-Tibial	520	CST2	ENSG00000170369.3	20	0.000524489	0.0178326	34	0.029253	Yes	No
Nerve-Tibial	520	SYNDIG1	ENSG00000101463.5	20	0.000738394	0.028059	38	0.0381905	Yes	No
Nerve-Tibial	520	CST7	ENSG00000077984.5	20	0.00297906	0.0923509	31	0.0961191	No	No
Nerve-Tibial	520	APMAP	ENSG00000101474.11	20	0.000692073	0.0214543	31	0.0324231	Yes	No
Nerve-Tibial	520	ACSS1	ENSG00000154930.14	20	0.000636495	0.0197313	31	0.0309462	Yes	No
Nerve-Tibial	520	VSX1	ENSG00000100987.14	20	0.00876595	0.262979	30	0.263324	No	No
Nerve-Tibial	520	RP4-738P15.1	ENSG00000230725.5	20	0.00122289	0.0366867	30	0.0457167	Yes	No
Nerve-Tibial	520	ENTPD6	ENSG00000197586.12	20	0.00250509	0.0726475	29	0.0777875	No	No
Nerve-Tibial	520	RP5-965G21.3	ENSG00000277938.1	20	0.00277553	0.0777148	28	0.0824277	No	No
Nerve-Tibial	520	RP5-965G21.4	ENSG00000274414.1	20	1.86059e-05	0.000520964	28	0.00727602	Yes	Yes
Nerve-Tibial	520	PYGB	ENSG00000100994.11	20	4.91375e-06	0.000142499	29	0.0044812	Yes	Yes
Nerve-Tibial	520	ABHD12	ENSG00000100997.18	20	0.00182191	0.0546574	30	0.0617108	No	No
Nerve-Tibial	520	GINS1	ENSG00000101003.9	20	0.000314325	0.0088011	28	0.0205595	Yes	No
Nerve-Tibial	520	NINL	ENSG00000101004.14	20	0.00149788	0.0404429	27	0.0490165	Yes	No
Nerve-Tibial	520	NANP	ENSG00000170191.4	20	0.000653141	0.0169817	26	0.0284728	Yes	No
Nerve-Tibial	520	ZNF337	ENSG00000130684.13	20	0.000188318	0.00451962	24	0.0157386	Yes	No
Nerve-Tibial	520	FAM182B	ENSG00000175170.14	20	9.17262e-07	2.1097e-05	23	0.00182231	Yes	Yes
Nerve-Tibial	520	RP4-760C5.3	ENSG00000231081.1	20	0.00021199	0.00381582	18	0.0147833	Yes	No
Nerve-Tibial	520	RP3-410C9.2	ENSG00000238129.5	20	0.00121099	0.0181649	15	0.0295702	Yes	No
Nerve-Tibial	520	LINC01597	ENSG00000205611.4	20	0.00404668	0.0849803	21	0.0892139	No	No
Nerve-Tibial	520	DEFB124	ENSG00000180383.3	20	0.000803345	0.0160669	20	0.0276494	Yes	No
Nerve-Tibial	520	REM1	ENSG00000088320.3	20	0.000780196	0.0156039	20	0.0271899	Yes	No
Nerve-Tibial	520	LINC00028	ENSG00000233354.1	20	0.00168864	0.0320842	19	0.0416744	Yes	No
Nerve-Tibial	520	HM13	ENSG00000101294.16	20	0.000643929	0.0128786	20	0.0246532	Yes	No
Nerve-Tibial	520	ID1	ENSG00000125968.8	20	0.000454244	0.00863063	19	0.0204086	Yes	No
Nerve-Tibial	520	COX4I2	ENSG00000131055.4	20	0.00293974	0.055855	19	0.0627495	No	No
Nerve-Tibial	520	BCL2L1	ENSG00000171552.12	20	0.00614099	0.12282	20	0.125227	No	No
Nerve-Tibial	520	TPX2	ENSG00000088325.15	20	0.0112004	0.212807	19	0.213612	No	No
Nerve-Tibial	520	MYLK2	ENSG00000101306.10	20	0.00672621	0.127798	19	0.130006	No	No
Nerve-Tibial	520	FOXS1	ENSG00000179772.7	20	0.00270701	0.0514332	19	0.0587881	No	No
Nerve-Tibial	520	DUSP15	ENSG00000149599.15	20	0.0078898	0.157796	20	0.159196	No	No
Nerve-Tibial	520	TTLL9	ENSG00000131044.16	20	0.000345271	0.00725068	21	0.0190194	Yes	No
Nerve-Tibial	520	PDRG1	ENSG00000088356.5	20	0.00167781	0.0335562	20	0.0430159	Yes	No
Nerve-Tibial	520	XKR7	ENSG00000260903.2	20	0.00216657	0.0433314	20	0.0516054	No	No
Nerve-Tibial	520	CCM2L	ENSG00000101331.15	20	0.00286073	0.0572146	20	0.06392	No	No
Nerve-Tibial	520	HCK	ENSG00000101336.13	20	0.000508996	0.0106889	21	0.0225782	Yes	No
Nerve-Tibial	520	TM9SF4	ENSG00000101337.15	20	2.14058e-06	4.70928e-05	22	0.00284609	Yes	Yes
Nerve-Tibial	520	PLAGL2	ENSG00000126003.6	20	0.00122395	0.0269268	22	0.0372083	Yes	No
Nerve-Tibial	520	POFUT1	ENSG00000101346.13	20	5.82008e-06	0.000128042	22	0.00425535	Yes	Yes
Nerve-Tibial	520	KIF3B	ENSG00000101350.7	20	0.00014311	0.00329152	23	0.0138754	Yes	No
Nerve-Tibial	520	RP11-358N2.2	ENSG00000277692.1	20	0.000365107	0.00803235	22	0.0197726	Yes	No
Nerve-Tibial	520	ASXL1	ENSG00000171456.16	20	0.000501843	0.0115424	23	0.0233587	Yes	No
Nerve-Tibial	520	NOL4L	ENSG00000197183.14	20	1.5704e-07	3.45488e-06	22	0.000569962	Yes	Yes
Nerve-Tibial	520	C20orf203	ENSG00000198547.8	20	0.00238297	0.0500424	21	0.0574963	No	No
Nerve-Tibial	520	COMMD7	ENSG00000149600.11	20	6.30196e-05	0.00132341	21	0.0100349	Yes	No
Nerve-Tibial	520	DNMT3B	ENSG00000088305.18	20	1.12392e-05	0.000236024	21	0.00535573	Yes	Yes
Nerve-Tibial	520	MAPRE1	ENSG00000101367.8	20	9.92774e-05	0.00208483	21	0.0117101	Yes	No
Nerve-Tibial	520	RP5-1085F17.3	ENSG00000260257.2	20	0.000927152	0.0194702	21	0.0307392	Yes	No
Nerve-Tibial	520	EFCAB8	ENSG00000215529.12	20	0.000892798	0.0196416	22	0.0308846	Yes	No
Nerve-Tibial	520	BPIFB4	ENSG00000186191.7	20	1.06564e-05	0.000223784	21	0.00522577	Yes	Yes
Nerve-Tibial	520	CDK5RAP1	ENSG00000101391.20	20	0.000126023	0.00252046	20	0.0125762	Yes	No
Nerve-Tibial	520	SNTA1	ENSG00000101400.5	20	8.36763e-05	0.00167353	20	0.0108051	Yes	No
Nerve-Tibial	520	CBFA2T2	ENSG00000078699.21	20	7.93613e-05	0.00166659	21	0.0108051	Yes	No
Nerve-Tibial	520	RP1-63M2.7	ENSG00000275223.1	20	0.00293053	0.0556801	19	0.0625944	No	No
Nerve-Tibial	520	NECAB3	ENSG00000125967.16	20	0.000513419	0.00975496	19	0.0215975	Yes	No
Nerve-Tibial	520	ACTL10	ENSG00000182584.4	20	0.00450656	0.0856247	19	0.0897978	No	No
Nerve-Tibial	520	E2F1	ENSG00000101412.12	20	9.38547e-05	0.00178324	19	0.0110719	Yes	No
Nerve-Tibial	520	PXMP4	ENSG00000101417.11	20	0.0089101	0.169292	19	0.170521	No	No
Nerve-Tibial	520	ZNF341	ENSG00000131061.13	20	3.40901e-05	0.000647711	19	0.00790256	Yes	Yes
Nerve-Tibial	520	CHMP4B	ENSG00000101421.3	20	0.00156497	0.0297345	19	0.0396316	Yes	No
Nerve-Tibial	520	RALY-AS1	ENSG00000228265.5	20	0.000329047	0.0055938	17	0.0170997	Yes	No
Nerve-Tibial	520	RP5-1125A11.7	ENSG00000276073.1	20	0.000438272	0.00745063	17	0.0192228	Yes	No
Nerve-Tibial	520	RP5-1125A11.6	ENSG00000275784.1	20	0.0014961	0.0254337	17	0.0359508	Yes	No
Nerve-Tibial	520	RALY	ENSG00000125970.11	20	1.56632e-05	0.000297601	19	0.00577276	Yes	Yes
Nerve-Tibial	520	EIF2S2	ENSG00000125977.6	20	0.000806912	0.0137175	17	0.0254504	Yes	No
Nerve-Tibial	520	ASIP	ENSG00000101440.9	20	0.000493315	0.00838635	17	0.0201318	Yes	No
Nerve-Tibial	520	AHCY	ENSG00000101444.12	20	0.00064725	0.0110033	17	0.0228864	Yes	No
Nerve-Tibial	520	ITCH	ENSG00000078747.14	20	0.00267594	0.045491	17	0.0535642	No	No
Nerve-Tibial	520	DYNLRB1	ENSG00000125971.16	20	0.000694424	0.0118052	17	0.0236207	Yes	No
Nerve-Tibial	520	MAP1LC3A	ENSG00000101460.12	20	0.00570363	0.0969617	17	0.100392	No	No
Nerve-Tibial	520	PIGU	ENSG00000101464.10	20	0.000896302	0.0161334	18	0.0277144	Yes	No
Nerve-Tibial	520	NCOA6	ENSG00000198646.13	20	0.00038032	0.00722607	19	0.018982	Yes	No
Nerve-Tibial	520	TP53INP2	ENSG00000078804.12	20	0.00179887	0.0323796	18	0.0419391	Yes	No
Nerve-Tibial	520	GGT7	ENSG00000131067.16	20	2.25291e-05	0.000405525	18	0.0064691	Yes	Yes
Nerve-Tibial	520	ACSS2	ENSG00000131069.19	20	6.93841e-05	0.0013183	19	0.0100282	Yes	No
Nerve-Tibial	520	GSS	ENSG00000100983.9	20	0.000312728	0.00562911	18	0.0171411	Yes	No
Nerve-Tibial	520	MYH7B	ENSG00000078814.15	20	0.000416463	0.00749633	18	0.0192763	Yes	No
Nerve-Tibial	520	TRPC4AP	ENSG00000100991.11	20	3.17188e-05	0.000570938	18	0.00745722	Yes	Yes
Nerve-Tibial	520	EDEM2	ENSG00000088298.12	20	6.98739e-05	0.00125773	18	0.00983834	Yes	Yes
Nerve-Tibial	520	PROCR	ENSG00000101000.5	20	0.000377437	0.00679386	18	0.0184718	Yes	No
Nerve-Tibial	520	MMP24-AS1	ENSG00000126005.16	20	0.000957258	0.0181879	19	0.0295893	Yes	No
Nerve-Tibial	520	MMP24	ENSG00000125966.9	20	0.00481403	0.0866525	18	0.0907717	No	No
Nerve-Tibial	520	EIF6	ENSG00000242372.6	20	0.00014964	0.00269353	18	0.0129019	Yes	No
Nerve-Tibial	520	UQCC1	ENSG00000101019.21	20	0.000279563	0.00531171	19	0.0167935	Yes	No
Nerve-Tibial	520	GDF5	ENSG00000125965.8	20	0.000374289	0.00711149	19	0.0188227	Yes	No
Nerve-Tibial	520	CEP250	ENSG00000126001.15	20	1.72569e-05	0.000327881	19	0.00599061	Yes	Yes
Nerve-Tibial	520	ERGIC3	ENSG00000125991.19	20	0.000619379	0.0117682	19	0.0235798	Yes	No
Nerve-Tibial	520	SPAG4	ENSG00000061656.9	20	0.00255481	0.0459867	18	0.0539744	No	No
Nerve-Tibial	520	CPNE1	ENSG00000214078.12	20	0.000464399	0.00882358	19	0.0205791	Yes	No
Nerve-Tibial	520	RBM12	ENSG00000244462.7	20	0.000425658	0.00766185	18	0.0194081	Yes	No
Nerve-Tibial	520	NFS1	ENSG00000244005.12	20	0.000702736	0.0126492	18	0.0244324	Yes	No
Nerve-Tibial	520	ROMO1	ENSG00000125995.15	20	0.00240195	0.043235	18	0.0515174	No	No
Nerve-Tibial	520	RBM39	ENSG00000131051.22	20	4.78169e-05	0.000860704	18	0.00876798	Yes	Yes
Nerve-Tibial	520	PHF20	ENSG00000025293.16	20	0.00150047	0.0300094	20	0.0398743	Yes	No
Nerve-Tibial	520	SCAND1	ENSG00000171222.10	20	0.000915202	0.0164736	18	0.0279761	Yes	No
Nerve-Tibial	520	CNBD2	ENSG00000149646.12	20	1.33623e-05	0.000253884	19	0.00544689	Yes	Yes
Nerve-Tibial	520	NORAD	ENSG00000260032.1	20	1.51863e-05	0.000273353	18	0.00564334	Yes	Yes
Nerve-Tibial	520	EPB41L1	ENSG00000088367.21	20	0.00034263	0.00650997	19	0.018167	Yes	No
Nerve-Tibial	520	RP11-234K24.6	ENSG00000278035.1	20	0.000576523	0.00980089	17	0.0216651	Yes	No
Nerve-Tibial	520	AAR2	ENSG00000131043.11	20	0.000112298	0.00202137	18	0.0115761	Yes	No
Nerve-Tibial	520	DLGAP4	ENSG00000080845.17	20	0.000111061	0.00222122	20	0.0119316	Yes	No
Nerve-Tibial	520	MYL9	ENSG00000101335.9	20	6.28932e-05	0.00113208	18	0.00956651	Yes	Yes
Nerve-Tibial	520	TGIF2	ENSG00000118707.9	20	0.00122139	0.021985	18	0.032922	Yes	No
Nerve-Tibial	520	C20orf24	ENSG00000101084.17	20	0.000130264	0.00234476	18	0.0121842	Yes	No
Nerve-Tibial	520	SLA2	ENSG00000101082.13	20	0.000196309	0.00372987	19	0.0146444	Yes	No
Nerve-Tibial	520	NDRG3	ENSG00000101079.20	20	0.000966966	0.0193393	20	0.0306219	Yes	No
Nerve-Tibial	520	DSN1	ENSG00000149636.15	20	5.57895e-05	0.00106	19	0.00940898	Yes	Yes
Nerve-Tibial	520	SOGA1	ENSG00000149639.14	20	0.000753303	0.0143128	19	0.0259981	Yes	No
Nerve-Tibial	520	TLDC2	ENSG00000101342.9	20	0.00345145	0.0655776	19	0.0714073	No	No
Nerve-Tibial	520	SAMHD1	ENSG00000101347.8	20	0.000483735	0.00919097	19	0.0209392	Yes	No
Nerve-Tibial	520	RBL1	ENSG00000080839.11	20	0.00070297	0.0140594	20	0.0257456	Yes	No
Nerve-Tibial	520	MROH8	ENSG00000101353.14	20	0.00422058	0.0844115	20	0.0886988	No	No
Nerve-Tibial	520	RPN2	ENSG00000118705.16	20	0.000314644	0.00629287	20	0.0179526	Yes	No
Nerve-Tibial	520	MANBAL	ENSG00000101363.12	20	2.81734e-06	5.63467e-05	20	0.00304372	Yes	Yes
Nerve-Tibial	520	SRC	ENSG00000197122.11	20	0.0020149	0.042313	21	0.0507025	No	No
Nerve-Tibial	520	BLCAP	ENSG00000166619.12	20	0.00043293	0.00909154	21	0.020847	Yes	No
Nerve-Tibial	520	NNAT	ENSG00000053438.8	20	0.000250515	0.00526081	21	0.0166989	Yes	No
Nerve-Tibial	520	CTNNBL1	ENSG00000132792.18	20	3.96804e-07	9.9201e-06	25	0.00114295	Yes	Yes
Nerve-Tibial	520	VSTM2L	ENSG00000132821.11	20	0.00143432	0.0358581	25	0.0450043	Yes	No
Nerve-Tibial	520	TTI1	ENSG00000101407.12	20	0.000566627	0.0135991	24	0.0253358	Yes	No
Nerve-Tibial	520	RPRD1B	ENSG00000101413.11	20	0.000207955	0.00519888	25	0.0166009	Yes	No
Nerve-Tibial	520	TGM2	ENSG00000198959.11	20	0.000886738	0.0221684	25	0.0330694	Yes	No
Nerve-Tibial	520	KIAA1755	ENSG00000149633.11	20	0.00136956	0.0342391	25	0.0436031	Yes	No
Nerve-Tibial	520	BPI	ENSG00000101425.12	20	0.000138061	0.00345152	25	0.0141996	Yes	No
Nerve-Tibial	520	LBP	ENSG00000129988.5	20	0.000256492	0.0061558	24	0.017786	Yes	No
Nerve-Tibial	520	RP4-564F22.5	ENSG00000224635.1	20	0.000485439	0.0116505	24	0.0234591	Yes	No
Nerve-Tibial	520	RP4-564F22.7	ENSG00000275401.1	20	0.00169583	0.0406999	24	0.0492205	Yes	No
Nerve-Tibial	520	RALGAPB	ENSG00000170471.14	20	0.00109968	0.0285916	26	0.0386199	Yes	No
Nerve-Tibial	520	ACTR5	ENSG00000101442.9	20	0.00721711	0.180428	25	0.181468	No	No
Nerve-Tibial	520	PPP1R16B	ENSG00000101445.9	20	0.0011818	0.0307267	26	0.0404914	Yes	No
Nerve-Tibial	520	FAM83D	ENSG00000101447.14	20	0.000389084	0.0097271	25	0.0215645	Yes	No
Nerve-Tibial	520	DHX35	ENSG00000101452.14	20	0.000427722	0.010693	25	0.0225782	Yes	No
Nerve-Tibial	520	MAFB	ENSG00000204103.3	20	0.00011663	0.00291574	25	0.0132522	Yes	No
Nerve-Tibial	520	TOP1	ENSG00000198900.5	20	2.95289e-05	0.00082681	28	0.00862218	Yes	Yes
Nerve-Tibial	520	PLCG1	ENSG00000124181.14	20	0.00178876	0.0482965	27	0.0559737	No	No
Nerve-Tibial	520	ZHX3	ENSG00000174306.21	20	1.34148e-05	0.00038903	29	0.00639777	Yes	Yes
Nerve-Tibial	520	LPIN3	ENSG00000132793.11	20	0.000297884	0.00804288	27	0.0197864	Yes	No
Nerve-Tibial	520	EMILIN3	ENSG00000183798.4	20	4.31743e-05	0.00116571	27	0.00966339	Yes	Yes
Nerve-Tibial	520	CHD6	ENSG00000124177.14	20	0.000241234	0.00747826	31	0.0192589	Yes	No
Nerve-Tibial	520	SRSF6	ENSG00000124193.14	20	9.39847e-05	0.00272556	29	0.0129684	Yes	No
Nerve-Tibial	520	L3MBTL1	ENSG00000185513.14	20	0.000477337	0.0133654	28	0.0251046	Yes	No
Nerve-Tibial	520	SGK2	ENSG00000101049.14	20	0.000370558	0.0103756	28	0.0222715	Yes	No
Nerve-Tibial	520	RP1-138B7.7	ENSG00000282876.1	20	0.000649067	0.0175248	27	0.0289503	Yes	No
Nerve-Tibial	520	IFT52	ENSG00000101052.12	20	1.54932e-05	0.000433811	28	0.00672076	Yes	Yes
Nerve-Tibial	520	MYBL2	ENSG00000101057.15	20	0.000138398	0.00387516	28	0.0148653	Yes	No
Nerve-Tibial	520	TOX2	ENSG00000124191.17	20	0.000199865	0.00559623	28	0.0170997	Yes	No
Nerve-Tibial	520	JPH2	ENSG00000149596.6	20	2.0605e-06	5.56335e-05	27	0.00303804	Yes	Yes
Nerve-Tibial	520	OSER1	ENSG00000132823.10	20	0.000454487	0.0118167	26	0.0236333	Yes	No
Nerve-Tibial	520	OSER1-AS1	ENSG00000223891.5	20	0.00214952	0.053738	25	0.0608942	No	No
Nerve-Tibial	520	GDAP1L1	ENSG00000124194.16	20	7.69413e-05	0.00200047	26	0.011527	Yes	No
Nerve-Tibial	520	FITM2	ENSG00000197296.5	20	0.00024769	0.00643995	26	0.0181094	Yes	No
Nerve-Tibial	520	TTPAL	ENSG00000124120.10	20	0.00166387	0.0415967	25	0.0500374	No	No
Nerve-Tibial	520	SERINC3	ENSG00000132824.13	20	0.000200689	0.00501722	25	0.0163668	Yes	No
Nerve-Tibial	520	PKIG	ENSG00000168734.13	20	0.000187158	0.00505327	27	0.0164128	Yes	No
Nerve-Tibial	520	ADA	ENSG00000196839.12	20	0.000455293	0.0118376	26	0.0236572	Yes	No
Nerve-Tibial	520	RP11-445H22.3	ENSG00000283440.1	20	0.00102755	0.0267162	26	0.0370402	Yes	No
Nerve-Tibial	520	WISP2	ENSG00000064205.10	20	2.10318e-05	0.000567859	27	0.00744064	Yes	Yes
Nerve-Tibial	520	KCNK15	ENSG00000124249.6	20	0.000189881	0.00512679	27	0.0165139	Yes	No
Nerve-Tibial	520	RIMS4	ENSG00000101098.12	20	0.000207743	0.00581681	28	0.0174229	Yes	No
Nerve-Tibial	520	YWHAB	ENSG00000166913.12	20	1.81863e-05	0.000491031	27	0.00716874	Yes	Yes
Nerve-Tibial	520	PABPC1L	ENSG00000101104.12	20	4.49157e-05	0.00125764	28	0.00983834	Yes	Yes
Nerve-Tibial	520	TOMM34	ENSG00000025772.7	20	0.00273507	0.0738469	27	0.078901	No	No
Nerve-Tibial	520	STK4-AS1	ENSG00000227477.1	20	0.000248833	0.0067185	27	0.01839	Yes	No
Nerve-Tibial	520	STK4	ENSG00000101109.11	20	0.00127887	0.0358084	28	0.044971	Yes	No
Nerve-Tibial	520	KCNS1	ENSG00000124134.8	20	1.46964e-06	3.96804e-05	27	0.00253431	Yes	Yes
Nerve-Tibial	520	PI3	ENSG00000124102.4	20	0.000274416	0.00740923	27	0.0191916	Yes	No
Nerve-Tibial	520	SLPI	ENSG00000124107.5	20	0.000344223	0.0089498	26	0.0206973	Yes	No
Nerve-Tibial	520	MATN4	ENSG00000124159.15	20	1.22501e-05	0.000318503	26	0.0059263	Yes	Yes
Nerve-Tibial	520	RBPJL	ENSG00000124232.10	20	0.00122017	0.0317244	26	0.0413656	Yes	No
Nerve-Tibial	520	SDC4	ENSG00000124145.6	20	0.000395448	0.0106771	27	0.022565	Yes	No
Nerve-Tibial	520	SYS1	ENSG00000204070.9	20	0.000862917	0.0224358	26	0.0333226	Yes	No
Nerve-Tibial	520	TP53TG5	ENSG00000124251.10	20	0.000799436	0.0207853	26	0.0318805	Yes	No
Nerve-Tibial	520	DBNDD2	ENSG00000244274.7	20	0.000438311	0.0113961	26	0.0232279	Yes	No
Nerve-Tibial	520	PIGT	ENSG00000124155.17	20	9.61832e-09	2.50076e-07	26	9.11255e-05	Yes	Yes
Nerve-Tibial	520	RP3-453C12.15	ENSG00000277022.1	20	0.00109363	0.0284345	26	0.0384786	Yes	No
Nerve-Tibial	520	WFDC2	ENSG00000101443.17	20	0.000137222	0.00356776	26	0.0143842	Yes	No
Nerve-Tibial	520	WFDC10B	ENSG00000182931.9	20	0.000375864	0.00977246	26	0.0216179	Yes	No
Nerve-Tibial	520	WFDC13	ENSG00000168634.4	20	0.00045263	0.0117684	26	0.0235798	Yes	No
Nerve-Tibial	520	WFDC3	ENSG00000124116.18	20	0.000264028	0.00712875	27	0.0188359	Yes	No
Nerve-Tibial	520	DNTTIP1	ENSG00000101457.12	20	0.000590479	0.0159429	27	0.0275084	Yes	No
Nerve-Tibial	520	UBE2C	ENSG00000175063.16	20	2.03117e-05	0.000548415	27	0.007368	Yes	Yes
Nerve-Tibial	520	TNNC2	ENSG00000101470.9	20	0.000747934	0.0201942	27	0.0313678	Yes	No
Nerve-Tibial	520	SNX21	ENSG00000124104.18	20	0.00152666	0.0412199	27	0.0496928	Yes	No
Nerve-Tibial	520	ACOT8	ENSG00000101473.16	20	0.00176686	0.0477052	27	0.0554478	No	No
Nerve-Tibial	520	ZSWIM3	ENSG00000132801.6	20	0.000826447	0.0231405	28	0.0339222	Yes	No
Nerve-Tibial	520	ZSWIM1	ENSG00000168612.4	20	1.99554e-06	5.38795e-05	27	0.00300805	Yes	Yes
Nerve-Tibial	520	SPATA25	ENSG00000149634.4	20	0.00227645	0.0614641	27	0.06775	No	No
Nerve-Tibial	520	NEURL2	ENSG00000124257.6	20	0.00107516	0.0290293	27	0.0390469	Yes	No
Nerve-Tibial	520	CTSA	ENSG00000064601.16	20	0.00110548	0.0298479	27	0.0397481	Yes	No
Nerve-Tibial	520	PLTP	ENSG00000100979.14	20	0.00304064	0.085138	28	0.0893488	No	No
Nerve-Tibial	520	PCIF1	ENSG00000100982.11	20	0.0011809	0.0330653	28	0.0425922	Yes	No
Nerve-Tibial	520	ZNF335	ENSG00000198026.7	20	0.00375368	0.105103	28	0.108114	No	No
Nerve-Tibial	520	MMP9	ENSG00000100985.7	20	0.00189677	0.0531095	28	0.060294	No	No
Nerve-Tibial	520	SLC12A5	ENSG00000124140.13	20	0.00173813	0.0504059	29	0.0578233	No	No
Nerve-Tibial	520	NCOA5	ENSG00000124160.11	20	0.000591592	0.0171562	29	0.0286228	Yes	No
Nerve-Tibial	520	CD40	ENSG00000101017.13	20	0.000267516	0.00775796	29	0.0194934	Yes	No
Nerve-Tibial	520	CDH22	ENSG00000149654.9	20	0.000278341	0.00835023	30	0.0200853	Yes	No
Nerve-Tibial	520	SLC35C2	ENSG00000080189.14	20	4.99903e-07	1.39973e-05	28	0.00143799	Yes	Yes
Nerve-Tibial	520	ELMO2	ENSG00000062598.17	20	9.81508e-05	0.00284637	29	0.0131292	Yes	No
Nerve-Tibial	520	ZNF334	ENSG00000198185.11	20	0.000494705	0.0138517	28	0.025557	Yes	No
Nerve-Tibial	520	SLC13A3	ENSG00000158296.13	20	0.0013973	0.0405218	29	0.0490719	Yes	No
Nerve-Tibial	520	TP53RK	ENSG00000172315.5	20	0.000532047	0.0143653	27	0.0260474	Yes	No
Nerve-Tibial	520	RP1-28H20.3	ENSG00000271784.1	20	2.75621e-06	7.44177e-05	27	0.00341225	Yes	Yes
Nerve-Tibial	520	SLC2A10	ENSG00000197496.5	20	0.000343679	0.00927933	27	0.0210275	Yes	No
Nerve-Tibial	520	EYA2	ENSG00000064655.18	20	9.92991e-05	0.00317757	32	0.01373	Yes	No
Nerve-Tibial	520	RP11-323C15.2	ENSG00000236028.1	20	0.00130546	0.0365529	28	0.0456126	Yes	No
Nerve-Tibial	520	ZMYND8	ENSG00000101040.19	20	0.00118913	0.036863	31	0.045874	Yes	No
Nerve-Tibial	520	NCOA3	ENSG00000124151.18	20	5.80779e-05	0.00191657	33	0.011325	Yes	No
Nerve-Tibial	520	SULF2	ENSG00000196562.14	20	9.06432e-05	0.00299122	33	0.0133958	Yes	No
Nerve-Tibial	520	PREX1	ENSG00000124126.13	20	0.000113176	0.00384799	34	0.0148404	Yes	No
Nerve-Tibial	520	RP5-906C1.1	ENSG00000278231.1	20	0.00050046	0.0150138	30	0.0266828	Yes	No
Nerve-Tibial	520	ARFGEF2	ENSG00000124198.8	20	0.000181894	0.00563872	31	0.0171466	Yes	No
Nerve-Tibial	520	CSE1L	ENSG00000124207.16	20	0.000101186	0.00303558	30	0.0134562	Yes	No
Nerve-Tibial	520	STAU1	ENSG00000124214.19	20	0.000163843	0.00491529	30	0.0161915	Yes	No
Nerve-Tibial	520	DDX27	ENSG00000124228.14	20	0.000291477	0.00816135	28	0.0198686	Yes	No
Nerve-Tibial	520	ZNFX1	ENSG00000124201.14	20	0.00358298	0.100323	28	0.103611	No	No
Nerve-Tibial	520	KCNB1	ENSG00000158445.9	20	0.000751294	0.0232901	31	0.0340395	Yes	No
Nerve-Tibial	520	PTGIS	ENSG00000124212.5	20	0.000274616	0.00796386	29	0.0197117	Yes	No
Nerve-Tibial	520	B4GALT5	ENSG00000158470.5	20	0.0059798	0.173414	29	0.174529	No	No
Nerve-Tibial	520	SLC9A8	ENSG00000197818.11	20	0.000792849	0.0229926	29	0.0338158	Yes	No
Nerve-Tibial	520	SPATA2	ENSG00000158480.10	20	0.000702661	0.0196745	28	0.0309014	Yes	No
Nerve-Tibial	520	RNF114	ENSG00000124226.10	20	0.000336195	0.00941346	28	0.021169	Yes	No
Nerve-Tibial	520	SNAI1	ENSG00000124216.3	20	0.00174543	0.048872	28	0.0564278	No	No
Nerve-Tibial	520	UBE2V1	ENSG00000244687.11	20	3.05055e-05	0.000854153	28	0.00873813	Yes	Yes
Nerve-Tibial	520	TMEM189	ENSG00000240849.10	20	0.000580943	0.0168474	29	0.0283495	Yes	No
Nerve-Tibial	520	RP11-112L6.3	ENSG00000237595.3	20	9.86696e-05	0.00286142	29	0.0131588	Yes	No
Nerve-Tibial	520	LINC01273	ENSG00000231742.5	20	0.00068956	0.0199972	29	0.0312076	Yes	No
Nerve-Tibial	520	CEBPB	ENSG00000172216.5	20	0.00122464	0.0355145	29	0.0447124	Yes	No
Nerve-Tibial	520	SMIM25	ENSG00000224397.5	20	0.000442537	0.0128336	29	0.0246089	Yes	No
Nerve-Tibial	520	LINC01270	ENSG00000203999.8	20	0.000434837	0.0126103	29	0.0243972	Yes	No
Nerve-Tibial	520	PTPN1	ENSG00000196396.9	20	0.000610314	0.0183094	30	0.0297104	Yes	No
Nerve-Tibial	520	FAM65C	ENSG00000042062.11	20	6.52376e-05	0.00202237	31	0.0115761	Yes	No
Nerve-Tibial	520	PARD6B	ENSG00000124171.8	20	4.11775e-05	0.00123532	30	0.00980504	Yes	Yes
Nerve-Tibial	520	BCAS4	ENSG00000124243.17	20	0.000631055	0.0201938	32	0.0313678	Yes	No
Nerve-Tibial	520	ADNP	ENSG00000101126.15	20	0.000155824	0.00498637	32	0.01632	Yes	No
Nerve-Tibial	520	DPM1	ENSG00000000419.12	20	4.4266e-05	0.00137225	31	0.010179	Yes	No
Nerve-Tibial	520	MOCS3	ENSG00000124217.4	20	0.00101233	0.0313822	31	0.0410589	Yes	No
Nerve-Tibial	520	KCNG1	ENSG00000026559.13	20	8.24678e-06	0.00025565	31	0.005469	Yes	Yes
Nerve-Tibial	520	NFATC2	ENSG00000101096.19	20	7.53792e-05	0.00248752	33	0.0124967	Yes	No
Nerve-Tibial	520	ATP9A	ENSG00000054793.13	20	0.00015259	0.00503548	33	0.0163812	Yes	No
Nerve-Tibial	520	SALL4	ENSG00000101115.12	20	0.00253876	0.0761627	30	0.0810396	No	No
Nerve-Tibial	520	ZFP64	ENSG00000020256.19	20	0.000328161	0.0105012	32	0.0223966	Yes	No
Nerve-Tibial	520	TSHZ2	ENSG00000182463.15	20	0.000149546	0.00553322	37	0.0170179	Yes	No
Nerve-Tibial	520	ZNF217	ENSG00000171940.13	20	4.67702e-05	0.00144988	31	0.0103672	Yes	No
Nerve-Tibial	520	BCAS1	ENSG00000064787.13	20	0.000326301	0.0114205	35	0.0232499	Yes	No
Nerve-Tibial	520	PFDN4	ENSG00000101132.9	20	0.00115715	0.0381861	33	0.047003	Yes	No
Nerve-Tibial	520	DOK5	ENSG00000101134.11	20	0.000270646	0.0100139	37	0.0218537	Yes	No
Nerve-Tibial	520	CBLN4	ENSG00000054803.3	20	0.000311709	0.0105981	34	0.0224908	Yes	No
Nerve-Tibial	520	FAM210B	ENSG00000124098.9	20	0.000125446	0.00439061	35	0.0156042	Yes	No
Nerve-Tibial	520	AURKA	ENSG00000087586.17	20	0.000365211	0.0127824	35	0.0245615	Yes	No
Nerve-Tibial	520	CSTF1	ENSG00000101138.11	20	2.4984e-05	0.00087444	35	0.00884682	Yes	Yes
Nerve-Tibial	520	CASS4	ENSG00000087589.16	20	0.000459711	0.0165496	36	0.0280626	Yes	No
Nerve-Tibial	520	RTFDC1	ENSG00000022277.12	20	2.6971e-05	0.000970957	36	0.00916032	Yes	Yes
Nerve-Tibial	520	GCNT7	ENSG00000124091.9	20	0.00109364	0.0393711	36	0.0480226	Yes	No
Nerve-Tibial	520	FAM209A	ENSG00000124103.8	20	0.000235117	0.0082291	35	0.0199326	Yes	No
Nerve-Tibial	520	FAM209B	ENSG00000213714.1	20	0.00102093	0.0357324	35	0.0449065	Yes	No
Nerve-Tibial	520	TFAP2C	ENSG00000087510.6	20	8.54573e-05	0.00299101	35	0.0133958	Yes	No
Nerve-Tibial	520	BMP7	ENSG00000101144.12	20	2.94268e-07	1.08879e-05	37	0.00123074	Yes	Yes
Nerve-Tibial	520	RP4-813D12.3	ENSG00000226308.1	20	8.89436e-06	0.000311303	35	0.00588902	Yes	Yes
Nerve-Tibial	520	RAE1	ENSG00000101146.12	20	0.000520658	0.018223	35	0.0296227	Yes	No
Nerve-Tibial	520	RBM38	ENSG00000132819.16	20	1.64991e-07	5.77469e-06	35	0.000795083	Yes	Yes
Nerve-Tibial	520	PCK1	ENSG00000124253.10	20	0.00108784	0.0380743	35	0.0469127	Yes	No
Nerve-Tibial	520	ZBP1	ENSG00000124256.14	20	0.000503204	0.0176121	35	0.0290213	Yes	No
Nerve-Tibial	520	PMEPA1	ENSG00000124225.15	20	0.000222316	0.00800336	36	0.0197437	Yes	No
Nerve-Tibial	520	RAB22A	ENSG00000124209.3	20	0.000703902	0.0218209	31	0.0327824	Yes	No
Nerve-Tibial	520	VAPB	ENSG00000124164.15	20	0.000659475	0.0204437	31	0.031584	Yes	No
Nerve-Tibial	520	APCDD1L	ENSG00000198768.10	20	0.000116718	0.00361826	31	0.0144541	Yes	No
Nerve-Tibial	520	LINC01711	ENSG00000268941.2	20	0.001072	0.03216	30	0.041744	Yes	No
Nerve-Tibial	520	STX16	ENSG00000124222.22	20	0.000207657	0.00622971	30	0.0178703	Yes	No
Nerve-Tibial	520	NPEPL1	ENSG00000215440.11	20	0.000200658	0.00601973	30	0.0176423	Yes	No
Nerve-Tibial	520	RP4-806M20.4	ENSG00000268649.5	20	0.000642851	0.0192855	30	0.030571	Yes	No
Nerve-Tibial	520	GNAS	ENSG00000087460.24	20	4.97214e-06	0.000149164	30	0.00451467	Yes	Yes
Nerve-Tibial	520	NELFCD	ENSG00000101158.13	20	1.42195e-05	0.000398145	28	0.00644424	Yes	Yes
Nerve-Tibial	520	CTSZ	ENSG00000101160.13	20	0.000200432	0.00561208	28	0.0171167	Yes	No
Nerve-Tibial	520	TUBB1	ENSG00000101162.3	20	0.000291755	0.00816913	28	0.0198736	Yes	No
Nerve-Tibial	520	ATP5E	ENSG00000124172.9	20	0.000214607	0.006009	28	0.0176229	Yes	No
Nerve-Tibial	520	PRELID3B	ENSG00000101166.15	20	0.000679771	0.0190336	28	0.0303556	Yes	No
Nerve-Tibial	520	ZNF831	ENSG00000124203.6	20	0.000594659	0.0178398	30	0.0292594	Yes	No
Nerve-Tibial	520	EDN3	ENSG00000124205.15	20	0.000281652	0.00788627	28	0.0196389	Yes	No
Nerve-Tibial	520	PHACTR3	ENSG00000087495.16	20	0.000105427	0.00347908	33	0.014247	Yes	No
Nerve-Tibial	520	SYCP2	ENSG00000196074.12	20	0.00050176	0.0150528	30	0.0267126	Yes	No
Nerve-Tibial	520	FAM217B	ENSG00000196227.10	20	0.000963619	0.0289086	30	0.038936	Yes	No
Nerve-Tibial	520	PPP1R3D	ENSG00000132825.6	20	0.000427096	0.0128129	30	0.0245803	Yes	No
Nerve-Tibial	520	CDH26	ENSG00000124215.16	20	0.000237245	0.00735459	31	0.0191259	Yes	No
Nerve-Tibial	520	C20orf197	ENSG00000176659.7	20	1.96405e-05	0.000608855	31	0.00772115	Yes	Yes
Nerve-Tibial	520	RP5-1017F8.2	ENSG00000276093.1	20	0.000379697	0.0117706	31	0.0235798	Yes	No
Nerve-Tibial	520	MIR646HG	ENSG00000228340.5	20	0.00094223	0.0376892	40	0.046595	Yes	No
Nerve-Tibial	520	CDH4	ENSG00000179242.15	20	2.85935e-05	0.00142968	50	0.0103335	Yes	No
Nerve-Tibial	520	TAF4	ENSG00000130699.18	20	0.0014002	0.0574081	41	0.0641144	No	No
Nerve-Tibial	520	RP11-11M20.4	ENSG00000283078.1	20	3.79075e-05	0.00147839	39	0.0104167	Yes	No
Nerve-Tibial	520	LSM14B	ENSG00000149657.19	20	9.28922e-05	0.0036228	39	0.0144638	Yes	No
Nerve-Tibial	520	PSMA7	ENSG00000101182.14	20	0.000232648	0.00907326	39	0.0208233	Yes	No
Nerve-Tibial	520	SS18L1	ENSG00000184402.14	20	0.000231014	0.00924057	40	0.0209786	Yes	No
Nerve-Tibial	520	MTG2	ENSG00000101181.17	20	0.0015318	0.0597401	39	0.0661843	No	No
Nerve-Tibial	520	HRH3	ENSG00000101180.15	20	0.00031481	0.0122776	39	0.0241101	Yes	No
Nerve-Tibial	520	OSBPL2	ENSG00000130703.15	20	0.000451458	0.0180583	40	0.0294517	Yes	No
Nerve-Tibial	520	ADRM1	ENSG00000130706.12	20	0.00195556	0.076267	39	0.081127	No	No
Nerve-Tibial	520	LAMA5	ENSG00000130702.15	20	0.000196504	0.00805665	41	0.0197978	Yes	No
Nerve-Tibial	520	RPS21	ENSG00000171858.17	20	0.000918135	0.0358072	39	0.044971	Yes	No
Nerve-Tibial	520	CABLES2	ENSG00000149679.11	20	0.00148382	0.0593528	40	0.065827	No	No
Nerve-Tibial	520	GATA5	ENSG00000130700.6	20	0.000299791	0.0116919	39	0.0235121	Yes	No
Nerve-Tibial	520	SLCO4A1	ENSG00000101187.15	20	0.000195792	0.0076359	39	0.0193985	Yes	No
Nerve-Tibial	520	MRGBP	ENSG00000101189.6	20	0.000733613	0.0278773	38	0.0380338	Yes	No
Nerve-Tibial	520	OGFR	ENSG00000060491.16	20	2.99809e-05	0.00113927	38	0.00959127	Yes	Yes
Nerve-Tibial	520	COL9A3	ENSG00000092758.15	20	3.29598e-05	0.00125247	38	0.009835	Yes	Yes
Nerve-Tibial	520	TCFL5	ENSG00000101190.12	20	5.96277e-05	0.00226585	38	0.0119995	Yes	No
Nerve-Tibial	520	DIDO1	ENSG00000101191.16	20	0.00120034	0.0456131	38	0.0536666	No	No
Nerve-Tibial	520	RP4-563E14.1	ENSG00000273759.1	20	0.000945974	0.0350011	37	0.0442882	Yes	No
Nerve-Tibial	520	GID8	ENSG00000101193.7	20	0.00018351	0.00678986	37	0.0184693	Yes	No
Nerve-Tibial	520	SLC17A9	ENSG00000101194.17	20	7.40521e-05	0.00273993	37	0.0129928	Yes	No
Nerve-Tibial	520	HAR1B	ENSG00000231133.6	20	0.00339104	0.122077	36	0.124505	No	No
Nerve-Tibial	520	HAR1A	ENSG00000225978.3	20	0.000502317	0.0180834	36	0.0294822	Yes	No
Nerve-Tibial	520	YTHDF1	ENSG00000149658.17	20	0.000979749	0.0352709	36	0.0445006	Yes	No
Nerve-Tibial	520	BIRC7	ENSG00000101197.12	20	0.000809685	0.0291487	36	0.0391442	Yes	No
Nerve-Tibial	520	NKAIN4	ENSG00000101198.14	20	0.000505086	0.0181831	36	0.0295893	Yes	No
Nerve-Tibial	520	ARFGAP1	ENSG00000101199.12	20	4.34148e-05	0.00156293	36	0.0106363	Yes	No
Nerve-Tibial	520	COL20A1	ENSG00000101203.16	20	5.42937e-06	0.000195457	36	0.00499193	Yes	Yes
Nerve-Tibial	520	CHRNA4	ENSG00000101204.16	20	4.50769e-05	0.00157769	35	0.0106455	Yes	No
Nerve-Tibial	520	EEF1A2	ENSG00000101210.10	20	0.00043029	0.0137693	32	0.025497	Yes	No
Nerve-Tibial	520	PPDPF	ENSG00000125534.9	20	2.01012e-05	0.000623138	31	0.0077631	Yes	Yes
Nerve-Tibial	520	PTK6	ENSG00000101213.6	20	0.00108392	0.0336016	31	0.04305	Yes	No
Nerve-Tibial	520	SRMS	ENSG00000125508.3	20	3.34411e-06	0.000103668	31	0.00389807	Yes	Yes
Nerve-Tibial	520	FNDC11	ENSG00000125531.6	20	0.00016462	0.00510321	31	0.0164914	Yes	No
Nerve-Tibial	520	HELZ2	ENSG00000130589.16	20	0.000136714	0.00423815	31	0.0153748	Yes	No
Nerve-Tibial	520	GMEB2	ENSG00000101216.10	20	0.000757248	0.0227174	30	0.0335703	Yes	No
Nerve-Tibial	520	STMN3	ENSG00000197457.9	20	0.000397064	0.0115148	29	0.0233403	Yes	No
Nerve-Tibial	520	RTEL1	ENSG00000258366.7	20	0.000456889	0.0132498	29	0.0249963	Yes	No
Nerve-Tibial	520	TNFRSF6B	ENSG00000243509.4	20	5.58279e-05	0.00156318	28	0.0106363	Yes	No
Nerve-Tibial	520	ARFRP1	ENSG00000101246.19	20	0.00110506	0.0309418	28	0.0406665	Yes	No
Nerve-Tibial	520	ZGPAT	ENSG00000197114.11	20	0.000830471	0.0224227	27	0.0333121	Yes	No
Nerve-Tibial	520	LIME1	ENSG00000203896.9	20	0.00113514	0.0306488	27	0.0404223	Yes	No
Nerve-Tibial	520	SLC2A4RG	ENSG00000125520.13	20	0.000800591	0.021616	27	0.0325865	Yes	No
Nerve-Tibial	520	ZBTB46	ENSG00000130584.10	20	0.000269787	0.00728425	27	0.0190473	Yes	No
Nerve-Tibial	520	TPD52L2	ENSG00000101150.17	20	4.63774e-05	0.00111306	24	0.00954008	Yes	Yes
Nerve-Tibial	520	DNAJC5	ENSG00000101152.10	20	0.00298574	0.0716578	24	0.0769031	No	No
Nerve-Tibial	520	UCKL1	ENSG00000198276.15	20	0.00012099	0.00278277	23	0.0130583	Yes	No
Nerve-Tibial	520	ZNF512B	ENSG00000196700.8	20	0.000624999	0.014375	23	0.0260525	Yes	No
Nerve-Tibial	520	SAMD10	ENSG00000130590.13	20	0.00110547	0.0254258	23	0.0359489	Yes	No
Nerve-Tibial	520	PRPF6	ENSG00000101161.7	20	0.00011206	0.00257738	23	0.0126805	Yes	No
Nerve-Tibial	520	LINC00176	ENSG00000196421.8	20	0.00015473	0.00324933	21	0.0138505	Yes	No
Nerve-Tibial	520	SOX18	ENSG00000203883.6	20	5.48165e-05	0.00115115	21	0.00960353	Yes	Yes
Nerve-Tibial	520	TCEA2	ENSG00000171703.16	20	0.000928281	0.0194939	21	0.0307534	Yes	No
Nerve-Tibial	520	RGS19	ENSG00000171700.13	20	0.000364871	0.00766228	21	0.0194081	Yes	No
Nerve-Tibial	520	OPRL1	ENSG00000125510.15	20	0.000301323	0.00632778	21	0.0179767	Yes	No
Nerve-Tibial	520	PCMTD2	ENSG00000203880.11	20	9.89783e-05	0.00168263	17	0.010838	Yes	No
Nerve-Tibial	520	LINC00266-1	ENSG00000149656.8	20	0.00602277	0.102387	17	0.105558	No	No
Nerve-Tibial	520	CH507-9B2.1	ENSG00000277117.4	21	0.0276617	0.0276617	1	0.0378397	Yes	No
Nerve-Tibial	520	CH507-9B2.3	ENSG00000280071.3	21	0.0210872	0.0210872	1	0.0321416	Yes	No
Nerve-Tibial	520	CH507-9B2.5	ENSG00000275464.4	21	0.00454448	0.00454448	1	0.0157702	Yes	No
Nerve-Tibial	520	CH507-9B2.9	ENSG00000280433.1	21	0.0100798	0.0100798	1	0.0218984	Yes	No
Nerve-Tibial	520	CH507-42P11.8	ENSG00000275993.2	21	0.00550341	0.00550341	1	0.0169735	Yes	No
Nerve-Tibial	520	CBSL	ENSG00000274276.4	21	0.00905233	0.00905233	1	0.0208009	Yes	No
Nerve-Tibial	520	U2AF1L5	ENSG00000275895.6	21	0.00166125	0.00166125	1	0.0108005	Yes	No
Nerve-Tibial	520	CH507-254M2.1	ENSG00000277067.4	21	0.000275222	0.000275222	1	0.00567212	Yes	Yes
Nerve-Tibial	520	CH507-513H4.5	ENSG00000281383.1	21	0.0027839	0.00835169	3	0.0200862	Yes	No
Nerve-Tibial	520	bP-21264C1.2	ENSG00000278932.3	21	0.000240857	0.000963428	4	0.0091558	Yes	Yes
Nerve-Tibial	520	LIPI	ENSG00000188992.11	21	3.22327e-05	0.00109591	34	0.00949649	Yes	Yes
Nerve-Tibial	520	RBM11	ENSG00000185272.13	21	0.000835792	0.0284169	34	0.0384662	Yes	No
Nerve-Tibial	520	HSPA13	ENSG00000155304.5	21	0.00034724	0.0114589	33	0.023282	Yes	No
Nerve-Tibial	520	SAMSN1	ENSG00000155307.17	21	0.000111665	0.00379661	34	0.0147612	Yes	No
Nerve-Tibial	520	AF127936.3	ENSG00000232884.7	21	0.000417214	0.0146025	35	0.0262549	Yes	No
Nerve-Tibial	520	AF127936.5	ENSG00000226751.2	21	0.000127199	0.00445196	35	0.0156871	Yes	No
Nerve-Tibial	520	AF127936.7	ENSG00000281903.2	21	0.000163134	0.00587283	36	0.0174867	Yes	No
Nerve-Tibial	520	NRIP1	ENSG00000180530.10	21	2.0735e-05	0.000704989	34	0.00811424	Yes	Yes
Nerve-Tibial	520	USP25	ENSG00000155313.15	21	0.00305027	0.0854077	28	0.0895907	No	No
Nerve-Tibial	520	MIR99AHG	ENSG00000215386.11	21	0.000496859	0.0193775	39	0.0306632	Yes	No
Nerve-Tibial	520	AP001172.2	ENSG00000270071.1	21	0.000250412	0.00726196	29	0.0190274	Yes	No
Nerve-Tibial	520	AP000962.2	ENSG00000269950.1	21	0.00199901	0.0599702	30	0.066363	No	No
Nerve-Tibial	520	AP000473.5	ENSG00000228798.1	21	0.000143508	0.00430523	30	0.0154585	Yes	No
Nerve-Tibial	520	AP000473.8	ENSG00000270093.1	21	0.000404406	0.0121322	30	0.0239505	Yes	No
Nerve-Tibial	520	CXADR	ENSG00000154639.18	21	6.86661e-05	0.00233465	34	0.0121593	Yes	No
Nerve-Tibial	520	BTG3	ENSG00000154640.14	21	0.000444183	0.0151022	34	0.0267596	Yes	No
Nerve-Tibial	520	C21orf91	ENSG00000154642.10	21	1.38732e-05	0.000485561	35	0.00714484	Yes	Yes
Nerve-Tibial	520	CHODL	ENSG00000154645.13	21	9.14684e-05	0.00393314	43	0.0149573	Yes	No
Nerve-Tibial	520	NCAM2	ENSG00000154654.14	21	0.00139118	0.0598209	43	0.0662458	No	No
Nerve-Tibial	520	LINC01684	ENSG00000237484.5	21	9.5778e-05	0.00344801	36	0.0141937	Yes	No
Nerve-Tibial	520	LINC00158	ENSG00000185433.8	21	0.000178747	0.00518366	29	0.0165805	Yes	No
Nerve-Tibial	520	MIR155HG	ENSG00000234883.5	21	2.76607e-05	0.000774501	28	0.00840475	Yes	Yes
Nerve-Tibial	520	MRPL39	ENSG00000154719.13	21	0.000711375	0.0199185	28	0.0311112	Yes	No
Nerve-Tibial	520	JAM2	ENSG00000154721.14	21	6.24537e-05	0.00187361	30	0.0112306	Yes	No
Nerve-Tibial	520	ATP5J	ENSG00000154723.12	21	0.000205394	0.00595644	29	0.0175643	Yes	No
Nerve-Tibial	520	GABPA	ENSG00000154727.10	21	4.57667e-05	0.00132723	29	0.0100514	Yes	No
Nerve-Tibial	520	APP	ENSG00000142192.20	21	0.000195885	0.00666008	34	0.0183424	Yes	No
Nerve-Tibial	520	CYYR1	ENSG00000166265.11	21	0.000275612	0.0093708	34	0.0211276	Yes	No
Nerve-Tibial	520	ADAMTS1	ENSG00000154734.14	21	0.000219273	0.00745527	34	0.0192301	Yes	No
Nerve-Tibial	520	ADAMTS5	ENSG00000154736.5	21	0.000196735	0.00688574	35	0.0185557	Yes	No
Nerve-Tibial	520	AP001604.3	ENSG00000231236.2	21	0.000453524	0.0163268	36	0.0278559	Yes	No
Nerve-Tibial	520	LINC01695	ENSG00000236532.5	21	9.85051e-05	0.00344768	35	0.0141937	Yes	No
Nerve-Tibial	520	AF131217.1	ENSG00000232855.6	21	0.000944775	0.0311776	33	0.040862	Yes	No
Nerve-Tibial	520	LINC00161	ENSG00000226935.6	21	0.000379243	0.0113773	30	0.0232143	Yes	No
Nerve-Tibial	520	N6AMT1	ENSG00000156239.11	21	0.000480961	0.0144288	30	0.0261062	Yes	No
Nerve-Tibial	520	LTN1	ENSG00000198862.13	21	1.66279e-05	0.000498837	30	0.00717264	Yes	Yes
Nerve-Tibial	520	RWDD2B	ENSG00000156253.6	21	0.000780854	0.0226448	29	0.0335087	Yes	No
Nerve-Tibial	520	USP16	ENSG00000156256.14	21	0.00355726	0.103161	29	0.106277	No	No
Nerve-Tibial	520	CCT8	ENSG00000156261.12	21	0.00258894	0.0750792	29	0.0800449	No	No
Nerve-Tibial	520	MAP3K7CL	ENSG00000156265.15	21	0.000921307	0.0276392	30	0.0378273	Yes	No
Nerve-Tibial	520	BACH1	ENSG00000156273.15	21	0.000564726	0.0192007	34	0.0304895	Yes	No
Nerve-Tibial	520	BACH1-AS1	ENSG00000232118.2	21	0.000424585	0.012313	29	0.0241434	Yes	No
Nerve-Tibial	520	BACH1-IT2	ENSG00000228817.4	21	0.00074545	0.0216181	29	0.0325865	Yes	No
Nerve-Tibial	520	GRIK1	ENSG00000171189.17	21	0.00069832	0.0237429	34	0.0344216	Yes	No
Nerve-Tibial	520	TIAM1	ENSG00000156299.13	21	0.000231743	0.00857449	37	0.0203598	Yes	No
Nerve-Tibial	520	AP000253.1	ENSG00000234509.1	21	2.49429e-05	0.000773231	31	0.00840475	Yes	Yes
Nerve-Tibial	520	SOD1	ENSG00000142168.14	21	0.00020197	0.00605911	30	0.017682	Yes	No
Nerve-Tibial	520	SCAF4	ENSG00000156304.14	21	0.000146999	0.00455696	31	0.0157821	Yes	No
Nerve-Tibial	520	AP000255.6	ENSG00000273091.1	21	8.61785e-05	0.00249918	29	0.0125146	Yes	No
Nerve-Tibial	520	HUNK	ENSG00000142149.8	21	0.00623651	0.193332	31	0.194276	No	No
Nerve-Tibial	520	AP000265.1	ENSG00000261610.1	21	0.000189616	0.00549885	29	0.0169735	Yes	No
Nerve-Tibial	520	MIS18A	ENSG00000159055.3	21	0.000922053	0.0267395	29	0.0370544	Yes	No
Nerve-Tibial	520	MRAP	ENSG00000170262.12	21	0.000325018	0.00942551	29	0.0211857	Yes	No
Nerve-Tibial	520	URB1	ENSG00000142207.6	21	0.000128963	0.00386888	30	0.0148653	Yes	No
Nerve-Tibial	520	URB1-AS1	ENSG00000256073.3	21	6.29223e-05	0.00182475	29	0.0111276	Yes	No
Nerve-Tibial	520	EVA1C	ENSG00000166979.12	21	0.00193262	0.0579787	30	0.0646072	No	No
Nerve-Tibial	520	TCP10L	ENSG00000242220.6	21	0.00116132	0.0313557	27	0.0410367	Yes	No
Nerve-Tibial	520	C21orf59	ENSG00000159079.18	21	0.000621768	0.0167877	27	0.0282872	Yes	No
Nerve-Tibial	520	SYNJ1	ENSG00000159082.17	21	0.000389196	0.0105083	27	0.0224003	Yes	No
Nerve-Tibial	520	PAXBP1	ENSG00000159086.14	21	4.00611e-05	0.00104159	26	0.00936355	Yes	Yes
Nerve-Tibial	520	C21orf62	ENSG00000205929.10	21	0.000239407	0.00622457	26	0.0178687	Yes	No
Nerve-Tibial	520	OLIG2	ENSG00000205927.4	21	0.000102238	0.00255594	25	0.0126636	Yes	No
Nerve-Tibial	520	OLIG1	ENSG00000184221.12	21	0.00192376	0.048094	25	0.0558004	No	No
Nerve-Tibial	520	IFNAR2	ENSG00000159110.19	21	0.00057248	0.014312	25	0.0259981	Yes	No
Nerve-Tibial	520	IL10RB	ENSG00000243646.9	21	0.00398277	0.0995694	25	0.102884	No	No
Nerve-Tibial	520	IFNAR1	ENSG00000142166.12	21	0.000187006	0.00467515	25	0.0159134	Yes	No
Nerve-Tibial	520	IFNGR2	ENSG00000159128.14	21	0.000324497	0.00778793	24	0.0195353	Yes	No
Nerve-Tibial	520	TMEM50B	ENSG00000142188.16	21	0.000243116	0.0058348	24	0.0174444	Yes	No
Nerve-Tibial	520	DNAJC28	ENSG00000177692.11	21	0.00104845	0.0241143	23	0.0347731	Yes	No
Nerve-Tibial	520	GART	ENSG00000159131.16	21	0.00208255	0.0499812	24	0.0574512	No	No
Nerve-Tibial	520	SON	ENSG00000159140.19	21	0.000546173	0.0131081	24	0.0248923	Yes	No
Nerve-Tibial	520	DONSON	ENSG00000159147.17	21	0.000184643	0.00443143	24	0.0156506	Yes	No
Nerve-Tibial	520	CRYZL1	ENSG00000205758.11	21	0.000113517	0.00283792	25	0.013126	Yes	No
Nerve-Tibial	520	ITSN1	ENSG00000205726.14	21	0.000255411	0.00689609	27	0.0185558	Yes	No
Nerve-Tibial	520	ATP5O	ENSG00000241837.6	21	0.000210764	0.0052691	25	0.0167078	Yes	No
Nerve-Tibial	520	MRPS6	ENSG00000243927.5	21	0.00112683	0.0292977	26	0.0392493	Yes	No
Nerve-Tibial	520	SLC5A3	ENSG00000198743.6	21	0.00269874	0.0674686	25	0.0731013	No	No
Nerve-Tibial	520	LINC00310	ENSG00000227456.7	21	0.000442624	0.0115082	26	0.0233376	Yes	No
Nerve-Tibial	520	AP000318.2	ENSG00000214955.5	21	0.000286465	0.00773455	27	0.0194802	Yes	No
Nerve-Tibial	520	KCNE2	ENSG00000159197.3	21	6.85403e-05	0.00171351	25	0.0109102	Yes	No
Nerve-Tibial	520	KCNE1	ENSG00000180509.11	21	0.00106411	0.0276668	26	0.0378397	Yes	No
Nerve-Tibial	520	RCAN1	ENSG00000159200.17	21	0.000461989	0.0124737	27	0.0242688	Yes	No
Nerve-Tibial	520	CLIC6	ENSG00000159212.12	21	8.8644e-05	0.00248203	28	0.0124831	Yes	No
Nerve-Tibial	520	RUNX1	ENSG00000159216.18	21	0.000109169	0.00513093	47	0.0165158	Yes	No
Nerve-Tibial	520	LINC01436	ENSG00000231106.2	21	0.000208158	0.00666105	32	0.0183424	Yes	No
Nerve-Tibial	520	SETD4	ENSG00000185917.13	21	0.000339949	0.0112183	33	0.023059	Yes	No
Nerve-Tibial	520	CBR1	ENSG00000159228.12	21	7.19504e-05	0.00230241	32	0.012114	Yes	No
Nerve-Tibial	520	AP000688.29	ENSG00000233393.1	21	0.000749914	0.0247472	33	0.0353445	Yes	No
Nerve-Tibial	520	CBR3	ENSG00000159231.5	21	3.24838e-09	1.07197e-07	33	5.16575e-05	Yes	Yes
Nerve-Tibial	520	DOPEY2	ENSG00000142197.12	21	0.00043454	0.0147744	34	0.0264155	Yes	No
Nerve-Tibial	520	MORC3	ENSG00000159256.12	21	0.00056263	0.0185668	33	0.0299055	Yes	No
Nerve-Tibial	520	CHAF1B	ENSG00000159259.7	21	0.00119381	0.0382021	32	0.0470132	Yes	No
Nerve-Tibial	520	CLDN14	ENSG00000159261.10	21	0.00110441	0.0375499	34	0.0464792	Yes	No
Nerve-Tibial	520	AP000696.2	ENSG00000231324.1	21	0.000350629	0.0108695	31	0.0227606	Yes	No
Nerve-Tibial	520	SIM2	ENSG00000159263.15	21	0.000653488	0.0209116	32	0.0319968	Yes	No
Nerve-Tibial	520	HLCS	ENSG00000159267.14	21	0.000122625	0.00429186	35	0.0154375	Yes	No
Nerve-Tibial	520	AP000704.5	ENSG00000224790.2	21	0.000317484	0.0101595	32	0.0219949	Yes	No
Nerve-Tibial	520	PIGP	ENSG00000185808.13	21	0.00128745	0.0411986	32	0.0496787	Yes	No
Nerve-Tibial	520	TTC3	ENSG00000182670.13	21	0.000230359	0.00760184	33	0.019369	Yes	No
Nerve-Tibial	520	DSCR9	ENSG00000230366.9	21	0.000381087	0.0114326	30	0.0232622	Yes	No
Nerve-Tibial	520	DSCR3	ENSG00000157538.13	21	6.31452e-05	0.0019575	31	0.0114304	Yes	No
Nerve-Tibial	520	AP001432.14	ENSG00000242553.1	21	0.000132713	0.00398139	30	0.0150243	Yes	No
Nerve-Tibial	520	DYRK1A	ENSG00000157540.19	21	0.00149866	0.0479572	32	0.0556734	No	No
Nerve-Tibial	520	KCNJ15	ENSG00000157551.17	21	0.000619707	0.0185912	30	0.0299171	Yes	No
Nerve-Tibial	520	ERG	ENSG00000157554.18	21	7.5459e-05	0.0025656	34	0.0126718	Yes	No
Nerve-Tibial	520	ETS2	ENSG00000157557.11	21	0.00101437	0.0314455	31	0.0411189	Yes	No
Nerve-Tibial	520	AF064858.6	ENSG00000205622.9	21	0.00120396	0.0397305	33	0.0483526	Yes	No
Nerve-Tibial	520	LINC01700	ENSG00000232837.1	21	0.000783045	0.0258405	33	0.0362877	Yes	No
Nerve-Tibial	520	AF064858.8	ENSG00000235888.1	21	0.000810322	0.0267406	33	0.0370544	Yes	No
Nerve-Tibial	520	AF064858.11	ENSG00000237721.1	21	0.000845415	0.0278987	33	0.0380583	Yes	No
Nerve-Tibial	520	PSMG1	ENSG00000183527.11	21	0.000364938	0.0127728	35	0.0245516	Yes	No
Nerve-Tibial	520	BRWD1	ENSG00000185658.13	21	0.000286264	0.0105918	37	0.0224799	Yes	No
Nerve-Tibial	520	HMGN1	ENSG00000205581.10	21	5.20636e-07	1.82223e-05	35	0.00168528	Yes	Yes
Nerve-Tibial	520	WRB	ENSG00000182093.14	21	2.6917e-05	0.000969011	36	0.00915684	Yes	Yes
Nerve-Tibial	520	LCA5L	ENSG00000157578.13	21	2.86013e-05	0.00102965	36	0.00932488	Yes	Yes
Nerve-Tibial	520	SH3BGR	ENSG00000185437.13	21	9.09798e-05	0.00327527	36	0.0138696	Yes	No
Nerve-Tibial	520	IGSF5	ENSG00000183067.5	21	0.000180685	0.00686605	38	0.0185399	Yes	No
Nerve-Tibial	520	PCP4	ENSG00000183036.10	21	0.000303702	0.0115407	38	0.0233587	Yes	No
Nerve-Tibial	520	DSCAM	ENSG00000171587.14	21	0.00281262	0.149069	53	0.150732	No	No
Nerve-Tibial	520	BACE2	ENSG00000182240.15	21	0.000243797	0.0102395	42	0.0220967	Yes	No
Nerve-Tibial	520	FAM3B	ENSG00000183844.16	21	0.000289964	0.0115986	40	0.0233965	Yes	No
Nerve-Tibial	520	MX2	ENSG00000183486.12	21	4.24997e-05	0.00174249	41	0.0109847	Yes	No
Nerve-Tibial	520	MX1	ENSG00000157601.13	21	3.7846e-06	0.000155169	41	0.00456793	Yes	Yes
Nerve-Tibial	520	TMPRSS2	ENSG00000184012.11	21	0.000273171	0.0114732	42	0.0233001	Yes	No
Nerve-Tibial	520	RIPK4	ENSG00000183421.11	21	0.00110436	0.0452787	41	0.0533534	No	No
Nerve-Tibial	520	PRDM15	ENSG00000141956.13	21	0.000138989	0.00583753	42	0.0174469	Yes	No
Nerve-Tibial	520	C2CD2	ENSG00000157617.16	21	1.08742e-05	0.000456715	42	0.00692905	Yes	Yes
Nerve-Tibial	520	ZBTB21	ENSG00000173276.13	21	0.000269407	0.0113151	42	0.023151	Yes	No
Nerve-Tibial	520	ZNF295-AS1	ENSG00000237232.7	21	7.68229e-05	0.00322656	42	0.0138286	Yes	No
Nerve-Tibial	520	ABCG1	ENSG00000160179.18	21	0.000254603	0.0101841	40	0.0220328	Yes	No
Nerve-Tibial	520	TFF3	ENSG00000160180.15	21	0.000149828	0.00584327	39	0.0174485	Yes	No
Nerve-Tibial	520	UBASH3A	ENSG00000160185.14	21	8.2738e-05	0.00314404	38	0.0136661	Yes	No
Nerve-Tibial	520	RSPH1	ENSG00000160188.9	21	0.000509343	0.0188457	37	0.0301768	Yes	No
Nerve-Tibial	520	SLC37A1	ENSG00000160190.13	21	2.47369e-05	0.000915265	37	0.00901093	Yes	Yes
Nerve-Tibial	520	PDE9A	ENSG00000160191.17	21	0.000144419	0.0051991	36	0.0166009	Yes	No
Nerve-Tibial	520	LINC01668	ENSG00000283051.1	21	0.00173746	0.0573363	33	0.0640444	No	No
Nerve-Tibial	520	AP001628.7	ENSG00000233754.2	21	0.000111891	0.0036924	33	0.0145956	Yes	No
Nerve-Tibial	520	WDR4	ENSG00000160193.11	21	0.000133628	0.00440971	33	0.0156242	Yes	No
Nerve-Tibial	520	NDUFV3	ENSG00000160194.17	21	0.000376706	0.0124313	33	0.024246	Yes	No
Nerve-Tibial	520	ERVH48-1	ENSG00000233056.2	21	0.000233249	0.00746398	32	0.0192372	Yes	No
Nerve-Tibial	520	PKNOX1	ENSG00000160199.14	21	0.000356361	0.0114036	32	0.0232324	Yes	No
Nerve-Tibial	520	CBS	ENSG00000160200.17	21	0.000504979	0.0156544	31	0.0272596	Yes	No
Nerve-Tibial	520	U2AF1	ENSG00000160201.11	21	0.00123509	0.0370527	30	0.0460319	Yes	No
Nerve-Tibial	520	LINC01679	ENSG00000237989.1	21	1.23379e-05	0.000333122	27	0.00604497	Yes	Yes
Nerve-Tibial	520	SIK1	ENSG00000142178.7	21	0.00144631	0.0376042	26	0.0465275	Yes	No
Nerve-Tibial	520	LINC00313	ENSG00000185186.8	21	0.000737077	0.019164	26	0.0304628	Yes	No
Nerve-Tibial	520	HSF2BP	ENSG00000160207.8	21	0.00196366	0.0569461	29	0.0637112	No	No
Nerve-Tibial	520	RRP1B	ENSG00000160208.12	21	1.9899e-05	0.000537274	27	0.00735119	Yes	Yes
Nerve-Tibial	520	PDXK	ENSG00000160209.18	21	0.000119152	0.00321712	27	0.0138032	Yes	No
Nerve-Tibial	520	CSTB	ENSG00000160213.6	21	0.000553705	0.0143963	26	0.0260731	Yes	No
Nerve-Tibial	520	RRP1	ENSG00000160214.12	21	0.000557981	0.0145075	26	0.0261933	Yes	No
Nerve-Tibial	520	AGPAT3	ENSG00000160216.18	21	2.34169e-05	0.000679091	29	0.00800531	Yes	Yes
Nerve-Tibial	520	TRAPPC10	ENSG00000160218.12	21	6.17318e-06	0.000172849	28	0.00477131	Yes	Yes
Nerve-Tibial	520	PWP2	ENSG00000241945.7	21	0.00156952	0.0439466	28	0.0521718	No	No
Nerve-Tibial	520	C21orf33	ENSG00000160221.16	21	0.000623248	0.0174509	28	0.028881	Yes	No
Nerve-Tibial	520	LINC01678	ENSG00000225331.1	21	0.00105075	0.0294211	28	0.0393542	Yes	No
Nerve-Tibial	520	AP001056.1	ENSG00000237604.1	21	0.00128853	0.0360789	28	0.0452178	Yes	No
Nerve-Tibial	520	ICOSLG	ENSG00000160223.16	21	0.00316087	0.0916651	29	0.0955091	No	No
Nerve-Tibial	520	AIRE	ENSG00000160224.16	21	0.000346589	0.0100511	29	0.0218759	Yes	No
Nerve-Tibial	520	PFKL	ENSG00000141959.16	21	0.000256109	0.00742717	29	0.0192045	Yes	No
Nerve-Tibial	520	C21orf2	ENSG00000160226.15	21	0.00115479	0.0334889	29	0.0429687	Yes	No
Nerve-Tibial	520	TRPM2	ENSG00000142185.16	21	0.00024184	0.00749704	31	0.0192763	Yes	No
Nerve-Tibial	520	LRRC3	ENSG00000160233.7	21	0.00144687	0.0448531	31	0.0529322	No	No
Nerve-Tibial	520	KB-68A7.1	ENSG00000274225.1	21	0.00207806	0.06442	31	0.0703518	No	No
Nerve-Tibial	520	AP001065.15	ENSG00000228709.1	21	0.000730305	0.0233698	32	0.0341101	Yes	No
Nerve-Tibial	520	TSPEAR	ENSG00000175894.14	21	4.96509e-05	0.00168813	34	0.0108491	Yes	No
Nerve-Tibial	520	UBE2G2	ENSG00000184787.18	21	0.000180699	0.00596306	33	0.017577	Yes	No
Nerve-Tibial	520	SUMO3	ENSG00000184900.15	21	0.000619907	0.019837	32	0.0310304	Yes	No
Nerve-Tibial	520	PTTG1IP	ENSG00000183255.11	21	4.11045e-05	0.00131534	32	0.0100235	Yes	No
Nerve-Tibial	520	ITGB2	ENSG00000160255.17	21	0.000195538	0.0062572	32	0.0179146	Yes	No
Nerve-Tibial	520	LINC01547	ENSG00000183250.11	21	0.000356237	0.0113996	32	0.0232279	Yes	No
Nerve-Tibial	520	FAM207A	ENSG00000160256.12	21	0.000175874	0.00580386	33	0.0174116	Yes	No
Nerve-Tibial	520	AP001505.10	ENSG00000276529.1	21	0.000944337	0.0302188	32	0.0400439	Yes	No
Nerve-Tibial	520	LINC00163	ENSG00000234880.1	21	0.00011981	0.0038339	32	0.0148209	Yes	No
Nerve-Tibial	520	ADARB1	ENSG00000197381.15	21	0.000248318	0.00918776	37	0.0209392	Yes	No
Nerve-Tibial	520	LINC00334	ENSG00000182586.8	21	0.000181272	0.00670706	37	0.0183782	Yes	No
Nerve-Tibial	520	POFUT2	ENSG00000186866.16	21	7.65435e-06	0.000283211	37	0.00568629	Yes	Yes
Nerve-Tibial	520	LINC00205	ENSG00000223768.1	21	0.000829209	0.0306807	37	0.0404482	Yes	No
Nerve-Tibial	520	LINC00315	ENSG00000184274.3	21	0.00307371	0.113727	37	0.116403	No	No
Nerve-Tibial	520	LL21NC02-21A1.1	ENSG00000273796.1	21	0.000939428	0.0347588	37	0.0440731	Yes	No
Nerve-Tibial	520	COL18A1	ENSG00000182871.14	21	5.49515e-05	0.00208816	38	0.0117101	Yes	No
Nerve-Tibial	520	SLC19A1	ENSG00000173638.18	21	0.000734997	0.0279299	38	0.0380807	Yes	No
Nerve-Tibial	520	LINC01694	ENSG00000233922.2	21	0.00403557	0.149316	37	0.150965	No	No
Nerve-Tibial	520	PCBP3	ENSG00000183570.16	21	0.000410305	0.0151813	37	0.0268274	Yes	No
Nerve-Tibial	520	AJ011932.1	ENSG00000274248.1	21	6.53633e-06	0.00019609	30	0.00499842	Yes	Yes
Nerve-Tibial	520	COL6A1	ENSG00000142156.14	21	6.05476e-05	0.00181643	30	0.011124	Yes	No
Nerve-Tibial	520	AP001476.2	ENSG00000224413.1	21	4.38769e-05	0.00127243	29	0.0099091	Yes	Yes
Nerve-Tibial	520	COL6A2	ENSG00000142173.14	21	1.40331e-06	3.92927e-05	28	0.00253431	Yes	Yes
Nerve-Tibial	520	FTCD	ENSG00000160282.13	21	2.15342e-06	5.81424e-05	27	0.00309507	Yes	Yes
Nerve-Tibial	520	SPATC1L	ENSG00000160284.14	21	6.32672e-07	1.70821e-05	27	0.00160414	Yes	Yes
Nerve-Tibial	520	LSS	ENSG00000160285.14	21	0.000200582	0.00541571	27	0.016889	Yes	No
Nerve-Tibial	520	MCM3AP	ENSG00000160294.10	21	0.00067537	0.0175596	26	0.0289791	Yes	No
Nerve-Tibial	520	YBEY	ENSG00000182362.13	21	0.000973913	0.0243478	25	0.0349834	Yes	No
Nerve-Tibial	520	C21orf58	ENSG00000160298.17	21	0.00120248	0.0300621	25	0.0399142	Yes	No
Nerve-Tibial	520	PCNT	ENSG00000160299.16	21	0.00271522	0.0651654	24	0.0710479	No	No
Nerve-Tibial	520	DIP2A	ENSG00000160305.17	21	6.89928e-05	0.00144885	21	0.0103672	Yes	No
Nerve-Tibial	520	S100B	ENSG00000160307.9	21	0.000896785	0.0161421	18	0.0277215	Yes	No
Nerve-Tibial	520	PRMT2	ENSG00000160310.17	21	0.00660241	0.118843	18	0.121342	No	No
Nerve-Tibial	520	AC005301.9	ENSG00000283633.1	22	0.000423316	0.0135461	32	0.025295	Yes	No
Nerve-Tibial	520	AC006946.16	ENSG00000273203.1	22	0.000147116	0.0054433	37	0.0169141	Yes	No
Nerve-Tibial	520	AC006946.17	ENSG00000273442.1	22	0.00165769	0.0613344	37	0.06766	No	No
Nerve-Tibial	520	IL17RA	ENSG00000177663.13	22	0.000281144	0.0106835	38	0.0225751	Yes	No
Nerve-Tibial	520	CECR6	ENSG00000183307.3	22	0.00158968	0.0588181	37	0.0653368	No	No
Nerve-Tibial	520	LINC01664	ENSG00000235478.4	22	0.000104554	0.00386849	37	0.0148653	Yes	No
Nerve-Tibial	520	HDHD5	ENSG00000069998.12	22	0.000167549	0.00619931	37	0.0178319	Yes	No
Nerve-Tibial	520	CECR1	ENSG00000093072.15	22	0.00172698	0.0621712	36	0.0683525	No	No
Nerve-Tibial	520	CECR2	ENSG00000099954.18	22	0.00014309	0.00472197	33	0.0159646	Yes	No
Nerve-Tibial	520	SLC25A18	ENSG00000182902.13	22	0.000373992	0.0112198	30	0.0230591	Yes	No
Nerve-Tibial	520	ATP6V1E1	ENSG00000131100.12	22	0.00032185	0.0096555	30	0.0214551	Yes	No
Nerve-Tibial	520	BCL2L13	ENSG00000099968.17	22	6.54821e-05	0.00189898	29	0.0112879	Yes	No
Nerve-Tibial	520	BID	ENSG00000015475.18	22	0.000725721	0.0203202	28	0.031473	Yes	No
Nerve-Tibial	520	LINC00528	ENSG00000269220.1	22	0.000484128	0.0130714	27	0.0248432	Yes	No
Nerve-Tibial	520	MICAL3	ENSG00000243156.7	22	3.6739e-06	0.000106543	29	0.00392559	Yes	Yes
Nerve-Tibial	520	PEX26	ENSG00000215193.12	22	0.000763642	0.0190911	25	0.0303912	Yes	No
Nerve-Tibial	520	TUBA8	ENSG00000183785.14	22	5.24615e-05	0.00131154	25	0.010023	Yes	No
Nerve-Tibial	520	USP18	ENSG00000184979.9	22	8.75829e-06	0.000218957	25	0.00518542	Yes	Yes
Nerve-Tibial	520	TMEM191B	ENSG00000278558.4	22	0.00172621	0.0379765	22	0.0468237	Yes	No
Nerve-Tibial	520	DGCR6	ENSG00000183628.12	22	8.87685e-06	0.000195291	22	0.00499193	Yes	Yes
Nerve-Tibial	520	PRODH	ENSG00000100033.16	22	0.000399617	0.0091912	23	0.0209392	Yes	No
Nerve-Tibial	520	DGCR9	ENSG00000273032.1	22	0.00266552	0.0586415	22	0.0651841	No	No
Nerve-Tibial	520	DGCR2	ENSG00000070413.19	22	0.000669057	0.0153883	23	0.0270225	Yes	No
Nerve-Tibial	520	AC004471.10	ENSG00000272682.1	22	0.000413217	0.00909077	22	0.020847	Yes	No
Nerve-Tibial	520	DGCR14	ENSG00000100056.11	22	9.42521e-06	0.000207355	22	0.00509675	Yes	Yes
Nerve-Tibial	520	SLC25A1	ENSG00000100075.9	22	0.000152918	0.00321127	21	0.0137878	Yes	No
Nerve-Tibial	520	CLTCL1	ENSG00000070371.15	22	7.60409e-06	0.000182498	24	0.00485741	Yes	Yes
Nerve-Tibial	520	HIRA	ENSG00000100084.14	22	0.0011422	0.0285549	25	0.0385824	Yes	No
Nerve-Tibial	520	MRPL40	ENSG00000185608.8	22	0.000622018	0.0155505	25	0.0271487	Yes	No
Nerve-Tibial	520	C22orf39	ENSG00000242259.8	22	0.002614	0.0653499	25	0.0712102	No	No
Nerve-Tibial	520	UFD1L	ENSG00000070010.18	22	0.000429302	0.0111619	26	0.0230194	Yes	No
Nerve-Tibial	520	CDC45	ENSG00000093009.9	22	6.98778e-05	0.00181682	26	0.011124	Yes	No
Nerve-Tibial	520	CLDN5	ENSG00000184113.9	22	0.000204477	0.00531639	26	0.0168001	Yes	No
Nerve-Tibial	520	SEPT5	ENSG00000184702.17	22	0.000389043	0.0112822	29	0.0231071	Yes	No
Nerve-Tibial	520	TBX1	ENSG00000184058.12	22	0.000285816	0.00857449	30	0.0203598	Yes	No
Nerve-Tibial	520	GNB1L	ENSG00000185838.13	22	0.00016662	0.00516522	31	0.0165562	Yes	No
Nerve-Tibial	520	C22orf29	ENSG00000215012.8	22	5.80072e-05	0.00179822	31	0.0110947	Yes	No
Nerve-Tibial	520	TXNRD2	ENSG00000184470.20	22	2.55767e-06	8.18453e-05	32	0.00351142	Yes	Yes
Nerve-Tibial	520	COMT	ENSG00000093010.13	22	1.56052e-05	0.00051497	33	0.00724837	Yes	Yes
Nerve-Tibial	520	ARVCF	ENSG00000099889.13	22	0.000140216	0.00462712	33	0.0158893	Yes	No
Nerve-Tibial	520	TANGO2	ENSG00000183597.15	22	0.00164357	0.0525941	32	0.0598647	No	No
Nerve-Tibial	520	DGCR8	ENSG00000128191.15	22	0.00024896	0.00796671	32	0.0197117	Yes	No
Nerve-Tibial	520	TRMT2A	ENSG00000099899.14	22	0.000191452	0.00612645	32	0.0177649	Yes	No
Nerve-Tibial	520	RANBP1	ENSG00000099901.16	22	0.000253923	0.00812553	32	0.0198414	Yes	No
Nerve-Tibial	520	ZDHHC8	ENSG00000099904.15	22	9.5799e-05	0.00296977	31	0.0133597	Yes	No
Nerve-Tibial	520	CCDC188	ENSG00000234409.6	22	8.23175e-05	0.00255184	31	0.0126615	Yes	No
Nerve-Tibial	520	LINC00896	ENSG00000236499.2	22	0.000103679	0.00311038	30	0.0136177	Yes	No
Nerve-Tibial	520	RTN4R	ENSG00000040608.13	22	2.52779e-05	0.000758337	30	0.0083554	Yes	Yes
Nerve-Tibial	520	DGCR6L	ENSG00000128185.9	22	0.000903678	0.0262067	29	0.0365608	Yes	No
Nerve-Tibial	520	XXbac-B444P24.14	ENSG00000273139.1	22	6.14195e-05	0.00178117	29	0.0110719	Yes	No
Nerve-Tibial	520	ZNF74	ENSG00000185252.18	22	0.000256223	0.00717426	28	0.0188974	Yes	No
Nerve-Tibial	520	SCARF2	ENSG00000244486.8	22	0.000551762	0.0154493	28	0.0270598	Yes	No
Nerve-Tibial	520	KLHL22	ENSG00000099910.16	22	0.000599163	0.0167766	28	0.0282765	Yes	No
Nerve-Tibial	520	MED15	ENSG00000099917.17	22	0.000147576	0.00413212	28	0.0151821	Yes	No
Nerve-Tibial	520	PI4KA	ENSG00000241973.10	22	4.91467e-05	0.00132696	27	0.0100514	Yes	No
Nerve-Tibial	520	SERPIND1	ENSG00000099937.10	22	0.000245492	0.0063828	26	0.0180457	Yes	No
Nerve-Tibial	520	SNAP29	ENSG00000099940.11	22	4.66113e-05	0.00121189	26	0.00976718	Yes	Yes
Nerve-Tibial	520	CRKL	ENSG00000099942.12	22	0.00337911	0.0844776	25	0.0887524	No	No
Nerve-Tibial	520	LINC01637	ENSG00000237476.1	22	1.38907e-05	0.000333377	24	0.00604497	Yes	Yes
Nerve-Tibial	520	AIFM3	ENSG00000183773.15	22	0.00107359	0.0257662	24	0.0362166	Yes	No
Nerve-Tibial	520	LZTR1	ENSG00000099949.18	22	2.91291e-05	0.000699099	24	0.00807462	Yes	Yes
Nerve-Tibial	520	XXbac-B135H6.18	ENSG00000272829.1	22	0.000250617	0.00601482	24	0.0176342	Yes	No
Nerve-Tibial	520	THAP7	ENSG00000184436.11	22	0.000416215	0.00998917	24	0.0218408	Yes	No
Nerve-Tibial	520	P2RX6	ENSG00000099957.16	22	0.000332109	0.00797061	24	0.0197177	Yes	No
Nerve-Tibial	520	SLC7A4	ENSG00000099960.12	22	2.67818e-05	0.000642763	24	0.0078731	Yes	Yes
Nerve-Tibial	520	HIC2	ENSG00000169635.9	22	0.00017397	0.00487117	28	0.0161228	Yes	No
Nerve-Tibial	520	TMEM191C	ENSG00000206140.10	22	0.000862296	0.0241443	28	0.0347942	Yes	No
Nerve-Tibial	520	UBE2L3	ENSG00000185651.14	22	2.26003e-05	0.000678009	30	0.0079998	Yes	Yes
Nerve-Tibial	520	YDJC	ENSG00000161179.13	22	0.000727698	0.0211033	29	0.0321562	Yes	No
Nerve-Tibial	520	CCDC116	ENSG00000161180.10	22	0.000869717	0.0252218	29	0.0358004	Yes	No
Nerve-Tibial	520	KB-1440D3.14	ENSG00000273342.1	22	0.000159732	0.00463222	29	0.0158893	Yes	No
Nerve-Tibial	520	SDF2L1	ENSG00000128228.4	22	0.00399177	0.115761	29	0.11834	No	No
Nerve-Tibial	520	PPIL2	ENSG00000100023.18	22	0.0015412	0.0462359	30	0.0541904	No	No
Nerve-Tibial	520	YPEL1	ENSG00000100027.14	22	0.00096332	0.0288996	30	0.0389268	Yes	No
Nerve-Tibial	520	MAPK1	ENSG00000100030.14	22	0.00169577	0.0542646	32	0.0613694	No	No
Nerve-Tibial	520	PPM1F	ENSG00000100034.13	22	0.000553334	0.0171534	31	0.0286224	Yes	No
Nerve-Tibial	520	TOP3B	ENSG00000100038.19	22	0.00251884	0.078084	31	0.0827713	No	No
Nerve-Tibial	520	IGLV4-69	ENSG00000211637.2	22	0.000449269	0.0139273	31	0.025619	Yes	No
Nerve-Tibial	520	IGLV8-61	ENSG00000211638.2	22	0.000577233	0.017317	30	0.0287653	Yes	No
Nerve-Tibial	520	IGLV6-57	ENSG00000211640.4	22	0.000650063	0.0201519	31	0.0313342	Yes	No
Nerve-Tibial	520	CH17-264L24.1	ENSG00000279278.1	22	0.000329425	0.0105416	32	0.0224225	Yes	No
Nerve-Tibial	520	LL22NC03-2H8.5	ENSG00000274422.1	22	2.02452e-05	0.000668093	33	0.00795527	Yes	Yes
Nerve-Tibial	520	LL22NC03-2H8.4	ENSG00000234630.1	22	0.00038607	0.0127403	33	0.0245284	Yes	No
Nerve-Tibial	520	IGLV5-52	ENSG00000211643.2	22	0.000283833	0.00936648	33	0.0211241	Yes	No
Nerve-Tibial	520	IGLV1-51	ENSG00000211644.3	22	0.000917811	0.0302878	33	0.0401092	Yes	No
Nerve-Tibial	520	IGLV1-47	ENSG00000211648.2	22	6.38139e-05	0.00216967	34	0.0118355	Yes	No
Nerve-Tibial	520	IGLV7-46	ENSG00000211649.3	22	0.000140533	0.00477812	34	0.0160169	Yes	No
Nerve-Tibial	520	IGLV1-44	ENSG00000211651.3	22	0.000105821	0.00359792	34	0.0144236	Yes	No
Nerve-Tibial	520	IGLV1-40	ENSG00000211653.2	22	0.000822954	0.0288034	35	0.0388343	Yes	No
Nerve-Tibial	520	ZNF280B	ENSG00000275004.3	22	0.000457715	0.0169355	37	0.0284257	Yes	No
Nerve-Tibial	520	ZNF280A	ENSG00000169548.3	22	7.58755e-05	0.00288327	38	0.0132	Yes	No
Nerve-Tibial	520	PRAME	ENSG00000185686.17	22	0.00121563	0.0474097	39	0.0551882	No	No
Nerve-Tibial	520	IGLV3-25	ENSG00000211659.2	22	3.92467e-06	0.000153062	39	0.00454285	Yes	Yes
Nerve-Tibial	520	IGLV2-23	ENSG00000211660.3	22	2.71146e-05	0.00105747	39	0.00940898	Yes	Yes
Nerve-Tibial	520	IGLV3-21	ENSG00000211662.2	22	0.000105151	0.00410089	39	0.0151311	Yes	No
Nerve-Tibial	520	IGLV3-19	ENSG00000211663.2	22	5.44783e-05	0.00212465	39	0.0117543	Yes	No
Nerve-Tibial	520	IGLV2-14	ENSG00000211666.2	22	1.12932e-05	0.000440435	39	0.00679465	Yes	Yes
Nerve-Tibial	520	IGLV2-11	ENSG00000211668.2	22	9.44497e-05	0.00368354	39	0.0145813	Yes	No
Nerve-Tibial	520	IGLV3-10	ENSG00000211669.2	22	0.000923892	0.0369557	40	0.0459555	Yes	No
Nerve-Tibial	520	IGLV2-8	ENSG00000278196.3	22	0.00058569	0.0234276	40	0.0341528	Yes	No
Nerve-Tibial	520	IGLV3-1	ENSG00000211673.2	22	0.000141249	0.00579119	41	0.0173945	Yes	No
Nerve-Tibial	520	IGLC1	ENSG00000211675.2	22	9.5851e-05	0.00392989	41	0.0149573	Yes	No
Nerve-Tibial	520	IGLC2	ENSG00000211677.2	22	0.00120043	0.0492178	41	0.0567305	No	No
Nerve-Tibial	520	IGLC3	ENSG00000211679.2	22	0.000386668	0.0158534	41	0.0274444	Yes	No
Nerve-Tibial	520	RSPH14	ENSG00000100218.11	22	1.24158e-07	5.09047e-06	41	0.000757859	Yes	Yes
Nerve-Tibial	520	GNAZ	ENSG00000128266.8	22	0.000254141	0.0104198	41	0.0223114	Yes	No
Nerve-Tibial	520	RAB36	ENSG00000100228.12	22	6.60418e-06	0.000257563	39	0.00549708	Yes	Yes
Nerve-Tibial	520	BCR	ENSG00000186716.20	22	0.000710128	0.0284051	40	0.0384616	Yes	No
Nerve-Tibial	520	LINC01659	ENSG00000234928.1	22	5.1432e-05	0.00180012	35	0.0111011	Yes	No
Nerve-Tibial	520	LINC01658	ENSG00000178248.11	22	0.000491881	0.0172158	35	0.0286732	Yes	No
Nerve-Tibial	520	PCAT14	ENSG00000280623.1	22	0.00316082	0.107468	34	0.110398	No	No
Nerve-Tibial	520	KB-208E9.1	ENSG00000272733.1	22	1.58784e-05	0.000523987	33	0.00728204	Yes	Yes
Nerve-Tibial	520	DRICH1	ENSG00000189269.12	22	2.34597e-06	7.7417e-05	33	0.0034595	Yes	Yes
Nerve-Tibial	520	RGL4	ENSG00000159496.14	22	2.98497e-05	0.00095519	32	0.00913339	Yes	Yes
Nerve-Tibial	520	ZNF70	ENSG00000187792.4	22	0.00173817	0.0556213	32	0.0625484	No	No
Nerve-Tibial	520	VPREB3	ENSG00000128218.7	22	0.000967167	0.0299822	31	0.0398601	Yes	No
Nerve-Tibial	520	C22orf15	ENSG00000169314.14	22	0.0014729	0.0456599	31	0.0537005	No	No
Nerve-Tibial	520	CHCHD10	ENSG00000250479.8	22	3.24396e-05	0.00100563	31	0.00925198	Yes	Yes
Nerve-Tibial	520	MMP11	ENSG00000099953.9	22	0.000508003	0.0157481	31	0.0273526	Yes	No
Nerve-Tibial	520	SMARCB1	ENSG00000099956.18	22	0.00076126	0.0243603	32	0.0349871	Yes	No
Nerve-Tibial	520	DERL3	ENSG00000099958.14	22	6.35169e-05	0.00203254	32	0.0116013	Yes	No
Nerve-Tibial	520	SLC2A11	ENSG00000133460.19	22	0.000262339	0.00839484	32	0.0201318	Yes	No
Nerve-Tibial	520	MIF	ENSG00000240972.1	22	6.30965e-05	0.00201909	32	0.011574	Yes	No
Nerve-Tibial	520	AP000350.5	ENSG00000273295.1	22	0.0013216	0.0422912	32	0.0506832	No	No
Nerve-Tibial	520	GSTT2B	ENSG00000133433.10	22	5.49971e-07	1.70491e-05	31	0.00160414	Yes	Yes
Nerve-Tibial	520	DDTL	ENSG00000099974.7	22	0.00137538	0.0440121	32	0.0522124	No	No
Nerve-Tibial	520	KB-226F1.2	ENSG00000272787.1	22	0.00020797	0.00644707	31	0.018118	Yes	No
Nerve-Tibial	520	DDT	ENSG00000099977.13	22	6.16739e-06	0.000197356	32	0.00499842	Yes	Yes
Nerve-Tibial	520	CABIN1	ENSG00000099991.17	22	0.000313058	0.010644	34	0.022541	Yes	No
Nerve-Tibial	520	SUSD2	ENSG00000099994.10	22	0.00214817	0.0687414	32	0.0742826	No	No
Nerve-Tibial	520	GGT5	ENSG00000099998.17	22	4.32205e-05	0.00142628	33	0.0103335	Yes	No
Nerve-Tibial	520	SPECC1L	ENSG00000100014.19	22	0.00017333	0.00641323	37	0.0180881	Yes	No
Nerve-Tibial	520	ADORA2A	ENSG00000128271.21	22	0.00322459	0.106412	33	0.10938	No	No
Nerve-Tibial	520	UPB1	ENSG00000100024.14	22	0.000390934	0.0129008	33	0.0246726	Yes	No
Nerve-Tibial	520	GUCD1	ENSG00000138867.16	22	8.65484e-05	0.00276955	32	0.0130364	Yes	No
Nerve-Tibial	520	SNRPD3	ENSG00000100028.11	22	0.000169964	0.00543884	32	0.0169093	Yes	No
Nerve-Tibial	520	LRRC75B	ENSG00000178026.12	22	0.000159271	0.00509667	32	0.0164914	Yes	No
Nerve-Tibial	520	GGT1	ENSG00000100031.18	22	0.000265701	0.00850243	32	0.0202756	Yes	No
Nerve-Tibial	520	SGSM1	ENSG00000167037.18	22	1.15826e-05	0.000382225	33	0.00636322	Yes	Yes
Nerve-Tibial	520	KIAA1671	ENSG00000197077.13	22	5.43347e-05	0.00184738	34	0.0112017	Yes	No
Nerve-Tibial	520	CRYBB3	ENSG00000100053.9	22	1.12829e-05	0.000361053	32	0.00619418	Yes	Yes
Nerve-Tibial	520	CRYBB2	ENSG00000244752.2	22	0.000338985	0.0108475	32	0.0227511	Yes	No
Nerve-Tibial	520	LRP5L	ENSG00000100068.11	22	0.00035424	0.0116899	33	0.0235117	Yes	No
Nerve-Tibial	520	GRK3	ENSG00000100077.14	22	8.35925e-05	0.00309292	37	0.0135789	Yes	No
Nerve-Tibial	520	MYO18B	ENSG00000133454.15	22	0.000305824	0.012233	40	0.02407	Yes	No
Nerve-Tibial	520	SEZ6L	ENSG00000100095.18	22	0.000306864	0.0122746	40	0.0241094	Yes	No
Nerve-Tibial	520	ASPHD2	ENSG00000128203.6	22	0.000967722	0.0338703	35	0.0432893	Yes	No
Nerve-Tibial	520	HPS4	ENSG00000100099.20	22	0.000861054	0.0301369	35	0.0399816	Yes	No
Nerve-Tibial	520	SRRD	ENSG00000100104.13	22	0.000609942	0.021348	35	0.0323398	Yes	No
Nerve-Tibial	520	TFIP11	ENSG00000100109.16	22	7.94237e-06	0.000285925	36	0.00568629	Yes	Yes
Nerve-Tibial	520	TPST2	ENSG00000128294.15	22	3.95849e-07	1.46464e-05	37	0.00147365	Yes	Yes
Nerve-Tibial	520	CRYBB1	ENSG00000100122.5	22	0.000167979	0.00604725	36	0.0176671	Yes	No
Nerve-Tibial	520	MIAT	ENSG00000225783.6	22	1.81659e-05	0.000672137	37	0.00798239	Yes	Yes
Nerve-Tibial	520	MIATNB	ENSG00000244625.5	22	0.000314826	0.0119634	38	0.0237788	Yes	No
Nerve-Tibial	520	LINC01422	ENSG00000223704.1	22	2.39162e-05	0.000860984	36	0.00876798	Yes	Yes
Nerve-Tibial	520	LINC01422	ENSG00000235271.5	22	0.000172314	0.00620331	36	0.0178356	Yes	No
Nerve-Tibial	520	LINC01638	ENSG00000233521.5	22	0.000790469	0.026876	34	0.0371737	Yes	No
Nerve-Tibial	520	MN1	ENSG00000169184.5	22	0.0004723	0.014169	30	0.0258531	Yes	No
Nerve-Tibial	520	PITPNB	ENSG00000180957.17	22	6.52318e-05	0.00195695	30	0.0114304	Yes	No
Nerve-Tibial	520	TTC28	ENSG00000100154.14	22	0.00196974	0.0709105	36	0.0761815	No	No
Nerve-Tibial	520	CHEK2	ENSG00000183765.20	22	0.000237509	0.0052252	22	0.0166407	Yes	No
Nerve-Tibial	520	HSCB	ENSG00000100209.9	22	0.00110584	0.0243284	22	0.0349714	Yes	No
Nerve-Tibial	520	CCDC117	ENSG00000159873.9	22	0.00261223	0.0574691	22	0.0641652	No	No
Nerve-Tibial	520	XBP1	ENSG00000100219.16	22	0.000751868	0.0157892	21	0.0273885	Yes	No
Nerve-Tibial	520	ZNRF3	ENSG00000183579.15	22	0.00273636	0.0629363	23	0.0690072	No	No
Nerve-Tibial	520	C22orf31	ENSG00000100249.4	22	0.00427517	0.0940536	22	0.0976865	No	No
Nerve-Tibial	520	KREMEN1	ENSG00000183762.12	22	0.000954897	0.0210077	22	0.0320696	Yes	No
Nerve-Tibial	520	EMID1	ENSG00000186998.15	22	0.000640351	0.0140877	22	0.0257743	Yes	No
Nerve-Tibial	520	RHBDD3	ENSG00000100263.13	22	0.00250736	0.0551619	22	0.0621456	No	No
Nerve-Tibial	520	EWSR1	ENSG00000182944.17	22	0.00492663	0.108386	22	0.11126	No	No
Nerve-Tibial	520	GAS2L1	ENSG00000185340.15	22	0.000860375	0.0189283	22	0.0302799	Yes	No
Nerve-Tibial	520	RASL10A	ENSG00000100276.9	22	0.000536322	0.0117991	22	0.0236162	Yes	No
Nerve-Tibial	520	AP1B1	ENSG00000100280.16	22	5.90012e-05	0.00135703	23	0.0101282	Yes	No
Nerve-Tibial	520	NEFH	ENSG00000100285.9	22	3.37247e-05	0.000775668	23	0.00840475	Yes	Yes
Nerve-Tibial	520	THOC5	ENSG00000100296.13	22	0.00237707	0.0570497	24	0.0637748	No	No
Nerve-Tibial	520	NIPSNAP1	ENSG00000184117.11	22	0.00338036	0.0811287	24	0.0856024	No	No
Nerve-Tibial	520	NF2	ENSG00000186575.17	22	0.000214993	0.00558982	26	0.0170997	Yes	No
Nerve-Tibial	520	CABP7	ENSG00000100314.3	22	0.00179496	0.046669	26	0.0545677	No	No
Nerve-Tibial	520	ZMAT5	ENSG00000100319.12	22	0.000512429	0.0133232	26	0.0250718	Yes	No
Nerve-Tibial	520	UQCR10	ENSG00000184076.13	22	1.9369e-05	0.000503594	26	0.00717848	Yes	Yes
Nerve-Tibial	520	ASCC2	ENSG00000100325.14	22	0.000503573	0.0130929	26	0.0248711	Yes	No
Nerve-Tibial	520	MTMR3	ENSG00000100330.15	22	0.000183041	0.00494211	27	0.0162419	Yes	No
Nerve-Tibial	520	LIF	ENSG00000128342.4	22	0.0027896	0.06974	25	0.0751577	No	No
Nerve-Tibial	520	OSM	ENSG00000099985.3	22	0.00295266	0.0738165	25	0.0788777	No	No
Nerve-Tibial	520	GATSL3	ENSG00000239282.7	22	4.20473e-05	0.00105118	25	0.00939679	Yes	Yes
Nerve-Tibial	520	TBC1D10A	ENSG00000099992.15	22	4.39823e-05	0.00109956	25	0.00951114	Yes	Yes
Nerve-Tibial	520	SF3A1	ENSG00000099995.18	22	0.000496952	0.0124238	25	0.0242379	Yes	No
Nerve-Tibial	520	CCDC157	ENSG00000187860.10	22	0.000920906	0.0230226	25	0.0338419	Yes	No
Nerve-Tibial	520	RNF215	ENSG00000099999.14	22	0.000138428	0.0034607	25	0.0142186	Yes	No
Nerve-Tibial	520	SEC14L2	ENSG00000100003.17	22	8.71015e-05	0.00217754	25	0.0118479	Yes	No
Nerve-Tibial	520	MTFP1	ENSG00000242114.5	22	0.00096177	0.0240442	25	0.0347144	Yes	No
Nerve-Tibial	520	SEC14L4	ENSG00000133488.14	22	6.43407e-05	0.00160852	25	0.0107124	Yes	No
Nerve-Tibial	520	SEC14L6	ENSG00000214491.8	22	0.00227314	0.0568286	25	0.0636052	No	No
Nerve-Tibial	520	GAL3ST1	ENSG00000128242.12	22	2.1079e-05	0.000526974	25	0.00729849	Yes	Yes
Nerve-Tibial	520	PES1	ENSG00000100029.17	22	0.00130123	0.0325308	25	0.0420754	Yes	No
Nerve-Tibial	520	TCN2	ENSG00000185339.8	22	0.00124539	0.0311347	25	0.0408262	Yes	No
Nerve-Tibial	520	SLC35E4	ENSG00000100036.12	22	0.000221428	0.0055357	25	0.0170198	Yes	No
Nerve-Tibial	520	DUSP18	ENSG00000167065.13	22	0.000246917	0.00617292	25	0.0177956	Yes	No
Nerve-Tibial	520	OSBP2	ENSG00000184792.15	22	8.06746e-05	0.00217821	27	0.0118479	Yes	No
Nerve-Tibial	520	MORC2	ENSG00000133422.12	22	0.00581438	0.145359	25	0.147095	No	No
Nerve-Tibial	520	SMTN	ENSG00000183963.18	22	5.05415e-05	0.00131408	26	0.010023	Yes	No
Nerve-Tibial	520	SELENOM	ENSG00000198832.10	22	0.000225488	0.00586268	26	0.0174844	Yes	No
Nerve-Tibial	520	INPP5J	ENSG00000185133.13	22	0.00127533	0.0331586	26	0.0426854	Yes	No
Nerve-Tibial	520	RNF185	ENSG00000138942.15	22	0.00189275	0.0511042	27	0.0584971	No	No
Nerve-Tibial	520	LIMK2	ENSG00000182541.17	22	0.00111724	0.0312828	28	0.0409735	Yes	No
Nerve-Tibial	520	PIK3IP1	ENSG00000100100.12	22	0.00131431	0.0354864	27	0.0446923	Yes	No
Nerve-Tibial	520	PATZ1	ENSG00000100105.17	22	0.00319032	0.0925192	29	0.096262	No	No
Nerve-Tibial	520	LINC01521	ENSG00000213888.3	22	0.00029569	0.008575	29	0.0203598	Yes	No
Nerve-Tibial	520	DRG1	ENSG00000185721.12	22	0.00273588	0.0820763	30	0.0865075	No	No
Nerve-Tibial	520	EIF4ENIF1	ENSG00000184708.17	22	0.000800424	0.0248131	31	0.0354125	Yes	No
Nerve-Tibial	520	SFI1	ENSG00000198089.15	22	6.22274e-05	0.0020535	33	0.0116492	Yes	No
Nerve-Tibial	520	PISD	ENSG00000241878.11	22	0.000351629	0.0109005	31	0.022785	Yes	No
Nerve-Tibial	520	PRR14L	ENSG00000183530.13	22	3.21192e-05	0.000995694	31	0.00921331	Yes	Yes
Nerve-Tibial	520	DEPDC5	ENSG00000100150.16	22	0.000739881	0.0236762	32	0.0343603	Yes	No
Nerve-Tibial	520	YWHAH	ENSG00000128245.14	22	9.23569e-05	0.00286306	31	0.0131631	Yes	No
Nerve-Tibial	520	SLC5A1	ENSG00000100170.9	22	0.000517083	0.0165467	32	0.028061	Yes	No
Nerve-Tibial	520	SLC5A4	ENSG00000100191.5	22	0.00472376	0.155884	33	0.157319	No	No
Nerve-Tibial	520	RFPL3S	ENSG00000205853.10	22	0.00141971	0.0482701	34	0.0559516	No	No
Nerve-Tibial	520	RP1-149A16.17	ENSG00000241954.1	22	0.000105408	0.00347847	33	0.014247	Yes	No
Nerve-Tibial	520	RTCB	ENSG00000100220.11	22	7.75164e-05	0.00263556	34	0.012778	Yes	No
Nerve-Tibial	520	BPIFC	ENSG00000184459.8	22	0.00121616	0.0413496	34	0.0498205	Yes	No
Nerve-Tibial	520	FBXO7	ENSG00000100225.17	22	0.000204212	0.00694319	34	0.0185933	Yes	No
Nerve-Tibial	520	SYN3	ENSG00000185666.14	22	0.00154574	0.064921	42	0.0708272	No	No
Nerve-Tibial	520	TIMP3	ENSG00000100234.11	22	0.00107156	0.038576	36	0.0473303	Yes	No
Nerve-Tibial	520	LARGE1	ENSG00000133424.20	22	0.000307027	0.0153514	50	0.0269861	Yes	No
Nerve-Tibial	520	HMGXB4	ENSG00000100281.13	22	0.000544843	0.0190695	35	0.0303824	Yes	No
Nerve-Tibial	520	TOM1	ENSG00000100284.20	22	6.0531e-05	0.00211858	35	0.0117498	Yes	No
Nerve-Tibial	520	HMOX1	ENSG00000100292.16	22	4.80983e-05	0.00163534	34	0.0107484	Yes	No
Nerve-Tibial	520	MCM5	ENSG00000100297.15	22	0.000163577	0.00556161	34	0.0170651	Yes	No
Nerve-Tibial	520	RASD2	ENSG00000100302.6	22	0.000308625	0.0104933	34	0.0223824	Yes	No
Nerve-Tibial	520	MB	ENSG00000198125.12	22	0.000178429	0.00606659	34	0.0176875	Yes	No
Nerve-Tibial	520	APOL6	ENSG00000221963.5	22	0.000483111	0.0159427	33	0.0275084	Yes	No
Nerve-Tibial	520	APOL5	ENSG00000128313.2	22	0.000924141	0.0304967	33	0.0402914	Yes	No
Nerve-Tibial	520	RBFOX2	ENSG00000100320.22	22	0.000642655	0.0244209	38	0.0350497	Yes	No
Nerve-Tibial	520	RP1-78B3.1	ENSG00000279652.1	22	0.000251453	0.00829796	33	0.0200253	Yes	No
Nerve-Tibial	520	APOL3	ENSG00000128284.19	22	0.00100107	0.0330354	33	0.0425657	Yes	No
Nerve-Tibial	520	APOL4	ENSG00000100336.17	22	1.77109e-06	5.66747e-05	32	0.0030505	Yes	Yes
Nerve-Tibial	520	APOL2	ENSG00000128335.13	22	0.0003496	0.0111872	32	0.0230413	Yes	No
Nerve-Tibial	520	APOL1	ENSG00000100342.20	22	0.00137683	0.0440584	32	0.0522537	No	No
Nerve-Tibial	520	MYH9	ENSG00000100345.20	22	0.000387589	0.013178	34	0.0249397	Yes	No
Nerve-Tibial	520	TXN2	ENSG00000100348.9	22	2.39583e-05	0.000790625	33	0.00846662	Yes	Yes
Nerve-Tibial	520	FOXRED2	ENSG00000100350.14	22	2.6655e-05	0.000879615	33	0.00885007	Yes	Yes
Nerve-Tibial	520	EIF3D	ENSG00000100353.17	22	0.000214564	0.0070806	33	0.0187777	Yes	No
Nerve-Tibial	520	IFT27	ENSG00000100360.14	22	0.000201562	0.00644999	32	0.018118	Yes	No
Nerve-Tibial	520	PVALB	ENSG00000100362.12	22	0.00136841	0.0451575	33	0.0532297	No	No
Nerve-Tibial	520	NCF4	ENSG00000100365.14	22	0.000274662	0.00906385	33	0.0208096	Yes	No
Nerve-Tibial	520	CSF2RB	ENSG00000100368.13	22	0.000163657	0.00540069	33	0.0168666	Yes	No
Nerve-Tibial	520	TST	ENSG00000128311.13	22	3.42843e-05	0.00113138	33	0.0095656	Yes	Yes
Nerve-Tibial	520	MPST	ENSG00000128309.16	22	6.37542e-06	0.000210389	33	0.00513429	Yes	Yes
Nerve-Tibial	520	KCTD17	ENSG00000100379.17	22	0.000652917	0.0215463	33	0.0325219	Yes	No
Nerve-Tibial	520	TMPRSS6	ENSG00000187045.16	22	5.20317e-05	0.00171705	33	0.0109213	Yes	No
Nerve-Tibial	520	IL2RB	ENSG00000100385.13	22	0.000330984	0.0112535	34	0.0230842	Yes	No
Nerve-Tibial	520	C1QTNF6	ENSG00000133466.13	22	0.000245931	0.00786979	32	0.0196305	Yes	No
Nerve-Tibial	520	RAC2	ENSG00000128340.14	22	0.000219088	0.00701081	32	0.0186917	Yes	No
Nerve-Tibial	520	CYTH4	ENSG00000100055.20	22	0.000177182	0.00549265	31	0.01697	Yes	No
Nerve-Tibial	520	ELFN2	ENSG00000243902.6	22	0.00047174	0.0146239	31	0.0262673	Yes	No
Nerve-Tibial	520	ELFN2	ENSG00000166897.14	22	3.20795e-06	0.000102654	32	0.00388777	Yes	Yes
Nerve-Tibial	520	MFNG	ENSG00000100060.17	22	0.00146676	0.0440028	30	0.0522047	No	No
Nerve-Tibial	520	CARD10	ENSG00000100065.14	22	4.8607e-05	0.00145821	30	0.0103769	Yes	No
Nerve-Tibial	520	CDC42EP1	ENSG00000128283.6	22	0.000317385	0.00920417	29	0.0209484	Yes	No
Nerve-Tibial	520	LGALS2	ENSG00000100079.6	22	0.000545259	0.0158125	29	0.0274074	Yes	No
Nerve-Tibial	520	GGA1	ENSG00000100083.18	22	5.085e-05	0.00147465	29	0.0104167	Yes	No
Nerve-Tibial	520	SH3BP1	ENSG00000100092.20	22	0.000610704	0.0177104	29	0.029123	Yes	No
Nerve-Tibial	520	PDXP	ENSG00000241360.1	22	1.51248e-05	0.000438619	29	0.00677694	Yes	Yes
Nerve-Tibial	520	LGALS1	ENSG00000100097.11	22	6.36455e-05	0.00184572	29	0.0111991	Yes	No
Nerve-Tibial	520	NOL12	ENSG00000273899.4	22	0.000430007	0.0124702	29	0.0242672	Yes	No
Nerve-Tibial	520	TRIOBP	ENSG00000100106.19	22	0.000483835	0.0140312	29	0.0257042	Yes	No
Nerve-Tibial	520	H1F0	ENSG00000189060.5	22	0.000760158	0.0212844	28	0.0322943	Yes	No
Nerve-Tibial	520	GCAT	ENSG00000100116.16	22	0.0013799	0.0386372	28	0.0473799	Yes	No
Nerve-Tibial	520	ANKRD54	ENSG00000100124.14	22	0.000359025	0.0100527	28	0.0218759	Yes	No
Nerve-Tibial	520	EIF3L	ENSG00000100129.17	22	4.22776e-06	0.000118377	28	0.00414036	Yes	Yes
Nerve-Tibial	520	MICALL1	ENSG00000100139.13	22	0.000212986	0.00596362	28	0.017577	Yes	No
Nerve-Tibial	520	C22orf23	ENSG00000128346.10	22	0.000165425	0.0046319	28	0.0158893	Yes	No
Nerve-Tibial	520	POLR2F	ENSG00000100142.14	22	1.48716e-05	0.000401533	27	0.00644424	Yes	Yes
Nerve-Tibial	520	RP5-1039K5.18	ENSG00000273214.1	22	0.000786137	0.0212257	27	0.0322533	Yes	No
Nerve-Tibial	520	PICK1	ENSG00000100151.15	22	6.50662e-08	1.75679e-06	27	0.00035352	Yes	Yes
Nerve-Tibial	520	SLC16A8	ENSG00000100156.10	22	0.00144678	0.039063	27	0.047739	Yes	No
Nerve-Tibial	520	BAIAP2L2	ENSG00000128298.16	22	2.63852e-05	0.000738787	28	0.00824919	Yes	Yes
Nerve-Tibial	520	CTA-228A9.3	ENSG00000272720.1	22	0.000599407	0.016184	27	0.0277429	Yes	No
Nerve-Tibial	520	PLA2G6	ENSG00000184381.18	22	0.000175033	0.00507596	29	0.0164457	Yes	No
Nerve-Tibial	520	MAFF	ENSG00000185022.11	22	2.96835e-05	0.000801455	27	0.00850513	Yes	Yes
Nerve-Tibial	520	TMEM184B	ENSG00000198792.12	22	0.00111119	0.0311132	28	0.0408039	Yes	No
Nerve-Tibial	520	CSNK1E	ENSG00000213923.11	22	0.000834172	0.0225226	27	0.0333911	Yes	No
Nerve-Tibial	520	KCNJ4	ENSG00000168135.4	22	0.00189677	0.0512128	27	0.0585875	No	No
Nerve-Tibial	520	KDELR3	ENSG00000100196.10	22	0.00111223	0.0300302	27	0.0398893	Yes	No
Nerve-Tibial	520	DDX17	ENSG00000100201.20	22	0.00103389	0.027915	27	0.0380682	Yes	No
Nerve-Tibial	520	DMC1	ENSG00000100206.9	22	1.4323e-05	0.000386722	27	0.00638562	Yes	Yes
Nerve-Tibial	520	FAM227A	ENSG00000184949.15	22	0.000659545	0.0178077	27	0.0292278	Yes	No
Nerve-Tibial	520	CBY1	ENSG00000100211.10	22	0.000522693	0.01359	26	0.0253293	Yes	No
Nerve-Tibial	520	TOMM22	ENSG00000100216.5	22	0.00175024	0.0455062	26	0.0535787	No	No
Nerve-Tibial	520	JOSD1	ENSG00000100221.10	22	0.000202197	0.00525711	26	0.0166959	Yes	No
Nerve-Tibial	520	GTPBP1	ENSG00000100226.15	22	6.64922e-05	0.0017288	26	0.0109474	Yes	No
Nerve-Tibial	520	SUN2	ENSG00000100242.15	22	0.000478744	0.0119686	25	0.0237839	Yes	No
Nerve-Tibial	520	DNAL4	ENSG00000100246.12	22	0.000657327	0.0164332	25	0.0279384	Yes	No
Nerve-Tibial	520	NPTXR	ENSG00000221890.3	22	0.000159378	0.00398444	25	0.0150243	Yes	No
Nerve-Tibial	520	CBX6	ENSG00000183741.11	22	0.00123838	0.0309595	25	0.0406781	Yes	No
Nerve-Tibial	520	CTA-150C2.13	ENSG00000235209.1	22	0.000722031	0.0180508	25	0.0294483	Yes	No
Nerve-Tibial	520	APOBEC3A	ENSG00000128383.12	22	4.71041e-05	0.0011776	25	0.0096731	Yes	Yes
Nerve-Tibial	520	APOBEC3B	ENSG00000179750.15	22	1.59029e-05	0.000397572	25	0.00644424	Yes	Yes
Nerve-Tibial	520	APOBEC3C	ENSG00000244509.3	22	0.000791609	0.0197902	25	0.0310007	Yes	No
Nerve-Tibial	520	APOBEC3D	ENSG00000243811.8	22	0.00282015	0.0705037	25	0.07578	No	No
Nerve-Tibial	520	APOBEC3F	ENSG00000128394.16	22	0.00494607	0.123652	25	0.125998	No	No
Nerve-Tibial	520	APOBEC3G	ENSG00000239713.8	22	4.49369e-05	0.00112342	25	0.00956032	Yes	Yes
Nerve-Tibial	520	APOBEC3H	ENSG00000100298.15	22	0.000219354	0.00548386	25	0.0169515	Yes	No
Nerve-Tibial	520	CBX7	ENSG00000100307.12	22	0.000160838	0.00402095	25	0.0150458	Yes	No
Nerve-Tibial	520	PDGFB	ENSG00000100311.16	22	0.000683562	0.0164055	24	0.0279146	Yes	No
Nerve-Tibial	520	RPL3	ENSG00000100316.15	22	0.00273042	0.0627997	23	0.0688863	No	No
Nerve-Tibial	520	SYNGR1	ENSG00000100321.14	22	0.00168395	0.0387309	23	0.0474567	Yes	No
Nerve-Tibial	520	TAB1	ENSG00000100324.13	22	0.00310079	0.0713182	23	0.0765835	No	No
Nerve-Tibial	520	MGAT3	ENSG00000128268.11	22	6.20581e-05	0.00142734	23	0.0103335	Yes	No
Nerve-Tibial	520	MIEF1	ENSG00000100335.13	22	0.000958764	0.0220516	23	0.0329755	Yes	No
Nerve-Tibial	520	ATF4	ENSG00000128272.14	22	3.03198e-05	0.000667036	22	0.00795527	Yes	Yes
Nerve-Tibial	520	RPS19BP1	ENSG00000187051.8	22	0.00193947	0.0426684	22	0.0510114	No	No
Nerve-Tibial	520	CACNA1I	ENSG00000100346.17	22	0.00996018	0.229084	23	0.229661	No	No
Nerve-Tibial	520	ENTHD1	ENSG00000176177.9	22	0.000784603	0.0188305	24	0.030163	Yes	No
Nerve-Tibial	520	GRAP2	ENSG00000100351.16	22	0.000840683	0.018495	22	0.0298503	Yes	No
Nerve-Tibial	520	RP3-370M22.8	ENSG00000225528.3	22	0.000102851	0.00215988	21	0.0118304	Yes	No
Nerve-Tibial	520	FAM83F	ENSG00000133477.16	22	0.0011217	0.0246774	22	0.0352942	Yes	No
Nerve-Tibial	520	TNRC6B	ENSG00000100354.20	22	0.00135286	0.0324687	24	0.0420247	Yes	No
Nerve-Tibial	520	ADSL	ENSG00000239900.12	22	0.00254235	0.0483046	19	0.0559774	No	No
Nerve-Tibial	520	SGSM3	ENSG00000100359.20	22	0.000397778	0.00755779	19	0.0193324	Yes	No
Nerve-Tibial	520	MKL1	ENSG00000196588.14	22	0.000509932	0.0101986	20	0.0220543	Yes	No
Nerve-Tibial	520	MCHR1	ENSG00000128285.4	22	0.00084039	0.015127	18	0.0267815	Yes	No
Nerve-Tibial	520	SLC25A17	ENSG00000100372.14	22	0.0046865	0.0890435	19	0.0930635	No	No
Nerve-Tibial	520	ST13	ENSG00000100380.13	22	0.000151815	0.00288449	19	0.0132005	Yes	No
Nerve-Tibial	520	XPNPEP3	ENSG00000196236.12	22	0.00160969	0.0321937	20	0.0417782	Yes	No
Nerve-Tibial	520	DNAJB7	ENSG00000172404.4	22	0.00465133	0.0883753	19	0.0924125	No	No
Nerve-Tibial	520	RBX1	ENSG00000100387.8	22	6.16722e-06	0.000123344	20	0.00419829	Yes	Yes
Nerve-Tibial	520	EP300	ENSG00000100393.12	22	0.000452065	0.00994543	22	0.0218004	Yes	No
Nerve-Tibial	520	L3MBTL2	ENSG00000100395.14	22	0.00168699	0.0354269	21	0.0446328	Yes	No
Nerve-Tibial	520	CHADL	ENSG00000100399.15	22	0.00143675	0.0301718	21	0.0400046	Yes	No
Nerve-Tibial	520	RANGAP1	ENSG00000100401.19	22	0.00152677	0.0320622	21	0.0416576	Yes	No
Nerve-Tibial	520	ZC3H7B	ENSG00000100403.11	22	6.78919e-09	1.49362e-07	22	6.36075e-05	Yes	Yes
Nerve-Tibial	520	TEF	ENSG00000167074.14	22	0.000764385	0.0168165	22	0.0283182	Yes	No
Nerve-Tibial	520	CTA-223H9.9	ENSG00000273424.1	22	0.00167966	0.0369524	22	0.0459555	Yes	No
Nerve-Tibial	520	TOB2	ENSG00000183864.4	22	0.000477545	0.010506	22	0.0223991	Yes	No
Nerve-Tibial	520	PHF5A	ENSG00000100410.7	22	0.000466427	0.0102614	22	0.0221304	Yes	No
Nerve-Tibial	520	ACO2	ENSG00000100412.15	22	0.000686507	0.0157897	23	0.0273885	Yes	No
Nerve-Tibial	520	POLR3H	ENSG00000100413.16	22	8.65455e-05	0.00199055	23	0.01151	Yes	No
Nerve-Tibial	520	CSDC2	ENSG00000172346.14	22	0.00146045	0.0350508	24	0.0443175	Yes	No
Nerve-Tibial	520	PMM1	ENSG00000100417.11	22	0.00106358	0.0255259	24	0.0360224	Yes	No
Nerve-Tibial	520	DESI1	ENSG00000100418.7	22	0.000364803	0.00875528	24	0.020531	Yes	No
Nerve-Tibial	520	XRCC6	ENSG00000196419.12	22	0.000587337	0.0140961	24	0.02578	Yes	No
Nerve-Tibial	520	SNU13	ENSG00000100138.13	22	0.00215106	0.0516255	24	0.0589704	No	No
Nerve-Tibial	520	C22orf46	ENSG00000184208.10	22	0.000706421	0.0169541	24	0.028449	Yes	No
Nerve-Tibial	520	MEI1	ENSG00000167077.12	22	0.00061408	0.0159661	26	0.0275328	Yes	No
Nerve-Tibial	520	CCDC134	ENSG00000100147.13	22	0.000589174	0.0147293	25	0.0263676	Yes	No
Nerve-Tibial	520	SREBF2	ENSG00000198911.11	22	0.000445027	0.0115707	26	0.0233749	Yes	No
Nerve-Tibial	520	SHISA8	ENSG00000234965.2	22	0.00025577	0.00665001	26	0.0183231	Yes	No
Nerve-Tibial	520	TNFRSF13C	ENSG00000159958.6	22	1.66112e-06	4.31892e-05	26	0.0026629	Yes	Yes
Nerve-Tibial	520	CENPM	ENSG00000100162.14	22	1.89433e-05	0.000492525	26	0.00716874	Yes	Yes
Nerve-Tibial	520	SEPT3	ENSG00000100167.19	22	0.000457665	0.012357	27	0.0241802	Yes	No
Nerve-Tibial	520	WBP2NL	ENSG00000183066.14	22	0.000690226	0.0186361	27	0.0299641	Yes	No
Nerve-Tibial	520	NAGA	ENSG00000198951.11	22	0.000642806	0.0173558	27	0.0288126	Yes	No
Nerve-Tibial	520	FAM109B	ENSG00000177096.8	22	0.000728368	0.0196659	27	0.0308985	Yes	No
Nerve-Tibial	520	SMDT1	ENSG00000183172.8	22	0.00202519	0.0546802	27	0.0617236	No	No
Nerve-Tibial	520	NDUFA6	ENSG00000184983.9	22	8.1396e-05	0.00219769	27	0.0118714	Yes	No
Nerve-Tibial	520	CYP2D6	ENSG00000100197.20	22	0.000167258	0.00451596	27	0.0157386	Yes	No
Nerve-Tibial	520	RP4-669P10.16	ENSG00000232710.1	22	0.00137035	0.0369995	27	0.045997	Yes	No
Nerve-Tibial	520	RP4-669P10.20	ENSG00000281538.1	22	0.00064868	0.0175144	27	0.0289435	Yes	No
Nerve-Tibial	520	TCF20	ENSG00000100207.18	22	0.00127846	0.0409106	32	0.0494231	Yes	No
Nerve-Tibial	520	OGFRP1	ENSG00000182057.4	22	0.000614639	0.0178245	29	0.0292423	Yes	No
Nerve-Tibial	520	Z83851.4	ENSG00000233903.2	22	2.90566e-05	0.000842641	29	0.00869078	Yes	Yes
Nerve-Tibial	520	CTA-989H11.1	ENSG00000273366.1	22	0.000469446	0.0136139	29	0.0253505	Yes	No
Nerve-Tibial	520	LINC01315	ENSG00000229891.1	22	0.000470329	0.0141099	30	0.0257913	Yes	No
Nerve-Tibial	520	NFAM1	ENSG00000235568.6	22	0.000472193	0.014638	31	0.0262769	Yes	No
Nerve-Tibial	520	RRP7A	ENSG00000189306.10	22	0.000907625	0.0281364	31	0.0382448	Yes	No
Nerve-Tibial	520	SERHL2	ENSG00000183569.17	22	0.000114957	0.00356365	31	0.0143818	Yes	No
Nerve-Tibial	520	POLDIP3	ENSG00000100227.17	22	7.21084e-05	0.00230747	32	0.0121161	Yes	No
Nerve-Tibial	520	RNU12	ENSG00000270022.3	22	5.98795e-06	0.000185626	31	0.00489797	Yes	Yes
Nerve-Tibial	520	CYB5R3	ENSG00000100243.20	22	0.000398223	0.0127431	32	0.0245298	Yes	No
Nerve-Tibial	520	A4GALT	ENSG00000128274.15	22	0.000958719	0.030679	32	0.0404482	Yes	No
Nerve-Tibial	520	ARFGAP3	ENSG00000242247.10	22	1.66687e-06	5.50066e-05	33	0.00303804	Yes	Yes
Nerve-Tibial	520	PACSIN2	ENSG00000100266.18	22	7.21347e-06	0.000252472	35	0.00544689	Yes	Yes
Nerve-Tibial	520	TTLL1	ENSG00000100271.16	22	0.00133895	0.0455242	34	0.0535895	No	No
Nerve-Tibial	520	BIK	ENSG00000100290.2	22	0.00194979	0.0662928	34	0.0720448	No	No
Nerve-Tibial	520	MCAT	ENSG00000100294.12	22	0.000564138	0.0191807	34	0.0304751	Yes	No
Nerve-Tibial	520	TSPO	ENSG00000100300.17	22	0.00127971	0.0422304	33	0.05063	No	No
Nerve-Tibial	520	TTLL12	ENSG00000100304.12	22	0.000652532	0.0221861	34	0.0330727	Yes	No
Nerve-Tibial	520	SCUBE1	ENSG00000159307.18	22	0.000333096	0.0123246	37	0.0241461	Yes	No
Nerve-Tibial	520	MPPED1	ENSG00000186732.13	22	0.000264118	0.00977236	37	0.0216179	Yes	No
Nerve-Tibial	520	EFCAB6	ENSG00000186976.14	22	0.000325556	0.0136734	42	0.0254019	Yes	No
Nerve-Tibial	520	SULT4A1	ENSG00000130540.13	22	8.23448e-05	0.0031291	38	0.0136494	Yes	No
Nerve-Tibial	520	PNPLA3	ENSG00000100344.10	22	0.000558581	0.0217847	39	0.0327428	Yes	No
Nerve-Tibial	520	SAMM50	ENSG00000100347.14	22	0.00188611	0.0735583	39	0.078634	No	No
Nerve-Tibial	520	PARVB	ENSG00000188677.14	22	3.4063e-05	0.00143065	42	0.0103335	Yes	No
Nerve-Tibial	520	PARVG	ENSG00000138964.16	22	1.58141e-05	0.000632564	40	0.00782165	Yes	Yes
Nerve-Tibial	520	KIAA1644	ENSG00000138944.7	22	4.42793e-05	0.00177117	40	0.0110662	Yes	No
Nerve-Tibial	520	LDOC1L	ENSG00000188636.3	22	0.000797276	0.0302965	38	0.0401166	Yes	No
Nerve-Tibial	520	PRR5	ENSG00000186654.20	22	0.000844968	0.0329538	39	0.0424904	Yes	No
Nerve-Tibial	520	ARHGAP8	ENSG00000241484.9	22	0.000109849	0.00439396	40	0.0156042	Yes	No
Nerve-Tibial	520	PHF21B	ENSG00000056487.15	22	0.000353708	0.014502	41	0.0261895	Yes	No
Nerve-Tibial	520	NUP50-AS1	ENSG00000226328.6	22	7.68348e-05	0.00291972	38	0.0132665	Yes	No
Nerve-Tibial	520	CTA-217C2.2	ENSG00000273243.1	22	7.89551e-05	0.00300029	38	0.0134105	Yes	No
Nerve-Tibial	520	NUP50	ENSG00000093000.18	22	0.000196839	0.00747989	38	0.0192589	Yes	No
Nerve-Tibial	520	KIAA0930	ENSG00000100364.18	22	0.0013141	0.0499356	38	0.0574169	No	No
Nerve-Tibial	520	CTA-268H5.14	ENSG00000273287.2	22	3.2827e-05	0.0012146	37	0.00976718	Yes	Yes
Nerve-Tibial	520	FAM118A	ENSG00000100376.11	22	7.11348e-05	0.00263199	37	0.0127674	Yes	No
Nerve-Tibial	520	SMC1B	ENSG00000077935.16	22	5.28196e-05	0.00200715	38	0.0115506	Yes	No
Nerve-Tibial	520	RIBC2	ENSG00000128408.8	22	0.000174091	0.00644137	37	0.0181106	Yes	No
Nerve-Tibial	520	FBLN1	ENSG00000077942.18	22	0.00033254	0.012969	39	0.0247276	Yes	No
Nerve-Tibial	520	ATXN10	ENSG00000130638.16	22	3.57885e-05	0.00143154	40	0.0103335	Yes	No
Nerve-Tibial	520	CITF22-92A6.1	ENSG00000273145.1	22	0.000160115	0.00560404	35	0.0171064	Yes	No
Nerve-Tibial	520	PRR34	ENSG00000182257.6	22	0.000175187	0.00613154	35	0.0177716	Yes	No
Nerve-Tibial	520	RP6-109B7.2	ENSG00000231010.1	22	2.80751e-05	0.000982628	35	0.00918291	Yes	Yes
Nerve-Tibial	520	RP6-109B7.4	ENSG00000235159.1	22	0.000119987	0.00419954	35	0.0153059	Yes	No
Nerve-Tibial	520	MIRLET7BHG	ENSG00000197182.14	22	0.000908386	0.0327019	36	0.0422408	Yes	No
Nerve-Tibial	520	PPARA	ENSG00000186951.16	22	4.10576e-05	0.00151913	37	0.0105452	Yes	No
Nerve-Tibial	520	CDPF1	ENSG00000205643.10	22	0.00070018	0.0245063	35	0.0351252	Yes	No
Nerve-Tibial	520	PKDREJ	ENSG00000130943.6	22	1.51706e-06	5.30971e-05	35	0.00299618	Yes	Yes
Nerve-Tibial	520	TTC38	ENSG00000075234.16	22	9.35709e-08	3.27498e-06	35	0.000565769	Yes	Yes
Nerve-Tibial	520	GTSE1-AS1	ENSG00000277232.2	22	0.000132998	0.00465493	35	0.015898	Yes	No
Nerve-Tibial	520	GTSE1	ENSG00000075218.18	22	0.00042635	0.0149222	35	0.0266046	Yes	No
Nerve-Tibial	520	TRMU	ENSG00000100416.12	22	5.26557e-05	0.00184295	35	0.0111897	Yes	No
Nerve-Tibial	520	CELSR1	ENSG00000075275.16	22	8.26986e-05	0.00305985	37	0.0135114	Yes	No
Nerve-Tibial	520	GRAMD4	ENSG00000075240.16	22	0.00015852	0.00586523	37	0.0174844	Yes	No
Nerve-Tibial	520	CERK	ENSG00000100422.13	22	0.00077016	0.0277257	36	0.0378891	Yes	No
Nerve-Tibial	520	TBC1D22A	ENSG00000054611.13	22	9.26925e-06	0.000398578	43	0.00644424	Yes	Yes
Nerve-Tibial	520	CITF22-49D8.1	ENSG00000224715.1	22	0.000109499	0.00416096	38	0.0152454	Yes	No
Nerve-Tibial	520	LINC01644	ENSG00000218357.3	22	0.00016636	0.00632169	38	0.0179767	Yes	No
Nerve-Tibial	520	FAM19A5	ENSG00000219438.8	22	0.00015853	0.00871917	55	0.0205056	Yes	No
Nerve-Tibial	520	LINC01310	ENSG00000205632.3	22	0.000561849	0.0275306	49	0.0377215	Yes	No
Nerve-Tibial	520	C22orf34	ENSG00000188511.12	22	0.00040479	0.0214539	53	0.0324231	Yes	No
Nerve-Tibial	520	RP1-29C18.9	ENSG00000213279.2	22	0.000187316	0.00899118	48	0.0207363	Yes	No
Nerve-Tibial	520	BRD1	ENSG00000100425.18	22	9.51578e-06	0.00042821	45	0.00667352	Yes	Yes
Nerve-Tibial	520	RP3-522J7.6	ENSG00000260613.1	22	9.0198e-06	0.000387852	43	0.00639777	Yes	Yes
Nerve-Tibial	520	ZBED4	ENSG00000100426.6	22	8.39882e-06	0.00035275	42	0.00615197	Yes	Yes
Nerve-Tibial	520	ALG12	ENSG00000182858.13	22	8.9676e-05	0.00367672	41	0.0145672	Yes	No
Nerve-Tibial	520	CITF22-1A6.3	ENSG00000273192.1	22	0.000260973	0.0106999	41	0.0225782	Yes	No
Nerve-Tibial	520	CRELD2	ENSG00000184164.14	22	0.000392338	0.0160859	41	0.0276586	Yes	No
Nerve-Tibial	520	CITF22-49E9.3	ENSG00000278869.1	22	0.000177933	0.0071173	40	0.0188294	Yes	No
Nerve-Tibial	520	PIM3	ENSG00000198355.4	22	3.03815e-05	0.00118488	39	0.00969071	Yes	Yes
Nerve-Tibial	520	MLC1	ENSG00000100427.15	22	6.58455e-07	2.37044e-05	36	0.00189552	Yes	Yes
Nerve-Tibial	520	MOV10L1	ENSG00000073146.15	22	0.000184563	0.00645971	35	0.018118	Yes	No
Nerve-Tibial	520	PANX2	ENSG00000073150.13	22	0.000112051	0.0036977	33	0.0145987	Yes	No
Nerve-Tibial	520	TRABD	ENSG00000170638.9	22	0.00187107	0.0598743	32	0.0662849	No	No
Nerve-Tibial	520	SELENOO	ENSG00000073169.13	22	0.000198799	0.00616276	31	0.017795	Yes	No
Nerve-Tibial	520	TUBGCP6	ENSG00000128159.11	22	9.88402e-05	0.00306405	31	0.0135235	Yes	No
Nerve-Tibial	520	HDAC10	ENSG00000100429.17	22	0.000356516	0.0106955	30	0.0225782	Yes	No
Nerve-Tibial	520	MAPK12	ENSG00000188130.13	22	2.05218e-05	0.000615654	30	0.00776179	Yes	Yes
Nerve-Tibial	520	MAPK11	ENSG00000185386.14	22	7.06428e-05	0.00211928	30	0.0117498	Yes	No
Nerve-Tibial	520	PLXNB2	ENSG00000196576.14	22	0.000259097	0.00751383	29	0.0192858	Yes	No
Nerve-Tibial	520	DENND6B	ENSG00000205593.11	22	0.00204091	0.0571454	28	0.0638544	No	No
Nerve-Tibial	520	PPP6R2	ENSG00000100239.15	22	0.00361221	0.0975296	27	0.10093	No	No
Nerve-Tibial	520	SBF1	ENSG00000100241.20	22	0.0043343	0.104023	24	0.1071	No	No
Nerve-Tibial	520	ADM2	ENSG00000128165.8	22	0.000428537	0.0102849	24	0.0221599	Yes	No
Nerve-Tibial	520	LMF2	ENSG00000100258.17	22	6.8351e-05	0.00157207	23	0.0106387	Yes	No
Nerve-Tibial	520	NCAPH2	ENSG00000025770.18	22	0.000417871	0.00961104	23	0.0214135	Yes	No
Nerve-Tibial	520	SCO2	ENSG00000130489.14	22	3.89317e-07	8.9543e-06	23	0.00106199	Yes	Yes
Nerve-Tibial	520	TYMP	ENSG00000025708.13	22	0.000136902	0.00314875	23	0.0136788	Yes	No
Nerve-Tibial	520	ODF3B	ENSG00000177989.13	22	0.000558604	0.0128479	23	0.0246195	Yes	No
Nerve-Tibial	520	KLHDC7B	ENSG00000130487.5	22	0.00202554	0.0445619	22	0.0526633	No	No
Nerve-Tibial	520	CPT1B	ENSG00000205560.12	22	0.000120127	0.00264279	22	0.0127981	Yes	No
Nerve-Tibial	520	CHKB	ENSG00000100288.19	22	0.000175696	0.00386532	22	0.0148619	Yes	No
Nerve-Tibial	520	CTA-384D8.33	ENSG00000272940.1	22	0.000463625	0.0101997	22	0.0220543	Yes	No
Nerve-Tibial	520	MAPK8IP2	ENSG00000008735.13	22	0.00323276	0.067888	21	0.0734949	No	No
Nerve-Tibial	520	ARSA	ENSG00000100299.17	22	0.00188066	0.0394938	21	0.0481434	Yes	No
Nerve-Tibial	520	SHANK3	ENSG00000251322.7	22	0.00121192	0.0242385	20	0.0348806	Yes	No
Nerve-Tibial	520	ACR	ENSG00000100312.10	22	0.00344881	0.0655274	19	0.0713654	No	No
Nerve-Tibial	520	RABL2B	ENSG00000079974.17	22	0.000213045	0.00383481	18	0.0148213	Yes	No
Ovary	166	AP006222.2	ENSG00000228463.9	1	0.0115636	0.0462543	4	0.0716462	No	No
Ovary	166	RP4-669L17.10	ENSG00000237094.11	1	0.0154379	0.0771895	5	0.0982347	No	No
Ovary	166	RP5-857K21.4	ENSG00000230021.8	1	0.0221491	0.132895	6	0.148147	No	No
Ovary	166	RP11-206L10.9	ENSG00000237491.8	1	0.000892005	0.00535203	6	0.033427	Yes	No
Ovary	166	FAM87B	ENSG00000177757.2	1	0.00030683	0.00184098	6	0.0279174	Yes	No
Ovary	166	LINC00115	ENSG00000225880.5	1	0.00115147	0.00690884	6	0.0352498	Yes	No
Ovary	166	RP11-54O7.1	ENSG00000230699.2	1	0.00725224	0.0507657	7	0.0754625	No	No
Ovary	166	RP11-54O7.3	ENSG00000223764.2	1	0.00187847	0.0131493	7	0.0416027	Yes	No
Ovary	166	SAMD11	ENSG00000187634.11	1	0.0017035	0.0119245	7	0.0403094	Yes	No
Ovary	166	NOC2L	ENSG00000188976.10	1	0.00021076	0.00147532	7	0.027298	Yes	No
Ovary	166	KLHL17	ENSG00000187961.13	1	0.00558275	0.0390792	7	0.0655115	No	No
Ovary	166	PLEKHN1	ENSG00000187583.10	1	6.45948e-05	0.000452164	7	0.0227235	Yes	No
Ovary	166	PERM1	ENSG00000187642.9	1	0.0282892	0.198024	7	0.208139	No	No
Ovary	166	RP11-54O7.17	ENSG00000272512.1	1	0.000348748	0.00278998	8	0.0300442	Yes	No
Ovary	166	HES4	ENSG00000188290.10	1	0.019348	0.154784	8	0.168073	No	No
Ovary	166	ISG15	ENSG00000187608.8	1	0.000195204	0.00156163	8	0.0273768	Yes	No
Ovary	166	AGRN	ENSG00000188157.14	1	0.00469651	0.0375721	8	0.064265	No	No
Ovary	166	C1orf159	ENSG00000131591.17	1	0.000585772	0.00527195	9	0.0332338	Yes	No
Ovary	166	TTLL10	ENSG00000162571.13	1	0.00112155	0.0100939	9	0.0384048	Yes	No
Ovary	166	TNFRSF18	ENSG00000186891.13	1	0.00683504	0.0615154	9	0.0846225	No	No
Ovary	166	TNFRSF4	ENSG00000186827.10	1	0.000165023	0.00165023	10	0.0275575	Yes	No
Ovary	166	SDF4	ENSG00000078808.16	1	0.00885163	0.0885163	10	0.107974	No	No
Ovary	166	B3GALT6	ENSG00000176022.4	1	0.000416578	0.00416578	10	0.0315946	Yes	No
Ovary	166	C1QTNF12	ENSG00000184163.3	1	0.00205697	0.0205697	10	0.0490106	Yes	No
Ovary	166	RP5-902P8.12	ENSG00000260179.1	1	0.0043926	0.043926	10	0.0696351	No	No
Ovary	166	UBE2J2	ENSG00000160087.20	1	0.00240851	0.0240851	10	0.0522394	No	No
Ovary	166	LINC01786	ENSG00000230415.1	1	0.00237813	0.0237813	10	0.0519692	No	No
Ovary	166	SCNN1D	ENSG00000162572.20	1	0.0201431	0.201431	10	0.211361	No	No
Ovary	166	ACAP3	ENSG00000131584.18	1	0.00896452	0.0896452	10	0.109033	No	No
Ovary	166	PUSL1	ENSG00000169972.11	1	0.00654991	0.0654991	10	0.088042	No	No
Ovary	166	INTS11	ENSG00000127054.20	1	0.00045236	0.0045236	10	0.0322275	Yes	No
Ovary	166	CPTP	ENSG00000224051.6	1	0.00151135	0.0151135	10	0.0436909	Yes	No
Ovary	166	TAS1R3	ENSG00000169962.4	1	6.7149e-05	0.000738639	11	0.0241134	Yes	No
Ovary	166	DVL1	ENSG00000107404.19	1	0.00374591	0.041205	11	0.0672357	No	No
Ovary	166	MXRA8	ENSG00000162576.16	1	0.00119026	0.0130928	11	0.0415446	Yes	No
Ovary	166	AURKAIP1	ENSG00000175756.13	1	0.00102662	0.0112928	11	0.0395632	Yes	No
Ovary	166	CCNL2	ENSG00000221978.11	1	0.000727097	0.00799806	11	0.0363858	Yes	No
Ovary	166	MRPL20	ENSG00000242485.5	1	0.00763656	0.0840021	11	0.104091	No	No
Ovary	166	RP4-758J18.13	ENSG00000272455.1	1	0.00170704	0.0187775	11	0.0474515	Yes	No
Ovary	166	ANKRD65	ENSG00000235098.8	1	0.000645014	0.00774017	12	0.0361354	Yes	No
Ovary	166	TMEM88B	ENSG00000205116.3	1	0.00100504	0.0120605	12	0.0404341	Yes	No
Ovary	166	LINC01770	ENSG00000225285.1	1	0.00149499	0.0179399	12	0.0465179	Yes	No
Ovary	166	VWA1	ENSG00000179403.11	1	0.00173048	0.0207658	12	0.0492102	Yes	No
Ovary	166	ATAD3C	ENSG00000215915.9	1	0.0014127	0.0169524	12	0.0455059	Yes	No
Ovary	166	ATAD3B	ENSG00000160072.19	1	6.86805e-05	0.000824166	12	0.0248827	Yes	No
Ovary	166	ATAD3A	ENSG00000197785.13	1	0.000842716	0.0109553	13	0.0392024	Yes	No
Ovary	166	TMEM240	ENSG00000205090.8	1	0.000325586	0.00423262	13	0.0317447	Yes	No
Ovary	166	SSU72	ENSG00000160075.11	1	0.00181042	0.0235355	13	0.0517401	No	No
Ovary	166	RP5-832C2.5	ENSG00000215014.4	1	0.00261005	0.0339307	13	0.061368	No	No
Ovary	166	FNDC10	ENSG00000228594.3	1	0.000605945	0.00787729	13	0.0362621	Yes	No
Ovary	166	MIB2	ENSG00000197530.12	1	0.00236364	0.0307273	13	0.0584795	No	No
Ovary	166	MMP23B	ENSG00000189409.13	1	0.0030589	0.0397656	13	0.0660191	No	No
Ovary	166	CDK11B	ENSG00000248333.8	1	0.00183075	0.0237997	13	0.0519711	No	No
Ovary	166	SLC35E2B	ENSG00000189339.11	1	0.00459511	0.0597364	13	0.083084	No	No
Ovary	166	CDK11A	ENSG00000008128.22	1	0.0075643	0.098336	13	0.116722	No	No
Ovary	166	SLC35E2	ENSG00000215790.6	1	0.00311443	0.0404876	13	0.0665908	No	No
Ovary	166	NADK	ENSG00000008130.15	1	0.0120262	0.15634	13	0.169504	No	No
Ovary	166	GNB1	ENSG00000078369.17	1	0.000563479	0.00788871	14	0.0362702	Yes	No
Ovary	166	CALML6	ENSG00000169885.9	1	0.00401164	0.0561629	14	0.0800199	No	No
Ovary	166	TMEM52	ENSG00000178821.12	1	0.00116053	0.0162474	14	0.0447859	Yes	No
Ovary	166	CFAP74	ENSG00000142609.17	1	0.000749793	0.0104971	14	0.0387718	Yes	No
Ovary	166	GABRD	ENSG00000187730.8	1	0.00127104	0.0177946	14	0.0463617	Yes	No
Ovary	166	PRKCZ	ENSG00000067606.16	1	0.000483461	0.00725192	15	0.035727	Yes	No
Ovary	166	FAAP20	ENSG00000162585.16	1	0.00307555	0.0430577	14	0.0688724	No	No
Ovary	166	RP11-181G12.4	ENSG00000234396.3	1	0.00565608	0.0791851	14	0.10001	No	No
Ovary	166	SKI	ENSG00000157933.9	1	0.00318394	0.047759	15	0.0730397	No	No
Ovary	166	MORN1	ENSG00000116151.13	1	0.00264526	0.0396788	15	0.0659586	No	No
Ovary	166	RER1	ENSG00000157916.19	1	0.000852651	0.0127898	15	0.0411124	Yes	No
Ovary	166	PEX10	ENSG00000157911.9	1	5.65564e-05	0.000848345	15	0.0248827	Yes	No
Ovary	166	PLCH2	ENSG00000149527.17	1	0.00735693	0.110354	15	0.127454	No	No
Ovary	166	PANK4	ENSG00000157881.13	1	0.0005117	0.0076755	15	0.0360652	Yes	No
Ovary	166	HES5	ENSG00000197921.5	1	0.00216011	0.0324016	15	0.0600102	No	No
Ovary	166	RP3-395M20.12	ENSG00000272449.1	1	0.0039763	0.0636208	16	0.0863562	No	No
Ovary	166	TNFRSF14	ENSG00000157873.17	1	0.000464962	0.0074394	16	0.0358611	Yes	No
Ovary	166	RP3-395M20.9	ENSG00000228037.1	1	0.00694449	0.111112	16	0.128099	No	No
Ovary	166	FAM213B	ENSG00000157870.14	1	0.00777985	0.124478	16	0.140412	No	No
Ovary	166	MMEL1	ENSG00000142606.15	1	0.00199825	0.0319719	16	0.0596456	No	No
Ovary	166	TTC34	ENSG00000215912.12	1	0.000187398	0.00318576	17	0.0306068	Yes	No
Ovary	166	PRDM16	ENSG00000142611.16	1	4.16215e-05	0.000915673	22	0.0254584	Yes	No
Ovary	166	RP11-22L13.1	ENSG00000272235.1	1	0.00559597	0.100727	18	0.118873	No	No
Ovary	166	ARHGEF16	ENSG00000130762.14	1	0.00183981	0.0349565	19	0.0621299	No	No
Ovary	166	RP11-168F9.2	ENSG00000272088.1	1	0.000549984	0.0104497	19	0.0387364	Yes	No
Ovary	166	MEGF6	ENSG00000162591.15	1	0.00195435	0.0410413	21	0.0670903	No	No
Ovary	166	TPRG1L	ENSG00000158109.14	1	0.00397546	0.0795093	20	0.100314	No	No
Ovary	166	WRAP73	ENSG00000116213.15	1	0.0018906	0.0378121	20	0.0644549	No	No
Ovary	166	TP73	ENSG00000078900.14	1	0.00257358	0.0514715	20	0.0760895	No	No
Ovary	166	CCDC27	ENSG00000162592.9	1	0.00273371	0.0574078	21	0.0811326	No	No
Ovary	166	SMIM1	ENSG00000235169.7	1	0.000973353	0.0204404	21	0.0489144	Yes	No
Ovary	166	LRRC47	ENSG00000130764.9	1	0.00148477	0.0311802	21	0.0589156	No	No
Ovary	166	CEP104	ENSG00000116198.12	1	0.0016115	0.0338415	21	0.0612684	No	No
Ovary	166	DFFB	ENSG00000169598.15	1	3.92397e-05	0.000863273	22	0.0250823	Yes	No
Ovary	166	C1orf174	ENSG00000198912.10	1	0.0109885	0.241748	22	0.249488	No	No
Ovary	166	LINC01134	ENSG00000236423.5	1	0.00131932	0.029025	22	0.0569201	No	No
Ovary	166	AJAP1	ENSG00000196581.10	1	0.000384722	0.00884861	23	0.0372771	Yes	No
Ovary	166	NPHP4	ENSG00000131697.17	1	0.00193437	0.03095	16	0.0586612	No	No
Ovary	166	KCNAB2	ENSG00000069424.14	1	0.0145257	0.232412	16	0.240544	No	No
Ovary	166	CHD5	ENSG00000116254.17	1	0.00781658	0.125065	16	0.140933	No	No
Ovary	166	RPL22	ENSG00000116251.9	1	0.00513105	0.0769658	15	0.098068	No	No
Ovary	166	RNF207	ENSG00000158286.12	1	0.00205451	0.0308177	15	0.0585408	No	No
Ovary	166	ICMT	ENSG00000116237.15	1	0.00774409	0.116161	15	0.132612	No	No
Ovary	166	GPR153	ENSG00000158292.6	1	0.00351699	0.0527549	15	0.0771567	No	No
Ovary	166	ACOT7	ENSG00000097021.19	1	0.0011748	0.0187968	16	0.0474738	Yes	No
Ovary	166	ESPN	ENSG00000187017.15	1	0.00030066	0.0045099	15	0.0322123	Yes	No
Ovary	166	TNFRSF25	ENSG00000215788.9	1	0.00248208	0.0372312	15	0.0639866	No	No
Ovary	166	PLEKHG5	ENSG00000171680.21	1	0.0014586	0.021879	15	0.0502649	No	No
Ovary	166	NOL9	ENSG00000162408.10	1	0.000896833	0.0134525	15	0.041953	Yes	No
Ovary	166	TAS1R1	ENSG00000173662.20	1	0.00138484	0.0207725	15	0.0492102	Yes	No
Ovary	166	ZBTB48	ENSG00000204859.12	1	0.000192859	0.00289288	15	0.0302696	Yes	No
Ovary	166	KLHL21	ENSG00000162413.16	1	0.00185113	0.027767	15	0.0558687	No	No
Ovary	166	PHF13	ENSG00000116273.5	1	0.000516643	0.00774964	15	0.036142	Yes	No
Ovary	166	THAP3	ENSG00000041988.15	1	0.00376059	0.0564088	15	0.080224	No	No
Ovary	166	DNAJC11	ENSG00000007923.15	1	6.91872e-05	0.00103781	15	0.0258876	Yes	No
Ovary	166	CAMTA1	ENSG00000171735.18	1	0.000595717	0.0119143	20	0.0403094	Yes	No
Ovary	166	RP11-338N10.1	ENSG00000270171.1	1	0.00658782	0.0922294	14	0.11125	No	No
Ovary	166	RP11-338N10.2	ENSG00000270035.1	1	0.000263877	0.00369428	14	0.0311573	Yes	No
Ovary	166	VAMP3	ENSG00000049245.12	1	0.000608593	0.0085203	14	0.0369069	Yes	No
Ovary	166	PER3	ENSG00000049246.14	1	0.00122064	0.017089	14	0.0456681	Yes	No
Ovary	166	PARK7	ENSG00000116288.12	1	0.00108267	0.0162401	15	0.0447859	Yes	No
Ovary	166	ERRFI1	ENSG00000116285.12	1	0.0010982	0.0164729	15	0.0450937	Yes	No
Ovary	166	RP11-431K24.1	ENSG00000238290.1	1	0.00191539	0.0287308	15	0.0567205	No	No
Ovary	166	SLC45A1	ENSG00000162426.14	1	0.00587115	0.0880672	15	0.107557	No	No
Ovary	166	RERE	ENSG00000142599.17	1	0.00624789	0.112462	18	0.129332	No	No
Ovary	166	ENO1	ENSG00000074800.13	1	0.00309111	0.0432755	14	0.0691278	No	No
Ovary	166	SLC2A5	ENSG00000142583.17	1	0.000309551	0.00402416	13	0.0314696	Yes	No
Ovary	166	GPR157	ENSG00000180758.11	1	0.000793312	0.00951975	12	0.0378057	Yes	No
Ovary	166	MIR34AHG	ENSG00000228526.6	1	0.00243617	0.0292341	12	0.0571495	No	No
Ovary	166	LINC01759	ENSG00000234546.3	1	0.00209096	0.0250915	12	0.0531282	No	No
Ovary	166	RP3-510D11.4	ENSG00000281937.1	1	0.00119977	0.0143972	12	0.0429061	Yes	No
Ovary	166	H6PD	ENSG00000049239.12	1	0.0217177	0.260612	12	0.267605	No	No
Ovary	166	SPSB1	ENSG00000171621.13	1	0.00184317	0.022118	12	0.0504485	No	No
Ovary	166	SLC25A33	ENSG00000171612.6	1	0.00211378	0.0253653	12	0.0533437	No	No
Ovary	166	TMEM201	ENSG00000188807.12	1	0.0128005	0.153605	12	0.166964	No	No
Ovary	166	PIK3CD	ENSG00000171608.15	1	0.00586026	0.0703231	12	0.0921837	No	No
Ovary	166	CLSTN1	ENSG00000171603.16	1	0.00537266	0.0644719	12	0.0871235	No	No
Ovary	166	CTNNBIP1	ENSG00000178585.14	1	0.00132092	0.0158511	12	0.0443293	Yes	No
Ovary	166	LZIC	ENSG00000162441.11	1	0.00135918	0.0163102	12	0.0448943	Yes	No
Ovary	166	NMNAT1	ENSG00000173614.13	1	0.00647672	0.0777206	12	0.0987429	No	No
Ovary	166	RBP7	ENSG00000162444.11	1	0.00268423	0.0322107	12	0.0598597	No	No
Ovary	166	UBE4B	ENSG00000130939.18	1	0.00258128	0.0309754	12	0.0586907	No	No
Ovary	166	KIF1B	ENSG00000054523.17	1	0.000849577	0.0101949	12	0.0385383	Yes	No
Ovary	166	PGD	ENSG00000142657.20	1	0.00131717	0.0131717	10	0.0416352	Yes	No
Ovary	166	CENPS	ENSG00000175279.21	1	0.00046059	0.0046059	10	0.0323836	Yes	No
Ovary	166	CORT	ENSG00000241563.3	1	5.41327e-05	0.000541327	10	0.0231191	Yes	No
Ovary	166	DFFA	ENSG00000160049.11	1	0.00119762	0.0119762	10	0.0403948	Yes	No
Ovary	166	PEX14	ENSG00000142655.12	1	0.00373294	0.0410623	11	0.0671186	No	No
Ovary	166	CASZ1	ENSG00000130940.14	1	0.00307199	0.0368638	12	0.0636578	No	No
Ovary	166	C1orf127	ENSG00000175262.14	1	0.00729964	0.0875956	12	0.107127	No	No
Ovary	166	TARDBP	ENSG00000120948.16	1	0.00238072	0.0309494	13	0.0586612	No	No
Ovary	166	MASP2	ENSG00000009724.16	1	0.00963121	0.125206	13	0.141056	No	No
Ovary	166	SRM	ENSG00000116649.9	1	0.00334664	0.0435063	13	0.0692382	No	No
Ovary	166	EXOSC10	ENSG00000171824.13	1	0.00165866	0.0215626	13	0.0499754	Yes	No
Ovary	166	MTOR	ENSG00000198793.12	1	0.00174789	0.0244705	14	0.0525665	No	No
Ovary	166	ANGPTL7	ENSG00000171819.4	1	0.000305548	0.00397213	13	0.031451	Yes	No
Ovary	166	UBIAD1	ENSG00000120942.13	1	0.00067054	0.00871702	13	0.0371682	Yes	No
Ovary	166	DISP3	ENSG00000204624.7	1	0.00602103	0.0722523	12	0.0938121	No	No
Ovary	166	FBXO2	ENSG00000116661.9	1	0.000110161	0.00132193	12	0.0270416	Yes	No
Ovary	166	FBXO44	ENSG00000132879.13	1	0.000818156	0.00981788	12	0.038129	Yes	No
Ovary	166	FBXO6	ENSG00000116663.10	1	0.00151879	0.0182254	12	0.0467929	Yes	No
Ovary	166	MAD2L2	ENSG00000116670.14	1	0.0052508	0.0630096	12	0.0858506	No	No
Ovary	166	AGTRAP	ENSG00000177674.15	1	0.00426244	0.0554117	13	0.0794126	No	No
Ovary	166	C1orf167	ENSG00000215910.7	1	0.000298205	0.00387666	13	0.031325	Yes	No
Ovary	166	MTHFR	ENSG00000177000.10	1	0.000892903	0.0116077	13	0.0399571	Yes	No
Ovary	166	CLCN6	ENSG00000011021.21	1	0.00235687	0.0306393	13	0.0583985	No	No
Ovary	166	NPPA	ENSG00000175206.10	1	0.000182078	0.00236701	13	0.029481	Yes	No
Ovary	166	NPPB	ENSG00000120937.8	1	0.00632203	0.0758643	12	0.0970634	No	No
Ovary	166	KIAA2013	ENSG00000116685.15	1	0.000189358	0.00227229	12	0.0291473	Yes	No
Ovary	166	PLOD1	ENSG00000083444.16	1	0.00166389	0.0199666	12	0.0484746	Yes	No
Ovary	166	MFN2	ENSG00000116688.16	1	0.00256191	0.030743	12	0.0584795	No	No
Ovary	166	MIIP	ENSG00000116691.10	1	0.00254169	0.0305003	12	0.0582941	No	No
Ovary	166	TNFRSF8	ENSG00000120949.14	1	1.28779e-05	0.000154535	12	0.0201235	Yes	No
Ovary	166	TNFRSF1B	ENSG00000028137.18	1	0.0111771	0.134125	12	0.149198	No	No
Ovary	166	VPS13D	ENSG00000048707.13	1	0.000833171	0.0108312	13	0.0391137	Yes	No
Ovary	166	DHRS3	ENSG00000162496.8	1	0.000178383	0.00214059	12	0.0286462	Yes	No
Ovary	166	RP11-474O21.5	ENSG00000272482.1	1	0.00267201	0.0320642	12	0.0597157	No	No
Ovary	166	AADACL4	ENSG00000204518.2	1	0.00372539	0.0447047	12	0.0702809	No	No
Ovary	166	HNRNPCL1	ENSG00000179172.9	1	0.00130315	0.0143346	11	0.042856	Yes	No
Ovary	166	LRRC38	ENSG00000162494.5	1	0.00376141	0.0564211	15	0.0802288	No	No
Ovary	166	PDPN	ENSG00000162493.16	1	0.00981443	0.147216	15	0.161022	No	No
Ovary	166	CTA-520D8.2	ENSG00000237445.2	1	0.00344251	0.0516377	15	0.0762693	No	No
Ovary	166	PRDM2	ENSG00000116731.22	1	2.09882e-05	0.000335811	16	0.0218524	Yes	No
Ovary	166	KAZN	ENSG00000189337.16	1	0.000528538	0.0142705	27	0.0427873	Yes	No
Ovary	166	TMEM51	ENSG00000171729.13	1	0.00218064	0.0414321	19	0.0673984	No	No
Ovary	166	FHAD1	ENSG00000142621.19	1	0.000939187	0.0187837	20	0.0474597	Yes	No
Ovary	166	RP3-467K16.4	ENSG00000228140.1	1	0.000551722	0.0104827	19	0.0387476	Yes	No
Ovary	166	EFHD2	ENSG00000142634.12	1	0.00871174	0.165523	19	0.17795	No	No
Ovary	166	CTRC	ENSG00000162438.11	1	0.00268321	0.0509811	19	0.0756576	No	No
Ovary	166	CELA2A	ENSG00000142615.7	1	0.00229075	0.0435242	19	0.0692544	No	No
Ovary	166	CELA2B	ENSG00000215704.9	1	0.00171443	0.0325742	19	0.0601485	No	No
Ovary	166	CASP9	ENSG00000132906.17	1	0.00129755	0.0246535	19	0.0526911	No	No
Ovary	166	DNAJC16	ENSG00000116138.12	1	0.00612533	0.110256	18	0.127374	No	No
Ovary	166	AGMAT	ENSG00000116771.5	1	0.00355584	0.0640051	18	0.0867338	No	No
Ovary	166	DDI2	ENSG00000197312.11	1	0.00183791	0.0330824	18	0.0605956	No	No
Ovary	166	RP4-680D5.9	ENSG00000271742.1	1	0.000471437	0.00801443	17	0.0363858	Yes	No
Ovary	166	PLEKHM2	ENSG00000116786.11	1	0.00701303	0.119222	17	0.135383	No	No
Ovary	166	SLC25A34	ENSG00000162461.7	1	0.00138282	0.023508	17	0.0517113	No	No
Ovary	166	FBLIM1	ENSG00000162458.12	1	0.00788538	0.134052	17	0.149144	No	No
Ovary	166	UQCRHL	ENSG00000233954.6	1	0.00240062	0.0384099	16	0.064986	No	No
Ovary	166	SPEN	ENSG00000065526.10	1	0.00468259	0.0749214	16	0.0963216	No	No
Ovary	166	ZBTB17	ENSG00000116809.11	1	0.000364383	0.00546575	15	0.0335079	Yes	No
Ovary	166	HSPB7	ENSG00000173641.17	1	0.000615567	0.0092335	15	0.037682	Yes	No
Ovary	166	CLCNKA	ENSG00000186510.11	1	0.00324909	0.0487364	15	0.0738296	No	No
Ovary	166	CLCNKB	ENSG00000184908.17	1	0.000153953	0.0023093	15	0.0292279	Yes	No
Ovary	166	FAM131C	ENSG00000185519.8	1	0.00806721	0.121008	15	0.137083	No	No
Ovary	166	EPHA2	ENSG00000142627.12	1	0.00528403	0.0792605	15	0.100063	No	No
Ovary	166	ARHGEF19	ENSG00000142632.16	1	0.00260359	0.0364503	14	0.0633084	No	No
Ovary	166	RSG1	ENSG00000132881.11	1	0.00095337	0.0133472	14	0.0418349	Yes	No
Ovary	166	FBXO42	ENSG00000037637.10	1	0.0201599	0.302398	15	0.307767	No	No
Ovary	166	SZRD1	ENSG00000055070.16	1	0.000995702	0.0149355	15	0.0435354	Yes	No
Ovary	166	SPATA21	ENSG00000187144.11	1	0.00129265	0.0193898	15	0.0478952	Yes	No
Ovary	166	NECAP2	ENSG00000157191.19	1	0.00379455	0.0569183	15	0.0807174	No	No
Ovary	166	LINC01772	ENSG00000226029.1	1	9.43632e-05	0.00141545	15	0.0271663	Yes	No
Ovary	166	RP4-798A10.7	ENSG00000261135.1	1	0.0153462	0.230194	15	0.238385	No	No
Ovary	166	LINC01783	ENSG00000233421.4	1	0.000404541	0.00566357	14	0.0338516	Yes	No
Ovary	166	NBPF1	ENSG00000219481.10	1	0.000173683	0.00260525	15	0.0297339	Yes	No
Ovary	166	RP11-108M9.3	ENSG00000228549.3	1	0.0241881	0.338634	14	0.342885	No	No
Ovary	166	RP11-108M9.4	ENSG00000238142.1	1	0.00338453	0.0473834	14	0.0726939	No	No
Ovary	166	RP11-108M9.6	ENSG00000272426.1	1	0.00158727	0.0222218	14	0.0505284	No	No
Ovary	166	CROCC	ENSG00000058453.16	1	0.00623502	0.0872902	14	0.10687	No	No
Ovary	166	MFAP2	ENSG00000117122.13	1	0.000205121	0.0028717	14	0.030223	Yes	No
Ovary	166	ATP13A2	ENSG00000159363.17	1	0.00131772	0.0197657	15	0.0482933	Yes	No
Ovary	166	SDHB	ENSG00000117118.9	1	0.00345808	0.0518712	15	0.0764613	No	No
Ovary	166	PADI2	ENSG00000117115.12	1	0.00247883	0.0347037	14	0.0619584	No	No
Ovary	166	PADI4	ENSG00000159339.13	1	0.000958548	0.0143782	15	0.0428914	Yes	No
Ovary	166	PADI6	ENSG00000276747.1	1	0.00183259	0.0274889	15	0.0555835	No	No
Ovary	166	RCC2	ENSG00000179051.13	1	0.000581781	0.00872672	15	0.0371831	Yes	No
Ovary	166	ARHGEF10L	ENSG00000074964.16	1	0.00923206	0.147713	16	0.161457	No	No
Ovary	166	IGSF21	ENSG00000117154.11	1	1.4152e-05	0.000297193	21	0.0218524	Yes	No
Ovary	166	ALDH4A1	ENSG00000159423.16	1	0.0071598	0.136036	19	0.150899	No	No
Ovary	166	IFFO2	ENSG00000169991.10	1	0.000304376	0.00578314	19	0.0339534	Yes	No
Ovary	166	UBR4	ENSG00000127481.14	1	0.00106482	0.0202316	19	0.0487127	Yes	No
Ovary	166	EMC1	ENSG00000127463.13	1	0.000228826	0.00411887	18	0.0315534	Yes	No
Ovary	166	MRTO4	ENSG00000053372.4	1	0.00109086	0.0185446	17	0.047212	Yes	No
Ovary	166	AKR7A3	ENSG00000162482.4	1	0.00566347	0.101942	18	0.119895	No	No
Ovary	166	AKR7A2	ENSG00000053371.12	1	0.00543699	0.0978659	18	0.116302	No	No
Ovary	166	PQLC2	ENSG00000040487.12	1	6.68375e-05	0.00120308	18	0.0267439	Yes	No
Ovary	166	CAPZB	ENSG00000077549.17	1	0.00951304	0.180748	19	0.192045	No	No
Ovary	166	MINOS1	ENSG00000173436.13	1	0.00212359	0.0382245	18	0.0647944	No	No
Ovary	166	NBL1	ENSG00000158747.13	1	0.000253896	0.00457014	18	0.0323072	Yes	No
Ovary	166	HTR6	ENSG00000158748.3	1	0.00187473	0.0337452	18	0.0611865	No	No
Ovary	166	TMCO4	ENSG00000162542.13	1	0.00151608	0.0288055	19	0.0567806	No	No
Ovary	166	RNF186	ENSG00000178828.6	1	0.000191321	0.00344378	18	0.0309685	Yes	No
Ovary	166	OTUD3	ENSG00000169914.5	1	0.00210945	0.0358606	17	0.0628101	No	No
Ovary	166	PLA2G2A	ENSG00000188257.10	1	0.0021409	0.0342544	16	0.0616065	No	No
Ovary	166	PLA2G5	ENSG00000127472.10	1	0.000479858	0.00767773	16	0.0360652	Yes	No
Ovary	166	PLA2G2D	ENSG00000117215.14	1	0.00230814	0.0346221	15	0.0619032	No	No
Ovary	166	PLA2G2F	ENSG00000158786.4	1	0.000793864	0.011908	15	0.0403094	Yes	No
Ovary	166	RP3-340N1.2	ENSG00000227066.1	1	0.00439353	0.065903	15	0.0884035	No	No
Ovary	166	UBXN10	ENSG00000162543.5	1	0.0105919	0.158878	15	0.171875	No	No
Ovary	166	CAMK2N1	ENSG00000162545.5	1	0.00312314	0.043724	14	0.0694066	No	No
Ovary	166	MUL1	ENSG00000090432.6	1	0.00327282	0.0458194	14	0.071298	No	No
Ovary	166	FAM43B	ENSG00000183114.7	1	0.00231313	0.0323839	14	0.0600101	No	No
Ovary	166	CDA	ENSG00000158825.5	1	0.0010579	0.0158685	15	0.0443303	Yes	No
Ovary	166	PINK1	ENSG00000158828.7	1	0.000698713	0.0104807	15	0.0387476	Yes	No
Ovary	166	DDOST	ENSG00000244038.9	1	0.000870734	0.013061	15	0.0415385	Yes	No
Ovary	166	KIF17	ENSG00000117245.12	1	0.000468045	0.00702067	15	0.0354332	Yes	No
Ovary	166	SH2D5	ENSG00000189410.11	1	3.57608e-05	0.000536413	15	0.0231191	Yes	No
Ovary	166	HP1BP3	ENSG00000127483.17	1	0.000906695	0.0136004	15	0.0420715	Yes	No
Ovary	166	EIF4G3	ENSG00000075151.20	1	0.000222184	0.00377713	17	0.0311574	Yes	No
Ovary	166	ECE1	ENSG00000117298.14	1	0.00447716	0.0716346	16	0.0933003	No	No
Ovary	166	NBPF3	ENSG00000142794.18	1	0.00120771	0.0193234	16	0.047882	Yes	No
Ovary	166	ALPL	ENSG00000162551.13	1	0.00155233	0.0248373	16	0.0528999	No	No
Ovary	166	RAP1GAP	ENSG00000076864.19	1	0.0195617	0.293426	15	0.299216	No	No
Ovary	166	USP48	ENSG00000090686.15	1	0.000131123	0.00196685	15	0.0283103	Yes	No
Ovary	166	LDLRAD2	ENSG00000187942.11	1	0.00196818	0.0295226	15	0.0574642	No	No
Ovary	166	HSPG2	ENSG00000142798.17	1	0.00607096	0.0910644	15	0.110297	No	No
Ovary	166	CELA3B	ENSG00000219073.7	1	0.00050618	0.00759269	15	0.0359847	Yes	No
Ovary	166	CELA3A	ENSG00000142789.19	1	0.00264617	0.0396925	15	0.0659586	No	No
Ovary	166	LINC00339	ENSG00000218510.6	1	0.0177132	0.265697	15	0.272469	No	No
Ovary	166	CDC42	ENSG00000070831.15	1	0.00118614	0.0177921	15	0.0463617	Yes	No
Ovary	166	RP1-224A6.9	ENSG00000271840.1	1	0.0144781	0.217172	15	0.226213	No	No
Ovary	166	WNT4	ENSG00000162552.14	1	0.00209637	0.0314455	15	0.0591578	No	No
Ovary	166	ZBTB40	ENSG00000184677.16	1	0.00351491	0.0527237	15	0.0771362	No	No
Ovary	166	C1QA	ENSG00000173372.16	1	0.00120106	0.0168149	14	0.0454384	Yes	No
Ovary	166	C1QC	ENSG00000159189.11	1	0.00274808	0.0384731	14	0.0650501	No	No
Ovary	166	C1QB	ENSG00000173369.15	1	0.00204591	0.0286428	14	0.0566302	No	No
Ovary	166	EPHB2	ENSG00000133216.16	1	0.00506806	0.0760209	15	0.0972361	No	No
Ovary	166	C1orf234	ENSG00000227868.5	1	0.00353147	0.0459092	13	0.0713579	No	No
Ovary	166	KDM1A	ENSG00000004487.15	1	0.00171698	0.0240377	14	0.0522058	No	No
Ovary	166	LUZP1	ENSG00000169641.13	1	0.000784658	0.0109852	14	0.0392391	Yes	No
Ovary	166	HTR1D	ENSG00000179546.4	1	0.000413877	0.00579428	14	0.0339779	Yes	No
Ovary	166	LINC01355	ENSG00000261326.2	1	0.000445306	0.00578897	13	0.0339578	Yes	No
Ovary	166	HNRNPR	ENSG00000125944.18	1	0.000181144	0.00253601	14	0.0296176	Yes	No
Ovary	166	ZNF436	ENSG00000125945.14	1	0.00799883	0.111984	14	0.128889	No	No
Ovary	166	RP5-1057J7.7	ENSG00000271420.1	1	0.00489314	0.0636109	13	0.0863558	No	No
Ovary	166	TCEA3	ENSG00000204219.9	1	0.00727745	0.101884	14	0.119854	No	No
Ovary	166	ASAP3	ENSG00000088280.18	1	0.00391672	0.054834	14	0.0789484	No	No
Ovary	166	E2F2	ENSG00000007968.6	1	0.00252341	0.0353278	14	0.0624367	No	No
Ovary	166	RP1-150O5.3	ENSG00000235052.1	1	0.000272437	0.00381412	14	0.0312515	Yes	No
Ovary	166	ID3	ENSG00000117318.8	1	0.000752806	0.0105393	14	0.0387972	Yes	No
Ovary	166	RPL11	ENSG00000142676.12	1	0.00279803	0.0391724	14	0.065573	No	No
Ovary	166	ELOA	ENSG00000011007.12	1	0.000480308	0.00672431	14	0.0350788	Yes	No
Ovary	166	PITHD1	ENSG00000057757.9	1	0.00746452	0.104503	14	0.122172	No	No
Ovary	166	LYPLA2	ENSG00000011009.10	1	0.000847071	0.011859	14	0.0402833	Yes	No
Ovary	166	GALE	ENSG00000117308.14	1	0.00999278	0.139899	14	0.154399	No	No
Ovary	166	HMGCL	ENSG00000117305.14	1	0.00166941	0.0233717	14	0.0515942	No	No
Ovary	166	FUCA1	ENSG00000179163.11	1	0.00472745	0.0661843	14	0.0886317	No	No
Ovary	166	PNRC2	ENSG00000189266.11	1	0.00498181	0.0647636	13	0.0873733	No	No
Ovary	166	SRSF10	ENSG00000188529.14	1	0.00718519	0.100593	14	0.118774	No	No
Ovary	166	MYOM3	ENSG00000142661.18	1	0.00318893	0.0478339	15	0.0731044	No	No
Ovary	166	IL22RA1	ENSG00000142677.3	1	0.0013307	0.0199605	15	0.0484728	Yes	No
Ovary	166	IFNLR1	ENSG00000185436.11	1	0.00268265	0.0402398	15	0.0663687	No	No
Ovary	166	GRHL3	ENSG00000158055.15	1	0.000295287	0.00413402	14	0.0315821	Yes	No
Ovary	166	STPG1	ENSG00000001460.17	1	0.000300063	0.00420088	14	0.0316805	Yes	No
Ovary	166	NIPAL3	ENSG00000001461.16	1	0.00647993	0.090719	14	0.109974	No	No
Ovary	166	RCAN3	ENSG00000117602.11	1	0.00857337	0.120027	14	0.136186	No	No
Ovary	166	NCMAP	ENSG00000184454.6	1	0.00253682	0.0355155	14	0.0625542	No	No
Ovary	166	SRRM1	ENSG00000133226.16	1	0.00318747	0.0446246	14	0.0701795	No	No
Ovary	166	CLIC4	ENSG00000169504.14	1	0.00576621	0.0807269	14	0.101215	No	No
Ovary	166	RUNX3	ENSG00000020633.18	1	0.00435219	0.0565785	13	0.0803763	No	No
Ovary	166	SYF2	ENSG00000117614.9	1	0.00388518	0.0505073	13	0.075274	No	No
Ovary	166	RSRP1	ENSG00000117616.17	1	0.00881375	0.123392	14	0.139343	No	No
Ovary	166	RP3-465N24.6	ENSG00000272432.1	1	0.0109937	0.142918	13	0.157114	No	No
Ovary	166	RHD	ENSG00000187010.19	1	0.00616749	0.0801774	13	0.100839	No	No
Ovary	166	TMEM50A	ENSG00000183726.10	1	0.00805786	0.104752	13	0.122407	No	No
Ovary	166	RHCE	ENSG00000188672.17	1	0.0376655	0.489652	13	0.49173	No	No
Ovary	166	TMEM57	ENSG00000204178.9	1	0.00342045	0.0444658	13	0.0700585	No	No
Ovary	166	LDLRAP1	ENSG00000157978.11	1	0.0118005	0.153406	13	0.166778	No	No
Ovary	166	RP11-70P17.1	ENSG00000225643.1	1	0.00118927	0.0142713	12	0.0427873	Yes	No
Ovary	166	MAN1C1	ENSG00000117643.14	1	0.00128451	0.0154141	12	0.0438657	Yes	No
Ovary	166	SELENON	ENSG00000162430.16	1	0.0125357	0.137892	11	0.15254	No	No
Ovary	166	MTFR1L	ENSG00000117640.17	1	0.00939971	0.103397	11	0.121178	No	No
Ovary	166	AUNIP	ENSG00000127423.10	1	0.00106984	0.0117682	11	0.0401768	Yes	No
Ovary	166	PAQR7	ENSG00000182749.5	1	0.0199283	0.219212	11	0.228076	No	No
Ovary	166	STMN1	ENSG00000117632.22	1	0.000499853	0.00549838	11	0.0335478	Yes	No
Ovary	166	PAFAH2	ENSG00000158006.13	1	0.000107138	0.00117852	11	0.0266276	Yes	No
Ovary	166	EXTL1	ENSG00000158008.9	1	0.00278566	0.0278566	10	0.0559328	No	No
Ovary	166	TRIM63	ENSG00000158022.6	1	0.0131248	0.131248	10	0.146651	No	No
Ovary	166	PDIK1L	ENSG00000175087.9	1	0.000280763	0.00252687	9	0.0296176	Yes	No
Ovary	166	FAM110D	ENSG00000197245.5	1	0.000215778	0.001942	9	0.0283068	Yes	No
Ovary	166	RP11-96L14.7	ENSG00000236782.6	1	0.00666377	0.0599739	9	0.0832791	No	No
Ovary	166	CNKSR1	ENSG00000142675.17	1	0.00149102	0.0134192	9	0.0419292	Yes	No
Ovary	166	CEP85	ENSG00000130695.14	1	0.00819514	0.0737563	9	0.0952616	No	No
Ovary	166	SH3BGRL3	ENSG00000142669.14	1	0.0114491	0.103042	9	0.12081	No	No
Ovary	166	UBXN11	ENSG00000158062.20	1	0.0187769	0.168992	9	0.181225	No	No
Ovary	166	CD52	ENSG00000169442.8	1	0.0002177	0.0019593	9	0.0283103	Yes	No
Ovary	166	ZNF683	ENSG00000176083.17	1	0.00191486	0.0172337	9	0.0458157	Yes	No
Ovary	166	DHDDS	ENSG00000117682.16	1	0.000603772	0.00543394	9	0.0334758	Yes	No
Ovary	166	HMGN2	ENSG00000198830.10	1	0.0044401	0.0399609	9	0.0661462	No	No
Ovary	166	RPS6KA1	ENSG00000117676.13	1	0.00504267	0.045384	9	0.0708535	No	No
Ovary	166	ARID1A	ENSG00000117713.18	1	0.00240537	0.0216484	9	0.0500766	No	No
Ovary	166	PIGV	ENSG00000060642.10	1	0.0015749	0.0141741	9	0.0427219	Yes	No
Ovary	166	ZDHHC18	ENSG00000204160.11	1	0.0114557	0.0916459	8	0.11078	No	No
Ovary	166	SFN	ENSG00000175793.11	1	0.00726634	0.0581307	8	0.0817356	No	No
Ovary	166	GPN2	ENSG00000142751.14	1	0.0123029	0.098423	8	0.116802	No	No
Ovary	166	GPATCH3	ENSG00000198746.12	1	0.00429613	0.034369	8	0.061684	No	No
Ovary	166	NUDC	ENSG00000090273.13	1	0.0043559	0.0392031	9	0.0655876	No	No
Ovary	166	KDF1	ENSG00000175707.8	1	0.0126432	0.113789	9	0.130458	No	No
Ovary	166	TRNP1	ENSG00000253368.3	1	0.0173818	0.139054	8	0.153655	No	No
Ovary	166	FAM46B	ENSG00000158246.7	1	0.00131761	0.0105409	8	0.0387972	Yes	No
Ovary	166	SLC9A1	ENSG00000090020.10	1	0.00183909	0.0147127	8	0.0433094	Yes	No
Ovary	166	WDTC1	ENSG00000142784.15	1	0.000916774	0.00733419	8	0.0358174	Yes	No
Ovary	166	TMEM222	ENSG00000186501.14	1	0.0069631	0.0487417	7	0.0738296	No	No
Ovary	166	SYTL1	ENSG00000142765.17	1	0.0134421	0.0940949	7	0.112955	No	No
Ovary	166	MAP3K6	ENSG00000142733.14	1	0.000140242	0.000981696	7	0.0256998	Yes	No
Ovary	166	FCN3	ENSG00000142748.12	1	0.00125898	0.00881287	7	0.0372541	Yes	No
Ovary	166	CD164L2	ENSG00000174950.10	1	0.00321414	0.022499	7	0.050771	No	No
Ovary	166	GPR3	ENSG00000181773.6	1	0.00266599	0.018662	7	0.0473526	Yes	No
Ovary	166	WASF2	ENSG00000158195.10	1	0.000654468	0.00458127	7	0.0323096	Yes	No
Ovary	166	AHDC1	ENSG00000126705.13	1	0.00214539	0.0150177	7	0.0435782	Yes	No
Ovary	166	FGR	ENSG00000000938.12	1	0.00388914	0.027224	7	0.0553032	No	No
Ovary	166	IFI6	ENSG00000126709.14	1	0.00758566	0.0530996	7	0.077472	No	No
Ovary	166	FAM76A	ENSG00000009780.15	1	0.00152395	0.0106677	7	0.0389784	Yes	No
Ovary	166	STX12	ENSG00000117758.13	1	0.0104059	0.0728415	7	0.0943776	No	No
Ovary	166	PPP1R8	ENSG00000117751.17	1	5.87108e-05	0.000469686	8	0.0230609	Yes	No
Ovary	166	THEMIS2	ENSG00000130775.15	1	0.000315356	0.00252285	8	0.0296176	Yes	No
Ovary	166	RPA2	ENSG00000117748.9	1	0.000513743	0.00410995	8	0.0315534	Yes	No
Ovary	166	SMPDL3B	ENSG00000130768.14	1	0.0104088	0.0832707	8	0.103448	No	No
Ovary	166	XKR8	ENSG00000158156.7	1	0.00451154	0.0360923	8	0.0630255	No	No
Ovary	166	EYA3	ENSG00000158161.15	1	0.00517204	0.0413763	8	0.0673675	No	No
Ovary	166	PTAFR	ENSG00000169403.11	1	0.0134656	0.107725	8	0.125094	No	No
Ovary	166	DNAJC8	ENSG00000126698.10	1	0.00360277	0.0288222	8	0.0567824	No	No
Ovary	166	ATPIF1	ENSG00000130770.17	1	0.0178334	0.142667	8	0.156877	No	No
Ovary	166	SESN2	ENSG00000130766.4	1	0.00162125	0.01297	8	0.041439	Yes	No
Ovary	166	MED18	ENSG00000130772.13	1	0.0124763	0.0998102	8	0.118082	No	No
Ovary	166	PHACTR4	ENSG00000204138.12	1	0.00258363	0.0258363	10	0.0539056	No	No
Ovary	166	RCC1	ENSG00000180198.15	1	0.00229269	0.0229269	10	0.0511484	No	No
Ovary	166	TRNAU1AP	ENSG00000180098.9	1	9.75043e-05	0.000975043	10	0.0256002	Yes	No
Ovary	166	TAF12	ENSG00000120656.11	1	0.000829845	0.00829845	10	0.0366612	Yes	No
Ovary	166	RAB42	ENSG00000188060.7	1	0.000454543	0.00454543	10	0.032261	Yes	No
Ovary	166	LINC01715	ENSG00000229388.1	1	0.000621702	0.00621702	10	0.0345223	Yes	No
Ovary	166	GMEB1	ENSG00000162419.12	1	0.000132242	0.00145466	11	0.0271945	Yes	No
Ovary	166	YTHDF2	ENSG00000198492.15	1	0.00130522	0.0156626	12	0.0441524	Yes	No
Ovary	166	EPB41	ENSG00000159023.19	1	0.0112467	0.1687	15	0.180943	No	No
Ovary	166	TMEM200B	ENSG00000253304.1	1	0.00140568	0.0196795	14	0.0482201	Yes	No
Ovary	166	SRSF4	ENSG00000116350.16	1	0.00141394	0.0197952	14	0.0483121	Yes	No
Ovary	166	MECR	ENSG00000116353.15	1	0.000977675	0.0136875	14	0.0421557	Yes	No
Ovary	166	PTPRU	ENSG00000060656.19	1	0.00483922	0.0725883	15	0.094124	No	No
Ovary	166	MATN1	ENSG00000162510.5	1	0.00185597	0.0352635	19	0.0623941	No	No
Ovary	166	LAPTM5	ENSG00000162511.7	1	0.0118834	0.225785	19	0.234184	No	No
Ovary	166	SDC3	ENSG00000162512.15	1	0.00610265	0.109848	18	0.127049	No	No
Ovary	166	PUM1	ENSG00000134644.15	1	0.00503951	0.0856716	17	0.10539	No	No
Ovary	166	NKAIN1	ENSG00000084628.9	1	0.000384385	0.00576578	15	0.0339534	Yes	No
Ovary	166	SNRNP40	ENSG00000060688.12	1	0.00396303	0.0554824	14	0.0794657	No	No
Ovary	166	ZCCHC17	ENSG00000121766.15	1	0.00219416	0.0307183	14	0.0584684	No	No
Ovary	166	FABP3	ENSG00000121769.7	1	0.000297333	0.00386533	13	0.031325	Yes	No
Ovary	166	SERINC2	ENSG00000168528.11	1	0.00109082	0.0141806	13	0.0427272	Yes	No
Ovary	166	TINAGL1	ENSG00000142910.15	1	0.00462094	0.0554513	12	0.0794374	No	No
Ovary	166	HCRTR1	ENSG00000121764.11	1	0.0192561	0.211817	11	0.221176	No	No
Ovary	166	PEF1	ENSG00000162517.12	1	0.00085485	0.00940335	11	0.0377785	Yes	No
Ovary	166	COL16A1	ENSG00000084636.17	1	0.0201454	0.2216	11	0.230294	No	No
Ovary	166	ADGRB2	ENSG00000121753.12	1	0.00420281	0.0420281	10	0.0679743	No	No
Ovary	166	SPOCD1	ENSG00000134668.12	1	0.00519268	0.0519268	10	0.0765369	No	No
Ovary	166	RP11-84A19.4	ENSG00000269967.1	1	0.000761678	0.00761678	10	0.0360494	Yes	No
Ovary	166	PTP4A2	ENSG00000184007.18	1	0.000217298	0.00195568	9	0.0283103	Yes	No
Ovary	166	RP4-534N18.2	ENSG00000228634.1	1	0.000741587	0.00667428	9	0.0349716	Yes	No
Ovary	166	KHDRBS1	ENSG00000121774.17	1	0.0122092	0.109883	9	0.127079	No	No
Ovary	166	TMEM39B	ENSG00000121775.17	1	0.0358009	0.322208	9	0.326916	No	No
Ovary	166	KPNA6	ENSG00000025800.13	1	0.0119508	0.107557	9	0.124954	No	No
Ovary	166	TXLNA	ENSG00000084652.15	1	0.00987156	0.0888441	9	0.108293	No	No
Ovary	166	CCDC28B	ENSG00000160050.14	1	0.0168421	0.151579	9	0.165044	No	No
Ovary	166	IQCC	ENSG00000160051.11	1	0.00160509	0.0144458	9	0.0429841	Yes	No
Ovary	166	DCDC2B	ENSG00000222046.2	1	0.00392829	0.0353546	9	0.0624367	No	No
Ovary	166	TMEM234	ENSG00000160055.19	1	0.000570575	0.0045646	8	0.0323072	Yes	No
Ovary	166	EIF3I	ENSG00000084623.11	1	0.00283069	0.0226455	8	0.0508972	No	No
Ovary	166	FAM167B	ENSG00000183615.5	1	0.00295333	0.0236267	8	0.0518291	No	No
Ovary	166	LCK	ENSG00000182866.16	1	0.00751803	0.0601443	8	0.0833937	No	No
Ovary	166	HDAC1	ENSG00000116478.11	1	0.00720356	0.0576285	8	0.0813272	No	No
Ovary	166	MARCKSL1	ENSG00000175130.6	1	0.0174607	0.139686	8	0.15423	No	No
Ovary	166	RP4-811H24.9	ENSG00000233775.1	1	0.00378045	0.0302436	8	0.0581585	No	No
Ovary	166	TSSK3	ENSG00000162526.6	1	0.00163583	0.0130867	8	0.0415446	Yes	No
Ovary	166	FAM229A	ENSG00000225828.1	1	0.00412988	0.033039	8	0.0605468	No	No
Ovary	166	BSDC1	ENSG00000160058.18	1	4.11946e-05	0.000329557	8	0.0218524	Yes	No
Ovary	166	ZBTB8B	ENSG00000273274.1	1	0.00259119	0.0207296	8	0.0491649	Yes	No
Ovary	166	ZBTB8A	ENSG00000160062.14	1	0.01175	0.0940003	8	0.112895	No	No
Ovary	166	ZBTB8OS	ENSG00000176261.15	1	0.07565	0.6052	8	0.606448	No	No
Ovary	166	RBBP4	ENSG00000162521.18	1	0.00415241	0.0332192	8	0.0607595	No	No
Ovary	166	SYNC	ENSG00000162520.14	1	0.00553907	0.0443126	8	0.0699212	No	No
Ovary	166	KIAA1522	ENSG00000162522.10	1	0.00334117	0.0267294	8	0.0548331	No	No
Ovary	166	YARS	ENSG00000134684.10	1	0.00413673	0.0330939	8	0.0606049	No	No
Ovary	166	S100PBP	ENSG00000116497.17	1	0.00481439	0.0433295	9	0.0691566	No	No
Ovary	166	FNDC5	ENSG00000160097.16	1	3.57792e-05	0.000322013	9	0.0218524	Yes	No
Ovary	166	HPCA	ENSG00000121905.9	1	0.000766359	0.00689723	9	0.0352498	Yes	No
Ovary	166	TMEM54	ENSG00000121900.18	1	0.00376941	0.0339247	9	0.0613634	No	No
Ovary	166	RNF19B	ENSG00000116514.16	1	0.00747562	0.0672806	9	0.089573	No	No
Ovary	166	AK2	ENSG00000004455.16	1	0.00202489	0.0202489	10	0.0487127	Yes	No
Ovary	166	AZIN2	ENSG00000142920.16	1	0.000350654	0.00350654	10	0.0310919	Yes	No
Ovary	166	TRIM62	ENSG00000116525.13	1	0.0161432	0.161432	10	0.174177	No	No
Ovary	166	ZNF362	ENSG00000160094.14	1	0.0011253	0.0123783	11	0.0406874	Yes	No
Ovary	166	RP11-415J8.7	ENSG00000270115.1	1	0.00119151	0.0131067	11	0.0415591	Yes	No
Ovary	166	A3GALT2	ENSG00000184389.9	1	0.00477658	0.0573189	12	0.0810441	No	No
Ovary	166	PHC2	ENSG00000134686.18	1	0.00276274	0.0359156	13	0.0628654	No	No
Ovary	166	ZSCAN20	ENSG00000121903.14	1	0.00287749	0.0374074	13	0.0641205	No	No
Ovary	166	CSMD2	ENSG00000121904.17	1	0.00252804	0.0429767	17	0.0688011	No	No
Ovary	166	SMIM12	ENSG00000163866.8	1	0.0114217	0.125638	11	0.14142	No	No
Ovary	166	GJB5	ENSG00000189280.3	1	0.000481723	0.00529895	11	0.0333339	Yes	No
Ovary	166	GJB3	ENSG00000188910.7	1	0.020234	0.222574	11	0.231147	No	No
Ovary	166	GJA4	ENSG00000187513.8	1	0.00322858	0.0322858	10	0.0599174	No	No
Ovary	166	DLGAP3	ENSG00000116544.11	1	0.00326435	0.0326435	10	0.0602146	No	No
Ovary	166	TMEM35B	ENSG00000243749.1	1	0.00552798	0.0497518	9	0.074632	No	No
Ovary	166	ZMYM6	ENSG00000163867.16	1	0.00277886	0.0250097	9	0.0530804	No	No
Ovary	166	ZMYM1	ENSG00000197056.9	1	0.00208099	0.0187289	9	0.0474151	Yes	No
Ovary	166	SFPQ	ENSG00000116560.10	1	0.0046344	0.0370752	8	0.0638084	No	No
Ovary	166	ZMYM4	ENSG00000146463.11	1	0.00514089	0.0411272	8	0.0671637	No	No
Ovary	166	KIAA0319L	ENSG00000142687.17	1	0.00191042	0.0133729	7	0.04185	Yes	No
Ovary	166	NCDN	ENSG00000020129.15	1	0.0228863	0.160204	7	0.173029	No	No
Ovary	166	TFAP2E	ENSG00000116819.6	1	0.00538098	0.0376669	7	0.0643403	No	No
Ovary	166	PSMB2	ENSG00000126067.11	1	0.0128781	0.0901464	7	0.109465	No	No
Ovary	166	C1orf216	ENSG00000142686.7	1	0.00355263	0.0213158	6	0.04971	Yes	No
Ovary	166	CLSPN	ENSG00000092853.13	1	0.00636976	0.0445883	7	0.0701532	No	No
Ovary	166	AGO4	ENSG00000134698.10	1	0.0033916	0.0203496	6	0.0488344	Yes	No
Ovary	166	AGO1	ENSG00000092847.11	1	0.0194252	0.116551	6	0.132913	No	No
Ovary	166	AGO3	ENSG00000126070.19	1	0.00720201	0.0504141	7	0.075235	No	No
Ovary	166	TEKT2	ENSG00000092850.11	1	0.0128678	0.0900746	7	0.109392	No	No
Ovary	166	ADPRHL2	ENSG00000116863.10	1	0.000966396	0.00676477	7	0.0350921	Yes	No
Ovary	166	COL8A2	ENSG00000171812.12	1	0.00248065	0.0173646	7	0.0458828	Yes	No
Ovary	166	TRAPPC3	ENSG00000054116.11	1	0.00334989	0.0234492	7	0.0516446	No	No
Ovary	166	MAP7D1	ENSG00000116871.15	1	0.0215477	0.150834	7	0.164343	No	No
Ovary	166	THRAP3	ENSG00000054118.13	1	0.0112816	0.0902527	8	0.109567	No	No
Ovary	166	SH3D21	ENSG00000214193.10	1	0.0234665	0.187732	8	0.198446	No	No
Ovary	166	EVA1B	ENSG00000142694.6	1	0.0158415	0.126732	8	0.14241	No	No
Ovary	166	STK40	ENSG00000196182.10	1	0.0162434	0.129947	8	0.145424	No	No
Ovary	166	LSM10	ENSG00000181817.5	1	0.00928574	0.0835716	9	0.103708	No	No
Ovary	166	OSCP1	ENSG00000116885.18	1	0.00563017	0.0506716	9	0.0753911	No	No
Ovary	166	MRPS15	ENSG00000116898.11	1	0.00387335	0.0348602	9	0.0620762	No	No
Ovary	166	CSF3R	ENSG00000119535.17	1	0.00438586	0.0394727	9	0.0658367	No	No
Ovary	166	GRIK3	ENSG00000163873.9	1	7.22e-05	0.0008664	12	0.0251326	Yes	No
Ovary	166	ZC3H12A	ENSG00000163874.10	1	0.00893681	0.116179	13	0.132614	No	No
Ovary	166	MEAF6	ENSG00000163875.15	1	0.000148755	0.00193382	13	0.0283068	Yes	No
Ovary	166	SNIP1	ENSG00000163877.10	1	0.000274875	0.00357337	13	0.0311368	Yes	No
Ovary	166	DNALI1	ENSG00000163879.10	1	0.000914343	0.0118865	13	0.0402833	Yes	No
Ovary	166	GNL2	ENSG00000134697.12	1	0.000744141	0.00967384	13	0.0379692	Yes	No
Ovary	166	RSPO1	ENSG00000169218.13	1	0.00515232	0.0669801	13	0.0893211	No	No
Ovary	166	C1orf109	ENSG00000116922.14	1	0.0038121	0.0495573	13	0.0745044	No	No
Ovary	166	CDCA8	ENSG00000134690.10	1	0.023232	0.302017	13	0.307418	No	No
Ovary	166	MANEAL	ENSG00000185090.14	1	0.00509198	0.0661958	13	0.0886339	No	No
Ovary	166	YRDC	ENSG00000196449.3	1	0.00288312	0.0374805	13	0.0641799	No	No
Ovary	166	C1orf122	ENSG00000197982.13	1	0.000710922	0.00924199	13	0.0376995	Yes	No
Ovary	166	MTF1	ENSG00000188786.9	1	0.0046015	0.0598195	13	0.0831551	No	No
Ovary	166	INPP5B	ENSG00000204084.12	1	0.00142806	0.0185648	13	0.0472223	Yes	No
Ovary	166	SF3A3	ENSG00000183431.11	1	0.00281377	0.036579	13	0.0634278	No	No
Ovary	166	FHL3	ENSG00000183386.9	1	0.00074062	0.00962806	13	0.0379342	Yes	No
Ovary	166	UTP11	ENSG00000183520.11	1	0.00452469	0.0588209	13	0.0822997	No	No
Ovary	166	POU3F1	ENSG00000185668.7	1	0.010676	0.138788	13	0.153371	No	No
Ovary	166	RP5-884C9.2	ENSG00000224592.5	1	0.00251916	0.0352682	14	0.0623941	No	No
Ovary	166	RRAGC	ENSG00000116954.7	1	6.13645e-06	7.36374e-05	12	0.0193043	Yes	No
Ovary	166	MYCBP	ENSG00000214114.8	1	0.0188386	0.226063	12	0.234445	No	No
Ovary	166	GJA9	ENSG00000131233.9	1	0.00398189	0.0477827	12	0.0730635	No	No
Ovary	166	RHBDL2	ENSG00000158315.10	1	0.00232437	0.0302169	13	0.058123	No	No
Ovary	166	AKIRIN1	ENSG00000174574.15	1	0.00169235	0.0203082	12	0.0487916	Yes	No
Ovary	166	NDUFS5	ENSG00000168653.10	1	0.00169892	0.020387	12	0.048862	Yes	No
Ovary	166	MACF1	ENSG00000127603.23	1	0.0102953	0.144134	14	0.158228	No	No
Ovary	166	BMP8A	ENSG00000183682.7	1	0.00911444	0.109373	12	0.126598	No	No
Ovary	166	PABPC4	ENSG00000090621.13	1	2.93567e-05	0.00035228	12	0.0218524	Yes	No
Ovary	166	HEYL	ENSG00000163909.7	1	0.000190426	0.00228511	12	0.0291473	Yes	No
Ovary	166	NT5C1A	ENSG00000116981.3	1	0.000793254	0.00951905	12	0.0378057	Yes	No
Ovary	166	HPCAL4	ENSG00000116983.12	1	0.00676139	0.0811367	12	0.101612	No	No
Ovary	166	PPIE	ENSG00000084072.16	1	0.000952112	0.0123775	13	0.0406874	Yes	No
Ovary	166	BMP8B	ENSG00000116985.11	1	0.00268408	0.0348931	13	0.0620969	No	No
Ovary	166	OXCT2	ENSG00000198754.5	1	0.0140928	0.169114	12	0.181334	No	No
Ovary	166	TRIT1	ENSG00000043514.15	1	0.00252549	0.0328314	13	0.0604003	No	No
Ovary	166	MYCL	ENSG00000116990.10	1	0.00159647	0.0207541	13	0.0492102	Yes	No
Ovary	166	MFSD2A	ENSG00000168389.17	1	0.0006419	0.00834471	13	0.0367025	Yes	No
Ovary	166	CAP1	ENSG00000131236.16	1	0.000326901	0.00424972	13	0.0317782	Yes	No
Ovary	166	PPT1	ENSG00000131238.16	1	0.000747755	0.00897306	12	0.0374081	Yes	No
Ovary	166	RLF	ENSG00000117000.8	1	0.00025899	0.00336688	13	0.0308582	Yes	No
Ovary	166	ZMPSTE24	ENSG00000084073.8	1	0.000820827	0.0106707	13	0.0389784	Yes	No
Ovary	166	COL9A2	ENSG00000049089.13	1	0.00138987	0.0180684	13	0.0466695	Yes	No
Ovary	166	SMAP2	ENSG00000084070.11	1	0.00293567	0.0410993	14	0.0671475	No	No
Ovary	166	ZFP69B	ENSG00000187801.14	1	0.0021242	0.0297388	14	0.0576456	No	No
Ovary	166	ZFP69	ENSG00000187815.9	1	0.0004659	0.00652261	14	0.0348408	Yes	No
Ovary	166	EXO5	ENSG00000164002.11	1	0.000188715	0.00264201	14	0.0297723	Yes	No
Ovary	166	ZNF684	ENSG00000117010.15	1	0.000774848	0.0108479	14	0.0391137	Yes	No
Ovary	166	RIMS3	ENSG00000117016.9	1	0.00895515	0.125372	14	0.1412	No	No
Ovary	166	NFYC	ENSG00000066136.20	1	0.000757933	0.0106111	14	0.0389007	Yes	No
Ovary	166	KCNQ4	ENSG00000117013.14	1	1.10699e-05	0.000154979	14	0.0201235	Yes	No
Ovary	166	CITED4	ENSG00000179862.6	1	0.00474683	0.0617087	13	0.0847653	No	No
Ovary	166	CTPS1	ENSG00000171793.13	1	0.00321641	0.0450298	14	0.0705627	No	No
Ovary	166	SLFNL1	ENSG00000171790.15	1	0.00128606	0.0167188	13	0.0453586	Yes	No
Ovary	166	SCMH1	ENSG00000010803.16	1	0.0130007	0.19501	15	0.205226	No	No
Ovary	166	RP11-399E6.1	ENSG00000235358.1	1	0.00401062	0.0561487	14	0.0800159	No	No
Ovary	166	FOXO6	ENSG00000204060.6	1	0.00977122	0.127026	13	0.142678	No	No
Ovary	166	EDN2	ENSG00000127129.9	1	0.00367195	0.0514073	14	0.0760204	No	No
Ovary	166	HIVEP3	ENSG00000127124.14	1	0.00101649	0.0182969	18	0.0468869	Yes	No
Ovary	166	FOXJ3	ENSG00000198815.8	1	0.00381184	0.0571776	15	0.0809143	No	No
Ovary	166	RIMKLA	ENSG00000177181.14	1	0.00589917	0.0825883	14	0.102828	No	No
Ovary	166	ZMYND12	ENSG00000066185.12	1	0.00218447	0.0283981	13	0.0563354	No	No
Ovary	166	PPCS	ENSG00000127125.8	1	0.00217751	0.0283076	13	0.0562374	No	No
Ovary	166	CCDC30	ENSG00000186409.14	1	0.00621772	0.087048	14	0.106624	No	No
Ovary	166	PPIH	ENSG00000171960.10	1	0.00115196	0.0149755	13	0.0435354	Yes	No
Ovary	166	RP5-994D16.3	ENSG00000234917.2	1	0.00264094	0.0343323	13	0.0616664	No	No
Ovary	166	YBX1	ENSG00000065978.18	1	0.00707158	0.0919306	13	0.110999	No	No
Ovary	166	P3H1	ENSG00000117385.15	1	0.00292609	0.0409652	14	0.0670147	No	No
Ovary	166	C1orf50	ENSG00000164008.14	1	0.000984664	0.0128006	13	0.0411133	Yes	No
Ovary	166	TMEM269	ENSG00000274386.5	1	0.000416306	0.00582829	14	0.0340108	Yes	No
Ovary	166	SVBP	ENSG00000177868.11	1	0.00269297	0.0350086	13	0.0621857	No	No
Ovary	166	ERMAP	ENSG00000164010.13	1	0.000384794	0.00500232	13	0.0329299	Yes	No
Ovary	166	ZNF691	ENSG00000164011.17	1	0.00815648	0.106034	13	0.123488	No	No
Ovary	166	SLC2A1	ENSG00000117394.20	1	0.00339754	0.044168	13	0.0697994	No	No
Ovary	166	SLC2A1-AS1	ENSG00000227533.5	1	0.00861068	0.111939	13	0.128854	No	No
Ovary	166	FAM183A	ENSG00000186973.10	1	0.00615357	0.0799965	13	0.100695	No	No
Ovary	166	EBNA1BP2	ENSG00000117395.12	1	0.00313343	0.0407346	13	0.0668121	No	No
Ovary	166	CFAP57	ENSG00000243710.7	1	0.00997682	0.129699	13	0.145181	No	No
Ovary	166	TMEM125	ENSG00000179178.10	1	0.00627513	0.0815767	13	0.101992	No	No
Ovary	166	C1orf210	ENSG00000253313.5	1	0.000295714	0.00384429	13	0.031325	Yes	No
Ovary	166	TIE1	ENSG00000066056.13	1	0.00806333	0.104823	13	0.122456	No	No
Ovary	166	MPL	ENSG00000117400.16	1	0.0211608	0.275091	13	0.28154	No	No
Ovary	166	CDC20	ENSG00000117399.13	1	0.000780235	0.0101431	13	0.0384792	Yes	No
Ovary	166	ELOVL1	ENSG00000066322.14	1	0.00391847	0.0509401	13	0.0756383	No	No
Ovary	166	MED8	ENSG00000159479.16	1	0.00154361	0.020067	13	0.0485961	Yes	No
Ovary	166	SZT2	ENSG00000198198.15	1	0.00386563	0.0502531	13	0.0751181	No	No
Ovary	166	PTPRF	ENSG00000142949.16	1	0.0056214	0.0730782	13	0.0946269	No	No
Ovary	166	KDM4A	ENSG00000066135.12	1	0.000670698	0.00804837	12	0.0363858	Yes	No
Ovary	166	ST3GAL3	ENSG00000126091.19	1	0.0220517	0.286671	13	0.292699	No	No
Ovary	166	ARTN	ENSG00000117407.16	1	0.00325051	0.0390061	12	0.0654773	No	No
Ovary	166	IPO13	ENSG00000117408.10	1	0.00490554	0.0588665	12	0.0823016	No	No
Ovary	166	DPH2	ENSG00000132768.13	1	0.00251523	0.0301828	12	0.0581072	No	No
Ovary	166	ATP6V0B	ENSG00000117410.13	1	0.00843697	0.101244	12	0.119323	No	No
Ovary	166	B4GALT2	ENSG00000117411.16	1	0.00158123	0.0189748	12	0.0475958	Yes	No
Ovary	166	CCDC24	ENSG00000159214.12	1	0.0114074	0.136889	12	0.151682	No	No
Ovary	166	SLC6A9	ENSG00000196517.11	1	0.00116559	0.013987	12	0.0425044	Yes	No
Ovary	166	RP5-1198O20.4	ENSG00000230615.6	1	0.00101263	0.0121515	12	0.0405247	Yes	No
Ovary	166	KLF17	ENSG00000171872.4	1	0.00259625	0.0285588	11	0.0565484	No	No
Ovary	166	DMAP1	ENSG00000178028.13	1	0.001971	0.021681	11	0.0500962	No	No
Ovary	166	ERI3	ENSG00000117419.14	1	0.000581502	0.00639652	11	0.0347539	Yes	No
Ovary	166	RNF220	ENSG00000187147.17	1	0.00416718	0.0500061	12	0.0748406	No	No
Ovary	166	TMEM53	ENSG00000126106.13	1	0.0137591	0.15135	11	0.164842	No	No
Ovary	166	C1orf228	ENSG00000198520.10	1	0.0326275	0.358903	11	0.362796	No	No
Ovary	166	KIF2C	ENSG00000142945.12	1	0.00192179	0.0211397	11	0.0495008	Yes	No
Ovary	166	RPS8	ENSG00000142937.11	1	0.00332491	0.036574	11	0.0634278	No	No
Ovary	166	BEST4	ENSG00000142959.4	1	0.0128058	0.140864	11	0.155206	No	No
Ovary	166	PLK3	ENSG00000173846.12	1	0.00611785	0.0672964	11	0.0895826	No	No
Ovary	166	TCTEX1D4	ENSG00000188396.3	1	0.033245	0.365695	11	0.369537	No	No
Ovary	166	BTBD19	ENSG00000222009.8	1	0.00643782	0.070816	11	0.0926071	No	No
Ovary	166	PTCH2	ENSG00000117425.13	1	0.000815912	0.00897503	11	0.0374081	Yes	No
Ovary	166	EIF2B3	ENSG00000070785.16	1	0.00545401	0.0654481	12	0.087985	No	No
Ovary	166	HECTD3	ENSG00000126107.14	1	0.00264087	0.0316905	12	0.0593825	No	No
Ovary	166	UROD	ENSG00000126088.13	1	0.000795311	0.00954373	12	0.0378409	Yes	No
Ovary	166	ZSWIM5	ENSG00000162415.6	1	0.00240082	0.0312107	13	0.0589348	No	No
Ovary	166	LINC01144	ENSG00000281912.1	1	0.00713744	0.0785119	11	0.0994602	No	No
Ovary	166	HPDL	ENSG00000186603.5	1	0.00780205	0.0858226	11	0.105514	No	No
Ovary	166	MUTYH	ENSG00000132781.17	1	0.022898	0.251878	11	0.259273	No	No
Ovary	166	TOE1	ENSG00000132773.11	1	0.00303041	0.0333345	11	0.0608775	No	No
Ovary	166	TESK2	ENSG00000070759.16	1	0.00535831	0.0696581	13	0.0916392	No	No
Ovary	166	CCDC163	ENSG00000280670.2	1	0.00283565	0.0340278	12	0.0614129	No	No
Ovary	166	MMACHC	ENSG00000132763.14	1	0.0112644	0.135172	12	0.150113	No	No
Ovary	166	PRDX1	ENSG00000117450.13	1	0.0404099	0.484919	12	0.487112	No	No
Ovary	166	AKR1A1	ENSG00000117448.13	1	0.00280135	0.0336162	12	0.0611233	No	No
Ovary	166	NASP	ENSG00000132780.16	1	0.00339747	0.0407696	12	0.066833	No	No
Ovary	166	CCDC17	ENSG00000159588.14	1	0.00400574	0.0480689	12	0.073308	No	No
Ovary	166	GPBP1L1	ENSG00000159592.10	1	0.00317307	0.0380769	12	0.0647048	No	No
Ovary	166	TMEM69	ENSG00000159596.6	1	0.0173949	0.208739	12	0.218177	No	No
Ovary	166	IPP	ENSG00000197429.10	1	0.0130157	0.169204	13	0.18142	No	No
Ovary	166	MAST2	ENSG00000086015.20	1	0.00130935	0.0183309	14	0.0469096	Yes	No
Ovary	166	PIK3R3	ENSG00000117461.14	1	0.00183746	0.023887	13	0.0520485	No	No
Ovary	166	TSPAN1	ENSG00000117472.9	1	0.00187183	0.0243337	13	0.0524936	No	No
Ovary	166	POMGNT1	ENSG00000085998.13	1	0.00129438	0.016827	13	0.0454384	Yes	No
Ovary	166	LURAP1	ENSG00000171357.5	1	0.0151929	0.197507	13	0.207656	No	No
Ovary	166	RAD54L	ENSG00000085999.11	1	0.00631048	0.0820363	13	0.10236	No	No
Ovary	166	LRRC41	ENSG00000132128.16	1	0.015598	0.218373	14	0.227295	No	No
Ovary	166	UQCRH	ENSG00000173660.11	1	0.00302734	0.0393554	13	0.0657123	No	No
Ovary	166	NSUN4	ENSG00000117481.10	1	0.0169532	0.237345	14	0.245353	No	No
Ovary	166	FAAH	ENSG00000117480.15	1	0.00045606	0.00638484	14	0.0347539	Yes	No
Ovary	166	MKNK1	ENSG00000079277.19	1	0.00087833	0.0122966	14	0.0406874	Yes	No
Ovary	166	MOB3C	ENSG00000142961.14	1	0.0233626	0.327076	14	0.331556	No	No
Ovary	166	ATPAF1	ENSG00000123472.12	1	0.000935511	0.0130972	14	0.041551	Yes	No
Ovary	166	TEX38	ENSG00000186118.8	1	0.0024605	0.034447	14	0.0617621	No	No
Ovary	166	EFCAB14	ENSG00000159658.10	1	0.0011659	0.0163225	14	0.0449145	Yes	No
Ovary	166	CYP4B1	ENSG00000142973.13	1	0.00329564	0.046139	14	0.0715674	No	No
Ovary	166	CYP4A11	ENSG00000187048.12	1	0.0137465	0.178705	13	0.190189	No	No
Ovary	166	CYP4X1	ENSG00000186377.7	1	0.00395287	0.0513873	13	0.0760096	No	No
Ovary	166	CYP4Z1	ENSG00000186160.4	1	0.00425492	0.0553139	13	0.0793445	No	No
Ovary	166	PDZK1IP1	ENSG00000162366.7	1	0.00136054	0.017687	13	0.0462155	Yes	No
Ovary	166	TAL1	ENSG00000162367.11	1	0.000701075	0.00981505	14	0.038129	Yes	No
Ovary	166	STIL	ENSG00000123473.15	1	0.00070001	0.00980013	14	0.0381104	Yes	No
Ovary	166	CMPK1	ENSG00000162368.13	1	0.00106609	0.0149252	14	0.0435354	Yes	No
Ovary	166	FOXD2	ENSG00000186564.5	1	0.000276365	0.00359274	13	0.0311368	Yes	No
Ovary	166	TRABD2B	ENSG00000269113.3	1	0.00228744	0.0320242	14	0.0596906	No	No
Ovary	166	RP11-330M19.1	ENSG00000225028.1	1	0.00148451	0.0178141	12	0.0463704	Yes	No
Ovary	166	SLC5A9	ENSG00000117834.12	1	5.05259e-05	0.000555784	11	0.0231191	Yes	No
Ovary	166	SPATA6	ENSG00000132122.11	1	0.00187636	0.02064	11	0.0490499	Yes	No
Ovary	166	AGBL4	ENSG00000186094.16	1	0.00644876	0.0838338	13	0.103911	No	No
Ovary	166	BEND5	ENSG00000162373.12	1	0.00226431	0.0203788	9	0.0488552	Yes	No
Ovary	166	FAF1	ENSG00000185104.19	1	0.0158981	0.0953885	6	0.114074	No	No
Ovary	166	CDKN2C	ENSG00000123080.10	1	0.00861493	0.0430746	5	0.0688803	No	No
Ovary	166	LINC01562	ENSG00000203356.2	1	0.0119354	0.0477417	4	0.0730255	No	No
Ovary	166	RNF11	ENSG00000123091.4	1	0.00380729	0.0152292	4	0.0437603	Yes	No
Ovary	166	TTC39A	ENSG00000085831.15	1	0.0495807	0.198323	4	0.208429	No	No
Ovary	166	EPS15	ENSG00000085832.16	1	0.0276952	0.110781	4	0.127816	No	No
Ovary	166	OSBPL9	ENSG00000117859.18	1	0.017618	0.0704722	4	0.0923077	No	No
Ovary	166	NRDC	ENSG00000078618.21	1	0.00350692	0.0175346	5	0.0460446	Yes	No
Ovary	166	RAB3B	ENSG00000169213.6	1	0.0213299	0.106649	5	0.1241	No	No
Ovary	166	TXNDC12	ENSG00000117862.11	1	0.000599136	0.00299568	5	0.0304359	Yes	No
Ovary	166	KTI12	ENSG00000198841.3	1	0.0106114	0.0530568	5	0.077422	No	No
Ovary	166	BTF3L4	ENSG00000134717.17	1	0.00147478	0.00737392	5	0.035823	Yes	No
Ovary	166	ZFYVE9	ENSG00000157077.14	1	0.0196021	0.137215	7	0.151966	No	No
Ovary	166	CC2D1B	ENSG00000154222.14	1	0.00957314	0.067012	7	0.0893543	No	No
Ovary	166	ORC1	ENSG00000085840.12	1	0.000186712	0.00130698	7	0.0270416	Yes	No
Ovary	166	PRPF38A	ENSG00000134748.12	1	0.00709051	0.0496336	7	0.0745461	No	No
Ovary	166	ZCCHC11	ENSG00000134744.13	1	0.00156704	0.0125363	8	0.0408231	Yes	No
Ovary	166	GPX7	ENSG00000116157.5	1	0.00617984	0.0494388	8	0.0744321	No	No
Ovary	166	FAM159A	ENSG00000182183.14	1	0.00415547	0.0332438	8	0.0607703	No	No
Ovary	166	COA7	ENSG00000162377.5	1	0.00412175	0.032974	8	0.0605075	No	No
Ovary	166	ZYG11B	ENSG00000162378.12	1	0.000437752	0.00393977	9	0.031325	Yes	No
Ovary	166	ZYG11A	ENSG00000203995.9	1	0.0066698	0.0600282	9	0.0833159	No	No
Ovary	166	ECHDC2	ENSG00000121310.16	1	0.0019432	0.0174888	9	0.0460252	Yes	No
Ovary	166	SCP2	ENSG00000116171.17	1	0.0022196	0.0199764	9	0.0484768	Yes	No
Ovary	166	PODN	ENSG00000174348.13	1	0.00284089	0.025568	9	0.0535819	No	No
Ovary	166	SLC1A7	ENSG00000162383.11	1	0.00806372	0.0725735	9	0.0941184	No	No
Ovary	166	CPT2	ENSG00000157184.6	1	0.00112356	0.0112356	10	0.0395632	Yes	No
Ovary	166	C1orf123	ENSG00000162384.13	1	0.00653049	0.0653049	10	0.0878523	No	No
Ovary	166	MAGOH	ENSG00000162385.10	1	0.00281057	0.0281057	10	0.0560473	No	No
Ovary	166	LRP8	ENSG00000157193.15	1	0.00363501	0.0399851	11	0.0661639	No	No
Ovary	166	GLIS1	ENSG00000174332.5	1	0.012553	0.175742	14	0.187401	No	No
Ovary	166	NDC1	ENSG00000058804.11	1	0.00109887	0.0153841	14	0.0438597	Yes	No
Ovary	166	YIPF1	ENSG00000058799.14	1	0.00384248	0.0537947	14	0.078087	No	No
Ovary	166	DIO1	ENSG00000211452.10	1	0.00407445	0.0570422	14	0.0807862	No	No
Ovary	166	HSPB11	ENSG00000081870.11	1	0.00384471	0.0538259	14	0.0781133	No	No
Ovary	166	LRRC42	ENSG00000116212.14	1	0.00667215	0.0934102	14	0.112299	No	No
Ovary	166	TMEM59	ENSG00000116209.11	1	0.00302036	0.0453054	15	0.070773	No	No
Ovary	166	TCEANC2	ENSG00000116205.12	1	0.0019452	0.029178	15	0.0571019	No	No
Ovary	166	CDCP2	ENSG00000157211.11	1	0.000474345	0.00711518	15	0.0355298	Yes	No
Ovary	166	CYB5RL	ENSG00000215883.10	1	0.00205299	0.0287419	14	0.056722	No	No
Ovary	166	MRPL37	ENSG00000116221.15	1	0.000795415	0.0111358	14	0.0394636	Yes	No
Ovary	166	SSBP3	ENSG00000157216.15	1	0.000108735	0.00173976	16	0.0276425	Yes	No
Ovary	166	ACOT11	ENSG00000162390.17	1	0.000782955	0.0125273	16	0.0408084	Yes	No
Ovary	166	FAM151A	ENSG00000162391.11	1	8.87431e-05	0.00133115	15	0.0270416	Yes	No
Ovary	166	MROH7	ENSG00000184313.19	1	0.000102085	0.00163337	16	0.02748	Yes	No
Ovary	166	TTC4	ENSG00000243725.6	1	0.00330299	0.0495448	15	0.0744975	No	No
Ovary	166	PARS2	ENSG00000162396.5	1	0.00354495	0.0531742	15	0.0775493	No	No
Ovary	166	TTC22	ENSG00000006555.10	1	0.000491672	0.00737508	15	0.035823	Yes	No
Ovary	166	DHCR24	ENSG00000116133.11	1	0.00428091	0.0684945	16	0.0906123	No	No
Ovary	166	PCSK9	ENSG00000169174.10	1	0.00139957	0.0223931	16	0.0507193	No	No
Ovary	166	USP24	ENSG00000162402.13	1	0.000598949	0.0101821	17	0.0385122	Yes	No
Ovary	166	RP11-90C4.1	ENSG00000234810.2	1	0.00027049	0.00513931	19	0.0331055	Yes	No
Ovary	166	RP11-504A18.1	ENSG00000260971.3	1	0.000542753	0.00922681	17	0.0376667	Yes	No
Ovary	166	PLPP3	ENSG00000162407.8	1	0.00737173	0.132691	18	0.147997	No	No
Ovary	166	PRKAA2	ENSG00000162409.10	1	0.000327047	0.0055598	17	0.0336579	Yes	No
Ovary	166	C1orf168	ENSG00000187889.12	1	0.00236778	0.0402523	17	0.0663687	No	No
Ovary	166	DAB1	ENSG00000173406.15	1	0.0026292	0.0736176	28	0.0951295	No	No
Ovary	166	OMA1	ENSG00000162600.11	1	0.0038412	0.0653004	17	0.0878523	No	No
Ovary	166	TACSTD2	ENSG00000184292.6	1	0.00121575	0.0194521	16	0.0479765	Yes	No
Ovary	166	MYSM1	ENSG00000162601.9	1	0.000211783	0.00338853	16	0.0308719	Yes	No
Ovary	166	RP11-63G10.4	ENSG00000283445.1	1	0.00109998	0.0175997	16	0.0461188	Yes	No
Ovary	166	JUN	ENSG00000177606.6	1	0.00535031	0.0802546	15	0.100869	No	No
Ovary	166	LINC01135	ENSG00000234807.5	1	0.00178955	0.0268433	15	0.0549324	No	No
Ovary	166	RP11-63G10.3	ENSG00000272226.1	1	0.000993793	0.0149069	15	0.0435241	Yes	No
Ovary	166	RP4-794H19.1	ENSG00000232453.6	1	0.017713	0.265695	15	0.272469	No	No
Ovary	166	LINC01358	ENSG00000237352.3	1	0.0036702	0.0587232	16	0.0822088	No	No
Ovary	166	RP11-467C18.1	ENSG00000270457.1	1	0.0305448	0.427627	14	0.430548	No	No
Ovary	166	FGGY	ENSG00000172456.17	1	0.000297381	0.00505548	17	0.03302	Yes	No
Ovary	166	HOOK1	ENSG00000134709.10	1	0.0203764	0.244517	12	0.252187	No	No
Ovary	166	CYP2J2	ENSG00000134716.9	1	2.36036e-05	0.000283243	12	0.0218524	Yes	No
Ovary	166	C1orf87	ENSG00000162598.13	1	0.00105301	0.0126361	12	0.0408974	Yes	No
Ovary	166	RP11-436K8.1	ENSG00000231252.2	1	0.00271482	0.0325779	12	0.0601488	No	No
Ovary	166	NFIA	ENSG00000162599.15	1	0.00239667	0.0407435	17	0.0668121	No	No
Ovary	166	TM2D1	ENSG00000162604.12	1	0.000670524	0.00871682	13	0.0371682	Yes	No
Ovary	166	RP11-430G17.3	ENSG00000271200.1	1	0.00280986	0.0365282	13	0.0634131	No	No
Ovary	166	PATJ	ENSG00000132849.19	1	0.00244884	0.0416302	17	0.0675754	No	No
Ovary	166	L1TD1	ENSG00000240563.1	1	0.000917331	0.01376	15	0.0422597	Yes	No
Ovary	166	KANK4	ENSG00000132854.18	1	0.00100911	0.0161458	16	0.0446602	Yes	No
Ovary	166	USP1	ENSG00000162607.12	1	0.00873533	0.139765	16	0.154299	No	No
Ovary	166	DOCK7	ENSG00000116641.17	1	0.000169585	0.00305254	18	0.0305447	Yes	No
Ovary	166	ANGPTL3	ENSG00000132855.4	1	0.000444165	0.00710664	16	0.0355298	Yes	No
Ovary	166	ATG4C	ENSG00000125703.14	1	0.00386219	0.0656572	17	0.0881622	No	No
Ovary	166	FOXD3	ENSG00000187140.5	1	0.00141955	0.0227128	16	0.0509438	No	No
Ovary	166	ALG6	ENSG00000088035.15	1	0.00536141	0.0911439	17	0.110365	No	No
Ovary	166	ITGB3BP	ENSG00000142856.16	1	0.000545074	0.00926626	17	0.037713	Yes	No
Ovary	166	EFCAB7	ENSG00000203965.12	1	0.0129706	0.20753	16	0.217015	No	No
Ovary	166	PGM1	ENSG00000079739.15	1	0.00258901	0.0414241	16	0.0673984	No	No
Ovary	166	ROR1	ENSG00000185483.11	1	0.000225192	0.00405345	18	0.031501	Yes	No
Ovary	166	CACHD1	ENSG00000158966.13	1	0.00288865	0.0491071	17	0.0741461	No	No
Ovary	166	RAVER2	ENSG00000162437.14	1	0.00200865	0.0321384	16	0.059792	No	No
Ovary	166	JAK1	ENSG00000162434.11	1	0.0024402	0.0390432	16	0.0655029	No	No
Ovary	166	RP4-535B20.4	ENSG00000272506.1	1	0.000622093	0.00933139	15	0.0377526	Yes	No
Ovary	166	RP4-535B20.1	ENSG00000231485.1	1	0.0083624	0.125436	15	0.141236	No	No
Ovary	166	AK4	ENSG00000162433.14	1	0.00473406	0.075745	16	0.0969727	No	No
Ovary	166	DNAJC6	ENSG00000116675.15	1	1.71605e-05	0.000257408	15	0.0218524	Yes	No
Ovary	166	LEPROT	ENSG00000213625.8	1	0.00365463	0.0475102	13	0.0728077	No	No
Ovary	166	LEPR	ENSG00000116678.19	1	0.0102404	0.163846	16	0.176432	No	No
Ovary	166	PDE4B	ENSG00000184588.17	1	0.000623063	0.0124613	20	0.0407467	Yes	No
Ovary	166	SGIP1	ENSG00000118473.21	1	0.00737745	0.140172	19	0.154624	No	No
Ovary	166	TCTEX1D1	ENSG00000152760.9	1	0.0013047	0.0208752	16	0.0492888	Yes	No
Ovary	166	WDR78	ENSG00000152763.16	1	0.000383178	0.00651403	17	0.0348408	Yes	No
Ovary	166	MIER1	ENSG00000198160.14	1	0.00220845	0.0353352	16	0.0624367	No	No
Ovary	166	SLC35D1	ENSG00000116704.7	1	0.00737061	0.11793	16	0.134123	No	No
Ovary	166	C1orf141	ENSG00000203963.11	1	0.000418206	0.00710949	17	0.0355298	Yes	No
Ovary	166	IL12RB2	ENSG00000081985.10	1	0.00249686	0.0424466	17	0.0683667	No	No
Ovary	166	SERBP1	ENSG00000142864.14	1	0.00213339	0.0362677	17	0.063162	No	No
Ovary	166	GADD45A	ENSG00000116717.11	1	0.00621469	0.0932204	15	0.112108	No	No
Ovary	166	GNG12	ENSG00000172380.5	1	0.00349209	0.0523813	15	0.0769106	No	No
Ovary	166	DIRAS3	ENSG00000162595.5	1	0.00306701	0.0398712	13	0.0661026	No	No
Ovary	166	WLS	ENSG00000116729.13	1	0.0017449	0.0226837	13	0.0509384	No	No
Ovary	166	DEPDC1	ENSG00000024526.16	1	0.00271464	0.0352904	13	0.0624136	No	No
Ovary	166	LRRC7	ENSG00000033122.18	1	0.000261816	0.00392725	15	0.031325	Yes	No
Ovary	166	LRRC40	ENSG00000066557.5	1	0.0206665	0.268664	13	0.275323	No	No
Ovary	166	SRSF11	ENSG00000116754.13	1	0.00292537	0.0380299	13	0.0646533	No	No
Ovary	166	ANKRD13C	ENSG00000118454.12	1	2.45605e-07	3.19287e-06	13	0.0120436	Yes	No
Ovary	166	HHLA3	ENSG00000197568.13	1	0.000277121	0.00360257	13	0.0311368	Yes	No
Ovary	166	CTH	ENSG00000116761.11	1	0.0138211	0.165853	12	0.17823	No	No
Ovary	166	RP11-42O15.3	ENSG00000271992.1	1	0.0156095	0.187314	12	0.198074	No	No
Ovary	166	PTGER3	ENSG00000050628.20	1	0.0014177	0.0170124	12	0.0455785	Yes	No
Ovary	166	ZRANB2	ENSG00000132485.13	1	0.00801388	0.0881527	11	0.107645	No	No
Ovary	166	NEGR1	ENSG00000172260.14	1	0.00559834	0.0895734	16	0.108975	No	No
Ovary	166	LRRIQ3	ENSG00000162620.15	1	0.00337349	0.0472289	14	0.0725447	No	No
Ovary	166	FPGT	ENSG00000254685.6	1	0.00135947	0.0176732	13	0.0461948	Yes	No
Ovary	166	TNNI3K	ENSG00000116783.14	1	0.00751124	0.112669	15	0.129504	No	No
Ovary	166	ERICH3	ENSG00000178965.13	1	0.00600735	0.0780956	13	0.0990685	No	No
Ovary	166	RP11-17E13.2	ENSG00000272864.1	1	0.000228081	0.00273697	12	0.0299607	Yes	No
Ovary	166	CRYZ	ENSG00000116791.13	1	0.0114311	0.148604	13	0.162284	No	No
Ovary	166	TYW3	ENSG00000162623.15	1	0.00598775	0.0778407	13	0.0988537	No	No
Ovary	166	SLC44A5	ENSG00000137968.16	1	0.0177591	0.301905	17	0.307339	No	No
Ovary	166	ACADM	ENSG00000117054.13	1	0.00173045	0.0294177	17	0.0573277	No	No
Ovary	166	RABGGTB	ENSG00000137955.15	1	0.00669065	0.113741	17	0.130436	No	No
Ovary	166	MSH4	ENSG00000057468.6	1	0.000547366	0.00930523	17	0.0377526	Yes	No
Ovary	166	ST6GALNAC3	ENSG00000184005.10	1	0.00206493	0.0412987	20	0.0673375	No	No
Ovary	166	ST6GALNAC5	ENSG00000117069.14	1	0.00376431	0.0527003	14	0.0771334	No	No
Ovary	166	PIGK	ENSG00000142892.14	1	0.000580154	0.00812215	14	0.0365101	Yes	No
Ovary	166	AK5	ENSG00000154027.18	1	0.00199175	0.0278845	14	0.0559328	No	No
Ovary	166	ZZZ3	ENSG00000036549.12	1	0.00745604	0.0894724	12	0.108882	No	No
Ovary	166	USP33	ENSG00000077254.14	1	0.00235246	0.0282295	12	0.0561499	No	No
Ovary	166	MIGA1	ENSG00000180488.14	1	0.00876526	0.105183	12	0.122743	No	No
Ovary	166	NEXN	ENSG00000162614.18	1	0.00679743	0.0815692	12	0.10199	No	No
Ovary	166	FUBP1	ENSG00000162613.16	1	0.00127187	0.0152624	12	0.043776	Yes	No
Ovary	166	DNAJB4	ENSG00000162616.8	1	0.000127535	0.00165796	13	0.0275863	Yes	No
Ovary	166	GIPC2	ENSG00000137960.5	1	0.0177622	0.230909	13	0.239057	No	No
Ovary	166	PTGFR	ENSG00000122420.9	1	0.0013379	0.0187306	14	0.0474151	Yes	No
Ovary	166	IFI44L	ENSG00000137959.15	1	0.000625411	0.00813034	13	0.0365144	Yes	No
Ovary	166	IFI44	ENSG00000137965.10	1	1.13474e-05	0.000147516	13	0.0201235	Yes	No
Ovary	166	ADGRL4	ENSG00000162618.13	1	0.00225516	0.0360825	16	0.063019	No	No
Ovary	166	ADGRL2	ENSG00000117114.19	1	0.00183606	0.0385572	21	0.0651076	No	No
Ovary	166	LINC01725	ENSG00000233008.5	1	9.39881e-05	0.0015978	17	0.0273768	Yes	No
Ovary	166	TTLL7	ENSG00000137941.16	1	0.00915117	0.137268	15	0.151998	No	No
Ovary	166	RP11-486G15.2	ENSG00000271576.1	1	0.00133285	0.0186599	14	0.0473526	Yes	No
Ovary	166	PRKACB	ENSG00000142875.19	1	0.00275512	0.0413269	15	0.0673485	No	No
Ovary	166	SAMD13	ENSG00000203943.8	1	0.00138411	0.0207616	15	0.0492102	Yes	No
Ovary	166	RPF1	ENSG00000117133.10	1	0.000151577	0.00212208	14	0.0286341	Yes	No
Ovary	166	GNG5	ENSG00000174021.10	1	0.00754129	0.105578	14	0.1231	No	No
Ovary	166	SPATA1	ENSG00000122432.17	1	0.00669102	0.100365	15	0.118575	No	No
Ovary	166	CTBS	ENSG00000117151.12	1	0.000491056	0.00736585	15	0.035823	Yes	No
Ovary	166	SSX2IP	ENSG00000117155.16	1	0.0014024	0.0196336	14	0.0481535	Yes	No
Ovary	166	LPAR3	ENSG00000171517.5	1	0.00830933	0.116331	14	0.132746	No	No
Ovary	166	MCOLN2	ENSG00000153898.12	1	0.000361344	0.00505881	14	0.03302	Yes	No
Ovary	166	WDR63	ENSG00000162643.12	1	0.00272688	0.0436301	16	0.0693248	No	No
Ovary	166	MCOLN3	ENSG00000055732.12	1	0.00043835	0.00657525	15	0.0349426	Yes	No
Ovary	166	SYDE2	ENSG00000097096.8	1	0.000417933	0.00626899	15	0.0346755	Yes	No
Ovary	166	C1orf52	ENSG00000162642.13	1	0.000986941	0.0148041	15	0.0433847	Yes	No
Ovary	166	BCL10	ENSG00000142867.12	1	0.00121282	0.0181924	15	0.0467793	Yes	No
Ovary	166	DDAH1	ENSG00000153904.18	1	0.00205669	0.0349637	17	0.062135	No	No
Ovary	166	RP4-621F18.2	ENSG00000282057.1	1	7.71274e-05	0.00123404	16	0.0268206	Yes	No
Ovary	166	RP11-290M5.4	ENSG00000272691.1	1	6.44121e-05	0.00103059	16	0.0258182	Yes	No
Ovary	166	CYR61	ENSG00000142871.16	1	0.00224103	0.0358565	16	0.0628101	No	No
Ovary	166	ZNHIT6	ENSG00000117174.10	1	0.00309356	0.0494969	16	0.0744876	No	No
Ovary	166	COL24A1	ENSG00000171502.14	1	0.00227302	0.0409143	18	0.0669436	No	No
Ovary	166	ODF2L	ENSG00000122417.15	1	0.000105653	0.0015848	15	0.0273768	Yes	No
Ovary	166	CLCA2	ENSG00000137975.7	1	0.000259074	0.00388611	15	0.031325	Yes	No
Ovary	166	CLCA1	ENSG00000016490.15	1	0.0109895	0.164842	15	0.177314	No	No
Ovary	166	CLCA4	ENSG00000016602.9	1	0.0103274	0.144584	14	0.158606	No	No
Ovary	166	SH3GLB1	ENSG00000097033.14	1	0.00944853	0.132279	14	0.147654	No	No
Ovary	166	SELENOF	ENSG00000183291.15	1	0.00217767	0.0304873	14	0.0582755	No	No
Ovary	166	HS2ST1	ENSG00000153936.16	1	0.00816639	0.122496	15	0.13851	No	No
Ovary	166	LINC01140	ENSG00000267272.5	1	0.00233466	0.0280159	12	0.0560065	No	No
Ovary	166	LMO4	ENSG00000143013.12	1	0.00199602	0.0239523	12	0.052131	No	No
Ovary	166	PKN2	ENSG00000065243.19	1	0.00295394	0.0384012	13	0.0649836	No	No
Ovary	166	GTF2B	ENSG00000137947.11	1	0.00036964	0.00443568	12	0.0320483	Yes	No
Ovary	166	KYAT3	ENSG00000137944.17	1	0.00322275	0.038673	12	0.0651981	No	No
Ovary	166	RBMXL1	ENSG00000213516.9	1	0.00353955	0.0424747	12	0.0683891	No	No
Ovary	166	GBP3	ENSG00000117226.11	1	0.00167681	0.0201217	12	0.0486142	Yes	No
Ovary	166	GBP1	ENSG00000117228.9	1	0.00200392	0.0220431	11	0.0504183	No	No
Ovary	166	GBP2	ENSG00000162645.12	1	0.00431504	0.0517805	12	0.0763902	No	No
Ovary	166	GBP7	ENSG00000213512.1	1	3.03164e-05	0.000363797	12	0.0218524	Yes	No
Ovary	166	GBP4	ENSG00000162654.8	1	0.00231572	0.0277887	12	0.0558875	No	No
Ovary	166	GBP5	ENSG00000154451.14	1	0.000465215	0.00558259	12	0.0337262	Yes	No
Ovary	166	GBP6	ENSG00000183347.14	1	0.000899054	0.0107886	12	0.0390803	Yes	No
Ovary	166	LRRC8B	ENSG00000197147.13	1	0.00129531	0.016839	13	0.0454384	Yes	No
Ovary	166	LRRC8C	ENSG00000171488.14	1	0.00301896	0.0392465	13	0.0656176	No	No
Ovary	166	RP5-943J3.2	ENSG00000272931.1	1	0.00310988	0.0404285	13	0.06653	No	No
Ovary	166	LRRC8D	ENSG00000171492.14	1	0.00339341	0.0441144	13	0.0697676	No	No
Ovary	166	ZNF326	ENSG00000162664.16	1	0.00572591	0.0744368	13	0.0958712	No	No
Ovary	166	ZNF644	ENSG00000122482.20	1	0.000372871	0.00596594	16	0.0342143	Yes	No
Ovary	166	HFM1	ENSG00000162669.15	1	0.00101555	0.0152333	15	0.0437603	Yes	No
Ovary	166	CDC7	ENSG00000097046.12	1	0.000449879	0.00629831	14	0.034713	Yes	No
Ovary	166	TGFBR3	ENSG00000069702.10	1	0.000414688	0.00622032	15	0.0345223	Yes	No
Ovary	166	EPHX4	ENSG00000172031.6	1	0.0170559	0.238783	14	0.246683	No	No
Ovary	166	SETSIP	ENSG00000230667.5	1	0.00526734	0.0737427	14	0.0952616	No	No
Ovary	166	BTBD8	ENSG00000284413.1	1	0.012984	0.181776	14	0.193001	No	No
Ovary	166	KIAA1107	ENSG00000069712.12	1	0.0016012	0.0208155	13	0.04924	Yes	No
Ovary	166	RP4-621B10.8	ENSG00000273487.1	1	0.00442823	0.0531388	12	0.0775165	No	No
Ovary	166	GLMN	ENSG00000174842.16	1	0.00322723	0.0387267	12	0.0652582	No	No
Ovary	166	RPAP2	ENSG00000122484.8	1	0.0350928	0.456206	13	0.458603	No	No
Ovary	166	GFI1	ENSG00000162676.11	1	0.00202785	0.0243342	12	0.0524936	No	No
Ovary	166	EVI5	ENSG00000067208.14	1	0.000835357	0.0108596	13	0.0391162	Yes	No
Ovary	166	RPL5	ENSG00000122406.12	1	0.00499817	0.0549798	11	0.0790538	No	No
Ovary	166	FAM69A	ENSG00000154511.11	1	0.0282019	0.310221	11	0.31534	No	No
Ovary	166	MTF2	ENSG00000143033.17	1	0.00303722	0.0334094	11	0.0609586	No	No
Ovary	166	TMED5	ENSG00000117500.12	1	0.00302867	0.0333154	11	0.060861	No	No
Ovary	166	CCDC18	ENSG00000122483.17	1	0.00132295	0.0145525	11	0.0430613	Yes	No
Ovary	166	DR1	ENSG00000117505.12	1	0.000613695	0.00675065	11	0.0350921	Yes	No
Ovary	166	FNBP1L	ENSG00000137942.16	1	0.0188217	0.207038	11	0.216538	No	No
Ovary	166	BCAR3	ENSG00000137936.16	1	0.0143959	0.201543	14	0.211452	No	No
Ovary	166	RP4-561L24.3	ENSG00000260464.1	1	0.000363837	0.00472988	13	0.0325251	Yes	No
Ovary	166	DNTTIP2	ENSG00000067334.13	1	0.0103742	0.145239	14	0.159169	No	No
Ovary	166	GCLM	ENSG00000023909.9	1	0.00504075	0.0705705	14	0.0923936	No	No
Ovary	166	ABCA4	ENSG00000198691.11	1	0.00809736	0.113363	14	0.130127	No	No
Ovary	166	ARHGAP29	ENSG00000137962.12	1	0.00279782	0.0419674	15	0.0679046	No	No
Ovary	166	ABCD3	ENSG00000117528.11	1	0.00112461	0.0168691	15	0.0454457	Yes	No
Ovary	166	F3	ENSG00000117525.13	1	0.0256293	0.384439	15	0.387868	No	No
Ovary	166	SLC44A3	ENSG00000143036.16	1	0.00104878	0.0157317	15	0.0442507	Yes	No
Ovary	166	CNN3	ENSG00000117519.15	1	0.00444622	0.0622471	14	0.0852313	No	No
Ovary	166	ALG14	ENSG00000172339.9	1	0.000926042	0.0138906	15	0.0424009	Yes	No
Ovary	166	TMEM56	ENSG00000152078.9	1	0.000103611	0.00155417	15	0.0273768	Yes	No
Ovary	166	RWDD3	ENSG00000122481.16	1	0.000660267	0.00990401	15	0.0382125	Yes	No
Ovary	166	PTBP2	ENSG00000117569.18	1	0.00923728	0.129322	14	0.144823	No	No
Ovary	166	DPYD	ENSG00000188641.12	1	0.000478873	0.00909858	19	0.0375177	Yes	No
Ovary	166	LINC01930	ENSG00000269998.1	1	0.00469324	0.0610121	13	0.084149	No	No
Ovary	166	RP11-490G2.2	ENSG00000259946.1	1	0.00108724	0.0141341	13	0.0426787	Yes	No
Ovary	166	MIR137HG	ENSG00000225206.8	1	0.00271861	0.035342	13	0.0624367	No	No
Ovary	166	SNX7	ENSG00000162627.16	1	0.0236147	0.306991	13	0.312252	No	No
Ovary	166	PLPPR4	ENSG00000117600.12	1	0.00282405	0.0367126	13	0.0635419	No	No
Ovary	166	PALMD	ENSG00000099260.10	1	0.00347962	0.0452351	13	0.0707241	No	No
Ovary	166	FRRS1	ENSG00000156869.12	1	0.000312386	0.00406102	13	0.031501	Yes	No
Ovary	166	AGL	ENSG00000162688.16	1	0.000845626	0.0101475	12	0.0384792	Yes	No
Ovary	166	SLC35A3	ENSG00000117620.14	1	0.000149631	0.00179557	12	0.0278631	Yes	No
Ovary	166	MFSD14A	ENSG00000156875.13	1	2.37328e-05	0.000284793	12	0.0218524	Yes	No
Ovary	166	SASS6	ENSG00000156876.9	1	0.017015	0.187165	11	0.197963	No	No
Ovary	166	TRMT13	ENSG00000122435.9	1	0.00433487	0.0476835	11	0.07298	No	No
Ovary	166	LRRC39	ENSG00000122477.12	1	0.0101466	0.111613	11	0.12855	No	No
Ovary	166	DBT	ENSG00000137992.14	1	0.000524496	0.00629396	12	0.0347017	Yes	No
Ovary	166	RTCA	ENSG00000137996.12	1	0.00501587	0.0551745	11	0.0792267	No	No
Ovary	166	CDC14A	ENSG00000079335.18	1	0.00935028	0.130904	14	0.146312	No	No
Ovary	166	GPR88	ENSG00000181656.6	1	0.00150182	0.0195237	13	0.0480741	Yes	No
Ovary	166	VCAM1	ENSG00000162692.10	1	0.0037824	0.0491712	13	0.0742149	No	No
Ovary	166	EXTL2	ENSG00000162694.13	1	0.00569548	0.0740412	13	0.0955304	No	No
Ovary	166	SLC30A7	ENSG00000162695.11	1	0.0001159	0.0016226	14	0.0273875	Yes	No
Ovary	166	DPH5	ENSG00000117543.20	1	0.00076103	0.0106544	14	0.038963	Yes	No
Ovary	166	S1PR1	ENSG00000170989.8	1	0.00477749	0.0716623	15	0.0933149	No	No
Ovary	166	COL11A1	ENSG00000060718.20	1	0.00264573	0.0396859	15	0.0659586	No	No
Ovary	166	RNPC3	ENSG00000185946.15	1	0.00172637	0.0224428	13	0.0507193	No	No
Ovary	166	AMY2B	ENSG00000240038.6	1	0.0069908	0.0908804	13	0.110129	No	No
Ovary	166	AMY2A	ENSG00000243480.7	1	0.000445102	0.00578633	13	0.0339534	Yes	No
Ovary	166	AMY1B	ENSG00000174876.16	1	0.00156934	0.0219707	14	0.0503495	No	No
Ovary	166	PRMT6	ENSG00000198890.7	1	0.00297644	0.0416701	14	0.067596	No	No
Ovary	166	NTNG1	ENSG00000162631.18	1	0.00123486	0.0197577	16	0.0482893	Yes	No
Ovary	166	VAV3	ENSG00000134215.15	1	0.00869557	0.130434	15	0.145895	No	No
Ovary	166	SLC25A24	ENSG00000085491.15	1	0.00110005	0.0143006	13	0.0428375	Yes	No
Ovary	166	FAM102B	ENSG00000162636.15	1	0.00249366	0.0299239	12	0.0578068	No	No
Ovary	166	HENMT1	ENSG00000162639.15	1	0.000690836	0.00829004	12	0.0366446	Yes	No
Ovary	166	PRPF38B	ENSG00000134186.11	1	0.00732439	0.0878927	12	0.107403	No	No
Ovary	166	FNDC7	ENSG00000143107.8	1	0.00384131	0.0460957	12	0.0715298	No	No
Ovary	166	STXBP3	ENSG00000116266.10	1	0.000255059	0.0030607	12	0.0305447	Yes	No
Ovary	166	GPSM2	ENSG00000121957.12	1	0.00380014	0.0456016	12	0.0710636	No	No
Ovary	166	CLCC1	ENSG00000121940.15	1	0.00356883	0.042826	12	0.0686537	No	No
Ovary	166	WDR47	ENSG00000085433.15	1	0.00294543	0.0353452	12	0.0624367	No	No
Ovary	166	TAF13	ENSG00000197780.9	1	0.00125562	0.0138118	11	0.0423394	Yes	No
Ovary	166	TMEM167B	ENSG00000215717.5	1	5.77338e-06	6.35071e-05	11	0.0193043	Yes	No
Ovary	166	C1orf194	ENSG00000179902.12	1	0.00105197	0.0115716	11	0.0399071	Yes	No
Ovary	166	KIAA1324	ENSG00000116299.16	1	7.35013e-05	0.000882015	12	0.0252462	Yes	No
Ovary	166	SARS	ENSG00000031698.12	1	0.000712649	0.00783913	11	0.036246	Yes	No
Ovary	166	CELSR2	ENSG00000143126.7	1	0.000328741	0.00361615	11	0.0311368	Yes	No
Ovary	166	PSRC1	ENSG00000134222.16	1	0.00135623	0.0149185	11	0.0435285	Yes	No
Ovary	166	SORT1	ENSG00000134243.11	1	0.000334503	0.00401403	12	0.0314696	Yes	No
Ovary	166	PSMA5	ENSG00000143106.12	1	0.000538023	0.00645627	12	0.034755	Yes	No
Ovary	166	SYPL2	ENSG00000143028.8	1	0.00111108	0.013333	12	0.0418213	Yes	No
Ovary	166	ATXN7L2	ENSG00000162650.16	1	2.31928e-05	0.000278314	12	0.0218524	Yes	No
Ovary	166	CYB561D1	ENSG00000174151.14	1	0.000379511	0.00493365	13	0.0327302	Yes	No
Ovary	166	AMIGO1	ENSG00000181754.6	1	0.00066958	0.00870454	13	0.0371591	Yes	No
Ovary	166	GPR61	ENSG00000156097.12	1	0.0175804	0.228545	13	0.236842	No	No
Ovary	166	GNAI3	ENSG00000065135.10	1	0.00309373	0.0402184	13	0.0663679	No	No
Ovary	166	AMPD2	ENSG00000116337.15	1	0.0057118	0.0742534	13	0.0957173	No	No
Ovary	166	GSTM4	ENSG00000168765.16	1	0.00145741	0.0189463	13	0.0475631	Yes	No
Ovary	166	GSTM2	ENSG00000213366.12	1	0.00194963	0.0253452	13	0.0533201	No	No
Ovary	166	GSTM1	ENSG00000134184.12	1	0.000586865	0.00762925	13	0.036056	Yes	No
Ovary	166	GSTM5	ENSG00000134201.10	1	0.0013156	0.0184184	14	0.0470087	Yes	No
Ovary	166	GSTM3	ENSG00000134202.10	1	0.00830489	0.107964	13	0.125337	No	No
Ovary	166	EPS8L3	ENSG00000198758.10	1	0.00186295	0.0242183	13	0.0523958	No	No
Ovary	166	CSF1	ENSG00000184371.13	1	0.00151659	0.0212323	14	0.0496029	Yes	No
Ovary	166	AHCYL1	ENSG00000168710.17	1	1.2786e-05	0.000179003	14	0.0201235	Yes	No
Ovary	166	STRIP1	ENSG00000143093.14	1	0.00160342	0.0224479	14	0.0507193	No	No
Ovary	166	UBL4B	ENSG00000186150.4	1	0.000984216	0.013779	14	0.0422966	Yes	No
Ovary	166	SLC6A17	ENSG00000197106.6	1	0.00103802	0.0145323	14	0.043037	Yes	No
Ovary	166	KCNC4	ENSG00000116396.14	1	0.00571292	0.0799809	14	0.100683	No	No
Ovary	166	RBM15	ENSG00000162775.14	1	0.000532004	0.00798005	15	0.0363858	Yes	No
Ovary	166	SLC16A4	ENSG00000168679.17	1	0.00333708	0.0500562	15	0.0748845	No	No
Ovary	166	LAMTOR5	ENSG00000134248.13	1	2.32016e-05	0.000348024	15	0.0218524	Yes	No
Ovary	166	PROK1	ENSG00000143125.5	1	0.0138008	0.207011	15	0.216535	No	No
Ovary	166	CYMP-AS1	ENSG00000235407.1	1	0.00204659	0.0306989	15	0.0584625	No	No
Ovary	166	KCNA2	ENSG00000177301.14	1	0.000228905	0.00366248	16	0.0311573	Yes	No
Ovary	166	RP11-284N8.3	ENSG00000259834.1	1	0.00276236	0.0441977	16	0.0698135	No	No
Ovary	166	KCNA3	ENSG00000177272.8	1	0.00255326	0.0408522	16	0.0668906	No	No
Ovary	166	CD53	ENSG00000143119.12	1	4.69255e-05	0.000750807	16	0.0241561	Yes	No
Ovary	166	LRIF1	ENSG00000121931.15	1	0.00090045	0.0144072	16	0.0429138	Yes	No
Ovary	166	DRAM2	ENSG00000156171.14	1	9.727e-06	0.000165359	17	0.0201235	Yes	No
Ovary	166	CEPT1	ENSG00000134255.13	1	3.36422e-05	0.000571917	17	0.0231191	Yes	No
Ovary	166	DENND2D	ENSG00000162777.16	1	0.00207248	0.0352321	17	0.0623686	No	No
Ovary	166	CHI3L2	ENSG00000064886.13	1	4.61182e-05	0.000830128	18	0.0248827	Yes	No
Ovary	166	PIFO	ENSG00000173947.13	1	0.011789	0.200413	17	0.210355	No	No
Ovary	166	OVGP1	ENSG00000085465.12	1	0.0046566	0.0791622	17	0.0999952	No	No
Ovary	166	WDR77	ENSG00000116455.13	1	0.000723958	0.0123073	17	0.0406874	Yes	No
Ovary	166	ATP5F1	ENSG00000116459.10	1	0.00192297	0.0326905	17	0.0602553	No	No
Ovary	166	C1orf162	ENSG00000143110.11	1	0.000863347	0.0146769	17	0.0432515	Yes	No
Ovary	166	TMIGD3	ENSG00000121933.18	1	0.00316059	0.0537301	17	0.0780461	No	No
Ovary	166	ADORA3	ENSG00000282608.1	1	0.000993101	0.0168827	17	0.0454564	Yes	No
Ovary	166	RAP1A	ENSG00000116473.14	1	0.000956975	0.0172256	18	0.0458157	Yes	No
Ovary	166	LINC01160	ENSG00000231346.5	1	0.00226681	0.0385358	17	0.0650828	No	No
Ovary	166	FAM212B	ENSG00000197852.9	1	0.00145619	0.0247553	17	0.0528205	No	No
Ovary	166	DDX20	ENSG00000064703.11	1	0.00434514	0.0738673	17	0.0953563	No	No
Ovary	166	KCND3	ENSG00000171385.9	1	0.000421344	0.00758419	18	0.0359804	Yes	No
Ovary	166	LINC01750	ENSG00000231437.3	1	0.00475556	0.076089	16	0.0972768	No	No
Ovary	166	RP5-965F6.2	ENSG00000231246.1	1	0.000152661	0.00259523	17	0.0297339	Yes	No
Ovary	166	CTTNBP2NL	ENSG00000143079.14	1	0.00260953	0.0365334	14	0.063416	No	No
Ovary	166	WNT2B	ENSG00000134245.17	1	0.00352619	0.0493667	14	0.0743538	No	No
Ovary	166	ST7L	ENSG00000007341.18	1	0.0113853	0.159394	14	0.172319	No	No
Ovary	166	CAPZA1	ENSG00000116489.12	1	0.000238711	0.00334195	14	0.0307997	Yes	No
Ovary	166	MOV10	ENSG00000155363.18	1	0.00112534	0.0157547	14	0.0442507	Yes	No
Ovary	166	RHOC	ENSG00000155366.16	1	0.000950182	0.0133026	14	0.0417971	Yes	No
Ovary	166	PPM1J	ENSG00000155367.15	1	0.000711779	0.00996491	14	0.0382744	Yes	No
Ovary	166	FAM19A3	ENSG00000184599.13	1	0.000400732	0.00561025	14	0.0337764	Yes	No
Ovary	166	SLC16A1	ENSG00000155380.11	1	0.0007509	0.0097617	13	0.0380955	Yes	No
Ovary	166	RP11-31F15.2	ENSG00000238198.1	1	0.00216153	0.0280999	13	0.0560473	No	No
Ovary	166	LRIG2	ENSG00000198799.11	1	0.00163155	0.0212101	13	0.0495778	Yes	No
Ovary	166	MAGI3	ENSG00000081026.18	1	0.00047267	0.00661738	14	0.0349426	Yes	No
Ovary	166	PHTF1	ENSG00000116793.15	1	0.000209939	0.00251927	12	0.0296176	Yes	No
Ovary	166	RSBN1	ENSG00000081019.13	1	0.000528954	0.00634745	12	0.0347485	Yes	No
Ovary	166	PTPN22	ENSG00000134242.15	1	0.00651265	0.0781518	12	0.0991227	No	No
Ovary	166	BCL2L15	ENSG00000188761.11	1	0.000793612	0.00952335	12	0.0378075	Yes	No
Ovary	166	AP4B1	ENSG00000134262.12	1	0.000821176	0.00903293	11	0.0375079	Yes	No
Ovary	166	DCLRE1B	ENSG00000118655.4	1	0.00224378	0.0246815	11	0.0527194	No	No
Ovary	166	HIPK1	ENSG00000163349.21	1	0.0178852	0.214623	12	0.223793	No	No
Ovary	166	OLFML3	ENSG00000116774.11	1	0.00423531	0.0508237	12	0.0754926	No	No
Ovary	166	SYT6	ENSG00000134207.14	1	0.00112466	0.013496	12	0.0419939	Yes	No
Ovary	166	TRIM33	ENSG00000197323.11	1	0.00347605	0.0451886	13	0.0706833	No	No
Ovary	166	BCAS2	ENSG00000116752.5	1	0.000100858	0.00131116	13	0.0270416	Yes	No
Ovary	166	DENND2C	ENSG00000175984.14	1	0.00457127	0.0639977	14	0.0867311	No	No
Ovary	166	AMPD1	ENSG00000116748.21	1	0.00406707	0.0528719	13	0.0772336	No	No
Ovary	166	NRAS	ENSG00000213281.4	1	0.00154612	0.0200996	13	0.0486016	Yes	No
Ovary	166	CSDE1	ENSG00000009307.15	1	0.0125012	0.175016	14	0.186763	No	No
Ovary	166	SIKE1	ENSG00000052723.11	1	0.000107777	0.00150887	14	0.0273768	Yes	No
Ovary	166	TSPAN2	ENSG00000134198.9	1	0.00289294	0.0405011	14	0.0666064	No	No
Ovary	166	NGF	ENSG00000134259.3	1	0.00458358	0.0595866	13	0.0829315	No	No
Ovary	166	VANGL1	ENSG00000173218.14	1	0.00611328	0.0733593	12	0.0948912	No	No
Ovary	166	CASQ2	ENSG00000118729.11	1	0.00158905	0.0190686	12	0.0477401	Yes	No
Ovary	166	SLC22A15	ENSG00000163393.12	1	0.00112605	0.0135126	12	0.0420167	Yes	No
Ovary	166	ATP1A1	ENSG00000163399.15	1	0.00130705	0.0156846	12	0.0441797	Yes	No
Ovary	166	RP5-1086K13.1	ENSG00000224950.2	1	0.0159294	0.175224	11	0.18696	No	No
Ovary	166	CD58	ENSG00000116815.15	1	0.0159575	0.19149	12	0.201944	No	No
Ovary	166	IGSF3	ENSG00000143061.17	1	0.00200733	0.0240879	12	0.0522394	No	No
Ovary	166	CD2	ENSG00000116824.4	1	0.000365861	0.00402447	11	0.0314696	Yes	No
Ovary	166	RP4-753F5.1	ENSG00000272715.1	1	8.78509e-05	0.000966359	11	0.0256002	Yes	No
Ovary	166	PTGFRN	ENSG00000134247.9	1	0.00711518	0.0782669	11	0.0992338	No	No
Ovary	166	CD101	ENSG00000134256.12	1	0.000186981	0.00205679	11	0.028554	Yes	No
Ovary	166	TTF2	ENSG00000116830.11	1	0.00591912	0.0651103	11	0.0877028	No	No
Ovary	166	TRIM45	ENSG00000134253.9	1	0.00048567	0.0048567	10	0.0326976	Yes	No
Ovary	166	VTCN1	ENSG00000134258.16	1	0.000931071	0.00931071	10	0.0377526	Yes	No
Ovary	166	RP11-188D8.1	ENSG00000271427.1	1	0.000734597	0.00808057	11	0.0364259	Yes	No
Ovary	166	MAN1A2	ENSG00000198162.12	1	0.000508276	0.00609932	12	0.034461	Yes	No
Ovary	166	FAM46C	ENSG00000183508.4	1	0.00224288	0.0291574	13	0.0570741	No	No
Ovary	166	GDAP2	ENSG00000196505.10	1	0.00216269	0.0302777	14	0.0581641	No	No
Ovary	166	WDR3	ENSG00000065183.15	1	0.00641231	0.0897724	14	0.109138	No	No
Ovary	166	SPAG17	ENSG00000155761.13	1	0.000373773	0.00598036	16	0.0342143	Yes	No
Ovary	166	TBX15	ENSG00000092607.13	1	0.00432642	0.0605699	14	0.0837228	No	No
Ovary	166	WARS2	ENSG00000116874.11	1	0.000100424	0.00140594	14	0.0271663	Yes	No
Ovary	166	HAO2	ENSG00000116882.14	1	0.00104153	0.0135399	13	0.0420498	Yes	No
Ovary	166	HSD3B2	ENSG00000203859.9	1	0.00406197	0.0528056	13	0.0771995	No	No
Ovary	166	ZNF697	ENSG00000143067.4	1	0.000505414	0.00555955	11	0.0336579	Yes	No
Ovary	166	PHGDH	ENSG00000092621.11	1	3.06494e-05	0.000337143	11	0.0218524	Yes	No
Ovary	166	HMGCS2	ENSG00000134240.11	1	0.0131818	0.131818	10	0.147188	No	No
Ovary	166	NOTCH2	ENSG00000134250.19	1	0.0010697	0.010697	10	0.0390117	Yes	No
Ovary	166	SEC22B	ENSG00000265808.3	1	0.00164279	0.0131423	8	0.0415987	Yes	No
Ovary	166	NBPF26	ENSG00000273136.6	1	0.00119488	0.00597442	5	0.0342143	Yes	No
Ovary	166	LINC00623	ENSG00000226067.6	1	0.0332125	0.13285	4	0.14811	No	No
Ovary	166	FCGR1B	ENSG00000198019.12	1	0.0387328	0.154931	4	0.168172	No	No
Ovary	166	RP11-439A17.4	ENSG00000227193.2	1	0.00683644	0.0273458	4	0.0554412	No	No
Ovary	166	FAM72B	ENSG00000188610.12	1	0.0226287	0.067886	3	0.0900524	No	No
Ovary	166	SRGAP2C	ENSG00000171943.11	1	0.00794674	0.0238402	3	0.0520284	No	No
Ovary	166	CH17-437K3.1	ENSG00000227082.1	1	0.025741	0.0772231	3	0.0982705	No	No
Ovary	166	RP11-403I13.5	ENSG00000232721.2	1	0.0339694	0.0339694	1	0.0614129	No	No
Ovary	166	RP5-998N21.4	ENSG00000234571.1	1	0.0232152	0.0232152	1	0.0513814	No	No
Ovary	166	HIST2H3PS2	ENSG00000203818.7	1	0.0986324	0.0986324	1	0.117004	No	No
Ovary	166	FAM72C	ENSG00000263513.5	1	0.00215727	0.00215727	1	0.0287862	Yes	No
Ovary	166	RP11-14N7.2	ENSG00000232527.7	1	0.0158932	0.0158932	1	0.0443436	Yes	No
Ovary	166	NBPF15	ENSG00000266338.6	1	0.0581614	0.0581614	1	0.081766	No	No
Ovary	166	SRGAP2B	ENSG00000196369.10	1	0.0747062	0.149412	2	0.163047	No	No
Ovary	166	FAM72D	ENSG00000215784.5	1	0.0545975	0.109195	2	0.12644	No	No
Ovary	166	NBPF20	ENSG00000162825.16	1	0.0662819	0.132564	2	0.147873	No	No
Ovary	166	GPR89A	ENSG00000117262.18	1	0.0251703	0.075511	3	0.0967628	No	No
Ovary	166	PDZK1	ENSG00000174827.13	1	0.015498	0.0464939	3	0.0718777	No	No
Ovary	166	CD160	ENSG00000117281.15	1	0.0158336	0.0475007	3	0.0727994	No	No
Ovary	166	RNF115	ENSG00000265491.4	1	0.00302687	0.00908061	3	0.0375177	Yes	No
Ovary	166	POLR3C	ENSG00000186141.8	1	0.00380283	0.0114085	3	0.0397254	Yes	No
Ovary	166	NUDT17	ENSG00000186364.11	1	0.0054212	0.0162636	3	0.0448071	Yes	No
Ovary	166	PIAS3	ENSG00000131788.15	1	0.0118045	0.0354136	3	0.0624916	No	No
Ovary	166	ANKRD35	ENSG00000198483.12	1	0.0108463	0.0325388	3	0.0601264	No	No
Ovary	166	ITGA10	ENSG00000143127.12	1	0.00431916	0.0172766	4	0.0458187	Yes	No
Ovary	166	PEX11B	ENSG00000131779.10	1	0.00115618	0.0046247	4	0.0324144	Yes	No
Ovary	166	RBM8A	ENSG00000265241.6	1	0.0919191	0.367677	4	0.371435	No	No
Ovary	166	LIX1L	ENSG00000271601.3	1	0.00395106	0.0158042	4	0.0442946	Yes	No
Ovary	166	ANKRD34A	ENSG00000272031.2	1	0.00094633	0.00378532	4	0.0311574	Yes	No
Ovary	166	POLR3GL	ENSG00000121851.12	1	0.00941419	0.0376567	4	0.0643291	No	No
Ovary	166	TXNIP	ENSG00000265972.5	1	0.00107664	0.00430654	4	0.0319093	Yes	No
Ovary	166	HFE2	ENSG00000168509.19	1	0.0357418	0.142967	4	0.157139	No	No
Ovary	166	LINC01719	ENSG00000233396.7	1	0.00266755	0.0133377	5	0.0418272	Yes	No
Ovary	166	NBPF10	ENSG00000271425.7	1	0.000690049	0.00414029	6	0.0315946	Yes	No
Ovary	166	NOTCH2NL	ENSG00000264343.5	1	0.0226733	0.13604	6	0.150899	No	No
Ovary	166	CH17-353B19.1	ENSG00000276509.1	1	0.0416311	0.249787	6	0.257224	No	No
Ovary	166	CH17-408M7.1	ENSG00000277420.1	1	0.00902574	0.0812317	9	0.101702	No	No
Ovary	166	NBPF12	ENSG00000268043.7	1	0.0020652	0.020652	10	0.0490654	Yes	No
Ovary	166	PRKAB2	ENSG00000131791.7	1	0.00447504	0.0492255	11	0.0742656	No	No
Ovary	166	FMO5	ENSG00000131781.12	1	0.00517426	0.0569168	11	0.0807174	No	No
Ovary	166	CHD1L	ENSG00000131778.18	1	0.00368223	0.0405046	11	0.0666064	No	No
Ovary	166	BCL9	ENSG00000116128.10	1	9.99676e-05	0.00119961	12	0.0267439	Yes	No
Ovary	166	ACP6	ENSG00000162836.11	1	0.0047727	0.0524997	11	0.0769666	No	No
Ovary	166	GJA5	ENSG00000265107.2	1	0.00327296	0.0360025	11	0.0629566	No	No
Ovary	166	GPR89B	ENSG00000188092.14	1	0.000209061	0.00229967	11	0.0291881	Yes	No
Ovary	166	RP6-74O6.2	ENSG00000215859.8	1	0.000273941	0.00273941	10	0.0299607	Yes	No
Ovary	166	RP11-94I2.4	ENSG00000274372.4	1	0.00327536	0.0327536	10	0.060325	No	No
Ovary	166	NBPF11	ENSG00000263956.6	1	0.00362899	0.0326609	9	0.0602406	No	No
Ovary	166	RP4-565E6.1	ENSG00000227733.9	1	0.0013581	0.0122229	9	0.0405813	Yes	No
Ovary	166	RP6-74O6.6	ENSG00000272824.1	1	0.00188736	0.0132116	7	0.0416588	Yes	No
Ovary	166	NBPF14	ENSG00000270629.5	1	0.0183427	0.0917133	5	0.110806	No	No
Ovary	166	PDE4DIP	ENSG00000178104.19	1	0.00869921	0.0347968	4	0.062036	No	No
Ovary	166	NBPF9	ENSG00000269713.7	1	0.00156845	0.00627379	4	0.0346755	Yes	No
Ovary	166	CH17-189H20.1	ENSG00000274265.4	1	0.00269485	0.0107794	4	0.0390626	Yes	No
Ovary	166	RP11-326G21.1	ENSG00000272755.1	1	0.0126061	0.0504245	4	0.075235	No	No
Ovary	166	NBPF19	ENSG00000271383.6	1	0.00458281	0.0274968	6	0.055584	No	No
Ovary	166	LINC00869	ENSG00000277147.4	1	0.0111377	0.0668263	6	0.0891864	No	No
Ovary	166	RP11-353N4.6	ENSG00000275557.1	1	0.0056838	0.028419	5	0.0563586	No	No
Ovary	166	FCGR1A	ENSG00000150337.13	1	0.0117711	0.0706264	6	0.092442	No	No
Ovary	166	HIST2H2BF	ENSG00000203814.6	1	0.049685	0.29811	6	0.303682	No	No
Ovary	166	HIST2H3D	ENSG00000183598.3	1	0.00346583	0.020795	6	0.0492102	Yes	No
Ovary	166	HIST2H2AA4	ENSG00000272196.2	1	0.000640226	0.00384136	6	0.031325	Yes	No
Ovary	166	HIST2H2BE	ENSG00000184678.10	1	0.0141652	0.0991567	7	0.117502	No	No
Ovary	166	HIST2H2AC	ENSG00000184260.5	1	0.0229483	0.160638	7	0.173435	No	No
Ovary	166	HIST2H2AB	ENSG00000184270.4	1	0.011458	0.0802057	7	0.10086	No	No
Ovary	166	BOLA1	ENSG00000178096.8	1	0.011961	0.0837269	7	0.103836	No	No
Ovary	166	SV2A	ENSG00000159164.9	1	0.0207282	0.145098	7	0.159033	No	No
Ovary	166	SF3B4	ENSG00000143368.9	1	0.0079577	0.0557039	7	0.0796625	No	No
Ovary	166	MTMR11	ENSG00000014914.20	1	0.000115722	0.000810052	7	0.0248827	Yes	No
Ovary	166	OTUD7B	ENSG00000264522.5	1	0.00396688	0.0277682	7	0.0558687	No	No
Ovary	166	VPS45	ENSG00000136631.12	1	0.00834399	0.0584079	7	0.0819844	No	No
Ovary	166	PLEKHO1	ENSG00000023902.13	1	0.0193435	0.135405	7	0.150337	No	No
Ovary	166	ANP32E	ENSG00000143401.14	1	0.0110015	0.0770104	7	0.0980839	No	No
Ovary	166	CA14	ENSG00000118298.10	1	0.0203986	0.14279	7	0.157002	No	No
Ovary	166	APH1A	ENSG00000117362.12	1	0.00243005	0.0170103	7	0.0455785	Yes	No
Ovary	166	C1orf54	ENSG00000118292.8	1	0.0320522	0.224365	7	0.232872	No	No
Ovary	166	CIART	ENSG00000159208.15	1	0.00761368	0.0532957	7	0.0776573	No	No
Ovary	166	MRPS21	ENSG00000266472.5	1	0.00715894	0.0501126	7	0.0749445	No	No
Ovary	166	PRPF3	ENSG00000117360.12	1	0.0133339	0.0933374	7	0.112226	No	No
Ovary	166	RPRD2	ENSG00000163125.15	1	0.0254031	0.203225	8	0.213033	No	No
Ovary	166	TARS2	ENSG00000143374.16	1	0.0109609	0.0876869	8	0.107224	No	No
Ovary	166	ECM1	ENSG00000143369.14	1	2.79597e-05	0.000223678	8	0.0216095	Yes	No
Ovary	166	FALEC	ENSG00000228126.1	1	0.000608859	0.00487087	8	0.0326997	Yes	No
Ovary	166	ADAMTSL4	ENSG00000143382.14	1	0.010645	0.0851603	8	0.105005	No	No
Ovary	166	MCL1	ENSG00000143384.12	1	0.00409965	0.0327972	8	0.0603558	No	No
Ovary	166	ENSA	ENSG00000143420.18	1	0.00322528	0.0258022	8	0.0538636	No	No
Ovary	166	GOLPH3L	ENSG00000143457.10	1	0.00797725	0.0717953	9	0.093419	No	No
Ovary	166	CTSS	ENSG00000163131.10	1	0.00267366	0.024063	9	0.0522168	No	No
Ovary	166	CTSK	ENSG00000143387.12	1	0.0193252	0.173926	9	0.185766	No	No
Ovary	166	ARNT	ENSG00000143437.20	1	0.00689258	0.0689258	10	0.0909737	No	No
Ovary	166	SETDB1	ENSG00000143379.12	1	0.016691	0.16691	10	0.179302	No	No
Ovary	166	CERS2	ENSG00000143418.19	1	0.00602245	0.0602245	10	0.0834724	No	No
Ovary	166	ANXA9	ENSG00000143412.9	1	0.000126877	0.00126877	10	0.0270416	Yes	No
Ovary	166	MINDY1	ENSG00000143409.15	1	0.00147545	0.0147545	10	0.0433485	Yes	No
Ovary	166	PRUNE1	ENSG00000143363.15	1	0.000863951	0.00950346	11	0.0378057	Yes	No
Ovary	166	BNIPL	ENSG00000163141.18	1	0.00516918	0.0516918	10	0.076303	No	No
Ovary	166	C1orf56	ENSG00000143443.9	1	0.0096644	0.096644	10	0.1152	No	No
Ovary	166	CDC42SE1	ENSG00000197622.12	1	0.00813878	0.0813878	10	0.101855	No	No
Ovary	166	MLLT11	ENSG00000213190.3	1	0.00819772	0.0819772	10	0.102322	No	No
Ovary	166	GABPB2	ENSG00000143458.11	1	0.00659704	0.0659704	10	0.0884573	No	No
Ovary	166	SEMA6C	ENSG00000143434.15	1	0.0101775	0.101775	10	0.119769	No	No
Ovary	166	TNFAIP8L2	ENSG00000163154.5	1	0.00137504	0.0137504	10	0.0422542	Yes	No
Ovary	166	LYSMD1	ENSG00000163155.11	1	0.00216455	0.0216455	10	0.0500764	No	No
Ovary	166	SCNM1	ENSG00000163156.11	1	0.00113178	0.0113178	10	0.0395706	Yes	No
Ovary	166	TMOD4	ENSG00000163157.14	1	0.000976084	0.00976084	10	0.0380955	Yes	No
Ovary	166	VPS72	ENSG00000163159.12	1	0.00754	0.0754	10	0.0966687	No	No
Ovary	166	PIP5K1A	ENSG00000143398.19	1	0.000369018	0.00369018	10	0.0311573	Yes	No
Ovary	166	PSMD4	ENSG00000159352.15	1	0.00610324	0.0610324	10	0.0841509	No	No
Ovary	166	ZNF687	ENSG00000143373.17	1	0.00136001	0.0149601	11	0.0435354	Yes	No
Ovary	166	PI4KB	ENSG00000143393.16	1	0.00222887	0.0245176	11	0.0525815	No	No
Ovary	166	RFX5	ENSG00000143390.17	1	0.00215342	0.0236876	11	0.0518955	No	No
Ovary	166	SELENBP1	ENSG00000143416.20	1	0.00247089	0.0271798	11	0.0552723	No	No
Ovary	166	PSMB4	ENSG00000159377.10	1	0.0213948	0.235343	11	0.243382	No	No
Ovary	166	POGZ	ENSG00000143442.21	1	0.000777856	0.00855642	11	0.0369589	Yes	No
Ovary	166	CGN	ENSG00000143375.14	1	0.00942708	0.103698	11	0.121451	No	No
Ovary	166	TUFT1	ENSG00000143367.15	1	0.00678264	0.074609	11	0.0960036	No	No
Ovary	166	SNX27	ENSG00000143376.12	1	0.00475278	0.0570333	12	0.0807862	No	No
Ovary	166	CELF3	ENSG00000159409.14	1	0.0208078	0.228886	11	0.237167	No	No
Ovary	166	RIIAD1	ENSG00000178796.12	1	0.000739262	0.00813188	11	0.0365144	Yes	No
Ovary	166	MRPL9	ENSG00000143436.10	1	0.00489543	0.0538498	11	0.0781228	No	No
Ovary	166	OAZ3	ENSG00000143450.16	1	0.00833465	0.0916812	11	0.110788	No	No
Ovary	166	TDRKH	ENSG00000182134.15	1	0.0058242	0.0698904	12	0.0918374	No	No
Ovary	166	RORC	ENSG00000143365.17	1	0.014514	0.174168	12	0.185988	No	No
Ovary	166	C2CD4D	ENSG00000225556.1	1	0.0151021	0.181225	12	0.192484	No	No
Ovary	166	THEM5	ENSG00000196407.11	1	0.0165821	0.198985	12	0.209051	No	No
Ovary	166	THEM4	ENSG00000159445.12	1	2.57457e-05	0.000308948	12	0.0218524	Yes	No
Ovary	166	S100A10	ENSG00000197747.8	1	0.0120632	0.144759	12	0.15873	No	No
Ovary	166	S100A11	ENSG00000163191.5	1	0.00482649	0.0579179	12	0.0815576	No	No
Ovary	166	TCHH	ENSG00000159450.12	1	0.00274803	0.0357243	13	0.0626908	No	No
Ovary	166	HRNR	ENSG00000197915.5	1	0.00869613	0.11305	13	0.129834	No	No
Ovary	166	FLG	ENSG00000143631.10	1	0.00165439	0.0231615	14	0.051353	No	No
Ovary	166	FLG2	ENSG00000143520.6	1	0.00484864	0.0678809	14	0.0900523	No	No
Ovary	166	CRNN	ENSG00000143536.7	1	0.00165804	0.0232125	14	0.0513814	No	No
Ovary	166	CRCT1	ENSG00000169509.5	1	0.0100246	0.150369	15	0.163913	No	No
Ovary	166	KPRP	ENSG00000203786.6	1	0.0121976	0.170766	14	0.182827	No	No
Ovary	166	SMCP	ENSG00000163206.5	1	0.00327628	0.0458679	14	0.0713303	No	No
Ovary	166	IVL	ENSG00000163207.6	1	0.013572	0.190008	14	0.200604	No	No
Ovary	166	SPRR1A	ENSG00000169474.4	1	0.00414872	0.0539333	13	0.0781809	No	No
Ovary	166	SPRR3	ENSG00000163209.14	1	0.00098766	0.0128396	13	0.0411761	Yes	No
Ovary	166	SPRR1B	ENSG00000169469.8	1	1.22287e-05	0.000158973	13	0.0201235	Yes	No
Ovary	166	SPRR2D	ENSG00000163216.6	1	0.000152201	0.00197861	13	0.0283103	Yes	No
Ovary	166	SPRR2A	ENSG00000241794.1	1	1.34167e-05	0.000174417	13	0.0201235	Yes	No
Ovary	166	SPRR2B	ENSG00000196805.7	1	0.00172438	0.0224169	13	0.0507193	No	No
Ovary	166	SPRR2E	ENSG00000203785.8	1	0.0165358	0.214966	13	0.224125	No	No
Ovary	166	SPRR2F	ENSG00000244094.1	1	0.00968437	0.125897	13	0.14164	No	No
Ovary	166	SPRR2G	ENSG00000159516.8	1	0.00387917	0.0504292	13	0.075235	No	No
Ovary	166	PRR9	ENSG00000203783.4	1	0.0012574	0.0163462	13	0.044943	Yes	No
Ovary	166	LOR	ENSG00000203782.5	1	0.000172059	0.00223677	13	0.0290677	Yes	No
Ovary	166	S100A9	ENSG00000163220.10	1	0.000517319	0.00672515	13	0.0350788	Yes	No
Ovary	166	S100A12	ENSG00000163221.8	1	0.00351959	0.0457546	13	0.0712218	No	No
Ovary	166	S100A8	ENSG00000143546.9	1	0.00126169	0.016402	13	0.045002	Yes	No
Ovary	166	S100A7	ENSG00000143556.8	1	0.00254734	0.0331154	13	0.0606312	No	No
Ovary	166	S100A6	ENSG00000197956.9	1	0.0020951	0.0272363	13	0.0553123	No	No
Ovary	166	S100A4	ENSG00000196154.11	1	0.000102266	0.00132946	13	0.0270416	Yes	No
Ovary	166	S100A3	ENSG00000188015.9	1	0.0169059	0.219777	13	0.228585	No	No
Ovary	166	S100A2	ENSG00000196754.10	1	0.00140777	0.018301	13	0.0468869	Yes	No
Ovary	166	S100A16	ENSG00000188643.10	1	0.00526662	0.068466	13	0.0906013	No	No
Ovary	166	S100A14	ENSG00000189334.8	1	0.0015865	0.0206245	13	0.04904	Yes	No
Ovary	166	S100A13	ENSG00000189171.14	1	0.0125543	0.163206	13	0.175817	No	No
Ovary	166	S100A1	ENSG00000160678.11	1	0.00807056	0.104917	13	0.122497	No	No
Ovary	166	CHTOP	ENSG00000160679.12	1	0.00192745	0.0250568	13	0.0531282	No	No
Ovary	166	SNAPIN	ENSG00000143553.10	1	0.00793507	0.103156	13	0.120927	No	No
Ovary	166	ILF2	ENSG00000143621.16	1	0.000927511	0.0120576	13	0.0404341	Yes	No
Ovary	166	NPR1	ENSG00000169418.9	1	0.0227334	0.295534	13	0.301178	No	No
Ovary	166	INTS3	ENSG00000143624.13	1	0.00675084	0.0877609	13	0.107284	No	No
Ovary	166	SLC27A3	ENSG00000143554.13	1	0.00875124	0.113766	13	0.130446	No	No
Ovary	166	GATAD2B	ENSG00000143614.9	1	0.000120511	0.00156664	13	0.0273768	Yes	No
Ovary	166	DENND4B	ENSG00000198837.9	1	0.00237013	0.0308117	13	0.0585408	No	No
Ovary	166	CRTC2	ENSG00000160741.16	1	0.00505524	0.0657181	13	0.0882226	No	No
Ovary	166	SLC39A1	ENSG00000143570.17	1	0.00246842	0.0320894	13	0.0597554	No	No
Ovary	166	CREB3L4	ENSG00000143578.15	1	0.00213769	0.0277899	13	0.0558875	No	No
Ovary	166	JTB	ENSG00000143543.14	1	0.00342751	0.0445577	13	0.0701277	No	No
Ovary	166	RP11-422P24.11	ENSG00000272654.1	1	0.00139522	0.0181379	13	0.0467572	Yes	No
Ovary	166	RAB13	ENSG00000143545.8	1	0.0040404	0.0525252	13	0.0769899	No	No
Ovary	166	RPS27	ENSG00000177954.11	1	0.00139955	0.0181941	13	0.0467793	Yes	No
Ovary	166	NUP210L	ENSG00000143552.9	1	0.000882935	0.0123611	14	0.0406874	Yes	No
Ovary	166	TPM3	ENSG00000143549.19	1	0.000909553	0.0109146	12	0.0391817	Yes	No
Ovary	166	C1orf43	ENSG00000143612.19	1	0.00298531	0.0358238	12	0.0627841	No	No
Ovary	166	UBAP2L	ENSG00000143569.18	1	0.000926566	0.0111188	12	0.0394577	Yes	No
Ovary	166	HAX1	ENSG00000143575.14	1	0.00169874	0.0186861	11	0.0473683	Yes	No
Ovary	166	AQP10	ENSG00000143595.12	1	1.53249e-05	0.000168574	11	0.0201235	Yes	No
Ovary	166	ATP8B2	ENSG00000143515.16	1	0.00021914	0.00241054	11	0.029481	Yes	No
Ovary	166	IL6R	ENSG00000160712.12	1	0.0030033	0.0330363	11	0.0605468	No	No
Ovary	166	SHE	ENSG00000169291.9	1	0.0018991	0.018991	10	0.0476098	Yes	No
Ovary	166	TDRD10	ENSG00000163239.12	1	0.00448596	0.0448596	10	0.0704322	No	No
Ovary	166	UBE2Q1	ENSG00000160714.9	1	0.000411279	0.00411279	10	0.0315534	Yes	No
Ovary	166	CHRNB2	ENSG00000160716.5	1	0.00545799	0.0545799	10	0.0787339	No	No
Ovary	166	ADAR	ENSG00000160710.15	1	0.000702884	0.00702884	10	0.0354332	Yes	No
Ovary	166	KCNN3	ENSG00000143603.18	1	0.000133763	0.00133763	10	0.0270611	Yes	No
Ovary	166	PMVK	ENSG00000163344.5	1	0.000205837	0.00185254	9	0.0280006	Yes	No
Ovary	166	PBXIP1	ENSG00000163346.16	1	0.00772213	0.0694991	9	0.0915239	No	No
Ovary	166	PYGO2	ENSG00000163348.3	1	3.73739e-05	0.000336365	9	0.0218524	Yes	No
Ovary	166	SHC1	ENSG00000160691.18	1	0.0218675	0.196808	9	0.206969	No	No
Ovary	166	CKS1B	ENSG00000173207.12	1	0.00168513	0.0151661	9	0.0437251	Yes	No
Ovary	166	FLAD1	ENSG00000160688.18	1	0.00267219	0.0240497	9	0.0522058	No	No
Ovary	166	LENEP	ENSG00000163352.5	1	0.00280536	0.0252483	9	0.0532407	No	No
Ovary	166	ZBTB7B	ENSG00000160685.13	1	0.00361724	0.0325551	9	0.060144	No	No
Ovary	166	DCST2	ENSG00000163354.14	1	0.00054662	0.00491958	9	0.0327302	Yes	No
Ovary	166	DCST1	ENSG00000163357.10	1	0.00101924	0.00917316	9	0.0375824	Yes	No
Ovary	166	ADAM15	ENSG00000143537.13	1	0.00284534	0.0256081	9	0.0536301	No	No
Ovary	166	EFNA4	ENSG00000243364.7	1	0.00033284	0.00299556	9	0.0304359	Yes	No
Ovary	166	EFNA3	ENSG00000143590.13	1	0.00154685	0.0139217	9	0.0424472	Yes	No
Ovary	166	EFNA1	ENSG00000169242.11	1	0.00266758	0.0240082	9	0.0521735	No	No
Ovary	166	SLC50A1	ENSG00000169241.17	1	0.000271184	0.00244066	9	0.029481	Yes	No
Ovary	166	DPM3	ENSG00000179085.7	1	0.00262293	0.0236063	9	0.0518246	No	No
Ovary	166	KRTCAP2	ENSG00000163463.11	1	0.000433747	0.00390372	9	0.031325	Yes	No
Ovary	166	TRIM46	ENSG00000163462.17	1	0.0060484	0.0544356	9	0.0785831	No	No
Ovary	166	MUC1	ENSG00000185499.16	1	0.00608989	0.054809	9	0.078935	No	No
Ovary	166	THBS3	ENSG00000169231.13	1	0.00141042	0.0126938	9	0.0409899	Yes	No
Ovary	166	MTX1	ENSG00000173171.14	1	0.0051543	0.0463887	9	0.0717864	No	No
Ovary	166	GBA	ENSG00000177628.15	1	0.00596042	0.0536438	9	0.0780028	No	No
Ovary	166	FAM189B	ENSG00000160767.20	1	0.00185691	0.0167122	9	0.0453586	Yes	No
Ovary	166	SCAMP3	ENSG00000116521.10	1	0.00187866	0.016908	9	0.0454575	Yes	No
Ovary	166	CLK2	ENSG00000176444.18	1	0.00765235	0.0765235	10	0.0976983	No	No
Ovary	166	HCN3	ENSG00000143630.9	1	0.0023924	0.023924	10	0.0520911	No	No
Ovary	166	FDPS	ENSG00000160752.14	1	0.00342811	0.0342811	10	0.061636	No	No
Ovary	166	RUSC1	ENSG00000160753.15	1	0.000242677	0.00242677	10	0.029481	Yes	No
Ovary	166	ASH1L	ENSG00000116539.12	1	0.00583783	0.0583783	10	0.0819621	No	No
Ovary	166	MSTO1	ENSG00000125459.14	1	3.46573e-05	0.000277258	8	0.0218524	Yes	No
Ovary	166	YY1AP1	ENSG00000163374.19	1	0.00181483	0.0145186	8	0.043037	Yes	No
Ovary	166	DAP3	ENSG00000132676.15	1	0.000130478	0.00104382	8	0.0259181	Yes	No
Ovary	166	GON4L	ENSG00000116580.18	1	0.00250482	0.0225434	9	0.0508128	No	No
Ovary	166	SYT11	ENSG00000132718.8	1	0.00185782	0.0148625	8	0.0434639	Yes	No
Ovary	166	RIT1	ENSG00000143622.10	1	0.008289	0.066312	8	0.0887301	No	No
Ovary	166	KIAA0907	ENSG00000132680.10	1	0.00655426	0.052434	8	0.0769378	No	No
Ovary	166	ARHGEF2	ENSG00000116584.17	1	0.0012039	0.00963117	8	0.0379342	Yes	No
Ovary	166	SSR2	ENSG00000163479.13	1	0.00512391	0.0409913	8	0.0670337	No	No
Ovary	166	UBQLN4	ENSG00000160803.7	1	0.000826371	0.00661097	8	0.0349426	Yes	No
Ovary	166	LAMTOR2	ENSG00000116586.11	1	0.00159114	0.0127291	8	0.0410201	Yes	No
Ovary	166	RAB25	ENSG00000132698.14	1	0.00139146	0.0111316	8	0.039459	Yes	No
Ovary	166	MEX3A	ENSG00000254726.2	1	0.0207062	0.165649	8	0.178065	No	No
Ovary	166	LMNA	ENSG00000160789.19	1	0.0180738	0.162664	9	0.175338	No	No
Ovary	166	SEMA4A	ENSG00000196189.12	1	0.00135434	0.0121891	9	0.0405439	Yes	No
Ovary	166	SLC25A44	ENSG00000160785.13	1	0.00218993	0.0197093	9	0.0482439	Yes	No
Ovary	166	PMF1	ENSG00000160783.19	1	0.0233356	0.21002	9	0.219401	No	No
Ovary	166	BGLAP	ENSG00000242252.1	1	0.00436323	0.0392691	9	0.0656309	No	No
Ovary	166	PAQR6	ENSG00000160781.15	1	0.0133443	0.120099	9	0.136233	No	No
Ovary	166	SMG5	ENSG00000198952.8	1	0.0103094	0.0927849	9	0.111748	No	No
Ovary	166	TMEM79	ENSG00000163472.18	1	0.00219652	0.0197687	9	0.0482939	Yes	No
Ovary	166	GLMP	ENSG00000198715.11	1	0.0131326	0.118193	9	0.134369	No	No
Ovary	166	CCT3	ENSG00000163468.14	1	0.00965566	0.0965566	10	0.115127	No	No
Ovary	166	TSACC	ENSG00000163467.11	1	0.0117434	0.117434	10	0.133725	No	No
Ovary	166	RHBG	ENSG00000132677.12	1	0.0155258	0.155258	10	0.168455	No	No
Ovary	166	RP11-139I14.2	ENSG00000237390.1	1	0.0125399	0.125399	10	0.141212	No	No
Ovary	166	MEF2D	ENSG00000116604.17	1	0.00072151	0.00793661	11	0.0363299	Yes	No
Ovary	166	IQGAP3	ENSG00000183856.10	1	0.00687025	0.082443	12	0.102718	No	No
Ovary	166	TTC24	ENSG00000187862.11	1	0.00220171	0.0264205	12	0.0544923	No	No
Ovary	166	NAXE	ENSG00000163382.11	1	0.000356208	0.00427449	12	0.0318067	Yes	No
Ovary	166	GPATCH4	ENSG00000160818.16	1	1.94421e-05	0.000233305	12	0.0216095	Yes	No
Ovary	166	RP11-284F21.11	ENSG00000272971.1	1	0.000453909	0.00544691	12	0.0334758	Yes	No
Ovary	166	HAPLN2	ENSG00000132702.12	1	0.0136246	0.163495	12	0.176086	No	No
Ovary	166	RP11-284F21.9	ENSG00000272068.1	1	0.000344297	0.00447587	13	0.0320894	Yes	No
Ovary	166	BCAN	ENSG00000132692.18	1	0.00227106	0.0295238	13	0.0574642	No	No
Ovary	166	NES	ENSG00000132688.10	1	0.000443253	0.00576229	13	0.0339534	Yes	No
Ovary	166	CRABP2	ENSG00000143320.8	1	0.00132529	0.0172288	13	0.0458157	Yes	No
Ovary	166	ISG20L2	ENSG00000143319.16	1	0.000809915	0.0105289	13	0.0387972	Yes	No
Ovary	166	RRNAD1	ENSG00000143303.11	1	0.00617237	0.0802407	13	0.100869	No	No
Ovary	166	MRPL24	ENSG00000143314.12	1	0.0032087	0.0417131	13	0.0676231	No	No
Ovary	166	HDGF	ENSG00000143321.18	1	0.00316353	0.0411259	13	0.0671637	No	No
Ovary	166	PRCC	ENSG00000143294.14	1	0.00232098	0.0301727	13	0.0581026	No	No
Ovary	166	SH2D2A	ENSG00000027869.11	1	0.00120574	0.0156746	13	0.0441654	Yes	No
Ovary	166	NTRK1	ENSG00000198400.11	1	0.002224	0.0311359	14	0.0588957	No	No
Ovary	166	INSRR	ENSG00000027644.4	1	0.000362467	0.00471207	13	0.0325022	Yes	No
Ovary	166	PEAR1	ENSG00000187800.13	1	4.62888e-05	0.000648043	14	0.0239567	Yes	No
Ovary	166	LRRC71	ENSG00000160838.13	1	0.000371316	0.00519842	14	0.0331891	Yes	No
Ovary	166	ARHGEF11	ENSG00000132694.18	1	0.000198123	0.00297184	15	0.0304359	Yes	No
Ovary	166	ETV3	ENSG00000117036.11	1	0.00666993	0.100049	15	0.118287	No	No
Ovary	166	FCRL5	ENSG00000143297.18	1	0.00439858	0.0747759	17	0.0961702	No	No
Ovary	166	FCRL2	ENSG00000132704.15	1	0.00760354	0.136864	18	0.151663	No	No
Ovary	166	KIRREL	ENSG00000183853.17	1	0.0199277	0.398553	20	0.401815	No	No
Ovary	166	LINC01704	ENSG00000231666.6	1	0.00056835	0.0107987	19	0.0391032	Yes	No
Ovary	166	CD1D	ENSG00000158473.6	1	0.00287309	0.0545887	19	0.0787339	No	No
Ovary	166	CD1C	ENSG00000158481.12	1	0.00367958	0.0662325	18	0.0886567	No	No
Ovary	166	SPTA1	ENSG00000163554.12	1	0.00425528	0.076595	18	0.0977618	No	No
Ovary	166	MNDA	ENSG00000163563.7	1	0.0189304	0.340747	18	0.344967	No	No
Ovary	166	PYHIN1	ENSG00000163564.14	1	0.000535564	0.00964016	18	0.0379342	Yes	No
Ovary	166	IFI16	ENSG00000163565.18	1	0.00270223	0.0486401	18	0.0737843	No	No
Ovary	166	AIM2	ENSG00000163568.14	1	0.00309146	0.0556462	18	0.0796242	No	No
Ovary	166	CADM3	ENSG00000162706.12	1	0.000251998	0.00453597	18	0.0322275	Yes	No
Ovary	166	ACKR1	ENSG00000213088.9	1	0.000846556	0.0143914	17	0.0429061	Yes	No
Ovary	166	FCER1A	ENSG00000179639.10	1	0.00075954	0.0121526	16	0.0405247	Yes	No
Ovary	166	CRP	ENSG00000132693.12	1	0.0072486	0.108729	15	0.126031	No	No
Ovary	166	DUSP23	ENSG00000158716.8	1	0.00653644	0.0915101	14	0.110685	No	No
Ovary	166	FCRL6	ENSG00000181036.13	1	0.00217223	0.0325835	15	0.0601488	No	No
Ovary	166	SLAMF8	ENSG00000158714.10	1	0.000709063	0.010636	15	0.0389424	Yes	No
Ovary	166	C1orf204	ENSG00000188004.9	1	0.00663838	0.0995757	15	0.117867	No	No
Ovary	166	VSIG8	ENSG00000243284.1	1	3.21556e-05	0.000482334	15	0.0230609	Yes	No
Ovary	166	CFAP45	ENSG00000213085.9	1	4.22689e-05	0.000634033	15	0.0235697	Yes	No
Ovary	166	TAGLN2	ENSG00000158710.14	1	0.000296974	0.00415764	14	0.0315946	Yes	No
Ovary	166	IGSF9	ENSG00000085552.16	1	0.014376	0.201263	14	0.211198	No	No
Ovary	166	LINC01133	ENSG00000224259.6	1	0.000151737	0.00212432	14	0.0286401	Yes	No
Ovary	166	KCNJ10	ENSG00000177807.8	1	0.00283749	0.0425623	15	0.068428	No	No
Ovary	166	PIGM	ENSG00000143315.6	1	4.37205e-05	0.000612087	14	0.0234163	Yes	No
Ovary	166	KCNJ9	ENSG00000162728.4	1	0.000996593	0.0139523	14	0.0424661	Yes	No
Ovary	166	IGSF8	ENSG00000162729.13	1	3.59593e-05	0.000503431	14	0.0231111	Yes	No
Ovary	166	ATP1A2	ENSG00000018625.14	1	4.92337e-05	0.000689272	14	0.0239567	Yes	No
Ovary	166	ATP1A4	ENSG00000132681.16	1	0.00543065	0.0760291	14	0.0972395	No	No
Ovary	166	CASQ1	ENSG00000143318.12	1	0.00524521	0.073433	14	0.0949577	No	No
Ovary	166	PEA15	ENSG00000162734.12	1	0.000786538	0.0110115	14	0.0393097	Yes	No
Ovary	166	DCAF8	ENSG00000132716.18	1	0.000663731	0.00929224	14	0.0377526	Yes	No
Ovary	166	PEX19	ENSG00000162735.18	1	0.00311638	0.0436293	14	0.0693248	No	No
Ovary	166	COPA	ENSG00000122218.14	1	0.000851469	0.0119206	14	0.0403094	Yes	No
Ovary	166	NCSTN	ENSG00000162736.15	1	0.00112812	0.0157937	14	0.0442822	Yes	No
Ovary	166	NHLH1	ENSG00000171786.5	1	0.00207666	0.0290732	14	0.0569709	No	No
Ovary	166	VANGL2	ENSG00000162738.5	1	0.0134715	0.1886	14	0.199259	No	No
Ovary	166	SLAMF6	ENSG00000162739.13	1	0.00030405	0.0042567	14	0.0317795	Yes	No
Ovary	166	CD84	ENSG00000066294.14	1	0.000150929	0.00211301	14	0.0286267	Yes	No
Ovary	166	SLAMF1	ENSG00000117090.14	1	0.00981101	0.137354	14	0.152057	No	No
Ovary	166	CD48	ENSG00000117091.9	1	0.000265746	0.00372045	14	0.0311573	Yes	No
Ovary	166	SLAMF7	ENSG00000026751.16	1	0.000706842	0.00989579	14	0.0382004	Yes	No
Ovary	166	LY9	ENSG00000122224.17	1	0.00309995	0.0433994	14	0.0691815	No	No
Ovary	166	CD244	ENSG00000122223.12	1	0.00268867	0.0376414	14	0.0643287	No	No
Ovary	166	ITLN1	ENSG00000179914.4	1	0.00167667	0.0217967	13	0.0501986	No	No
Ovary	166	ITLN2	ENSG00000158764.6	1	0.00847267	0.110145	13	0.127286	No	No
Ovary	166	F11R	ENSG00000158769.17	1	0.0056985	0.079779	14	0.100527	No	No
Ovary	166	TSTD1	ENSG00000215845.10	1	0.00551076	0.0716399	13	0.0933003	No	No
Ovary	166	USF1	ENSG00000158773.14	1	7.93432e-06	0.000103146	13	0.0193043	Yes	No
Ovary	166	ARHGAP30	ENSG00000186517.13	1	0.00208706	0.0271318	13	0.0552059	No	No
Ovary	166	NECTIN4	ENSG00000143217.8	1	0.000410446	0.00533579	13	0.033427	Yes	No
Ovary	166	KLHDC9	ENSG00000162755.13	1	0.00291295	0.0378684	13	0.0645252	No	No
Ovary	166	PFDN2	ENSG00000143256.4	1	0.00142021	0.0184627	13	0.0470782	Yes	No
Ovary	166	NIT1	ENSG00000158793.13	1	0.00930293	0.120938	13	0.137021	No	No
Ovary	166	DEDD	ENSG00000158796.16	1	0.00161672	0.0210174	13	0.0494171	Yes	No
Ovary	166	UFC1	ENSG00000143222.11	1	0.00469203	0.0609964	13	0.0841338	No	No
Ovary	166	USP21	ENSG00000143258.15	1	0.00186128	0.0241966	13	0.0523741	No	No
Ovary	166	PPOX	ENSG00000143224.17	1	0.000668519	0.00869074	13	0.037144	Yes	No
Ovary	166	B4GALT3	ENSG00000158850.14	1	0.00397704	0.0517015	13	0.0763112	No	No
Ovary	166	ADAMTS4	ENSG00000158859.9	1	0.00326329	0.0424227	13	0.0683423	No	No
Ovary	166	NDUFS2	ENSG00000158864.12	1	6.85643e-05	0.000891336	13	0.0252462	Yes	No
Ovary	166	FCER1G	ENSG00000158869.10	1	0.000143583	0.00186658	13	0.028008	Yes	No
Ovary	166	APOA2	ENSG00000158874.11	1	0.0022555	0.0293215	13	0.0572394	No	No
Ovary	166	TOMM40L	ENSG00000158882.14	1	0.00211232	0.0295725	14	0.0574922	No	No
Ovary	166	NR1I3	ENSG00000143257.11	1	0.00734856	0.10288	14	0.120713	No	No
Ovary	166	PCP4L1	ENSG00000248485.1	1	0.00459257	0.064296	14	0.0869643	No	No
Ovary	166	MPZ	ENSG00000158887.15	1	0.0017	0.0237999	14	0.0519711	No	No
Ovary	166	SDHC	ENSG00000143252.14	1	0.00126728	0.0177419	14	0.0462974	Yes	No
Ovary	166	RP11-122G18.12	ENSG00000283696.1	1	0.000568491	0.00795887	14	0.0363762	Yes	No
Ovary	166	RP11-122G18.10	ENSG00000283360.1	1	0.0049063	0.0735944	15	0.0951135	No	No
Ovary	166	RP11-122G18.11	ENSG00000283317.1	1	6.02977e-05	0.000844168	14	0.0248827	Yes	No
Ovary	166	FCGR2A	ENSG00000143226.13	1	0.00283603	0.0425404	15	0.0684208	No	No
Ovary	166	HSPA6	ENSG00000173110.7	1	0.00134288	0.0201431	15	0.048634	Yes	No
Ovary	166	FCGR3A	ENSG00000203747.10	1	0.0137925	0.206888	15	0.216422	No	No
Ovary	166	FCGR3B	ENSG00000162747.9	1	0.00273528	0.0410292	15	0.0670766	No	No
Ovary	166	FCGR2B	ENSG00000072694.20	1	0.00300633	0.0450949	15	0.0706056	No	No
Ovary	166	FCRLB	ENSG00000162746.14	1	0.00590252	0.0826353	14	0.102872	No	No
Ovary	166	DUSP12	ENSG00000081721.11	1	0.00126182	0.0176655	14	0.0461862	Yes	No
Ovary	166	ATF6	ENSG00000118217.5	1	0.00805164	0.128826	16	0.144367	No	No
Ovary	166	OLFML2B	ENSG00000162745.10	1	0.000410412	0.00574576	14	0.0339534	Yes	No
Ovary	166	NOS1AP	ENSG00000198929.12	1	0.00153477	0.026091	17	0.0541781	No	No
Ovary	166	SPATA46	ENSG00000171722.12	1	0.00127971	0.0191957	15	0.0478126	Yes	No
Ovary	166	C1orf226	ENSG00000239887.4	1	0.000460333	0.006905	15	0.0352498	Yes	No
Ovary	166	SH2D1B	ENSG00000198574.5	1	0.00619848	0.0929771	15	0.111927	No	No
Ovary	166	UHMK1	ENSG00000152332.15	1	0.005854	0.0995179	17	0.117829	No	No
Ovary	166	UAP1	ENSG00000117143.13	1	0.00265904	0.0425446	16	0.0684208	No	No
Ovary	166	DDR2	ENSG00000162733.16	1	0.000435536	0.00740412	17	0.0358611	Yes	No
Ovary	166	HSD17B7	ENSG00000132196.13	1	0.00206132	0.0329811	16	0.0605075	No	No
Ovary	166	RGS4	ENSG00000117152.13	1	0.000593495	0.00949592	16	0.0378057	Yes	No
Ovary	166	RGS5	ENSG00000143248.12	1	0.00099125	0.0168512	17	0.0454384	Yes	No
Ovary	166	RGS5	ENSG00000232995.7	1	0.000578973	0.00926357	16	0.0377106	Yes	No
Ovary	166	NUF2	ENSG00000143228.12	1	0.000388021	0.00620834	16	0.0345223	Yes	No
Ovary	166	PBX1	ENSG00000185630.18	1	0.00132907	0.0225942	17	0.0508695	No	No
Ovary	166	RXRG	ENSG00000143171.12	1	0.0023232	0.0348479	15	0.0620762	No	No
Ovary	166	MGST3	ENSG00000143198.12	1	0.000523743	0.00890362	17	0.0373257	Yes	No
Ovary	166	ALDH9A1	ENSG00000143149.12	1	0.000654318	0.0111234	17	0.039459	Yes	No
Ovary	166	RP11-466F5.10	ENSG00000273365.1	1	0.000819803	0.0139367	17	0.0424472	Yes	No
Ovary	166	TMCO1	ENSG00000143183.16	1	0.000169697	0.00305455	18	0.0305447	Yes	No
Ovary	166	UCK2	ENSG00000143179.14	1	0.0117697	0.211854	18	0.221201	No	No
Ovary	166	FAM78B	ENSG00000188859.6	1	0.00175512	0.0315922	18	0.0592828	No	No
Ovary	166	POGK	ENSG00000143157.11	1	0.00167115	0.0267384	16	0.0548331	No	No
Ovary	166	TADA1	ENSG00000152382.5	1	0.000130711	0.00209138	16	0.0285985	Yes	No
Ovary	166	ILDR2	ENSG00000143195.12	1	0.00124581	0.0211787	17	0.0495251	Yes	No
Ovary	166	MAEL	ENSG00000143194.12	1	0.00672475	0.107596	16	0.124968	No	No
Ovary	166	DUSP27	ENSG00000198842.9	1	1.11626e-05	0.000178602	16	0.0201235	Yes	No
Ovary	166	RP11-277B15.3	ENSG00000272205.1	1	0.00625618	0.100099	16	0.118338	No	No
Ovary	166	POU2F1	ENSG00000143190.21	1	0.000240315	0.00408536	17	0.0315074	Yes	No
Ovary	166	CD247	ENSG00000198821.10	1	0.00111595	0.0178552	16	0.0464001	Yes	No
Ovary	166	CREG1	ENSG00000143162.7	1	0.000848064	0.012721	15	0.0410059	Yes	No
Ovary	166	RCSD1	ENSG00000198771.10	1	0.00620005	0.0992008	16	0.117547	No	No
Ovary	166	MPZL1	ENSG00000197965.11	1	0.00148201	0.0222302	15	0.0505385	No	No
Ovary	166	ADCY10	ENSG00000143199.17	1	0.00300338	0.0450506	15	0.0705719	No	No
Ovary	166	MPC2	ENSG00000143158.10	1	0.00117339	0.0176008	15	0.0461188	Yes	No
Ovary	166	DCAF6	ENSG00000143164.15	1	0.000275628	0.00441004	16	0.0320483	Yes	No
Ovary	166	GPR161	ENSG00000143147.14	1	0.000723399	0.0115744	16	0.039909	Yes	No
Ovary	166	TIPRL	ENSG00000143155.12	1	0.000764283	0.0114642	15	0.0398083	Yes	No
Ovary	166	SFT2D2	ENSG00000213064.9	1	0.000776142	0.0116421	15	0.0399892	Yes	No
Ovary	166	TBX19	ENSG00000143178.12	1	0.00330674	0.0529079	16	0.0772737	No	No
Ovary	166	XCL2	ENSG00000143185.3	1	0.00218071	0.0348913	16	0.0620969	No	No
Ovary	166	XCL1	ENSG00000143184.4	1	0.00870639	0.139302	16	0.153863	No	No
Ovary	166	DPT	ENSG00000143196.4	1	0.000115872	0.00185396	16	0.0280006	Yes	No
Ovary	166	ATP1B1	ENSG00000143153.12	1	0.00194063	0.0329906	17	0.0605075	No	No
Ovary	166	NME7	ENSG00000143156.13	1	0.00498231	0.0946639	19	0.113483	No	No
Ovary	166	BLZF1	ENSG00000117475.13	1	0.000709818	0.0127767	18	0.0410999	Yes	No
Ovary	166	CCDC181	ENSG00000117477.12	1	0.00717594	0.129167	18	0.144658	No	No
Ovary	166	SLC19A2	ENSG00000117479.12	1	0.00115495	0.0207892	18	0.0492102	Yes	No
Ovary	166	RP1-206D15.6	ENSG00000213062.4	1	0.00593322	0.106798	18	0.124225	No	No
Ovary	166	F5	ENSG00000198734.10	1	0.00325675	0.0586215	18	0.0821246	No	No
Ovary	166	SELP	ENSG00000174175.16	1	0.00794631	0.143034	18	0.157193	No	No
Ovary	166	C1orf112	ENSG00000000460.16	1	0.0156565	0.297474	19	0.303069	No	No
Ovary	166	SELL	ENSG00000188404.8	1	0.00342215	0.0581765	17	0.0817707	No	No
Ovary	166	SELE	ENSG00000007908.15	1	0.0154537	0.262712	17	0.269669	No	No
Ovary	166	METTL18	ENSG00000171806.11	1	0.000541259	0.00866015	16	0.037144	Yes	No
Ovary	166	SCYL3	ENSG00000000457.13	1	0.00131385	0.0223354	17	0.0506403	No	No
Ovary	166	KIFAP3	ENSG00000075945.12	1	0.000234046	0.00444687	19	0.0320483	Yes	No
Ovary	166	GORAB	ENSG00000120370.12	1	0.00459506	0.082711	18	0.102945	No	No
Ovary	166	PRRX1	ENSG00000116132.11	1	0.00315999	0.0600399	19	0.0833198	No	No
Ovary	166	RP1-79C4.4	ENSG00000271811.1	1	0.00128759	0.0231766	18	0.0513654	No	No
Ovary	166	FMO3	ENSG00000007933.12	1	0.00137408	0.0247334	18	0.0527801	No	No
Ovary	166	FMO2	ENSG00000094963.13	1	0.00471312	0.0848361	18	0.10476	No	No
Ovary	166	FMO1	ENSG00000010932.16	1	0.00607896	0.109421	18	0.126645	No	No
Ovary	166	FMO4	ENSG00000076258.9	1	0.00145256	0.0261461	18	0.0542402	No	No
Ovary	166	PRRC2C	ENSG00000117523.15	1	0.00248917	0.0448051	18	0.0703711	No	No
Ovary	166	MYOC	ENSG00000034971.16	1	0.000990548	0.0168393	17	0.0454384	Yes	No
Ovary	166	VAMP4	ENSG00000117533.14	1	0.00930513	0.158187	17	0.171272	No	No
Ovary	166	METTL13	ENSG00000010165.19	1	0.00119242	0.0202712	17	0.0487338	Yes	No
Ovary	166	DNM3	ENSG00000197959.13	1	0.0029625	0.0592499	20	0.0826226	No	No
Ovary	166	PIGC	ENSG00000135845.9	1	0.000439378	0.00659066	15	0.0349426	Yes	No
Ovary	166	SUCO	ENSG00000094975.13	1	0.0124771	0.174679	14	0.186456	No	No
Ovary	166	FASLG	ENSG00000117560.7	1	0.00516962	0.067205	13	0.0895122	No	No
Ovary	166	TNFSF4	ENSG00000117586.10	1	0.000308656	0.00339522	11	0.0308719	Yes	No
Ovary	166	PRDX6	ENSG00000117592.8	1	0.00539278	0.0539278	10	0.0781793	No	No
Ovary	166	SLC9C2	ENSG00000162753.11	1	0.010219	0.10219	10	0.120132	No	No
Ovary	166	ANKRD45	ENSG00000183831.6	1	0.00716161	0.0716161	10	0.0933003	No	No
Ovary	166	KLHL20	ENSG00000076321.10	1	0.0157605	0.157605	10	0.17069	No	No
Ovary	166	CENPL	ENSG00000120334.15	1	0.0132329	0.132329	10	0.147682	No	No
Ovary	166	DARS2	ENSG00000117593.9	1	0.00798464	0.0798464	10	0.100577	No	No
Ovary	166	ZBTB37	ENSG00000185278.15	1	0.00110243	0.0110243	10	0.0393104	Yes	No
Ovary	166	SERPINC1	ENSG00000117601.13	1	0.00625265	0.0625265	10	0.0854448	No	No
Ovary	166	RC3H1	ENSG00000135870.11	1	0.0205566	0.205566	10	0.215249	No	No
Ovary	166	RABGAP1L	ENSG00000152061.23	1	0.00321472	0.0546502	17	0.0787717	No	No
Ovary	166	GPR52	ENSG00000203737.3	1	0.0133601	0.146961	11	0.160802	No	No
Ovary	166	CACYBP	ENSG00000116161.17	1	0.00117568	0.0152838	13	0.0437809	Yes	No
Ovary	166	MRPS14	ENSG00000120333.4	1	0.00552337	0.0718038	13	0.0934215	No	No
Ovary	166	KIAA0040	ENSG00000235750.9	1	0.00550292	0.0715379	13	0.0932639	No	No
Ovary	166	RP11-318C24.2	ENSG00000227740.1	1	0.00152328	0.0198026	13	0.0483121	Yes	No
Ovary	166	RFWD2	ENSG00000143207.19	1	0.00170583	0.0238816	14	0.0520485	No	No
Ovary	166	PAPPA2	ENSG00000116183.10	1	0.0016329	0.0228607	14	0.0510694	No	No
Ovary	166	ASTN1	ENSG00000152092.15	1	0.00169333	0.0237067	14	0.051907	No	No
Ovary	166	BRINP2	ENSG00000198797.6	1	0.00237783	0.0309118	13	0.058625	No	No
Ovary	166	SEC16B	ENSG00000120341.18	1	2.11479e-05	0.000274922	13	0.0218524	Yes	No
Ovary	166	RASAL2-AS1	ENSG00000224687.1	1	0.00123929	0.0161108	13	0.0446184	Yes	No
Ovary	166	RASAL2	ENSG00000075391.16	1	0.00465952	0.0792119	17	0.10003	No	No
Ovary	166	C1orf220	ENSG00000213057.5	1	4.59344e-05	0.000689016	15	0.0239567	Yes	No
Ovary	166	RP5-1098D14.1	ENSG00000273384.1	1	0.00735703	0.117712	16	0.133957	No	No
Ovary	166	RALGPS2	ENSG00000116191.17	1	0.00541329	0.0920259	17	0.111042	No	No
Ovary	166	ANGPTL1	ENSG00000116194.12	1	0.0128237	0.205179	16	0.214881	No	No
Ovary	166	FAM20B	ENSG00000116199.11	1	0.0153626	0.230439	15	0.238611	No	No
Ovary	166	TOR3A	ENSG00000186283.13	1	0.00430164	0.0645247	15	0.087169	No	No
Ovary	166	ABL2	ENSG00000143322.19	1	0.000502797	0.00804475	16	0.0363858	Yes	No
Ovary	166	SOAT1	ENSG00000057252.12	1	0.00273987	0.043838	16	0.06952	No	No
Ovary	166	AXDND1	ENSG00000162779.21	1	0.00334694	0.0568979	17	0.0807174	No	No
Ovary	166	TDRD5	ENSG00000162782.15	1	0.00674072	0.114592	17	0.131195	No	No
Ovary	166	FAM163A	ENSG00000143340.6	1	0.0110263	0.176421	16	0.187992	No	No
Ovary	166	TOR1AIP2	ENSG00000169905.12	1	0.00554629	0.0887406	16	0.108181	No	No
Ovary	166	RP11-533E19.7	ENSG00000272906.1	1	0.00319136	0.0510618	16	0.0757276	No	No
Ovary	166	TOR1AIP1	ENSG00000143337.18	1	0.0025686	0.0410977	16	0.0671475	No	No
Ovary	166	RP11-533E19.5	ENSG00000260360.1	1	0.00108334	0.0173335	16	0.045868	Yes	No
Ovary	166	CEP350	ENSG00000135837.15	1	7.78707e-05	0.0013238	17	0.0270416	Yes	No
Ovary	166	QSOX1	ENSG00000116260.16	1	0.00501978	0.0803165	16	0.100903	No	No
Ovary	166	LHX4	ENSG00000121454.5	1	0.00196199	0.0333538	17	0.0608942	No	No
Ovary	166	ACBD6	ENSG00000230124.6	1	0.00123312	0.0221962	18	0.0505222	No	No
Ovary	166	XPR1	ENSG00000143324.13	1	0.0179173	0.286677	16	0.292699	No	No
Ovary	166	KIAA1614	ENSG00000135835.11	1	0.000507309	0.00710233	14	0.0355298	Yes	No
Ovary	166	STX6	ENSG00000135823.13	1	0.00156087	0.0218521	14	0.0502378	No	No
Ovary	166	MR1	ENSG00000153029.14	1	0.000775626	0.0108588	14	0.0391162	Yes	No
Ovary	166	IER5	ENSG00000162783.10	1	0.012546	0.175644	14	0.187353	No	No
Ovary	166	ZNF648	ENSG00000179930.5	1	0.00611559	0.0856182	14	0.105344	No	No
Ovary	166	RP11-538D16.2	ENSG00000224810.1	1	0.000542589	0.00759625	14	0.0359901	Yes	No
Ovary	166	GLUL	ENSG00000135821.17	1	0.0120667	0.168934	14	0.181174	No	No
Ovary	166	TEDDM1	ENSG00000203730.2	1	0.000286017	0.00400423	14	0.0314696	Yes	No
Ovary	166	RNASEL	ENSG00000135828.11	1	0.00147785	0.02069	14	0.0491168	Yes	No
Ovary	166	RGS16	ENSG00000143333.6	1	0.000508721	0.00712209	14	0.0355298	Yes	No
Ovary	166	LINC01686	ENSG00000261504.1	1	0.00245496	0.0343695	14	0.061684	No	No
Ovary	166	RGS8	ENSG00000135824.12	1	0.00335606	0.0469849	14	0.0723231	No	No
Ovary	166	NPL	ENSG00000135838.13	1	0.00900211	0.12603	14	0.141762	No	No
Ovary	166	DHX9	ENSG00000135829.16	1	0.00362761	0.0507865	14	0.0754688	No	No
Ovary	166	LAMC1	ENSG00000135862.5	1	0.00368206	0.0552309	15	0.0792759	No	No
Ovary	166	LAMC2	ENSG00000058085.14	1	0.00469117	0.0703676	15	0.0922219	No	No
Ovary	166	NMNAT2	ENSG00000157064.10	1	0.000671798	0.0107488	16	0.0390261	Yes	No
Ovary	166	SMG7	ENSG00000116698.21	1	0.00306063	0.0459095	15	0.0713579	No	No
Ovary	166	NCF2	ENSG00000116701.14	1	0.00051286	0.00718004	14	0.0355934	Yes	No
Ovary	166	ARPC5	ENSG00000162704.15	1	0.00143042	0.0200259	14	0.0485267	Yes	No
Ovary	166	RGL1	ENSG00000143344.15	1	0.000933303	0.0139995	15	0.0425092	Yes	No
Ovary	166	COLGALT2	ENSG00000198756.10	1	0.000125058	0.00187587	15	0.0280301	Yes	No
Ovary	166	TSEN15	ENSG00000198860.11	1	0.00418081	0.0543505	13	0.0785084	No	No
Ovary	166	RP11-382D12.2	ENSG00000271387.1	1	0.00452934	0.0498228	11	0.0746781	No	No
Ovary	166	C1orf21	ENSG00000116667.12	1	0.00427685	0.055599	13	0.0795694	No	No
Ovary	166	EDEM3	ENSG00000116406.18	1	0.0157559	0.189071	12	0.199731	No	No
Ovary	166	FAM129A	ENSG00000135842.16	1	2.58481e-05	0.000310177	12	0.0218524	Yes	No
Ovary	166	RNF2	ENSG00000121481.10	1	0.00174418	0.0174418	10	0.0459484	Yes	No
Ovary	166	TRMT1L	ENSG00000121486.11	1	0.0046215	0.046215	10	0.0716162	No	No
Ovary	166	SWT1	ENSG00000116668.12	1	0.0166306	0.182936	11	0.194072	No	No
Ovary	166	IVNS1ABP	ENSG00000116679.15	1	0.0258719	0.258719	10	0.265879	No	No
Ovary	166	GS1-279B7.2	ENSG00000273004.1	1	0.0201665	0.201665	10	0.211558	No	No
Ovary	166	HMCN1	ENSG00000143341.11	1	0.00507599	0.0710639	14	0.0928706	No	No
Ovary	166	PRG4	ENSG00000116690.12	1	0.00737954	0.095934	13	0.114589	No	No
Ovary	166	TPR	ENSG00000047410.13	1	0.00618368	0.0803878	13	0.100969	No	No
Ovary	166	C1orf27	ENSG00000157181.15	1	0.00433181	0.0563135	13	0.0801264	No	No
Ovary	166	OCLM	ENSG00000262180.1	1	0.00477106	0.0620238	13	0.0850228	No	No
Ovary	166	PTGS2	ENSG00000073756.11	1	0.00112537	0.0157551	14	0.0442507	Yes	No
Ovary	166	PACERR	ENSG00000273129.1	1	0.00301529	0.042214	14	0.0681344	No	No
Ovary	166	PLA2G4A	ENSG00000116711.9	1	0.00127854	0.0204567	16	0.0489353	Yes	No
Ovary	166	RP11-445P19.3	ENSG00000272827.1	1	0.00165042	0.0313581	19	0.0590699	No	No
Ovary	166	RGS18	ENSG00000150681.9	1	0.00149644	0.0179572	12	0.0465294	Yes	No
Ovary	166	RGS1	ENSG00000090104.11	1	0.000148543	0.00178252	12	0.0278528	Yes	No
Ovary	166	RGS2	ENSG00000116741.7	1	0.0135695	0.162834	12	0.1755	No	No
Ovary	166	UCHL5	ENSG00000116750.13	1	0.00133981	0.0174175	13	0.045915	Yes	No
Ovary	166	TROVE2	ENSG00000116747.12	1	0.00521177	0.067753	13	0.0899555	No	No
Ovary	166	GLRX2	ENSG00000023572.8	1	0.00176067	0.0228888	13	0.0510991	No	No
Ovary	166	CDC73	ENSG00000134371.10	1	0.00513095	0.0667024	13	0.0890537	No	No
Ovary	166	B3GALT2	ENSG00000162630.5	1	0.00227613	0.0295897	13	0.0574947	No	No
Ovary	166	KCNT2	ENSG00000162687.16	1	0.00421088	0.0589523	14	0.0823787	No	No
Ovary	166	CFH	ENSG00000000971.15	1	0.00123705	0.0136075	11	0.0420775	Yes	No
Ovary	166	CFHR3	ENSG00000116785.13	1	0.000108593	0.00119452	11	0.0267439	Yes	No
Ovary	166	CFHR1	ENSG00000244414.6	1	0.00411281	0.045241	11	0.0707241	No	No
Ovary	166	ASPM	ENSG00000066279.17	1	0.0072426	0.0651834	9	0.0877525	No	No
Ovary	166	ZBTB41	ENSG00000177888.7	1	0.0015166	0.0136494	9	0.0421295	Yes	No
Ovary	166	CRB1	ENSG00000134376.15	1	0.00639697	0.0703667	11	0.0922219	No	No
Ovary	166	DENND1B	ENSG00000213047.12	1	0.000470256	0.00517281	11	0.0331643	Yes	No
Ovary	166	C1orf53	ENSG00000203724.10	1	0.0122039	0.122039	10	0.138111	No	No
Ovary	166	LHX9	ENSG00000143355.15	1	0.0101466	0.101466	10	0.119507	No	No
Ovary	166	NEK7	ENSG00000151414.14	1	0.00931973	0.102517	11	0.120403	No	No
Ovary	166	PTPRC	ENSG00000081237.18	1	0.000473922	0.00616099	13	0.0344995	Yes	No
Ovary	166	NR5A2	ENSG00000116833.13	1	0.00358964	0.0574343	16	0.0811498	No	No
Ovary	166	ZNF281	ENSG00000162702.7	1	0.0058479	0.0935663	16	0.112456	No	No
Ovary	166	KIF14	ENSG00000118193.11	1	0.000540236	0.00864377	16	0.037133	Yes	No
Ovary	166	DDX59	ENSG00000118197.13	1	0.00139986	0.0223978	16	0.0507193	No	No
Ovary	166	RP11-92G12.3	ENSG00000260088.1	1	0.0073598	0.117757	16	0.133974	No	No
Ovary	166	CAMSAP2	ENSG00000118200.14	1	0.000210133	0.00336213	16	0.0308582	Yes	No
Ovary	166	C1orf106	ENSG00000163362.10	1	0.00674344	0.101152	15	0.119238	No	No
Ovary	166	KIF21B	ENSG00000116852.14	1	0.00690653	0.110504	16	0.127577	No	No
Ovary	166	ASCL5	ENSG00000232237.3	1	0.00296618	0.0474588	16	0.0727595	No	No
Ovary	166	TMEM9	ENSG00000116857.16	1	0.000299766	0.00479626	16	0.0325933	Yes	No
Ovary	166	IGFN1	ENSG00000163395.16	1	0.00306099	0.0489759	16	0.0740132	No	No
Ovary	166	PKP1	ENSG00000081277.12	1	0.000568951	0.00910322	16	0.0375177	Yes	No
Ovary	166	TNNT2	ENSG00000118194.18	1	0.000289707	0.00434561	15	0.0320259	Yes	No
Ovary	166	LAD1	ENSG00000159166.13	1	0.000571147	0.00856721	15	0.0369854	Yes	No
Ovary	166	TNNI1	ENSG00000159173.18	1	0.0138354	0.20753	15	0.217015	No	No
Ovary	166	PHLDA3	ENSG00000174307.6	1	0.00152318	0.0228477	15	0.051065	No	No
Ovary	166	CSRP1	ENSG00000159176.13	1	0.00135431	0.0203146	15	0.0487924	Yes	No
Ovary	166	RP11-134G8.5	ENSG00000223396.2	1	0.00300461	0.0450692	15	0.0705837	No	No
Ovary	166	NAV1	ENSG00000134369.15	1	2.32375e-05	0.0003718	16	0.0218524	Yes	No
Ovary	166	IPO9	ENSG00000198700.9	1	0.00265856	0.0398784	15	0.0661026	No	No
Ovary	166	SHISA4	ENSG00000198892.6	1	0.0027542	0.0413131	15	0.0673448	No	No
Ovary	166	LMOD1	ENSG00000163431.12	1	0.00307287	0.0460931	15	0.0715298	No	No
Ovary	166	TIMM17A	ENSG00000134375.10	1	0.000286919	0.00430378	15	0.0319093	Yes	No
Ovary	166	RNPEP	ENSG00000176393.10	1	0.000152691	0.00229036	15	0.0291656	Yes	No
Ovary	166	ELF3	ENSG00000163435.15	1	9.12923e-05	0.00127809	14	0.0270416	Yes	No
Ovary	166	GPR37L1	ENSG00000170075.8	1	0.00852163	0.119303	14	0.135441	No	No
Ovary	166	ARL8A	ENSG00000143862.7	1	0.00234739	0.0328635	14	0.0604283	No	No
Ovary	166	PTPN7	ENSG00000143851.15	1	0.00034989	0.00489847	14	0.0327302	Yes	No
Ovary	166	LGR6	ENSG00000133067.17	1	0.00229295	0.0343942	15	0.0617037	No	No
Ovary	166	UBE2T	ENSG00000077152.9	1	0.00371542	0.0483004	13	0.0735175	No	No
Ovary	166	PPP1R12B	ENSG00000077157.21	1	0.00392203	0.0588304	15	0.0822997	No	No
Ovary	166	SYT2	ENSG00000143858.11	1	0.000140696	0.00182904	13	0.0278662	Yes	No
Ovary	166	KDM5B	ENSG00000117139.16	1	0.0017017	0.0221221	13	0.0504485	No	No
Ovary	166	RABIF	ENSG00000183155.4	1	0.00175122	0.0245171	14	0.0525815	No	No
Ovary	166	KLHL12	ENSG00000117153.15	1	0.00203074	0.0284304	14	0.056374	No	No
Ovary	166	ADIPOR1	ENSG00000159346.12	1	0.00443669	0.0621136	14	0.0851069	No	No
Ovary	166	CYB5R1	ENSG00000159348.12	1	0.000172567	0.00241594	14	0.029481	Yes	No
Ovary	166	TMEM183A	ENSG00000163444.11	1	0.00369722	0.0480639	13	0.073308	No	No
Ovary	166	PPFIA4	ENSG00000143847.15	1	0.000662725	0.00927815	14	0.037731	Yes	No
Ovary	166	ADORA1	ENSG00000163485.16	1	0.00065451	0.00916314	14	0.0375824	Yes	No
Ovary	166	MYBPH	ENSG00000133055.8	1	0.000865491	0.0112514	13	0.0395632	Yes	No
Ovary	166	CHI3L1	ENSG00000133048.12	1	0.00306529	0.0398487	13	0.0660878	No	No
Ovary	166	CHIT1	ENSG00000133063.15	1	0.000282706	0.00395788	14	0.0313856	Yes	No
Ovary	166	LINC01353	ENSG00000231507.1	1	0.00206303	0.0288824	14	0.0568202	No	No
Ovary	166	BTG2	ENSG00000159388.5	1	0.00375632	0.0525885	14	0.0770488	No	No
Ovary	166	FMOD	ENSG00000122176.10	1	0.00164288	0.0230003	14	0.0511957	No	No
Ovary	166	PRELP	ENSG00000188783.5	1	0.00394009	0.0551612	14	0.0792139	No	No
Ovary	166	OPTC	ENSG00000188770.9	1	0.00103223	0.0144512	14	0.0429841	Yes	No
Ovary	166	ATP2B4	ENSG00000058668.14	1	1.98956e-05	0.000298433	15	0.0218524	Yes	No
Ovary	166	LAX1	ENSG00000122188.12	1	0.00572	0.08008	14	0.100756	No	No
Ovary	166	ZC3H11A	ENSG00000058673.16	1	0.00174802	0.0262203	15	0.0543106	No	No
Ovary	166	ZBED6	ENSG00000257315.2	1	0.00311949	0.0436729	14	0.069356	No	No
Ovary	166	SNRPE	ENSG00000182004.12	1	0.00049157	0.00688197	14	0.0352498	Yes	No
Ovary	166	SOX13	ENSG00000143842.14	1	0.000663158	0.00994737	15	0.0382744	Yes	No
Ovary	166	ETNK2	ENSG00000143845.14	1	0.00187108	0.0280663	15	0.0560462	No	No
Ovary	166	REN	ENSG00000143839.14	1	0.00115031	0.0172547	15	0.0458187	Yes	No
Ovary	166	GOLT1A	ENSG00000174567.7	1	0.00346882	0.0520323	15	0.0766233	No	No
Ovary	166	PLEKHA6	ENSG00000143850.13	1	0.0032318	0.0517087	16	0.0763135	No	No
Ovary	166	PPP1R15B	ENSG00000158615.8	1	0.00270806	0.0406209	15	0.0667184	No	No
Ovary	166	PIK3C2B	ENSG00000133056.13	1	0.00114704	0.0183526	16	0.0469251	Yes	No
Ovary	166	MDM4	ENSG00000198625.12	1	0.00271474	0.0434358	16	0.0691872	No	No
Ovary	166	LRRN2	ENSG00000170382.11	1	0.00344091	0.0550546	16	0.0791113	No	No
Ovary	166	RP11-430C7.5	ENSG00000240219.1	1	0.0061427	0.0982832	16	0.116675	No	No
Ovary	166	NFASC	ENSG00000163531.15	1	0.00313117	0.0500988	16	0.0749357	No	No
Ovary	166	CNTN2	ENSG00000184144.11	1	0.000729617	0.0102146	14	0.0385401	Yes	No
Ovary	166	TMEM81	ENSG00000174529.7	1	6.50972e-05	0.000911361	14	0.0254121	Yes	No
Ovary	166	RBBP5	ENSG00000117222.13	1	8.3978e-05	0.00117569	14	0.0266276	Yes	No
Ovary	166	DSTYK	ENSG00000133059.16	1	0.00715899	0.100226	14	0.118452	No	No
Ovary	166	TMCC2	ENSG00000133069.15	1	0.01609	0.22526	14	0.233693	No	No
Ovary	166	NUAK2	ENSG00000163545.8	1	9.5568e-05	0.00124238	13	0.0268589	Yes	No
Ovary	166	KLHDC8A	ENSG00000162873.14	1	0.00347114	0.0451249	13	0.0706328	No	No
Ovary	166	LEMD1	ENSG00000186007.9	1	0.00813078	0.0975693	12	0.116103	No	No
Ovary	166	BLACAT1	ENSG00000281406.1	1	2.9482e-05	0.000353784	12	0.0218524	Yes	No
Ovary	166	RP11-576D8.4	ENSG00000224717.1	1	0.0066468	0.0797616	12	0.100519	No	No
Ovary	166	CDK18	ENSG00000117266.15	1	0.00308555	0.0370266	12	0.0637553	No	No
Ovary	166	MFSD4A	ENSG00000174514.12	1	0.00224932	0.0269919	12	0.0550814	No	No
Ovary	166	ELK4	ENSG00000158711.13	1	0.00157564	0.0189077	12	0.0475626	Yes	No
Ovary	166	SLC45A3	ENSG00000158715.5	1	0.00355091	0.042611	12	0.0684704	No	No
Ovary	166	NUCKS1	ENSG00000069275.12	1	0.00122726	0.0147271	12	0.0433357	Yes	No
Ovary	166	RAB29	ENSG00000117280.12	1	0.00836602	0.100392	12	0.118584	No	No
Ovary	166	SLC41A1	ENSG00000133065.10	1	0.00577481	0.0692977	12	0.0913502	No	No
Ovary	166	PM20D1	ENSG00000162877.12	1	1.49805e-05	0.000179766	12	0.0201235	Yes	No
Ovary	166	SLC26A9	ENSG00000174502.18	1	0.00015076	0.00180913	12	0.0278662	Yes	No
Ovary	166	RAB7B	ENSG00000276600.4	1	0.010264	0.123168	12	0.139133	No	No
Ovary	166	CTSE	ENSG00000196188.10	1	0.00459099	0.0550918	12	0.0791458	No	No
Ovary	166	C1orf186	ENSG00000263961.6	1	4.15119e-05	0.000498143	12	0.0230609	Yes	No
Ovary	166	FAM72A	ENSG00000196550.10	1	0.00120247	0.0132272	11	0.0416694	Yes	No
Ovary	166	SRGAP2	ENSG00000266028.7	1	0.00539373	0.0701185	13	0.0920113	No	No
Ovary	166	IKBKE	ENSG00000263528.7	1	0.000736562	0.00810218	11	0.036475	Yes	No
Ovary	166	RASSF5	ENSG00000266094.7	1	0.0027977	0.027977	10	0.0560007	No	No
Ovary	166	EIF2D	ENSG00000143486.15	1	0.00561512	0.0561512	10	0.0800159	No	No
Ovary	166	DYRK3	ENSG00000143479.15	1	0.000154698	0.00154698	10	0.0273768	Yes	No
Ovary	166	MAPKAPK2	ENSG00000162889.10	1	0.00144067	0.0158474	11	0.0443293	Yes	No
Ovary	166	IL10	ENSG00000136634.5	1	0.000674932	0.00674932	10	0.0350921	Yes	No
Ovary	166	IL20	ENSG00000162891.10	1	0.00140116	0.0140116	10	0.0425243	Yes	No
Ovary	166	IL24	ENSG00000162892.15	1	0.00107571	0.0118328	11	0.0402602	Yes	No
Ovary	166	FCMR	ENSG00000162894.11	1	0.00295239	0.0324763	11	0.0600668	No	No
Ovary	166	PIGR	ENSG00000162896.5	1	0.0166406	0.183047	11	0.194164	No	No
Ovary	166	C1orf116	ENSG00000182795.12	1	0.002164	0.023804	11	0.0519711	No	No
Ovary	166	PFKFB2	ENSG00000123836.14	1	0.00550446	0.060549	11	0.0837114	No	No
Ovary	166	YOD1	ENSG00000180667.10	1	0.00237572	0.0261329	11	0.054235	No	No
Ovary	166	C4BPB	ENSG00000123843.12	1	0.00206608	0.0227268	11	0.050959	No	No
Ovary	166	C4BPA	ENSG00000123838.10	1	0.000530051	0.00583056	11	0.0340108	Yes	No
Ovary	166	RP11-6J21.2	ENSG00000237074.2	1	0.000933514	0.0112022	12	0.0395151	Yes	No
Ovary	166	CD55	ENSG00000196352.14	1	0.000663984	0.00796781	12	0.0363858	Yes	No
Ovary	166	RP11-357P18.2	ENSG00000274245.1	1	0.00298954	0.0358745	12	0.0628241	No	No
Ovary	166	CR1	ENSG00000203710.10	1	0.000203801	0.00264941	13	0.0298369	Yes	No
Ovary	166	CD46	ENSG00000117335.19	1	0.00279069	0.0334883	12	0.0610233	No	No
Ovary	166	C1orf132	ENSG00000203709.11	1	0.00189948	0.0227937	12	0.0510263	No	No
Ovary	166	CD34	ENSG00000174059.16	1	0.0134206	0.161047	12	0.173793	No	No
Ovary	166	RP11-328D5.4	ENSG00000284237.1	1	0.00744405	0.0893286	12	0.108743	No	No
Ovary	166	PLXNA2	ENSG00000076356.6	1	0.00371528	0.0520139	14	0.0766187	No	No
Ovary	166	CAMK1G	ENSG00000008118.9	1	0.00280615	0.0420923	15	0.0680415	No	No
Ovary	166	LAMB3	ENSG00000196878.14	1	0.00268757	0.0403135	15	0.0664198	No	No
Ovary	166	G0S2	ENSG00000123689.5	1	0.000711971	0.0106796	15	0.0389842	Yes	No
Ovary	166	HSD11B1	ENSG00000117594.9	1	0.000943494	0.0141524	15	0.0426942	Yes	No
Ovary	166	TRAF3IP3	ENSG00000009790.14	1	0.00185681	0.0278522	15	0.0559328	No	No
Ovary	166	C1orf74	ENSG00000162757.4	1	3.05125e-05	0.000457688	15	0.022929	Yes	No
Ovary	166	IRF6	ENSG00000117595.10	1	0.00448032	0.0672048	15	0.0895122	No	No
Ovary	166	DIEXF	ENSG00000117597.17	1	0.00248665	0.0372998	15	0.064034	No	No
Ovary	166	SERTAD4	ENSG00000082497.11	1	0.00188375	0.0282562	15	0.0561782	No	No
Ovary	166	HHAT	ENSG00000054392.12	1	0.00526365	0.0947458	18	0.113541	No	No
Ovary	166	KCNH1	ENSG00000143473.12	1	0.00260248	0.0442422	17	0.0698654	No	No
Ovary	166	RCOR3	ENSG00000117625.13	1	0.00235768	0.0353652	15	0.0624367	No	No
Ovary	166	TRAF5	ENSG00000082512.14	1	0.000804123	0.0112577	14	0.0395632	Yes	No
Ovary	166	LINC00467	ENSG00000153363.12	1	0.00367172	0.0514041	14	0.0760204	No	No
Ovary	166	SLC30A1	ENSG00000170385.9	1	0.00827582	0.107586	13	0.124968	No	No
Ovary	166	NEK2	ENSG00000117650.12	1	0.00072476	0.00942188	13	0.0377785	Yes	No
Ovary	166	LPGAT1	ENSG00000123684.12	1	0.000143804	0.00201325	14	0.028338	Yes	No
Ovary	166	INTS7	ENSG00000143493.12	1	0.000404047	0.0060607	15	0.0343537	Yes	No
Ovary	166	DTL	ENSG00000143476.17	1	0.00158437	0.0221812	14	0.0505222	No	No
Ovary	166	PPP2R5A	ENSG00000066027.11	1	0.000206729	0.00268748	13	0.0298617	Yes	No
Ovary	166	TMEM206	ENSG00000065600.12	1	0.00853893	0.111006	13	0.128012	No	No
Ovary	166	NENF	ENSG00000117691.9	1	0.00320688	0.0416895	13	0.067601	No	No
Ovary	166	RP11-61J19.5	ENSG00000260805.2	1	0.00242461	0.0290954	12	0.0569898	No	No
Ovary	166	ATF3	ENSG00000162772.16	1	0.00176345	0.0211614	12	0.0495101	Yes	No
Ovary	166	BATF3	ENSG00000123685.8	1	0.00233774	0.0280528	12	0.0560462	No	No
Ovary	166	NSL1	ENSG00000117697.14	1	0.00664039	0.0863251	13	0.105991	No	No
Ovary	166	TATDN3	ENSG00000203705.10	1	0.00142	0.0184599	13	0.0470782	Yes	No
Ovary	166	FLVCR1-AS1	ENSG00000198468.7	1	0.00100291	0.0130378	13	0.0415311	Yes	No
Ovary	166	FLVCR1	ENSG00000162769.12	1	0.002442	0.031746	13	0.0594189	No	No
Ovary	166	VASH2	ENSG00000143494.15	1	0.0035768	0.0464984	13	0.0718777	No	No
Ovary	166	ANGEL2	ENSG00000174606.13	1	0.000173559	0.00225627	13	0.0290677	Yes	No
Ovary	166	RPS6KC1	ENSG00000136643.11	1	0.00643191	0.0900467	14	0.109373	No	No
Ovary	166	PROX1	ENSG00000117707.15	1	0.00982035	0.117844	12	0.134048	No	No
Ovary	166	SMYD2	ENSG00000143499.13	1	0.00543292	0.070628	13	0.092442	No	No
Ovary	166	PTPN14	ENSG00000152104.11	1	0.00639558	0.0831425	13	0.103325	No	No
Ovary	166	CENPF	ENSG00000117724.12	1	0.00525921	0.0631105	12	0.08591	No	No
Ovary	166	KCNK2	ENSG00000082482.13	1	0.000240966	0.00313255	13	0.0305447	Yes	No
Ovary	166	KCTD3	ENSG00000136636.12	1	0.00188588	0.0226306	12	0.0508832	No	No
Ovary	166	ESRRG	ENSG00000196482.16	1	0.00122086	0.0256381	21	0.0536788	No	No
Ovary	166	GPATCH2	ENSG00000092978.10	1	0.00504457	0.0958469	19	0.114531	No	No
Ovary	166	SPATA17	ENSG00000162814.10	1	0.000843338	0.0160234	19	0.0445137	Yes	No
Ovary	166	RRP15	ENSG00000067533.5	1	0.00132506	0.0198758	15	0.0483652	Yes	No
Ovary	166	TGFB2	ENSG00000092969.11	1	0.000382285	0.00611655	16	0.034461	Yes	No
Ovary	166	LYPLAL1	ENSG00000143353.11	1	0.00216774	0.0303484	14	0.0581829	No	No
Ovary	166	RP11-135J2.3	ENSG00000223842.1	1	0.00286864	0.0401609	14	0.0663324	No	No
Ovary	166	RP11-392O17.2	ENSG00000277007.1	1	0.00356807	0.0463849	13	0.0717864	No	No
Ovary	166	RP11-392O17.1	ENSG00000228536.2	1	0.00332195	0.0498292	15	0.0746815	No	No
Ovary	166	ZC3H11B	ENSG00000215817.5	1	0.00137685	0.0192759	14	0.0478529	Yes	No
Ovary	166	SLC30A10	ENSG00000196660.10	1	0.0077325	0.115988	15	0.13248	No	No
Ovary	166	EPRS	ENSG00000136628.17	1	0.00195065	0.0273091	14	0.0553912	No	No
Ovary	166	BPNT1	ENSG00000162813.17	1	0.00135735	0.0176456	13	0.0461761	Yes	No
Ovary	166	IARS2	ENSG00000067704.9	1	0.0008245	0.0107185	13	0.0390117	Yes	No
Ovary	166	RAB3GAP2	ENSG00000118873.15	1	0.000342059	0.00444676	13	0.0320483	Yes	No
Ovary	166	MARK1	ENSG00000116141.15	1	0.000698112	0.00977356	14	0.0381048	Yes	No
Ovary	166	C1orf115	ENSG00000162817.6	1	0.000173838	0.00243373	14	0.029481	Yes	No
Ovary	166	MARC2	ENSG00000117791.15	1	0.000608448	0.00851828	14	0.0369069	Yes	No
Ovary	166	MARC1	ENSG00000186205.12	1	0.000607393	0.00789611	13	0.0362702	Yes	No
Ovary	166	RP11-295M18.6	ENSG00000272823.1	1	0.0034173	0.0444249	13	0.0700276	No	No
Ovary	166	LINC01352	ENSG00000238078.1	1	0.000485477	0.0063112	13	0.0347222	Yes	No
Ovary	166	HLX	ENSG00000136630.12	1	0.0108993	0.141691	13	0.155935	No	No
Ovary	166	DUSP10	ENSG00000143507.17	1	0.000998089	0.0149713	15	0.0435354	Yes	No
Ovary	166	RP11-378J18.9	ENSG00000276997.4	1	0.000280519	0.0044883	16	0.0320963	Yes	No
Ovary	166	HHIPL2	ENSG00000143512.12	1	0.000305603	0.00488965	16	0.0327302	Yes	No
Ovary	166	TAF1A	ENSG00000143498.17	1	0.00249763	0.0399621	16	0.0661462	No	No
Ovary	166	MIA3	ENSG00000154305.16	1	0.0010294	0.0164704	16	0.0450937	Yes	No
Ovary	166	AIDA	ENSG00000186063.12	1	0.000591316	0.00946106	16	0.0377785	Yes	No
Ovary	166	BROX	ENSG00000162819.11	1	0.00305604	0.0458406	15	0.0713001	No	No
Ovary	166	FAM177B	ENSG00000197520.10	1	0.00410782	0.0616173	15	0.0847029	No	No
Ovary	166	RP11-452F19.3	ENSG00000228106.5	1	0.00168207	0.0252311	15	0.053233	No	No
Ovary	166	DISP1	ENSG00000154309.8	1	0.000700867	0.010513	15	0.0387812	Yes	No
Ovary	166	TLR5	ENSG00000187554.11	1	0.00227005	0.0340507	15	0.0614129	No	No
Ovary	166	SUSD4	ENSG00000143502.14	1	0.00931624	0.139744	15	0.154284	No	No
Ovary	166	CAPN8	ENSG00000203697.11	1	0.000398584	0.00597876	15	0.0342143	Yes	No
Ovary	166	CAPN2	ENSG00000162909.17	1	0.00372667	0.0521733	14	0.0767328	No	No
Ovary	166	TP53BP2	ENSG00000143514.16	1	1.50636e-05	0.000210891	14	0.0213505	Yes	No
Ovary	166	RP11-504P24.9	ENSG00000278467.1	1	0.000288452	0.00374988	13	0.0311574	Yes	No
Ovary	166	FBXO28	ENSG00000143756.11	1	0.00202862	0.0243434	12	0.0524936	No	No
Ovary	166	DEGS1	ENSG00000143753.12	1	0.000538027	0.00645632	12	0.034755	Yes	No
Ovary	166	NVL	ENSG00000143748.17	1	0.00535293	0.0695881	13	0.0915927	No	No
Ovary	166	CNIH4	ENSG00000143771.11	1	0.00208691	0.0271299	13	0.0552059	No	No
Ovary	166	WDR26	ENSG00000162923.14	1	0.000711844	0.00925398	13	0.0377048	Yes	No
Ovary	166	CNIH3	ENSG00000143786.7	1	0.000492291	0.00689207	14	0.0352498	Yes	No
Ovary	166	DNAH14	ENSG00000185842.15	1	5.82777e-05	0.000815888	14	0.0248827	Yes	No
Ovary	166	LBR	ENSG00000143815.14	1	0.0224475	0.26937	12	0.276015	No	No
Ovary	166	ENAH	ENSG00000154380.17	1	0.000948631	0.0123322	13	0.0406874	Yes	No
Ovary	166	SRP9	ENSG00000143742.12	1	0.000530496	0.00583546	11	0.0340108	Yes	No
Ovary	166	EPHX1	ENSG00000143819.12	1	0.0041263	0.0495156	12	0.0744919	No	No
Ovary	166	TMEM63A	ENSG00000196187.11	1	0.00358504	0.0430205	12	0.0688367	No	No
Ovary	166	LEFTY1	ENSG00000243709.1	1	0.0134049	0.160859	12	0.173611	No	No
Ovary	166	PYCR2	ENSG00000143811.18	1	0.00252408	0.0302889	12	0.0581641	No	No
Ovary	166	LEFTY2	ENSG00000143768.12	1	0.00185006	0.0222008	12	0.0505222	No	No
Ovary	166	SDE2	ENSG00000143751.9	1	0.0182246	0.218695	12	0.227618	No	No
Ovary	166	H3F3A	ENSG00000163041.9	1	0.000211131	0.0027447	13	0.0299607	Yes	No
Ovary	166	LINC01703	ENSG00000225518.2	1	0.0029914	0.0388883	13	0.0653868	No	No
Ovary	166	ACBD3	ENSG00000182827.8	1	0.000855575	0.0119781	14	0.0403948	Yes	No
Ovary	166	MIXL1	ENSG00000185155.11	1	0.000735187	0.0102926	14	0.0385949	Yes	No
Ovary	166	LIN9	ENSG00000183814.15	1	0.0196449	0.314318	16	0.319235	No	No
Ovary	166	PARP1	ENSG00000143799.12	1	0.000146065	0.00233704	16	0.029434	Yes	No
Ovary	166	STUM	ENSG00000203685.9	1	0.0114507	0.18321	16	0.194299	No	No
Ovary	166	ITPKB	ENSG00000143772.9	1	0.00245175	0.0416797	17	0.067601	No	No
Ovary	166	PSEN2	ENSG00000143801.16	1	0.00259352	0.0414964	16	0.0674647	No	No
Ovary	166	COQ8A	ENSG00000163050.16	1	0.000341865	0.00546984	16	0.0335125	Yes	No
Ovary	166	CDC42BPA	ENSG00000143776.18	1	0.00291321	0.0524378	18	0.0769378	No	No
Ovary	166	ZNF678	ENSG00000181450.17	1	0.00226671	0.0362674	16	0.063162	No	No
Ovary	166	SNAP47	ENSG00000143740.14	1	0.00177895	0.0266843	15	0.0548038	No	No
Ovary	166	JMJD4	ENSG00000081692.12	1	0.00875985	0.131398	15	0.146782	No	No
Ovary	166	WNT9A	ENSG00000143816.7	1	0.00202046	0.0303069	15	0.0581641	No	No
Ovary	166	RP5-881P19.7	ENSG00000276255.2	1	0.00101527	0.015229	15	0.0437603	Yes	No
Ovary	166	ARF1	ENSG00000143761.15	1	0.00583152	0.0874729	15	0.107028	No	No
Ovary	166	C1orf35	ENSG00000143793.12	1	0.00548478	0.0822717	15	0.102594	No	No
Ovary	166	MRPL55	ENSG00000162910.18	1	0.0003948	0.005922	15	0.0341588	Yes	No
Ovary	166	GUK1	ENSG00000143774.16	1	0.000338537	0.00507805	15	0.03302	Yes	No
Ovary	166	GJC2	ENSG00000198835.3	1	0.00100334	0.0150501	15	0.0436092	Yes	No
Ovary	166	IBA57-AS1	ENSG00000203684.5	1	0.0109695	0.164542	15	0.177033	No	No
Ovary	166	IBA57	ENSG00000181873.12	1	0.00134275	0.0201412	15	0.048634	Yes	No
Ovary	166	C1orf145	ENSG00000162913.9	1	0.00160542	0.0240814	15	0.0522394	No	No
Ovary	166	OBSCN	ENSG00000154358.20	1	0.00202564	0.0324103	16	0.0600154	No	No
Ovary	166	TRIM11	ENSG00000154370.15	1	0.00297417	0.0386643	13	0.0651932	No	No
Ovary	166	TRIM17	ENSG00000162931.11	1	0.000194476	0.00252819	13	0.0296176	Yes	No
Ovary	166	HIST3H2A	ENSG00000181218.5	1	0.000528569	0.0068714	13	0.0352498	Yes	No
Ovary	166	HIST3H2BB	ENSG00000196890.4	1	0.00247218	0.0321383	13	0.059792	No	No
Ovary	166	RNF187	ENSG00000168159.11	1	0.00696963	0.0906052	13	0.109888	No	No
Ovary	166	RHOU	ENSG00000116574.5	1	0.00634251	0.0824526	13	0.102723	No	No
Ovary	166	RP5-1061H20.4	ENSG00000177788.5	1	0.00902029	0.117264	13	0.133548	No	No
Ovary	166	RAB4A	ENSG00000168118.11	1	0.00301996	0.0422795	14	0.0681909	No	No
Ovary	166	CCSAP	ENSG00000154429.10	1	0.00148832	0.0208365	14	0.0492538	Yes	No
Ovary	166	ACTA1	ENSG00000143632.14	1	0.00197429	0.02764	14	0.0557668	No	No
Ovary	166	NUP133	ENSG00000069248.11	1	0.00346881	0.0485633	14	0.0737492	No	No
Ovary	166	ABCB10	ENSG00000135776.4	1	0.00345149	0.0483208	14	0.0735299	No	No
Ovary	166	TAF5L	ENSG00000135801.9	1	0.00131521	0.018413	14	0.0470061	Yes	No
Ovary	166	URB2	ENSG00000135763.9	1	0.000367429	0.00551144	15	0.0335887	Yes	No
Ovary	166	LINC01736	ENSG00000228058.1	1	0.00356287	0.0570059	16	0.0807665	No	No
Ovary	166	GALNT2	ENSG00000143641.9	1	0.00211707	0.0381072	18	0.064718	No	No
Ovary	166	PGBD5	ENSG00000177614.10	1	0.00655117	0.11137	17	0.128355	No	No
Ovary	166	COG2	ENSG00000135775.13	1	0.0120977	0.193564	16	0.20388	No	No
Ovary	166	AGT	ENSG00000135744.7	1	0.00178964	0.0268447	15	0.0549324	No	No
Ovary	166	CAPN9	ENSG00000135773.12	1	5.13933e-05	0.000822293	16	0.0248827	Yes	No
Ovary	166	C1orf198	ENSG00000119280.16	1	0.00408727	0.0653963	16	0.0879234	No	No
Ovary	166	TTC13	ENSG00000143643.12	1	0.000933453	0.0158687	17	0.0443303	Yes	No
Ovary	166	ARV1	ENSG00000173409.13	1	0.00282618	0.0480451	17	0.0733025	No	No
Ovary	166	FAM89A	ENSG00000182118.7	1	0.00117681	0.0200058	17	0.0484912	Yes	No
Ovary	166	C1orf131	ENSG00000143633.12	1	0.00126248	0.0214622	17	0.0498849	Yes	No
Ovary	166	GNPAT	ENSG00000116906.11	1	2.66072e-05	0.000452322	17	0.0227235	Yes	No
Ovary	166	EXOC8	ENSG00000116903.7	1	0.00031505	0.00535584	17	0.033427	Yes	No
Ovary	166	SPRTN	ENSG00000010072.15	1	0.000243204	0.00413448	17	0.0315821	Yes	No
Ovary	166	EGLN1	ENSG00000135766.8	1	0.00459433	0.0781036	17	0.0990685	No	No
Ovary	166	TSNAX	ENSG00000116918.13	1	0.00234704	0.0398996	17	0.0661134	No	No
Ovary	166	DISC1	ENSG00000162946.21	1	0.000538527	0.0107705	20	0.0390384	Yes	No
Ovary	166	SIPA1L2	ENSG00000116991.10	1	2.46618e-06	4.19251e-05	17	0.0193043	Yes	No
Ovary	166	MAP10	ENSG00000212916.4	1	0.00128192	0.0217927	17	0.0501986	No	No
Ovary	166	NTPCR	ENSG00000135778.11	1	0.000416418	0.00749553	18	0.0358922	Yes	No
Ovary	166	PCNX2	ENSG00000135749.18	1	0.000451842	0.00903684	20	0.037509	Yes	No
Ovary	166	MAP3K21	ENSG00000143674.10	1	0.000134854	0.00242738	18	0.029481	Yes	No
Ovary	166	KCNK1	ENSG00000135750.14	1	0.000457473	0.00823452	18	0.0365982	Yes	No
Ovary	166	SLC35F3	ENSG00000183780.12	1	0.000986334	0.020713	21	0.0491391	Yes	No
Ovary	166	COA6	ENSG00000168275.14	1	0.00256928	0.046247	18	0.071641	No	No
Ovary	166	TARBP1	ENSG00000059588.9	1	0.000666549	0.0119979	18	0.0404313	Yes	No
Ovary	166	LINC01354	ENSG00000231768.1	1	0.00420437	0.0714743	17	0.0932172	No	No
Ovary	166	IRF2BP2	ENSG00000168264.10	1	0.00637783	0.108423	17	0.125741	No	No
Ovary	166	LINC00184	ENSG00000224939.1	1	0.00300667	0.0511134	17	0.0757427	No	No
Ovary	166	LINC01132	ENSG00000227630.2	1	0.0059669	0.101437	17	0.119481	No	No
Ovary	166	RP11-443B7.1	ENSG00000238005.2	1	0.000194906	0.0031185	16	0.0305447	Yes	No
Ovary	166	LINC01348	ENSG00000280587.1	1	0.00335166	0.0536266	16	0.0779877	No	No
Ovary	166	RP4-597N16.4	ENSG00000273416.1	1	0.0038574	0.0617183	16	0.084772	No	No
Ovary	166	TOMM20	ENSG00000173726.10	1	0.000343356	0.00549369	16	0.0335478	Yes	No
Ovary	166	RBM34	ENSG00000188739.14	1	0.0162078	0.259325	16	0.266375	No	No
Ovary	166	ARID4B	ENSG00000054267.21	1	0.00364218	0.0655593	18	0.0880768	No	No
Ovary	166	GGPS1	ENSG00000152904.11	1	0.00353328	0.0565326	16	0.0803237	No	No
Ovary	166	TBCE	ENSG00000116957.12	1	0.000645039	0.0116107	18	0.0399571	Yes	No
Ovary	166	B3GALNT2	ENSG00000162885.12	1	0.000427977	0.00770359	18	0.0360734	Yes	No
Ovary	166	GNG4	ENSG00000168243.10	1	0.00265038	0.0503572	19	0.0752159	No	No
Ovary	166	LYST	ENSG00000143669.13	1	0.00069469	0.0138938	20	0.0424009	Yes	No
Ovary	166	RP4-580N22.2	ENSG00000229291.1	1	0.00660388	0.125474	19	0.141261	No	No
Ovary	166	NID1	ENSG00000116962.14	1	0.00334641	0.0635818	19	0.0863416	No	No
Ovary	166	GPR137B	ENSG00000077585.13	1	0.000143692	0.00273015	19	0.0299607	Yes	No
Ovary	166	ERO1B	ENSG00000086619.13	1	0.00019131	0.00363489	19	0.0311441	Yes	No
Ovary	166	EDARADD	ENSG00000186197.13	1	0.00129854	0.0259707	20	0.0540552	No	No
Ovary	166	LGALS8	ENSG00000116977.18	1	0.000352634	0.00705268	20	0.0354572	Yes	No
Ovary	166	HEATR1	ENSG00000119285.10	1	0.00440957	0.0881913	20	0.107658	No	No
Ovary	166	ACTN2	ENSG00000077522.12	1	0.00379169	0.0758338	20	0.097044	No	No
Ovary	166	MTR	ENSG00000116984.12	1	0.00187606	0.0393973	21	0.0657657	No	No
Ovary	166	RYR2	ENSG00000198626.15	1	0.00238087	0.0642834	27	0.0869538	No	No
Ovary	166	LINC01139	ENSG00000215808.2	1	0.000109868	0.00186775	17	0.028008	Yes	No
Ovary	166	CHRM3	ENSG00000133019.11	1	0.000249483	0.00548863	22	0.0335478	Yes	No
Ovary	166	FMN2	ENSG00000155816.19	1	0.00224278	0.0493411	22	0.0743403	No	No
Ovary	166	GREM2	ENSG00000180875.4	1	0.00102521	0.0205041	20	0.0489484	Yes	No
Ovary	166	RGS7	ENSG00000182901.16	1	0.000660923	0.017184	26	0.0457791	Yes	No
Ovary	166	FH	ENSG00000091483.6	1	7.19037e-05	0.00143807	20	0.0271945	Yes	No
Ovary	166	KMO	ENSG00000117009.11	1	0.000107109	0.00214219	20	0.0286462	Yes	No
Ovary	166	OPN3	ENSG00000054277.13	1	0.000682276	0.0143278	21	0.042856	Yes	No
Ovary	166	CHML	ENSG00000203668.2	1	0.00164348	0.0328696	20	0.0604314	No	No
Ovary	166	WDR64	ENSG00000162843.17	1	0.00108161	0.0237954	22	0.0519711	No	No
Ovary	166	EXO1	ENSG00000174371.16	1	0.000375794	0.00789168	21	0.0362702	Yes	No
Ovary	166	MAP1LC3C	ENSG00000197769.5	1	0.000834411	0.0175226	21	0.0460401	Yes	No
Ovary	166	PLD5	ENSG00000180287.16	1	0.00033061	0.00760403	23	0.036008	Yes	No
Ovary	166	LINC01347	ENSG00000214837.8	1	0.010947	0.164205	15	0.176755	No	No
Ovary	166	CEP170	ENSG00000143702.15	1	0.0023304	0.0372863	16	0.064034	No	No
Ovary	166	SDCCAG8	ENSG00000054282.15	1	0.000231517	0.00370428	16	0.0311573	Yes	No
Ovary	166	AKT3	ENSG00000117020.16	1	0.00143436	0.0243841	17	0.052519	No	No
Ovary	166	ZBTB18	ENSG00000179456.10	1	0.00156229	0.0187474	12	0.0474223	Yes	No
Ovary	166	C1orf100	ENSG00000173728.10	1	0.00230716	0.0299931	13	0.0578845	No	No
Ovary	166	ADSS	ENSG00000035687.9	1	0.000300081	0.00420113	14	0.0316805	Yes	No
Ovary	166	C1orf101	ENSG00000179397.17	1	0.00151956	0.0227934	15	0.0510263	No	No
Ovary	166	DESI2	ENSG00000121644.18	1	0.00138533	0.02078	15	0.0492102	Yes	No
Ovary	166	COX20	ENSG00000203667.9	1	0.00103792	0.0166067	16	0.0452751	Yes	No
Ovary	166	HNRNPU	ENSG00000153187.18	1	0.00162972	0.0260755	16	0.0541595	No	No
Ovary	166	EFCAB2	ENSG00000203666.12	1	0.00309635	0.0588307	19	0.0822997	No	No
Ovary	166	KIF26B	ENSG00000162849.15	1	0.00147751	0.0354603	24	0.0625203	No	No
Ovary	166	SMYD3	ENSG00000185420.18	1	0.00539368	0.145629	27	0.159519	No	No
Ovary	166	TFB2M	ENSG00000162851.7	1	0.00318213	0.0700069	22	0.0919368	No	No
Ovary	166	CNST	ENSG00000162852.13	1	0.000752977	0.0173185	23	0.0458401	Yes	No
Ovary	166	RP11-439E19.9	ENSG00000260698.1	1	0.00495106	0.108923	22	0.126215	No	No
Ovary	166	SCCPDH	ENSG00000143653.9	1	0.000823623	0.0181197	22	0.0467416	Yes	No
Ovary	166	AHCTF1	ENSG00000153207.14	1	0.00122505	0.0281762	23	0.0560962	No	No
Ovary	166	ZNF695	ENSG00000197472.14	1	0.00525099	0.115522	22	0.132049	No	No
Ovary	166	ZNF670	ENSG00000277462.1	1	0.0015677	0.0329217	21	0.0604582	No	No
Ovary	166	ZNF669	ENSG00000188295.14	1	0.00432106	0.0864211	20	0.10608	No	No
Ovary	166	C1orf229	ENSG00000221953.5	1	0.00863714	0.172743	20	0.184718	No	No
Ovary	166	ZNF124	ENSG00000196418.12	1	0.00959722	0.191944	20	0.202375	No	No
Ovary	166	RP11-488L18.10	ENSG00000259865.1	1	0.00188685	0.0377369	20	0.0643889	No	No
Ovary	166	ZNF496	ENSG00000162714.12	1	6.22863e-05	0.00124573	20	0.026881	Yes	No
Ovary	166	NLRP3	ENSG00000162711.16	1	0.0014712	0.0308951	21	0.058611	No	No
Ovary	166	TRIM58	ENSG00000162722.8	1	0.000424153	0.0080589	19	0.0363986	Yes	No
Ovary	166	OR2L13	ENSG00000196071.4	1	0.000580795	0.00987351	17	0.0381641	Yes	No
Ovary	166	SH3BP5L	ENSG00000175137.10	1	0.00191866	0.0172679	9	0.0458187	Yes	No
Ovary	166	ZNF672	ENSG00000171161.12	1	0.0095027	0.0855243	9	0.105283	No	No
Ovary	166	ZNF692	ENSG00000171163.15	1	0.0102681	0.0924126	9	0.111412	No	No
Ovary	166	PGBD2	ENSG00000185220.11	1	0.0085175	0.06814	8	0.0903227	No	No
Ovary	166	FAM110C	ENSG00000184731.5	2	0.000285935	0.00314528	11	0.0305447	Yes	No
Ovary	166	SH3YL1	ENSG00000035115.21	2	8.61618e-05	0.00129243	15	0.0270416	Yes	No
Ovary	166	ACP1	ENSG00000143727.15	2	0.00263021	0.0394532	15	0.0658163	No	No
Ovary	166	ALKAL2	ENSG00000189292.15	2	0.000197589	0.00296384	15	0.0304359	Yes	No
Ovary	166	TMEM18	ENSG00000151353.14	2	0.0061611	0.117061	19	0.133354	No	No
Ovary	166	LINC01115	ENSG00000272342.1	2	0.000831874	0.0166375	20	0.0452891	Yes	No
Ovary	166	AC116609.2	ENSG00000223751.1	2	0.000387763	0.00775525	20	0.0361436	Yes	No
Ovary	166	LINC01115	ENSG00000237667.5	2	0.0014222	0.0298662	21	0.057745	No	No
Ovary	166	SNTG2	ENSG00000172554.11	2	8.09621e-05	0.00186213	23	0.028008	Yes	No
Ovary	166	TPO	ENSG00000115705.20	2	0.000297434	0.00684098	23	0.0352498	Yes	No
Ovary	166	PXDN	ENSG00000130508.10	2	0.00605329	0.139226	23	0.153797	No	No
Ovary	166	TSSC1	ENSG00000032389.12	2	0.000983212	0.0206475	21	0.0490612	Yes	No
Ovary	166	TRAPPC12	ENSG00000171853.15	2	0.00161518	0.0323036	20	0.0599442	No	No
Ovary	166	RP11-1293J14.1	ENSG00000271868.1	2	0.000255827	0.0048607	19	0.0326976	Yes	No
Ovary	166	ADI1	ENSG00000182551.13	2	0.00065157	0.0123798	19	0.0406874	Yes	No
Ovary	166	AC108488.4	ENSG00000242282.6	2	0.000147816	0.00280851	19	0.0300795	Yes	No
Ovary	166	RNASEH1	ENSG00000171865.9	2	0.000394981	0.00750464	19	0.0358922	Yes	No
Ovary	166	RPS7	ENSG00000171863.12	2	0.00103746	0.0197118	19	0.0482439	Yes	No
Ovary	166	COLEC11	ENSG00000118004.17	2	0.00191654	0.0383307	20	0.0649071	No	No
Ovary	166	ALLC	ENSG00000151360.9	2	0.000519201	0.00986482	19	0.0381574	Yes	No
Ovary	166	DCDC2C	ENSG00000214866.8	2	0.00490339	0.0980678	20	0.116481	No	No
Ovary	166	LINC00487	ENSG00000205837.7	2	0.000189295	0.00340732	18	0.0309001	Yes	No
Ovary	166	CMPK2	ENSG00000134326.11	2	2.25718e-05	0.00038372	17	0.021905	Yes	No
Ovary	166	RSAD2	ENSG00000134321.11	2	0.000152937	0.00259993	17	0.0297339	Yes	No
Ovary	166	RP11-439M11.1	ENSG00000271947.1	2	0.000317065	0.00539011	17	0.0334287	Yes	No
Ovary	166	RNF144A	ENSG00000151692.14	2	0.00024683	0.00444294	18	0.0320483	Yes	No
Ovary	166	RP11-557L19.1	ENSG00000272002.1	2	0.00371906	0.059505	16	0.0828519	No	No
Ovary	166	LINC01871	ENSG00000235576.1	2	0.00199553	0.029933	15	0.057812	No	No
Ovary	166	LINC00298	ENSG00000235665.5	2	0.000151484	0.00242375	16	0.029481	Yes	No
Ovary	166	LINC00299	ENSG00000236790.5	2	0.00597076	0.0955321	16	0.114216	No	No
Ovary	166	ID2	ENSG00000115738.9	2	0.00596685	0.0716022	12	0.0932953	No	No
Ovary	166	KIDINS220	ENSG00000134313.15	2	0.000159301	0.00223022	14	0.0290677	Yes	No
Ovary	166	MBOAT2	ENSG00000143797.11	2	0.00175166	0.0280265	16	0.0560065	No	No
Ovary	166	ASAP2	ENSG00000151693.9	2	0.000496649	0.00893967	18	0.0373473	Yes	No
Ovary	166	ITGB1BP1	ENSG00000119185.12	2	0.000128465	0.00218391	17	0.0288822	Yes	No
Ovary	166	CPSF3	ENSG00000119203.13	2	2.60255e-05	0.000468458	18	0.0230609	Yes	No
Ovary	166	IAH1	ENSG00000134330.18	2	0.000977591	0.016619	17	0.0452751	Yes	No
Ovary	166	ADAM17	ENSG00000151694.12	2	0.00704738	0.126853	18	0.142526	No	No
Ovary	166	RP11-214N9.1	ENSG00000271855.1	2	0.0007096	0.0127728	18	0.0410999	Yes	No
Ovary	166	YWHAQ	ENSG00000134308.13	2	1.00051e-05	0.000190097	19	0.0201235	Yes	No
Ovary	166	RP11-521D12.1	ENSG00000240687.1	2	0.000624347	0.0112382	18	0.0395632	Yes	No
Ovary	166	TAF1B	ENSG00000115750.16	2	0.00409593	0.0860146	21	0.105696	No	No
Ovary	166	RP11-95D17.1	ENSG00000269973.1	2	9.31797e-05	0.00195677	21	0.0283103	Yes	No
Ovary	166	GRHL1	ENSG00000134317.17	2	0.00014866	0.00312187	21	0.0305447	Yes	No
Ovary	166	RP11-254F7.2	ENSG00000260077.1	2	0.00323158	0.0710947	22	0.0928972	No	No
Ovary	166	KLF11	ENSG00000172059.10	2	0.000689535	0.0151698	22	0.0437251	Yes	No
Ovary	166	CYS1	ENSG00000205795.4	2	0.000687096	0.0151161	22	0.0436909	Yes	No
Ovary	166	RRM2	ENSG00000171848.13	2	0.00118035	0.0259676	22	0.0540552	No	No
Ovary	166	HPCAL1	ENSG00000115756.12	2	0.000547558	0.0120463	22	0.0404341	Yes	No
Ovary	166	ODC1	ENSG00000115758.12	2	0.0017627	0.0387795	22	0.0653042	No	No
Ovary	166	RP11-320M2.1	ENSG00000257135.5	2	0.000118332	0.0026033	22	0.0297339	Yes	No
Ovary	166	AC007249.3	ENSG00000217258.2	2	0.00147653	0.0324837	22	0.0600678	No	No
Ovary	166	NOL10	ENSG00000115761.15	2	0.00239101	0.0526022	22	0.0770526	No	No
Ovary	166	RN7SL832P	ENSG00000243819.4	2	0.00866746	0.190684	22	0.201209	No	No
Ovary	166	ATP6V1C2	ENSG00000143882.10	2	0.00161448	0.0355187	22	0.0625542	No	No
Ovary	166	RP11-791G15.2	ENSG00000272275.1	2	0.00255607	0.0536774	21	0.0780202	No	No
Ovary	166	PDIA6	ENSG00000143870.12	2	0.00245941	0.0516477	21	0.0762693	No	No
Ovary	166	KCNF1	ENSG00000162975.4	2	0.00325955	0.065191	20	0.0877525	No	No
Ovary	166	C2orf50	ENSG00000150873.11	2	0.00134571	0.0269142	20	0.0550185	No	No
Ovary	166	PQLC3	ENSG00000162976.12	2	0.000945236	0.0189047	20	0.0475626	Yes	No
Ovary	166	ROCK2	ENSG00000134318.13	2	0.000428349	0.00899534	21	0.0374485	Yes	No
Ovary	166	E2F6	ENSG00000169016.16	2	0.00128403	0.0243966	19	0.0525226	No	No
Ovary	166	GREB1	ENSG00000196208.13	2	0.00413548	0.0827097	20	0.102945	No	No
Ovary	166	NTSR2	ENSG00000169006.6	2	0.00129337	0.0219874	17	0.0503672	No	No
Ovary	166	LPIN1	ENSG00000134324.11	2	0.00337706	0.0641642	19	0.0868513	No	No
Ovary	166	MIR3681HG	ENSG00000224184.5	2	2.34512e-05	0.000562828	24	0.0231191	Yes	No
Ovary	166	RP11-333O1.1	ENSG00000261117.1	2	0.00255913	0.0486234	19	0.073775	No	No
Ovary	166	TRIB2	ENSG00000071575.11	2	0.00153354	0.0291373	19	0.0570532	No	No
Ovary	166	FAM84A	ENSG00000162981.13	2	0.00029163	0.00437445	15	0.0320366	Yes	No
Ovary	166	NBAS	ENSG00000151779.12	2	0.00121231	0.0230338	19	0.0512237	No	No
Ovary	166	DDX1	ENSG00000079785.14	2	0.0150195	0.240311	16	0.248148	No	No
Ovary	166	AC113608.1	ENSG00000237326.1	2	0.00114565	0.0183304	16	0.0469096	Yes	No
Ovary	166	MYCNOS	ENSG00000233718.6	2	0.00456874	0.0730999	16	0.0946373	No	No
Ovary	166	MYCN	ENSG00000134323.11	2	2.18339e-05	0.000349343	16	0.0218524	Yes	No
Ovary	166	GACAT3	ENSG00000236289.2	2	0.00191778	0.0287666	15	0.0567476	No	No
Ovary	166	FAM49A	ENSG00000197872.11	2	0.000195684	0.00293526	15	0.0303448	Yes	No
Ovary	166	RAD51AP2	ENSG00000214842.5	2	0.0103129	0.144381	14	0.158422	No	No
Ovary	166	VSNL1	ENSG00000163032.11	2	0.000761688	0.0114253	15	0.0397532	Yes	No
Ovary	166	SMC6	ENSG00000163029.15	2	0.00216358	0.0324537	15	0.0600511	No	No
Ovary	166	GEN1	ENSG00000178295.14	2	0.0083303	0.124955	15	0.140853	No	No
Ovary	166	KCNS3	ENSG00000170745.11	2	0.00034437	0.00619867	18	0.0345223	Yes	No
Ovary	166	RP11-111J6.2	ENSG00000260331.1	2	0.0090327	0.144523	16	0.158558	No	No
Ovary	166	RDH14	ENSG00000240857.1	2	0.00064396	0.0103034	16	0.0385949	Yes	No
Ovary	166	NT5C1B	ENSG00000185013.16	2	9.94643e-05	0.00159143	16	0.0273768	Yes	No
Ovary	166	LINC01376	ENSG00000236204.5	2	0.00115937	0.0231874	20	0.0513814	No	No
Ovary	166	OSR1	ENSG00000143867.6	2	0.000356969	0.00606848	17	0.0343537	Yes	No
Ovary	166	LINC00954	ENSG00000228784.7	2	0.00214323	0.0342917	16	0.0616428	No	No
Ovary	166	TTC32	ENSG00000183891.5	2	0.00547813	0.0931282	17	0.112027	No	No
Ovary	166	WDR35	ENSG00000118965.14	2	0.0022867	0.0388738	17	0.0653788	No	No
Ovary	166	MATN3	ENSG00000132031.12	2	0.00420636	0.0715081	17	0.093241	No	No
Ovary	166	LAPTM4A	ENSG00000068697.6	2	1.39173e-05	0.000236595	17	0.0216095	Yes	No
Ovary	166	SDC1	ENSG00000115884.10	2	0.00546383	0.098349	18	0.11673	No	No
Ovary	166	PUM2	ENSG00000055917.15	2	8.5593e-05	0.00154067	18	0.0273768	Yes	No
Ovary	166	RHOB	ENSG00000143878.9	2	0.00391209	0.0665055	17	0.0888532	No	No
Ovary	166	HS1BP3	ENSG00000118960.12	2	0.00994767	0.159163	16	0.17209	No	No
Ovary	166	RP11-130L8.2	ENSG00000269976.1	2	2.32429e-05	0.000348644	15	0.0218524	Yes	No
Ovary	166	GDF7	ENSG00000143869.6	2	0.000564927	0.00790898	14	0.0362702	Yes	No
Ovary	166	LDAH	ENSG00000118961.14	2	1.15705e-05	0.000173557	15	0.0201235	Yes	No
Ovary	166	APOB	ENSG00000084674.14	2	0.00569027	0.0682833	12	0.0904393	No	No
Ovary	166	KLHL29	ENSG00000119771.14	2	0.00116041	0.0174061	15	0.0459016	Yes	No
Ovary	166	RP11-557N21.1	ENSG00000283031.1	2	0.00635061	0.0825579	13	0.102804	No	No
Ovary	166	ATAD2B	ENSG00000119778.14	2	6.68819e-05	0.00100323	15	0.0257021	Yes	No
Ovary	166	UBXN2A	ENSG00000173960.13	2	0.00124183	0.0173857	14	0.0458841	Yes	No
Ovary	166	MFSD2B	ENSG00000205639.9	2	0.00166077	0.0232508	14	0.0514222	No	No
Ovary	166	WDCP	ENSG00000163026.11	2	0.0106408	0.148972	14	0.162635	No	No
Ovary	166	FKBP1B	ENSG00000119782.13	2	0.000318158	0.00445421	14	0.0320564	Yes	No
Ovary	166	SF3B6	ENSG00000115128.6	2	0.00750906	0.0976178	13	0.116138	No	No
Ovary	166	FAM228B	ENSG00000219626.8	2	0.00139614	0.019546	14	0.0480951	Yes	No
Ovary	166	TP53I3	ENSG00000115129.13	2	0.00354403	0.0496165	14	0.0745328	No	No
Ovary	166	PFN4	ENSG00000176732.6	2	1.0894e-05	0.000141622	13	0.019899	Yes	No
Ovary	166	FAM228A	ENSG00000186453.12	2	0.00140942	0.0183224	13	0.046908	Yes	No
Ovary	166	ITSN2	ENSG00000198399.14	2	0.00522105	0.0730948	14	0.0946373	No	No
Ovary	166	NCOA1	ENSG00000084676.15	2	0.000138487	0.00193881	14	0.0283068	Yes	No
Ovary	166	PTRHD1	ENSG00000184924.5	2	0.000231907	0.00255098	11	0.0296375	Yes	No
Ovary	166	CENPO	ENSG00000138092.10	2	0.00742938	0.0817231	11	0.102111	No	No
Ovary	166	ADCY3	ENSG00000138031.14	2	0.011511	0.138132	12	0.152768	No	No
Ovary	166	DNAJC27	ENSG00000115137.11	2	0.000643093	0.00707402	11	0.0354885	Yes	No
Ovary	166	EFR3B	ENSG00000084710.13	2	0.00174642	0.0192106	11	0.0478139	Yes	No
Ovary	166	POMC	ENSG00000115138.10	2	0.003966	0.03966	10	0.0659491	No	No
Ovary	166	DNMT3A	ENSG00000119772.16	2	0.00494203	0.0543624	11	0.0785084	No	No
Ovary	166	AC012074.2	ENSG00000235072.2	2	0.000513741	0.00565115	11	0.0338125	Yes	No
Ovary	166	DTNB	ENSG00000138101.18	2	0.00363475	0.043617	12	0.0693224	No	No
Ovary	166	ASXL2	ENSG00000143970.16	2	0.0059002	0.0708023	12	0.092596	No	No
Ovary	166	KIF3C	ENSG00000084731.14	2	0.00343753	0.0378128	11	0.0644549	No	No
Ovary	166	RAB10	ENSG00000084733.10	2	0.00124087	0.0136496	11	0.0421295	Yes	No
Ovary	166	GAREM2	ENSG00000157833.12	2	0.00553457	0.0553457	10	0.0793647	No	No
Ovary	166	HADHA	ENSG00000084754.10	2	0.000527967	0.00527967	10	0.0332396	Yes	No
Ovary	166	HADHB	ENSG00000138029.13	2	0.00149151	0.0149151	10	0.0435264	Yes	No
Ovary	166	ADGRF3	ENSG00000173567.14	2	0.000982791	0.00982791	10	0.038129	Yes	No
Ovary	166	SELENOI	ENSG00000138018.17	2	0.00360213	0.0360213	10	0.0629647	No	No
Ovary	166	DRC1	ENSG00000157856.10	2	0.00248198	0.0248198	10	0.0528766	No	No
Ovary	166	OTOF	ENSG00000115155.16	2	0.00338102	0.0338102	10	0.0612441	No	No
Ovary	166	KCNK3	ENSG00000171303.6	2	0.00441791	0.0441791	10	0.0698011	No	No
Ovary	166	SLC35F6	ENSG00000213699.8	2	0.012061	0.12061	10	0.136692	No	No
Ovary	166	CENPA	ENSG00000115163.14	2	0.00124107	0.0124107	10	0.0407176	Yes	No
Ovary	166	DPYSL5	ENSG00000157851.16	2	0.00564202	0.0564202	10	0.0802288	No	No
Ovary	166	MAPRE3	ENSG00000084764.10	2	0.00119515	0.0107563	9	0.0390261	Yes	No
Ovary	166	TMEM214	ENSG00000119777.18	2	0.0155356	0.139821	9	0.154341	No	No
Ovary	166	AGBL5	ENSG00000084693.15	2	0.000214934	0.0019344	9	0.0283068	Yes	No
Ovary	166	OST4	ENSG00000228474.5	2	0.00402532	0.0362279	9	0.0631355	No	No
Ovary	166	EMILIN1	ENSG00000138080.13	2	0.00572368	0.0515131	9	0.0761206	No	No
Ovary	166	KHK	ENSG00000138030.12	2	0.00168867	0.015198	9	0.0437407	Yes	No
Ovary	166	CGREF1	ENSG00000138028.15	2	0.00044514	0.00400626	9	0.0314696	Yes	No
Ovary	166	ABHD1	ENSG00000143994.13	2	1.24168e-05	0.000111751	9	0.0193043	Yes	No
Ovary	166	PREB	ENSG00000138073.13	2	0.00720037	0.0648033	9	0.0874072	No	No
Ovary	166	TCF23	ENSG00000163792.6	2	0.00136403	0.0122763	9	0.0406734	Yes	No
Ovary	166	SLC5A6	ENSG00000138074.14	2	0.000346633	0.00311969	9	0.0305447	Yes	No
Ovary	166	ATRAID	ENSG00000138085.16	2	0.00133517	0.0120165	9	0.0404341	Yes	No
Ovary	166	CAD	ENSG00000084774.13	2	0.00511454	0.0460309	9	0.0715086	No	No
Ovary	166	SLC30A3	ENSG00000115194.10	2	0.00646631	0.0581968	9	0.0817839	No	No
Ovary	166	DNAJC5G	ENSG00000163793.12	2	0.0193881	0.174493	9	0.18628	No	No
Ovary	166	TRIM54	ENSG00000138100.13	2	0.0175596	0.158037	9	0.171126	No	No
Ovary	166	UCN	ENSG00000163794.6	2	0.000390966	0.00351869	9	0.0310976	Yes	No
Ovary	166	MPV17	ENSG00000115204.14	2	0.00523397	0.0471057	9	0.0724533	No	No
Ovary	166	GTF3C2	ENSG00000115207.13	2	0.00138426	0.0124583	9	0.0407467	Yes	No
Ovary	166	EIF2B4	ENSG00000115211.15	2	0.00350973	0.0315876	9	0.0592828	No	No
Ovary	166	SNX17	ENSG00000115234.10	2	0.0069658	0.0626922	9	0.0855827	No	No
Ovary	166	ZNF513	ENSG00000163795.13	2	0.00358578	0.032272	9	0.0599104	No	No
Ovary	166	PPM1G	ENSG00000115241.10	2	0.0353062	0.317756	9	0.322526	No	No
Ovary	166	NRBP1	ENSG00000115216.13	2	0.0115286	0.103757	9	0.121491	No	No
Ovary	166	KRTCAP3	ENSG00000157992.12	2	0.0034727	0.0312543	9	0.0589583	No	No
Ovary	166	IFT172	ENSG00000138002.14	2	0.00271652	0.0271652	10	0.0552615	No	No
Ovary	166	FNDC4	ENSG00000115226.9	2	0.0154034	0.154034	10	0.167349	No	No
Ovary	166	GCKR	ENSG00000084734.8	2	0.0149089	0.149089	10	0.162743	No	No
Ovary	166	C2orf16	ENSG00000221843.4	2	0.0381743	0.381743	10	0.385212	No	No
Ovary	166	ZNF512	ENSG00000243943.9	2	0.00206249	0.0206249	10	0.04904	Yes	No
Ovary	166	CCDC121	ENSG00000176714.9	2	0.000225597	0.00225597	10	0.0290677	Yes	No
Ovary	166	GPN1	ENSG00000198522.13	2	0.000634633	0.00634633	10	0.0347485	Yes	No
Ovary	166	SUPT7L	ENSG00000119760.15	2	0.0178432	0.178432	10	0.189944	No	No
Ovary	166	SLC4A1AP	ENSG00000163798.13	2	0.00953231	0.0953231	10	0.114038	No	No
Ovary	166	LINC01460	ENSG00000205334.2	2	0.00266816	0.0266816	10	0.0548038	No	No
Ovary	166	MRPL33	ENSG00000243147.7	2	0.00222622	0.0222622	10	0.0505665	No	No
Ovary	166	RBKS	ENSG00000171174.13	2	0.00503872	0.0554259	11	0.0794164	No	No
Ovary	166	BRE	ENSG00000158019.20	2	0.00154461	0.0216246	14	0.0500667	No	No
Ovary	166	FOSL2	ENSG00000075426.11	2	0.00263149	0.0315778	12	0.0592828	No	No
Ovary	166	RP11-373D23.3	ENSG00000270210.1	2	0.00135606	0.0162727	12	0.0448253	Yes	No
Ovary	166	PLB1	ENSG00000163803.12	2	0.00497981	0.0746971	15	0.0960964	No	No
Ovary	166	PPP1CB	ENSG00000213639.9	2	0.00273298	0.0409946	15	0.0670337	No	No
Ovary	166	SPDYA	ENSG00000163806.15	2	0.000448276	0.00672414	15	0.0350788	Yes	No
Ovary	166	TRMT61B	ENSG00000171103.10	2	0.0120242	0.180363	15	0.191716	No	No
Ovary	166	WDR43	ENSG00000163811.11	2	0.00257857	0.0386786	15	0.0652015	No	No
Ovary	166	TOGARAM2	ENSG00000189350.12	2	0.00376803	0.0602885	16	0.0835353	No	No
Ovary	166	C2orf71	ENSG00000179270.6	2	0.0109806	0.17569	16	0.187373	No	No
Ovary	166	CLIP4	ENSG00000115295.19	2	0.00181746	0.0290794	16	0.0569709	No	No
Ovary	166	ALK	ENSG00000171094.16	2	0.000780676	0.0171749	22	0.0457791	Yes	No
Ovary	166	YPEL5	ENSG00000119801.12	2	0.0014798	0.0251566	17	0.0531549	No	No
Ovary	166	LBH	ENSG00000213626.11	2	0.00405129	0.0769746	19	0.0980723	No	No
Ovary	166	LINC01936	ENSG00000235997.2	2	0.000873747	0.0157275	18	0.0442507	Yes	No
Ovary	166	LCLAT1	ENSG00000172954.13	2	0.00199902	0.0379813	19	0.0646074	No	No
Ovary	166	GALNT14	ENSG00000158089.14	2	0.000963404	0.0154145	16	0.0438657	Yes	No
Ovary	166	CAPN14	ENSG00000214711.9	2	6.1797e-05	0.000926954	15	0.0254894	Yes	No
Ovary	166	EHD3	ENSG00000013016.15	2	0.000683006	0.00956208	14	0.0378549	Yes	No
Ovary	166	RP11-1057B6.1	ENSG00000273165.1	2	0.00129518	0.0142469	11	0.0427873	Yes	No
Ovary	166	MEMO1	ENSG00000162959.13	2	0.00210159	0.025219	12	0.053229	No	No
Ovary	166	DPY30	ENSG00000162961.13	2	0.00969294	0.106622	11	0.124076	No	No
Ovary	166	SPAST	ENSG00000021574.11	2	0.0166067	0.19928	12	0.209318	No	No
Ovary	166	RP11-563N4.1	ENSG00000272716.1	2	0.00173917	0.0191309	11	0.0477741	Yes	No
Ovary	166	SLC30A6	ENSG00000152683.14	2	0.00198767	0.023852	12	0.0520352	No	No
Ovary	166	NLRC4	ENSG00000091106.18	2	0.00870723	0.0957795	11	0.114466	No	No
Ovary	166	YIPF4	ENSG00000119820.10	2	0.00258691	0.0258691	10	0.0539332	No	No
Ovary	166	AL133245.2	ENSG00000272754.1	2	0.000929777	0.00929777	10	0.0377526	Yes	No
Ovary	166	BIRC6	ENSG00000115760.13	2	0.00128172	0.0153807	12	0.0438597	Yes	No
Ovary	166	TTC27	ENSG00000018699.11	2	0.00841906	0.109448	13	0.126668	No	No
Ovary	166	LTBP1	ENSG00000049323.15	2	0.00160414	0.0304787	19	0.0582699	No	No
Ovary	166	RASGRP3	ENSG00000152689.17	2	0.0101443	0.192741	19	0.203109	No	No
Ovary	166	FAM98A	ENSG00000119812.18	2	0.0036028	0.0648505	18	0.0874517	No	No
Ovary	166	RP11-490M8.1	ENSG00000260025.1	2	0.00489054	0.0929202	19	0.111874	No	No
Ovary	166	CRIM1	ENSG00000150938.9	2	0.00089732	0.0179464	20	0.0465215	Yes	No
Ovary	166	FEZ2	ENSG00000171055.14	2	0.00250826	0.0476569	19	0.0729516	No	No
Ovary	166	VIT	ENSG00000205221.12	2	0.000925331	0.016656	18	0.045312	Yes	No
Ovary	166	STRN	ENSG00000115808.11	2	0.00205205	0.0369368	18	0.0637044	No	No
Ovary	166	HEATR5B	ENSG00000008869.11	2	0.000248091	0.00446564	18	0.0320873	Yes	No
Ovary	166	GPATCH11	ENSG00000152133.14	2	0.00127785	0.0217235	17	0.0501307	No	No
Ovary	166	EIF2AK2	ENSG00000055332.16	2	0.000321922	0.00547268	17	0.0335125	Yes	No
Ovary	166	CEBPZOS	ENSG00000218739.9	2	0.000915688	0.0155667	17	0.0440592	Yes	No
Ovary	166	CEBPZ	ENSG00000115816.14	2	0.00200067	0.0340113	17	0.0614129	No	No
Ovary	166	NDUFAF7	ENSG00000003509.15	2	0.000304562	0.00517755	17	0.0331643	Yes	No
Ovary	166	PRKD3	ENSG00000115825.9	2	0.00190643	0.0343157	18	0.0616613	No	No
Ovary	166	AC007391.2	ENSG00000232028.1	2	0.000949895	0.0161482	17	0.0446602	Yes	No
Ovary	166	QPCT	ENSG00000115828.15	2	0.000405463	0.00689287	17	0.0352498	Yes	No
Ovary	166	CDC42EP3	ENSG00000163171.7	2	0.000391701	0.00665892	17	0.034963	Yes	No
Ovary	166	RMDN2	ENSG00000115841.19	2	0.00409879	0.0655806	16	0.0880983	No	No
Ovary	166	CYP1B1	ENSG00000138061.11	2	0.00416051	0.0624077	15	0.0853473	No	No
Ovary	166	ATL2	ENSG00000119787.13	2	0.000256621	0.00359269	14	0.0311368	Yes	No
Ovary	166	AC016995.3	ENSG00000231367.5	2	0.000187404	0.00262365	14	0.0297721	Yes	No
Ovary	166	HNRNPLL	ENSG00000143889.15	2	0.00729851	0.0948807	13	0.113661	No	No
Ovary	166	GALM	ENSG00000143891.16	2	0.00734673	0.0955075	13	0.114194	No	No
Ovary	166	SRSF7	ENSG00000115875.18	2	0.0149135	0.178962	12	0.190407	No	No
Ovary	166	GEMIN6	ENSG00000152147.10	2	0.00203951	0.0244741	12	0.0525665	No	No
Ovary	166	DHX57	ENSG00000163214.20	2	0.00443519	0.0532222	12	0.0775942	No	No
Ovary	166	MORN2	ENSG00000188010.12	2	0.000631489	0.00694638	11	0.0353028	Yes	No
Ovary	166	ARHGEF33	ENSG00000214694.10	2	0.0012204	0.0146447	12	0.0432134	Yes	No
Ovary	166	SOS1	ENSG00000115904.12	2	0.00346325	0.041559	12	0.067501	No	No
Ovary	166	CDKL4	ENSG00000205111.8	2	0.00127803	0.0153364	12	0.0438304	Yes	No
Ovary	166	MAP4K3	ENSG00000011566.14	2	0.000192536	0.00250296	13	0.0296176	Yes	No
Ovary	166	TMEM178A	ENSG00000152154.10	2	0.00113232	0.0135879	12	0.0420584	Yes	No
Ovary	166	THUMPD2	ENSG00000138050.14	2	0.00940375	0.112845	12	0.129664	No	No
Ovary	166	SLC8A1	ENSG00000183023.18	2	0.00555734	0.105589	19	0.123105	No	No
Ovary	166	LINC01914	ENSG00000234362.5	2	0.0042313	0.0846259	20	0.10459	No	No
Ovary	166	C2orf91	ENSG00000205086.6	2	0.000450539	0.00901079	20	0.037479	Yes	No
Ovary	166	PKDCC	ENSG00000162878.12	2	0.00621551	0.12431	20	0.140258	No	No
Ovary	166	EML4	ENSG00000143924.18	2	0.000788828	0.0165654	21	0.0451886	Yes	No
Ovary	166	COX7A2L	ENSG00000115944.14	2	0.0020763	0.041526	20	0.0674874	No	No
Ovary	166	KCNG3	ENSG00000171126.7	2	0.0164492	0.328985	20	0.333415	No	No
Ovary	166	MTA3	ENSG00000057935.13	2	9.95598e-05	0.00209076	21	0.0285985	Yes	No
Ovary	166	OXER1	ENSG00000162881.6	2	0.00314314	0.0565765	18	0.0803763	No	No
Ovary	166	HAAO	ENSG00000162882.14	2	0.00376753	0.0678155	18	0.0900009	No	No
Ovary	166	LINC01819	ENSG00000231826.5	2	0.00128401	0.0231122	18	0.051286	No	No
Ovary	166	AC093609.1	ENSG00000230587.1	2	0.00574796	0.0977153	17	0.116199	No	No
Ovary	166	ZFP36L2	ENSG00000152518.7	2	0.00027927	0.00474759	17	0.0325402	Yes	No
Ovary	166	LINC01126	ENSG00000279873.2	2	0.00548937	0.0933192	17	0.112211	No	No
Ovary	166	THADA	ENSG00000115970.18	2	0.0111035	0.222071	20	0.230651	No	No
Ovary	166	PLEKHH2	ENSG00000152527.13	2	0.000923305	0.0166195	18	0.0452751	Yes	No
Ovary	166	C1GALT1C1L	ENSG00000223658.7	2	0.00650796	0.110635	17	0.127673	No	No
Ovary	166	DYNC2LI1	ENSG00000138036.18	2	0.000909911	0.0154685	17	0.0439072	Yes	No
Ovary	166	ABCG5	ENSG00000138075.11	2	0.00725597	0.116095	16	0.132566	No	No
Ovary	166	LRPPRC	ENSG00000138095.18	2	0.01283	0.218111	17	0.227062	No	No
Ovary	166	PPM1B	ENSG00000138032.20	2	0.00212258	0.0360839	17	0.063019	No	No
Ovary	166	SLC3A1	ENSG00000138079.13	2	0.00603507	0.102596	17	0.120467	No	No
Ovary	166	PREPL	ENSG00000138078.15	2	0.00287155	0.0488163	17	0.0738755	No	No
Ovary	166	CAMKMT	ENSG00000143919.14	2	0.000256124	0.00486636	19	0.0326976	Yes	No
Ovary	166	SIX2	ENSG00000170577.7	2	0.00468337	0.0749339	16	0.0963216	No	No
Ovary	166	SRBD1	ENSG00000068784.12	2	0.00010699	0.00192582	18	0.0283068	Yes	No
Ovary	166	PRKCE	ENSG00000171132.13	2	0.00457102	0.0959915	21	0.114638	No	No
Ovary	166	EPAS1	ENSG00000116016.13	2	0.00154245	0.0262216	17	0.0543106	No	No
Ovary	166	ATP6V1E2	ENSG00000250565.6	2	0.000374677	0.00636952	17	0.0347539	Yes	No
Ovary	166	RHOQ	ENSG00000119729.11	2	0.00159097	0.0270465	17	0.0551412	No	No
Ovary	166	PIGF	ENSG00000151665.12	2	0.000288376	0.00490239	17	0.0327302	Yes	No
Ovary	166	CRIPT	ENSG00000119878.5	2	0.00251488	0.042753	17	0.0686039	No	No
Ovary	166	SOCS5	ENSG00000171150.7	2	0.000830612	0.0141204	17	0.0426529	Yes	No
Ovary	166	RP11-333I13.1	ENSG00000260977.1	2	0.00523254	0.0837206	16	0.103836	No	No
Ovary	166	LINC01118	ENSG00000222005.8	2	0.00128284	0.0205254	16	0.0489782	Yes	No
Ovary	166	LINC01119	ENSG00000239332.5	2	0.00133898	0.0214238	16	0.049852	Yes	No
Ovary	166	MCFD2	ENSG00000180398.11	2	0.000784989	0.0125598	16	0.040836	Yes	No
Ovary	166	TTC7A	ENSG00000068724.15	2	0.00216157	0.0367468	17	0.0635716	No	No
Ovary	166	C2orf61	ENSG00000239605.9	2	0.00171766	0.0274826	16	0.0555835	No	No
Ovary	166	CALM2	ENSG00000143933.16	2	0.000203947	0.0030592	15	0.0305447	Yes	No
Ovary	166	AC073283.4	ENSG00000234690.6	2	0.000729575	0.0116732	16	0.0400321	Yes	No
Ovary	166	EPCAM	ENSG00000119888.10	2	0.00158028	0.0237042	15	0.051907	No	No
Ovary	166	MSH2	ENSG00000095002.13	2	0.00364043	0.0546065	15	0.0787442	No	No
Ovary	166	KCNK12	ENSG00000184261.4	2	0.00496981	0.0745471	15	0.0959515	No	No
Ovary	166	MSH6	ENSG00000116062.14	2	0.000671565	0.010745	16	0.0390246	Yes	No
Ovary	166	FBXO11	ENSG00000138081.20	2	0.000382875	0.006126	16	0.034461	Yes	No
Ovary	166	FOXN2	ENSG00000170802.15	2	0.00473038	0.0756861	16	0.0969319	No	No
Ovary	166	RP11-191L17.1	ENSG00000272663.1	2	0.00124027	0.0198443	16	0.0483419	Yes	No
Ovary	166	PPP1R21	ENSG00000162869.15	2	0.00273134	0.0464328	17	0.0718361	No	No
Ovary	166	STON1	ENSG00000243244.5	2	0.0198671	0.337741	17	0.342059	No	No
Ovary	166	GTF2A1L	ENSG00000242441.7	2	0.00025635	0.00435794	17	0.0320259	Yes	No
Ovary	166	LHCGR	ENSG00000138039.14	2	0.000324844	0.0051975	16	0.0331891	Yes	No
Ovary	166	STON1-GTF2A1L	ENSG00000068781.21	2	0.000281629	0.00450606	16	0.0321977	Yes	No
Ovary	166	RP11-460M2.1	ENSG00000282890.1	2	0.000143062	0.00314736	22	0.0305447	Yes	No
Ovary	166	FSHR	ENSG00000170820.11	2	0.000691685	0.013142	19	0.0415987	Yes	No
Ovary	166	NRXN1	ENSG00000179915.22	2	0.000272722	0.00763622	28	0.036056	Yes	No
Ovary	166	ASB3	ENSG00000115239.21	2	0.0057877	0.115754	20	0.132272	No	No
Ovary	166	CHAC2	ENSG00000143942.4	2	0.00322228	0.0547787	17	0.0789056	No	No
Ovary	166	ERLEC1	ENSG00000068912.13	2	0.000590934	0.0100459	17	0.0383702	Yes	No
Ovary	166	GPR75	ENSG00000119737.5	2	0.00259489	0.0441131	17	0.0697676	No	No
Ovary	166	PSME4	ENSG00000068878.14	2	0.00170226	0.0289384	17	0.0568577	No	No
Ovary	166	ACYP2	ENSG00000170634.12	2	0.00106511	0.0191721	18	0.0478126	Yes	No
Ovary	166	RP11-477N3.1	ENSG00000272156.1	2	0.00143836	0.0230137	16	0.0512001	No	No
Ovary	166	TSPYL6	ENSG00000178021.10	2	0.00652815	0.0979223	15	0.116346	No	No
Ovary	166	C2orf73	ENSG00000177994.15	2	0.00092377	0.0138565	15	0.0423717	Yes	No
Ovary	166	SPTBN1	ENSG00000115306.15	2	0.000597439	0.00955902	16	0.0378549	Yes	No
Ovary	166	EML6	ENSG00000214595.11	2	0.00107828	0.0172524	16	0.0458187	Yes	No
Ovary	166	RTN4	ENSG00000115310.17	2	0.000882503	0.0132375	15	0.0416802	Yes	No
Ovary	166	CLHC1	ENSG00000162994.15	2	0.00833864	0.12508	15	0.140941	No	No
Ovary	166	RPS27A	ENSG00000143947.13	2	0.0012288	0.018432	15	0.0470168	Yes	No
Ovary	166	MTIF2	ENSG00000085760.14	2	0.00756902	0.113535	15	0.130262	No	No
Ovary	166	CCDC88A	ENSG00000115355.15	2	0.00193667	0.0290501	15	0.0569508	No	No
Ovary	166	CFAP36	ENSG00000163001.11	2	0.00476257	0.0714385	15	0.0931888	No	No
Ovary	166	PPP4R3B	ENSG00000275052.4	2	0.0106906	0.160359	15	0.173154	No	No
Ovary	166	PNPT1	ENSG00000138035.14	2	0.00232728	0.0349092	15	0.0621072	No	No
Ovary	166	EFEMP1	ENSG00000115380.19	2	0.00409721	0.0614581	15	0.0845631	No	No
Ovary	166	RP11-481J13.1	ENSG00000272180.1	2	0.00363956	0.0618724	17	0.0848993	No	No
Ovary	166	CCDC85A	ENSG00000055813.5	2	0.0187958	0.338324	18	0.342611	No	No
Ovary	166	VRK2	ENSG00000028116.16	2	0.000511704	0.00818726	16	0.0365725	Yes	No
Ovary	166	FANCL	ENSG00000115392.11	2	0.00151932	0.0227898	15	0.0510263	No	No
Ovary	166	LINC01122	ENSG00000233723.7	2	0.00322367	0.0548024	17	0.0789318	No	No
Ovary	166	BCL11A	ENSG00000119866.20	2	0.00766564	0.0996533	13	0.117935	No	No
Ovary	166	PAPOLG	ENSG00000115421.12	2	0.0173211	0.225174	13	0.233626	No	No
Ovary	166	LINC01185	ENSG00000228414.6	2	0.00317925	0.0413303	13	0.0673485	No	No
Ovary	166	REL	ENSG00000162924.13	2	0.00479925	0.0575911	12	0.0812946	No	No
Ovary	166	PUS10	ENSG00000162927.13	2	0.00114984	0.013798	12	0.0423261	Yes	No
Ovary	166	PEX13	ENSG00000162928.8	2	0.00475277	0.0570333	12	0.0807862	No	No
Ovary	166	KIAA1841	ENSG00000162929.13	2	0.000458608	0.00550329	12	0.0335628	Yes	No
Ovary	166	C2orf74	ENSG00000237651.6	2	0.00725029	0.0870034	12	0.106598	No	No
Ovary	166	RP11-493E12.1	ENSG00000271889.1	2	0.006475	0.0777	12	0.0987323	No	No
Ovary	166	AHSA2	ENSG00000173209.22	2	6.18352e-05	0.000742023	12	0.0241134	Yes	No
Ovary	166	USP34	ENSG00000115464.14	2	0.00964099	0.134974	14	0.149976	No	No
Ovary	166	XPO1	ENSG00000082898.16	2	0.000721131	0.00865358	12	0.037133	Yes	No
Ovary	166	FAM161A	ENSG00000170264.12	2	0.000526931	0.00632317	12	0.0347334	Yes	No
Ovary	166	CCT4	ENSG00000115484.14	2	0.00686846	0.0824216	12	0.102706	No	No
Ovary	166	COMMD1	ENSG00000173163.10	2	0.000976522	0.0117183	12	0.0401205	Yes	No
Ovary	166	B3GNT2	ENSG00000170340.10	2	0.00682912	0.0751203	11	0.0964683	No	No
Ovary	166	TMEM17	ENSG00000186889.9	2	0.000524653	0.00577118	11	0.0339534	Yes	No
Ovary	166	EHBP1	ENSG00000115504.14	2	0.00166699	0.0216709	13	0.0500962	No	No
Ovary	166	OTX1	ENSG00000115507.9	2	0.00571023	0.0628125	11	0.0856794	No	No
Ovary	166	WDPCP	ENSG00000143951.15	2	0.00111096	0.0166644	15	0.0453212	Yes	No
Ovary	166	MDH1	ENSG00000014641.17	2	0.00110309	0.0121339	11	0.0405173	Yes	No
Ovary	166	UGP2	ENSG00000169764.15	2	0.00105046	0.011555	11	0.0399035	Yes	No
Ovary	166	VPS54	ENSG00000143952.19	2	0.0140534	0.168641	12	0.180891	No	No
Ovary	166	PELI1	ENSG00000197329.11	2	0.01162	0.13944	12	0.154005	No	No
Ovary	166	LGALSL	ENSG00000119862.12	2	0.000262468	0.00341209	13	0.0309001	Yes	No
Ovary	166	RP11-568N6.1	ENSG00000260101.1	2	0.003669	0.047697	13	0.0729945	No	No
Ovary	166	AFTPH	ENSG00000119844.15	2	0.0063383	0.082398	13	0.102698	No	No
Ovary	166	SERTAD2	ENSG00000179833.4	2	0.00414156	0.0579818	14	0.081622	No	No
Ovary	166	AC007365.3	ENSG00000226756.1	2	0.000995073	0.0129359	13	0.0413737	Yes	No
Ovary	166	SLC1A4	ENSG00000115902.10	2	0.00192138	0.0288208	15	0.0567824	No	No
Ovary	166	CEP68	ENSG00000011523.13	2	0.0108698	0.163047	15	0.175656	No	No
Ovary	166	RAB1A	ENSG00000138069.16	2	0.000722709	0.0108406	15	0.0391137	Yes	No
Ovary	166	ACTR2	ENSG00000138071.13	2	0.00224389	0.0336584	15	0.0611522	No	No
Ovary	166	SPRED2	ENSG00000198369.9	2	0.00633613	0.095042	15	0.113796	No	No
Ovary	166	RP11-418H16.1	ENSG00000281920.1	2	0.00218371	0.0305719	14	0.0583737	No	No
Ovary	166	MEIS1	ENSG00000143995.19	2	0.00271034	0.0433654	16	0.0691669	No	No
Ovary	166	LINC01798	ENSG00000232046.6	2	0.00484936	0.0824392	17	0.102718	No	No
Ovary	166	LINC01797	ENSG00000237179.5	2	0.00141674	0.0226678	16	0.0509282	No	No
Ovary	166	LINC01799	ENSG00000230525.5	2	0.00220139	0.0374237	17	0.0641319	No	No
Ovary	166	LINC01828	ENSG00000235885.7	2	0.00288397	0.0490275	17	0.0740663	No	No
Ovary	166	LINC01829	ENSG00000236780.5	2	0.00210223	0.0336357	16	0.0611357	No	No
Ovary	166	ETAA1	ENSG00000143971.7	2	0.00200517	0.0340879	17	0.0614245	No	No
Ovary	166	C1D	ENSG00000197223.11	2	5.43687e-06	9.24268e-05	17	0.0193043	Yes	No
Ovary	166	WDR92	ENSG00000243667.6	2	7.05467e-05	0.00119929	17	0.0267439	Yes	No
Ovary	166	PNO1	ENSG00000115946.7	2	0.00224223	0.0381179	17	0.064718	No	No
Ovary	166	PPP3R1	ENSG00000221823.10	2	0.000166412	0.002829	17	0.0301419	Yes	No
Ovary	166	CNRIP1	ENSG00000119865.8	2	0.00249724	0.0424531	17	0.0683667	No	No
Ovary	166	PLEK	ENSG00000115956.9	2	0.00172168	0.0292685	17	0.0571971	No	No
Ovary	166	FBXO48	ENSG00000204923.3	2	5.29916e-05	0.000847866	16	0.0248827	Yes	No
Ovary	166	APLF	ENSG00000169621.9	2	0.00150628	0.0256068	17	0.0536301	No	No
Ovary	166	PROKR1	ENSG00000169618.6	2	0.000204036	0.00306055	15	0.0305447	Yes	No
Ovary	166	ARHGAP25	ENSG00000163219.11	2	0.000234937	0.00375899	16	0.0311574	Yes	No
Ovary	166	GKN1	ENSG00000169605.5	2	0.00248192	0.032265	13	0.0599097	No	No
Ovary	166	ANTXR1	ENSG00000169604.19	2	0.00228402	0.0319763	14	0.0596456	No	No
Ovary	166	GFPT1	ENSG00000198380.12	2	0.000910398	0.0118352	13	0.0402602	Yes	No
Ovary	166	NFU1	ENSG00000169599.12	2	0.00806307	0.0967569	12	0.115297	No	No
Ovary	166	AAK1	ENSG00000115977.18	2	0.000118435	0.00165809	14	0.0275863	Yes	No
Ovary	166	ANXA4	ENSG00000196975.15	2	0.0014034	0.021051	15	0.0494171	Yes	No
Ovary	166	GMCL1	ENSG00000087338.4	2	0.00281128	0.0393579	14	0.0657123	No	No
Ovary	166	SNRNP27	ENSG00000124380.10	2	0.000833444	0.0116682	14	0.0400312	Yes	No
Ovary	166	MXD1	ENSG00000059728.10	2	0.00114963	0.0160948	14	0.0445979	Yes	No
Ovary	166	ASPRV1	ENSG00000244617.2	2	0.00182083	0.0254917	14	0.0534781	No	No
Ovary	166	PCBP1	ENSG00000169564.6	2	0.00534162	0.0747826	14	0.096172	No	No
Ovary	166	LINC01816	ENSG00000231327.1	2	0.00403655	0.0565117	14	0.0803131	No	No
Ovary	166	C2orf42	ENSG00000115998.7	2	0.000950538	0.0142581	15	0.0427873	Yes	No
Ovary	166	TIA1	ENSG00000116001.15	2	0.0064093	0.0961395	15	0.114774	No	No
Ovary	166	PCYOX1	ENSG00000116005.11	2	2.95283e-05	0.000442925	15	0.0224908	Yes	No
Ovary	166	SNRPG	ENSG00000143977.13	2	0.00127839	0.0191759	15	0.0478126	Yes	No
Ovary	166	FAM136A	ENSG00000035141.7	2	0.00349922	0.0524882	15	0.0769619	No	No
Ovary	166	TGFA	ENSG00000163235.15	2	0.00918596	0.146975	16	0.160807	No	No
Ovary	166	ADD2	ENSG00000075340.22	2	0.00141338	0.022614	16	0.0508773	No	No
Ovary	166	FIGLA	ENSG00000183733.6	2	0.00131242	0.0209987	16	0.0494122	Yes	No
Ovary	166	CLEC4F	ENSG00000152672.7	2	0.00765751	0.12252	16	0.138525	No	No
Ovary	166	CD207	ENSG00000116031.8	2	0.00186243	0.0279365	15	0.0559771	No	No
Ovary	166	VAX2	ENSG00000116035.2	2	0.000795056	0.0119258	15	0.0403094	Yes	No
Ovary	166	ATP6V1B1	ENSG00000116039.11	2	0.00921651	0.138248	15	0.152882	No	No
Ovary	166	ANKRD53	ENSG00000144031.11	2	0.000168461	0.00252692	15	0.0296176	Yes	No
Ovary	166	TEX261	ENSG00000144043.11	2	0.000402267	0.00603401	15	0.0342916	Yes	No
Ovary	166	NAGK	ENSG00000124357.12	2	0.00119326	0.0190921	16	0.0477502	Yes	No
Ovary	166	RP11-467P9.1	ENSG00000272735.1	2	0.000372984	0.00596774	16	0.0342143	Yes	No
Ovary	166	MCEE	ENSG00000124370.10	2	0.000729141	0.0116663	16	0.0400312	Yes	No
Ovary	166	MPHOSPH10	ENSG00000124383.8	2	0.00101545	0.0162473	16	0.0447859	Yes	No
Ovary	166	PAIP2B	ENSG00000124374.8	2	0.00012832	0.00205312	16	0.028554	Yes	No
Ovary	166	ZNF638	ENSG00000075292.18	2	0.000140886	0.00239506	17	0.029481	Yes	No
Ovary	166	DYSF	ENSG00000135636.13	2	0.000465523	0.00744837	16	0.0358754	Yes	No
Ovary	166	CYP26B1	ENSG00000003137.8	2	0.00834648	0.0918112	11	0.110898	No	No
Ovary	166	EXOC6B	ENSG00000144036.15	2	0.0117355	0.164296	14	0.176833	No	No
Ovary	166	SPR	ENSG00000116096.5	2	0.00882134	0.0882134	10	0.10767	No	No
Ovary	166	EMX1	ENSG00000135638.13	2	0.000189144	0.00189144	10	0.0280672	Yes	No
Ovary	166	SFXN5	ENSG00000144040.12	2	0.0010163	0.0111792	11	0.0394937	Yes	No
Ovary	166	RAB11FIP5	ENSG00000135631.16	2	0.0157275	0.173003	11	0.184928	No	No
Ovary	166	SMYD5	ENSG00000135632.11	2	0.00870177	0.0870177	10	0.106609	No	No
Ovary	166	PRADC1	ENSG00000135617.3	2	0.0158043	0.158043	10	0.171126	No	No
Ovary	166	CCT7	ENSG00000135624.15	2	0.00271465	0.0271465	10	0.0552296	No	No
Ovary	166	FBXO41	ENSG00000163013.11	2	0.0238246	0.238246	10	0.246185	No	No
Ovary	166	ALMS1	ENSG00000116127.17	2	0.00214078	0.0214078	10	0.0498507	Yes	No
Ovary	166	NAT8	ENSG00000144035.3	2	0.00662109	0.0595898	9	0.0829315	No	No
Ovary	166	TPRKB	ENSG00000144034.14	2	0.000232774	0.00209496	9	0.0285985	Yes	No
Ovary	166	RP11-434P11.2	ENSG00000273245.1	2	0.0021005	0.0189045	9	0.0475626	Yes	No
Ovary	166	DUSP11	ENSG00000144048.10	2	0.0011101	0.00999091	9	0.0383209	Yes	No
Ovary	166	STAMBP	ENSG00000124356.15	2	0.000489809	0.00489809	10	0.0327302	Yes	No
Ovary	166	ACTG2	ENSG00000163017.13	2	0.0147586	0.147586	10	0.161363	No	No
Ovary	166	DGUOK	ENSG00000114956.19	2	3.35208e-05	0.000335208	10	0.0218524	Yes	No
Ovary	166	AC073046.25	ENSG00000235499.1	2	0.0027875	0.027875	10	0.0559328	No	No
Ovary	166	TET3	ENSG00000187605.15	2	0.000281406	0.00309547	11	0.0305447	Yes	No
Ovary	166	RP11-287D1.4	ENSG00000217702.2	2	0.00066734	0.00734073	11	0.0358174	Yes	No
Ovary	166	BOLA3	ENSG00000163170.11	2	0.000701862	0.00772048	11	0.0361032	Yes	No
Ovary	166	MOB1A	ENSG00000114978.17	2	0.00663248	0.0729573	11	0.0944936	No	No
Ovary	166	MTHFD2	ENSG00000065911.11	2	0.0157634	0.173398	11	0.185309	No	No
Ovary	166	SLC4A5	ENSG00000188687.17	2	0.00356696	0.0428035	12	0.0686468	No	No
Ovary	166	DCTN1	ENSG00000204843.12	2	0.00547028	0.0656434	12	0.0881568	No	No
Ovary	166	C2orf81	ENSG00000284308.1	2	0.00123944	0.0148733	12	0.0434812	Yes	No
Ovary	166	WDR54	ENSG00000005448.16	2	1.50977e-05	0.000181172	12	0.0201235	Yes	No
Ovary	166	RTKN	ENSG00000114993.16	2	0.00513101	0.0615721	12	0.0846811	No	No
Ovary	166	INO80B	ENSG00000115274.14	2	0.00163763	0.0196516	12	0.04819	Yes	No
Ovary	166	WBP1	ENSG00000239779.6	2	0.000992053	0.0119046	12	0.0403094	Yes	No
Ovary	166	MOGS	ENSG00000115275.11	2	0.00062897	0.00754764	12	0.0359264	Yes	No
Ovary	166	MRPL53	ENSG00000204822.6	2	0.001032	0.0123841	12	0.0406882	Yes	No
Ovary	166	CCDC142	ENSG00000135637.13	2	0.0099528	0.129386	13	0.14485	No	No
Ovary	166	TTC31	ENSG00000115282.19	2	0.00151526	0.0196983	13	0.04824	Yes	No
Ovary	166	LBX2	ENSG00000179528.15	2	0.00988559	0.118627	12	0.134776	No	No
Ovary	166	PCGF1	ENSG00000115289.13	2	0.000986686	0.0118402	12	0.0402675	Yes	No
Ovary	166	DQX1	ENSG00000144045.13	2	0.00403251	0.0483901	12	0.0735965	No	No
Ovary	166	AUP1	ENSG00000115307.16	2	0.0018486	0.0221832	12	0.0505222	No	No
Ovary	166	HTRA2	ENSG00000115317.11	2	0.000256028	0.00332837	13	0.030771	Yes	No
Ovary	166	LOXL3	ENSG00000115318.11	2	0.00073571	0.00956423	13	0.0378549	Yes	No
Ovary	166	DOK1	ENSG00000115325.13	2	0.000103324	0.00134321	13	0.0270739	Yes	No
Ovary	166	M1AP	ENSG00000159374.17	2	0.000785012	0.0102052	13	0.0385383	Yes	No
Ovary	166	SEMA4F	ENSG00000135622.12	2	0.00291703	0.0379214	13	0.0645632	No	No
Ovary	166	RP11-259N19.1	ENSG00000272711.1	2	0.00331673	0.0431175	13	0.0689148	No	No
Ovary	166	HK2	ENSG00000159399.9	2	0.00304924	0.0426894	14	0.0685447	No	No
Ovary	166	LINC01291	ENSG00000204792.2	2	0.00243882	0.0317047	13	0.0593854	No	No
Ovary	166	AC104135.2	ENSG00000236209.1	2	0.00706394	0.0918313	13	0.110912	No	No
Ovary	166	LINC01293	ENSG00000230836.1	2	0.00305927	0.0397705	13	0.0660212	No	No
Ovary	166	POLE4	ENSG00000115350.11	2	0.00648813	0.0843457	13	0.104395	No	No
Ovary	166	TACR1	ENSG00000115353.10	2	0.0229512	0.344268	15	0.348335	No	No
Ovary	166	EVA1A	ENSG00000115363.13	2	0.000622647	0.010585	17	0.0388461	Yes	No
Ovary	166	MRPL19	ENSG00000115364.13	2	0.00202725	0.0364906	18	0.06336	No	No
Ovary	166	GCFC2	ENSG00000005436.13	2	0.0118354	0.213036	18	0.222281	No	No
Ovary	166	RP11-342K6.4	ENSG00000270996.1	2	0.000788522	0.0141934	18	0.0427299	Yes	No
Ovary	166	REG3G	ENSG00000143954.12	2	0.000341531	0.00580602	17	0.0339913	Yes	No
Ovary	166	REG1B	ENSG00000172023.7	2	0.00246652	0.0419308	17	0.0678722	No	No
Ovary	166	REG1A	ENSG00000115386.5	2	0.00094672	0.0160942	17	0.0445979	Yes	No
Ovary	166	REG3A	ENSG00000172016.15	2	0.00736873	0.125268	17	0.141109	No	No
Ovary	166	CTNNA2	ENSG00000066032.18	2	0.000471711	0.0122645	26	0.0406593	Yes	No
Ovary	166	LRRTM1	ENSG00000162951.10	2	0.000494916	0.00742374	15	0.0358611	Yes	No
Ovary	166	SUCLG1	ENSG00000163541.11	2	0.00436669	0.0480336	11	0.0732912	No	No
Ovary	166	DNAH6	ENSG00000115423.18	2	0.000447602	0.00581882	13	0.0340108	Yes	No
Ovary	166	TRABD2A	ENSG00000186854.10	2	0.000351027	0.00421233	12	0.0317209	Yes	No
Ovary	166	TMSB10	ENSG00000034510.5	2	0.000110855	0.00133026	12	0.0270416	Yes	No
Ovary	166	KCMF1	ENSG00000176407.17	2	0.00121928	0.0146314	12	0.0431888	Yes	No
Ovary	166	TCF7L1	ENSG00000152284.4	2	0.00133344	0.0173347	13	0.045868	Yes	No
Ovary	166	TGOLN2	ENSG00000152291.13	2	0.00673339	0.0808006	12	0.101289	No	No
Ovary	166	RETSAT	ENSG00000042445.13	2	0.00375143	0.0450171	12	0.0705627	No	No
Ovary	166	ELMOD3	ENSG00000115459.17	2	2.8222e-05	0.000338664	12	0.0218524	Yes	No
Ovary	166	CAPG	ENSG00000042493.15	2	0.00191831	0.0230197	12	0.0512015	No	No
Ovary	166	SH2D6	ENSG00000152292.16	2	0.000763496	0.00916195	12	0.0375824	Yes	No
Ovary	166	MAT2A	ENSG00000168906.12	2	0.00150666	0.01808	12	0.046686	Yes	No
Ovary	166	GGCX	ENSG00000115486.11	2	0.0210315	0.252378	12	0.259759	No	No
Ovary	166	VAMP8	ENSG00000118640.10	2	0.007425	0.0891	12	0.108531	No	No
Ovary	166	VAMP5	ENSG00000168899.4	2	0.00148941	0.0178729	12	0.0464151	Yes	No
Ovary	166	RNF181	ENSG00000168894.9	2	0.000973847	0.0116862	12	0.0400564	Yes	No
Ovary	166	TMEM150A	ENSG00000168890.13	2	0.0122185	0.158841	13	0.171845	No	No
Ovary	166	USP39	ENSG00000168883.19	2	0.00613181	0.0797136	13	0.100483	No	No
Ovary	166	C2orf68	ENSG00000168887.10	2	0.00286887	0.0344265	12	0.0617432	No	No
Ovary	166	SFTPB	ENSG00000168878.16	2	0.00609011	0.0730814	12	0.0946269	No	No
Ovary	166	GNLY	ENSG00000115523.16	2	0.000906794	0.0108815	12	0.039133	Yes	No
Ovary	166	ATOH8	ENSG00000168874.12	2	0.003515	0.04218	12	0.0681153	No	No
Ovary	166	ST3GAL5	ENSG00000115525.17	2	0.00140267	0.0182347	13	0.0468101	Yes	No
Ovary	166	ST3GAL5-AS1	ENSG00000232504.4	2	0.00381958	0.0458349	12	0.0713001	No	No
Ovary	166	RP11-548P2.2	ENSG00000272564.1	2	0.0165068	0.198081	12	0.208187	No	No
Ovary	166	POLR1A	ENSG00000068654.15	2	0.00984714	0.118166	12	0.134345	No	No
Ovary	166	PTCD3	ENSG00000132300.18	2	0.00203705	0.0244446	12	0.0525553	No	No
Ovary	166	IMMT	ENSG00000132305.20	2	0.00829391	0.0995269	12	0.117832	No	No
Ovary	166	MRPL35	ENSG00000132313.14	2	0.00412058	0.0453264	11	0.0707942	No	No
Ovary	166	REEP1	ENSG00000068615.17	2	0.00043916	0.00526992	12	0.033233	Yes	No
Ovary	166	KDM3A	ENSG00000115548.16	2	0.00104481	0.0114929	11	0.0398498	Yes	No
Ovary	166	CHMP3	ENSG00000115561.15	2	0.00509385	0.0560324	11	0.0799107	No	No
Ovary	166	RNF103	ENSG00000239305.6	2	0.0043471	0.043471	10	0.069231	No	No
Ovary	166	RMND5A	ENSG00000153561.12	2	0.0115817	0.115817	10	0.132319	No	No
Ovary	166	CD8A	ENSG00000153563.15	2	0.00475594	0.0475594	10	0.0728582	No	No
Ovary	166	CD8B	ENSG00000172116.21	2	0.00343012	0.0308711	9	0.0586011	No	No
Ovary	166	RGPD1	ENSG00000187627.14	2	0.00202787	0.0182509	9	0.0468382	Yes	No
Ovary	166	PLGLB1	ENSG00000183281.14	2	0.00716041	0.0572833	8	0.0810128	No	No
Ovary	166	LINC01943	ENSG00000280721.1	2	0.00598904	0.0479123	8	0.0731745	No	No
Ovary	166	CYTOR	ENSG00000222041.10	2	0.000492025	0.00442822	9	0.0320483	Yes	No
Ovary	166	RGPD2	ENSG00000185304.14	2	0.00350333	0.0280266	8	0.0560065	No	No
Ovary	166	KRCC1	ENSG00000172086.7	2	0.005219	0.046971	9	0.0723202	No	No
Ovary	166	SMYD1	ENSG00000115593.14	2	0.0259587	0.233628	9	0.241719	No	No
Ovary	166	FABP1	ENSG00000163586.9	2	0.00706642	0.0635978	9	0.086351	No	No
Ovary	166	THNSL2	ENSG00000144115.16	2	0.00113993	0.0102594	9	0.0385799	Yes	No
Ovary	166	EIF2AK3	ENSG00000172071.11	2	0.00288947	0.0231158	8	0.0512876	No	No
Ovary	166	RPIA	ENSG00000153574.8	2	0.00211253	0.0147877	7	0.0433822	Yes	No
Ovary	166	IGKC	ENSG00000211592.8	2	0.00977935	0.0684555	7	0.0905969	No	No
Ovary	166	IGKJ5	ENSG00000211593.2	2	0.000707823	0.00495476	7	0.0327564	Yes	No
Ovary	166	IGKJ4	ENSG00000211594.2	2	0.0105149	0.0736043	7	0.0951191	No	No
Ovary	166	IGKJ3	ENSG00000211595.2	2	0.00365561	0.0255893	7	0.0536078	No	No
Ovary	166	IGKJ2	ENSG00000211596.3	2	0.0115044	0.0805307	7	0.101085	No	No
Ovary	166	IGKJ1	ENSG00000211597.2	2	0.00301307	0.0210915	7	0.0494371	Yes	No
Ovary	166	IGKV4-1	ENSG00000211598.2	2	0.0222572	0.1558	7	0.168972	No	No
Ovary	166	IGKV1-5	ENSG00000243466.1	2	0.00275122	0.0192586	7	0.0478454	Yes	No
Ovary	166	IGKV1-6	ENSG00000239855.1	2	0.000329826	0.00230878	7	0.0292279	Yes	No
Ovary	166	IGKV1-8	ENSG00000240671.4	2	0.010877	0.0761389	7	0.0973246	No	No
Ovary	166	IGKV1-9	ENSG00000241755.1	2	0.00341349	0.0238944	7	0.0520583	No	No
Ovary	166	IGKV3-11	ENSG00000241351.3	2	0.00564474	0.0395132	7	0.0658737	No	No
Ovary	166	IGKV1-12	ENSG00000243290.3	2	0.009551	0.066857	7	0.0892138	No	No
Ovary	166	IGKV3-15	ENSG00000244437.1	2	0.00121079	0.00847553	7	0.0368639	Yes	No
Ovary	166	IGKV1-16	ENSG00000240864.3	2	0.00324488	0.0227142	7	0.0509438	No	No
Ovary	166	IGKV1-17	ENSG00000240382.3	2	0.00260677	0.0182474	7	0.0468358	Yes	No
Ovary	166	IGKV3-20	ENSG00000239951.1	2	0.00145373	0.00872239	6	0.0371823	Yes	No
Ovary	166	IGKV6-21	ENSG00000211611.2	2	0.0140389	0.0842336	6	0.104313	No	No
Ovary	166	IGKV2-24	ENSG00000241294.1	2	0.00207944	0.0124766	6	0.0407467	Yes	No
Ovary	166	IGKV1-27	ENSG00000244575.3	2	0.00801679	0.0481008	6	0.0733378	No	No
Ovary	166	IGKV2-28	ENSG00000244116.3	2	0.0145856	0.0875139	6	0.107063	No	No
Ovary	166	IGKV2-30	ENSG00000243238.1	2	0.0171449	0.102869	6	0.120709	No	No
Ovary	166	IGKV1-33	ENSG00000242076.2	2	0.0118682	0.0712092	6	0.0929928	No	No
Ovary	166	IGKV1-39	ENSG00000242371.1	2	0.0219279	0.131568	6	0.146926	No	No
Ovary	166	RP4-614C10.2	ENSG00000283196.1	2	0.09891	0.49455	5	0.496538	No	No
Ovary	166	IGKV2D-29	ENSG00000243264.2	2	0.00386993	0.0116098	3	0.0399571	Yes	No
Ovary	166	IGKV3D-20	ENSG00000211625.2	2	0.0051102	0.0102204	2	0.0385503	Yes	No
Ovary	166	IGKV1D-13	ENSG00000276566.1	2	0.136429	0.272857	2	0.279334	No	No
Ovary	166	RP11-575H3.1	ENSG00000261600.1	2	0.0258696	0.0258696	1	0.0539332	No	No
Ovary	166	MAL	ENSG00000172005.10	2	0.00202131	0.00606394	3	0.0343537	Yes	No
Ovary	166	MRPS5	ENSG00000144029.11	2	0.00349561	0.0104868	3	0.0387519	Yes	No
Ovary	166	ZNF514	ENSG00000144026.11	2	0.00432696	0.0173079	4	0.0458374	Yes	No
Ovary	166	ZNF2	ENSG00000275111.4	2	0.000448826	0.0017953	4	0.0278631	Yes	No
Ovary	166	AC092835.2	ENSG00000233757.6	2	0.0140319	0.0561275	4	0.0800091	No	No
Ovary	166	PROM2	ENSG00000155066.15	2	0.0212289	0.0849158	4	0.104819	No	No
Ovary	166	KCNIP3	ENSG00000115041.12	2	0.00609526	0.024381	4	0.052519	No	No
Ovary	166	FAHD2A	ENSG00000115042.9	2	0.0713043	0.285217	4	0.291274	No	No
Ovary	166	RP11-440D17.3	ENSG00000272913.1	2	0.0129477	0.0517907	4	0.0763906	No	No
Ovary	166	RP11-440D17.4	ENSG00000273305.1	2	0.00544299	0.021772	4	0.0501754	No	No
Ovary	166	LINC00342	ENSG00000232931.5	2	0.00617273	0.0246909	4	0.0527332	No	No
Ovary	166	ANKRD36C	ENSG00000174501.14	2	0.0555729	0.277865	5	0.28425	No	No
Ovary	166	GPAT2	ENSG00000186281.12	2	0.0325378	0.162689	5	0.175354	No	No
Ovary	166	ADRA2B	ENSG00000274286.1	2	0.00620522	0.0310261	5	0.0587526	No	No
Ovary	166	ASTL	ENSG00000188886.3	2	0.00193023	0.00965113	5	0.03794	Yes	No
Ovary	166	DUSP2	ENSG00000158050.4	2	0.011005	0.0550251	5	0.0790875	No	No
Ovary	166	STARD7	ENSG00000084090.13	2	0.00481717	0.0240858	5	0.0522394	No	No
Ovary	166	TMEM127	ENSG00000135956.8	2	0.0344987	0.172494	5	0.184496	No	No
Ovary	166	CIAO1	ENSG00000144021.2	2	0.00071718	0.0035859	5	0.0311368	Yes	No
Ovary	166	SNRNP200	ENSG00000144028.14	2	0.0414061	0.20703	5	0.216538	No	No
Ovary	166	ITPRIPL1	ENSG00000198885.9	2	0.058308	0.29154	5	0.297394	No	No
Ovary	166	NCAPH	ENSG00000121152.9	2	0.00357905	0.0178953	5	0.046448	Yes	No
Ovary	166	NEURL3	ENSG00000163121.9	2	0.0275317	0.137658	5	0.152365	No	No
Ovary	166	ARID5A	ENSG00000196843.15	2	0.00294865	0.0147432	5	0.0433485	Yes	No
Ovary	166	KANSL3	ENSG00000114982.17	2	0.00257783	0.0128892	5	0.0412549	Yes	No
Ovary	166	FER1L5	ENSG00000249715.10	2	0.000869363	0.00434682	5	0.0320259	Yes	No
Ovary	166	LMAN2L	ENSG00000114988.11	2	0.00812008	0.0487205	6	0.0738257	No	No
Ovary	166	CNNM4	ENSG00000158158.11	2	0.0100937	0.0605624	6	0.0837213	No	No
Ovary	166	RP11-353K11.1	ENSG00000273265.1	2	0.0108559	0.0651354	6	0.0877174	No	No
Ovary	166	CNNM3	ENSG00000168763.15	2	5.29535e-05	0.000317721	6	0.0218524	Yes	No
Ovary	166	ANKRD23	ENSG00000163126.14	2	0.00822934	0.0493761	6	0.0743556	No	No
Ovary	166	ANKRD39	ENSG00000213337.8	2	0.00204804	0.0122883	6	0.0406874	Yes	No
Ovary	166	SEMA4C	ENSG00000168758.10	2	0.00126389	0.00758332	6	0.0359804	Yes	No
Ovary	166	FAM178B	ENSG00000168754.14	2	0.000161819	0.000970915	6	0.0256002	Yes	No
Ovary	166	FAHD2B	ENSG00000144199.11	2	0.00855119	0.0513071	6	0.0759478	No	No
Ovary	166	ANKRD36	ENSG00000135976.17	2	0.00380083	0.0266058	7	0.0547181	No	No
Ovary	166	RP11-734K23.9	ENSG00000277701.4	2	0.0126628	0.0886398	7	0.10811	No	No
Ovary	166	AC159540.1	ENSG00000230606.10	2	0.0225066	0.157546	7	0.170639	No	No
Ovary	166	ANKRD36B	ENSG00000196912.12	2	0.000163151	0.00130521	8	0.0270416	Yes	No
Ovary	166	COX5B	ENSG00000135940.6	2	0.00572092	0.0457673	8	0.0712355	No	No
Ovary	166	ACTR1B	ENSG00000115073.7	2	0.00104066	0.00832525	8	0.0366894	Yes	No
Ovary	166	LINC01125	ENSG00000228486.10	2	0.00867326	0.0693861	8	0.0914286	No	No
Ovary	166	ZAP70	ENSG00000115085.13	2	0.00152436	0.0121949	8	0.0405482	Yes	No
Ovary	166	TMEM131	ENSG00000075568.16	2	0.000803213	0.00722891	9	0.0356784	Yes	No
Ovary	166	VWA3B	ENSG00000168658.18	2	0.00582636	0.0582636	10	0.0818649	No	No
Ovary	166	INPP4A	ENSG00000040933.15	2	0.00673784	0.0673784	10	0.0896303	No	No
Ovary	166	COA5	ENSG00000183513.8	2	0.00136721	0.0136721	10	0.0421536	Yes	No
Ovary	166	UNC50	ENSG00000115446.11	2	0.0013553	0.013553	10	0.0420498	Yes	No
Ovary	166	MGAT4A	ENSG00000071073.12	2	0.00293895	0.0323285	11	0.0599536	No	No
Ovary	166	AC109826.1	ENSG00000226791.6	2	0.00608928	0.0669821	11	0.0893211	No	No
Ovary	166	KIAA1211L	ENSG00000196872.11	2	0.0292073	0.32128	11	0.326066	No	No
Ovary	166	TSGA10	ENSG00000135951.14	2	0.000681101	0.00817321	12	0.0365725	Yes	No
Ovary	166	C2orf15	ENSG00000273045.5	2	0.00374654	0.041212	11	0.067241	No	No
Ovary	166	LIPT1	ENSG00000144182.16	2	0.00841472	0.0925619	11	0.111562	No	No
Ovary	166	MITD1	ENSG00000158411.11	2	0.00242435	0.0266679	11	0.0547952	No	No
Ovary	166	MRPL30	ENSG00000185414.19	2	0.00708034	0.0778837	11	0.0988792	No	No
Ovary	166	LYG1	ENSG00000144214.9	2	0.0169571	0.203485	12	0.213243	No	No
Ovary	166	RP11-111H13.1	ENSG00000241962.9	2	0.0079852	0.0958224	12	0.114509	No	No
Ovary	166	TXNDC9	ENSG00000115514.11	2	0.00137808	0.016537	12	0.0451718	Yes	No
Ovary	166	EIF5B	ENSG00000158417.10	2	0.00639532	0.0767438	12	0.0978658	No	No
Ovary	166	REV1	ENSG00000135945.9	2	0.00612642	0.0796434	13	0.100427	No	No
Ovary	166	AFF3	ENSG00000144218.18	2	0.00798447	0.14372	18	0.157861	No	No
Ovary	166	LONRF2	ENSG00000170500.12	2	0.00103053	0.015458	15	0.0439072	Yes	No
Ovary	166	CHST10	ENSG00000115526.10	2	0.00882877	0.14126	16	0.155524	No	No
Ovary	166	PDCL3	ENSG00000115539.13	2	0.00725845	0.116135	16	0.132597	No	No
Ovary	166	NPAS2	ENSG00000170485.16	2	0.00860502	0.15489	18	0.168148	No	No
Ovary	166	RPL31	ENSG00000071082.10	2	0.00384628	0.0653867	17	0.0879172	No	No
Ovary	166	TBC1D8	ENSG00000204634.12	2	0.00790737	0.15024	19	0.163781	No	No
Ovary	166	TBC1D8-AS1	ENSG00000272902.2	2	0.0127294	0.22913	18	0.237406	No	No
Ovary	166	CNOT11	ENSG00000158435.7	2	0.000747641	0.0134575	18	0.0419542	Yes	No
Ovary	166	RNF149	ENSG00000163162.8	2	0.0003198	0.0057564	18	0.0339534	Yes	No
Ovary	166	CREG2	ENSG00000175874.9	2	0.000224193	0.00403547	18	0.0314736	Yes	No
Ovary	166	RFX8	ENSG00000196460.12	2	0.0100076	0.190144	19	0.200725	No	No
Ovary	166	MAP4K4	ENSG00000071054.16	2	0.00057451	0.0109157	19	0.0391817	Yes	No
Ovary	166	LINC01127	ENSG00000281162.2	2	0.000427907	0.00727441	17	0.0357542	Yes	No
Ovary	166	IL1R2	ENSG00000115590.13	2	0.014653	0.249101	17	0.256591	No	No
Ovary	166	IL1R1	ENSG00000115594.11	2	0.0105582	0.17949	17	0.1909	No	No
Ovary	166	IL1RL2	ENSG00000115598.9	2	0.000922678	0.0147628	16	0.0433485	Yes	No
Ovary	166	IL1RL1	ENSG00000115602.16	2	0.00332538	0.0498806	15	0.0747461	No	No
Ovary	166	IL18R1	ENSG00000115604.10	2	0.00394109	0.0591164	15	0.0824959	No	No
Ovary	166	IL18RAP	ENSG00000115607.9	2	0.00151274	0.022691	15	0.0509438	No	No
Ovary	166	MFSD9	ENSG00000135953.10	2	0.00435001	0.0609001	14	0.0840719	No	No
Ovary	166	TMEM182	ENSG00000170417.15	2	0.00260218	0.0390328	15	0.0655029	No	No
Ovary	166	POU3F3	ENSG00000198914.3	2	0.00157274	0.0220184	14	0.0504016	No	No
Ovary	166	MRPS9	ENSG00000135972.8	2	0.00148042	0.0236867	16	0.0518955	No	No
Ovary	166	LINC01918	ENSG00000226508.1	2	0.0031272	0.0500352	16	0.0748593	No	No
Ovary	166	TGFBRAP1	ENSG00000135966.12	2	0.0021286	0.0361862	17	0.0630964	No	No
Ovary	166	RP11-332H14.2	ENSG00000272994.1	2	0.00602838	0.0964541	16	0.115058	No	No
Ovary	166	C2orf49	ENSG00000135974.9	2	0.00050097	0.00851649	17	0.0369069	Yes	No
Ovary	166	FHL2	ENSG00000115641.18	2	0.00398194	0.067693	17	0.0899157	No	No
Ovary	166	NCK2	ENSG00000071051.13	2	0.00101836	0.0183305	18	0.0469096	Yes	No
Ovary	166	C2orf40	ENSG00000119147.9	2	0.0070493	0.126887	18	0.142549	No	No
Ovary	166	UXS1	ENSG00000115652.14	2	0.000196833	0.00354299	18	0.0311288	Yes	No
Ovary	166	RGPD3	ENSG00000153165.18	2	0.00584183	0.0993111	17	0.117647	No	No
Ovary	166	ST6GAL2	ENSG00000144057.15	2	0.0091604	0.128246	14	0.143805	No	No
Ovary	166	RGPD4	ENSG00000196862.9	2	0.00762154	0.0990801	13	0.117443	No	No
Ovary	166	SLC5A7	ENSG00000115665.8	2	0.00560494	0.0728643	13	0.0944002	No	No
Ovary	166	SULT1C2	ENSG00000198203.9	2	0.00177396	0.0212876	12	0.0496671	Yes	No
Ovary	166	SULT1C4	ENSG00000198075.9	2	0.00170813	0.0222056	13	0.0505222	No	No
Ovary	166	GCC2	ENSG00000135968.20	2	0.00458225	0.0641516	14	0.0868407	No	No
Ovary	166	LIMS1	ENSG00000169756.16	2	0.00083979	0.0117571	14	0.0401655	Yes	No
Ovary	166	RANBP2	ENSG00000153201.15	2	0.00563009	0.0731912	13	0.0947282	No	No
Ovary	166	CCDC138	ENSG00000163006.11	2	0.00958424	0.124595	13	0.140518	No	No
Ovary	166	SH3RF3-AS1	ENSG00000259863.1	2	0.0105726	0.116299	11	0.132718	No	No
Ovary	166	SH3RF3	ENSG00000172985.10	2	0.00200261	0.0240313	12	0.0521985	No	No
Ovary	166	SEPT10	ENSG00000186522.14	2	0.00784739	0.0706265	9	0.092442	No	No
Ovary	166	SOWAHC	ENSG00000198142.4	2	0.00278201	0.022256	8	0.0505665	No	No
Ovary	166	RP11-506F3.1	ENSG00000282033.1	2	0.0281923	0.197346	7	0.207499	No	No
Ovary	166	LINC01123	ENSG00000204588.5	2	0.0159614	0.127691	8	0.143327	No	No
Ovary	166	MALL	ENSG00000144063.3	2	0.000604163	0.00483331	8	0.0326922	Yes	No
Ovary	166	NPHP1	ENSG00000144061.12	2	0.0131024	0.117922	9	0.134123	No	No
Ovary	166	LINC00116	ENSG00000175701.10	2	0.000442619	0.00354095	8	0.0311261	Yes	No
Ovary	166	LINC01106	ENSG00000175772.10	2	0.000304998	0.00243999	8	0.029481	Yes	No
Ovary	166	LIMS4	ENSG00000256671.6	2	0.0133097	0.0931677	7	0.112059	No	No
Ovary	166	BUB1	ENSG00000169679.14	2	0.00101962	0.00713732	7	0.0355298	Yes	No
Ovary	166	ACOXL	ENSG00000153093.18	2	0.00337756	0.0337756	10	0.0612106	No	No
Ovary	166	BCL2L11	ENSG00000153094.22	2	0.00629904	0.0629904	10	0.0858374	No	No
Ovary	166	MIR4435-2HG	ENSG00000172965.14	2	0.000132587	0.00145845	11	0.0271945	Yes	No
Ovary	166	RP11-181E10.3	ENSG00000271590.1	2	0.00103948	0.0103948	10	0.0387364	Yes	No
Ovary	166	ANAPC1	ENSG00000153107.11	2	0.00767841	0.0998193	13	0.118085	No	No
Ovary	166	MERTK	ENSG00000153208.16	2	0.00462675	0.0647744	14	0.0873805	No	No
Ovary	166	TMEM87B	ENSG00000153214.9	2	0.000411221	0.00575709	14	0.0339534	Yes	No
Ovary	166	FBLN7	ENSG00000144152.12	2	0.00460064	0.0644089	14	0.087058	No	No
Ovary	166	ZC3H8	ENSG00000144161.12	2	0.0117789	0.164904	14	0.17737	No	No
Ovary	166	ZC3H6	ENSG00000188177.13	2	0.000574995	0.00804993	14	0.0363858	Yes	No
Ovary	166	RGPD8	ENSG00000169629.11	2	0.000569046	0.0085357	15	0.0369469	Yes	No
Ovary	166	TTL	ENSG00000114999.7	2	0.00620222	0.0930332	15	0.111957	No	No
Ovary	166	POLR1B	ENSG00000125630.15	2	0.00227746	0.0341618	15	0.0615016	No	No
Ovary	166	CHCHD5	ENSG00000125611.15	2	0.00603648	0.0905472	15	0.109833	No	No
Ovary	166	AC012442.6	ENSG00000228251.1	2	0.00527409	0.0791113	15	0.099945	No	No
Ovary	166	AC079922.3	ENSG00000237753.1	2	0.00137027	0.0205541	15	0.0490106	Yes	No
Ovary	166	SLC20A1	ENSG00000144136.10	2	0.00375103	0.0562654	15	0.0800833	No	No
Ovary	166	CKAP2L	ENSG00000169607.12	2	0.0118362	0.177542	15	0.18912	No	No
Ovary	166	IL1B	ENSG00000125538.11	2	0.000774465	0.011617	15	0.0399608	Yes	No
Ovary	166	IL1RN	ENSG00000136689.18	2	0.00140475	0.0210713	15	0.0494171	Yes	No
Ovary	166	PSD4	ENSG00000125637.15	2	0.0163402	0.245102	15	0.252747	No	No
Ovary	166	PAX8	ENSG00000125618.16	2	0.000455531	0.00683296	15	0.0352498	Yes	No
Ovary	166	CBWD2	ENSG00000136682.14	2	2.70792e-05	0.000406188	15	0.0222213	Yes	No
Ovary	166	FOXD4L1	ENSG00000184492.6	2	0.000511911	0.00767867	15	0.0360652	Yes	No
Ovary	166	PGM5P4-AS1	ENSG00000231943.7	2	8.64881e-06	0.000129732	15	0.0195443	Yes	No
Ovary	166	FAM138B	ENSG00000226516.7	2	9.9279e-06	0.000148919	15	0.0201235	Yes	No
Ovary	166	RABL2A	ENSG00000144134.18	2	0.0027261	0.0381654	14	0.0647429	No	No
Ovary	166	AC017074.2	ENSG00000227359.1	2	0.000180918	0.00253285	14	0.0296176	Yes	No
Ovary	166	SLC35F5	ENSG00000115084.13	2	0.000172203	0.00241084	14	0.029481	Yes	No
Ovary	166	AC024704.2	ENSG00000244063.1	2	0.000836614	0.0117126	14	0.0401115	Yes	No
Ovary	166	AC104653.1	ENSG00000228857.2	2	0.00710075	0.0994105	14	0.117741	No	No
Ovary	166	RP11-141B14.1	ENSG00000270019.1	2	0.000719481	0.0100727	14	0.0383907	Yes	No
Ovary	166	ACTR3	ENSG00000115091.11	2	0.000668436	0.00935811	14	0.0377526	Yes	No
Ovary	166	DPP10	ENSG00000175497.16	2	0.000411521	0.00864193	21	0.037133	Yes	No
Ovary	166	DDX18	ENSG00000088205.12	2	0.00231281	0.0277537	12	0.0558666	No	No
Ovary	166	AC009404.2	ENSG00000236255.1	2	0.00024926	0.00299112	12	0.0304359	Yes	No
Ovary	166	CCDC93	ENSG00000125633.10	2	0.00597429	0.0776658	13	0.0987142	No	No
Ovary	166	INSIG2	ENSG00000125629.14	2	0.0207845	0.270199	13	0.276802	No	No
Ovary	166	AC093901.1	ENSG00000226856.5	2	0.0112213	0.145877	13	0.15974	No	No
Ovary	166	MARCO	ENSG00000019169.10	2	0.00159042	0.0190851	12	0.0477432	Yes	No
Ovary	166	C1QL2	ENSG00000144119.3	2	0.00151148	0.0181377	12	0.0467572	Yes	No
Ovary	166	STEAP3	ENSG00000115107.19	2	0.00789886	0.0947863	12	0.11358	No	No
Ovary	166	C2orf76	ENSG00000186132.14	2	0.00181722	0.0218066	12	0.0501986	No	No
Ovary	166	DBI	ENSG00000155368.16	2	0.000618113	0.00741736	12	0.0358611	Yes	No
Ovary	166	TMEM37	ENSG00000171227.6	2	0.00269383	0.032326	12	0.0599536	No	No
Ovary	166	SCTR	ENSG00000080293.9	2	0.00421067	0.0547387	13	0.0788653	No	No
Ovary	166	CFAP221	ENSG00000163075.12	2	0.0232072	0.301693	13	0.307176	No	No
Ovary	166	TMEM177	ENSG00000144120.12	2	0.00109994	0.0142992	13	0.0428375	Yes	No
Ovary	166	PTPN4	ENSG00000088179.8	2	0.00121745	0.0170443	14	0.0456231	Yes	No
Ovary	166	EPB41L5	ENSG00000115109.13	2	0.00448247	0.0582721	13	0.0818705	No	No
Ovary	166	TMEM185B	ENSG00000226479.3	2	0.000104315	0.00125178	12	0.0269333	Yes	No
Ovary	166	RALB	ENSG00000144118.13	2	0.0021647	0.0259765	12	0.05406	No	No
Ovary	166	INHBB	ENSG00000163083.5	2	0.000199511	0.00239414	12	0.029481	Yes	No
Ovary	166	GLI2	ENSG00000074047.21	2	0.000180662	0.00234861	13	0.029481	Yes	No
Ovary	166	RP11-297J22.1	ENSG00000271709.1	2	0.00631033	0.0694136	11	0.0914514	No	No
Ovary	166	TFCP2L1	ENSG00000115112.7	2	0.00624776	0.0812209	13	0.101696	No	No
Ovary	166	CLASP1	ENSG00000074054.17	2	0.00671004	0.100651	15	0.118812	No	No
Ovary	166	NIFK	ENSG00000155438.11	2	0.0028441	0.0369733	13	0.0637183	No	No
Ovary	166	TSN	ENSG00000211460.11	2	0.000841528	0.0109399	13	0.0391861	Yes	No
Ovary	166	GYPC	ENSG00000136732.14	2	0.000578843	0.00984033	17	0.038129	Yes	No
Ovary	166	RP11-521O16.1	ENSG00000260634.1	2	0.0146561	0.234497	16	0.242548	No	No
Ovary	166	BIN1	ENSG00000136717.14	2	0.000307773	0.00523215	17	0.033233	Yes	No
Ovary	166	CYP27C1	ENSG00000186684.12	2	0.00265118	0.04507	17	0.0705837	No	No
Ovary	166	ERCC3	ENSG00000163161.12	2	0.00060372	0.0102632	17	0.0385799	Yes	No
Ovary	166	MAP3K2	ENSG00000169967.16	2	0.019305	0.328185	17	0.332657	No	No
Ovary	166	AC068282.3	ENSG00000236682.1	2	0.000639097	0.0102256	16	0.0385503	Yes	No
Ovary	166	PROC	ENSG00000115718.17	2	0.00537078	0.0859324	16	0.10562	No	No
Ovary	166	IWS1	ENSG00000163166.14	2	0.00228788	0.0388939	17	0.0653868	No	No
Ovary	166	MYO7B	ENSG00000169994.18	2	0.00132989	0.0212782	16	0.0496546	Yes	No
Ovary	166	LIMS2	ENSG00000072163.19	2	0.00274904	0.0439847	16	0.0696593	No	No
Ovary	166	GPR17	ENSG00000144230.16	2	0.000131471	0.00210353	16	0.0285985	Yes	No
Ovary	166	WDR33	ENSG00000136709.11	2	6.20356e-05	0.0010546	17	0.0259181	Yes	No
Ovary	166	POLR2D	ENSG00000144231.10	2	0.0111635	0.178616	16	0.190117	No	No
Ovary	166	AMMECR1L	ENSG00000144233.9	2	0.0042062	0.0672992	16	0.0895826	No	No
Ovary	166	RP11-395A13.2	ENSG00000272667.1	2	0.00106993	0.0171189	16	0.0457003	Yes	No
Ovary	166	SAP130	ENSG00000136715.17	2	0.00398925	0.0678172	17	0.0900009	No	No
Ovary	166	UGGT1	ENSG00000136731.12	2	0.00207024	0.0351941	17	0.0623334	No	No
Ovary	166	HS6ST1	ENSG00000136720.6	2	0.00160298	0.0256476	16	0.0536863	No	No
Ovary	166	AC079776.1	ENSG00000229536.1	2	0.000141588	0.00169906	12	0.0276425	Yes	No
Ovary	166	RAB6C	ENSG00000222014.5	2	0.00207635	0.0249162	12	0.0529812	No	No
Ovary	166	CCDC74B	ENSG00000152076.18	2	0.00347399	0.0382138	11	0.0647823	No	No
Ovary	166	SMPD4	ENSG00000136699.19	2	0.00704617	0.0775079	11	0.0985632	No	No
Ovary	166	MZT2B	ENSG00000152082.13	2	0.000739112	0.00813023	11	0.0365144	Yes	No
Ovary	166	TUBA3E	ENSG00000152086.8	2	0.00946065	0.104067	11	0.121773	No	No
Ovary	166	CCDC115	ENSG00000136710.9	2	0.01144	0.1144	10	0.131042	No	No
Ovary	166	IMP4	ENSG00000136718.9	2	0.00289845	0.0289845	10	0.0568868	No	No
Ovary	166	PTPN18	ENSG00000072135.12	2	0.00157381	0.0157381	10	0.0442507	Yes	No
Ovary	166	POTEJ	ENSG00000222038.3	2	0.00713429	0.0856114	12	0.105344	No	No
Ovary	166	ARHGEF4	ENSG00000136002.18	2	0.00283459	0.0368497	13	0.0636456	No	No
Ovary	166	FAM168B	ENSG00000152102.17	2	0.00043666	0.00567658	13	0.033857	Yes	No
Ovary	166	PLEKHB2	ENSG00000115762.16	2	0.00204163	0.0285828	14	0.0565816	No	No
Ovary	166	POTEE	ENSG00000188219.14	2	0.00242157	0.0314804	13	0.0592086	No	No
Ovary	166	WTH3DI	ENSG00000233087.7	2	0.00210456	0.0273592	13	0.0554492	No	No
Ovary	166	RP11-109E12.1	ENSG00000273073.1	2	0.00195305	0.0253896	13	0.0533511	No	No
Ovary	166	MZT2A	ENSG00000173272.15	2	0.00151027	0.0211438	14	0.0495016	Yes	No
Ovary	166	TUBA3D	ENSG00000075886.10	2	0.0101053	0.141475	14	0.155736	No	No
Ovary	166	CCDC74A	ENSG00000163040.14	2	0.000900472	0.0126066	14	0.0408522	Yes	No
Ovary	166	ANKRD30BL	ENSG00000163046.15	2	0.00349288	0.059379	17	0.0827405	No	No
Ovary	166	LYPD1	ENSG00000150551.10	2	0.00107042	0.0160563	15	0.0445514	Yes	No
Ovary	166	NCKAP5	ENSG00000176771.16	2	0.000169194	0.00389146	23	0.031325	Yes	No
Ovary	166	MGAT5	ENSG00000152127.8	2	0.00537222	0.0805833	15	0.101116	No	No
Ovary	166	TMEM163	ENSG00000152128.13	2	0.000901032	0.0117134	13	0.0401115	Yes	No
Ovary	166	ACMSD	ENSG00000153086.13	2	0.00549109	0.060402	11	0.0836282	No	No
Ovary	166	CCNT2	ENSG00000082258.12	2	0.049326	0.49326	10	0.495298	No	No
Ovary	166	RAB3GAP1	ENSG00000115839.17	2	0.00632144	0.0632144	10	0.0859993	No	No
Ovary	166	ZRANB3	ENSG00000121988.17	2	0.015349	0.184188	12	0.195239	No	No
Ovary	166	R3HDM1	ENSG00000048991.16	2	0.0073165	0.073165	10	0.0947011	No	No
Ovary	166	UBXN4	ENSG00000144224.16	2	0.00128061	0.0115255	9	0.0398787	Yes	No
Ovary	166	MCM6	ENSG00000076003.4	2	0.00525378	0.0525378	10	0.0769958	No	No
Ovary	166	DARS	ENSG00000115866.10	2	0.00827762	0.0910538	11	0.110291	No	No
Ovary	166	CXCR4	ENSG00000121966.6	2	0.00640767	0.0704844	11	0.0923077	No	No
Ovary	166	THSD7B	ENSG00000144229.11	2	0.00905611	0.181122	20	0.192397	No	No
Ovary	166	HNMT	ENSG00000150540.13	2	0.00330229	0.046232	14	0.0716302	No	No
Ovary	166	AC097721.2	ENSG00000228043.5	2	0.00217831	0.0326747	15	0.0602553	No	No
Ovary	166	SPOPL	ENSG00000144228.8	2	0.00468795	0.0703192	15	0.0921837	No	No
Ovary	166	RP11-231E19.1	ENSG00000260059.1	2	0.000208911	0.00313366	15	0.0305447	Yes	No
Ovary	166	NXPH2	ENSG00000144227.4	2	0.00200799	0.0301199	15	0.0580295	No	No
Ovary	166	LRP1B	ENSG00000168702.17	2	0.00118042	0.0342323	29	0.0615853	No	No
Ovary	166	KYNU	ENSG00000115919.14	2	0.000668354	0.00735189	11	0.035823	Yes	No
Ovary	166	ARHGAP15	ENSG00000075884.13	2	0.000505566	0.00556122	11	0.0336579	Yes	No
Ovary	166	GTDC1	ENSG00000121964.14	2	0.00521761	0.0521761	10	0.0767328	No	No
Ovary	166	ZEB2	ENSG00000169554.18	2	0.000742794	0.00594235	8	0.0342143	Yes	No
Ovary	166	LINC01412	ENSG00000232606.1	2	0.00615988	0.0431192	7	0.0689148	No	No
Ovary	166	TEX41	ENSG00000226674.8	2	0.000443267	0.0039894	9	0.0314544	Yes	No
Ovary	166	ACVR2A	ENSG00000121989.14	2	0.00949653	0.104462	11	0.122155	No	No
Ovary	166	ORC4	ENSG00000115947.13	2	0.000269991	0.0029699	11	0.0304359	Yes	No
Ovary	166	MBD5	ENSG00000204406.12	2	0.00155321	0.0217449	14	0.0501356	No	No
Ovary	166	EPC2	ENSG00000135999.11	2	0.00936656	0.121765	13	0.137863	No	No
Ovary	166	KIF5C	ENSG00000168280.16	2	0.00165692	0.02154	13	0.0499668	Yes	No
Ovary	166	LYPD6B	ENSG00000150556.16	2	0.0132521	0.18553	14	0.196453	No	No
Ovary	166	LYPD6	ENSG00000187123.14	2	0.00742604	0.0965386	13	0.115117	No	No
Ovary	166	MMADHC	ENSG00000168288.12	2	0.00716287	0.0859544	12	0.10563	No	No
Ovary	166	RND3	ENSG00000115963.13	2	0.00224412	0.0314177	14	0.0591221	No	No
Ovary	166	RBM43	ENSG00000184898.6	2	0.00516354	0.0619625	12	0.0849649	No	No
Ovary	166	NMI	ENSG00000123609.10	2	0.00813944	0.0976733	12	0.116173	No	No
Ovary	166	TNFAIP6	ENSG00000123610.4	2	0.00154922	0.0201399	13	0.048634	Yes	No
Ovary	166	RIF1	ENSG00000080345.17	2	0.000287665	0.00373965	13	0.0311574	Yes	No
Ovary	166	NEB	ENSG00000183091.19	2	0.000374094	0.00561141	15	0.0337764	Yes	No
Ovary	166	ARL5A	ENSG00000162980.16	2	0.00307204	0.0430086	14	0.0688298	No	No
Ovary	166	CACNB4	ENSG00000182389.19	2	0.00156654	0.0250647	16	0.0531282	No	No
Ovary	166	STAM2	ENSG00000115145.9	2	0.00697771	0.0907102	13	0.109971	No	No
Ovary	166	FMNL2	ENSG00000157827.19	2	0.00086968	0.0139149	16	0.0424472	Yes	No
Ovary	166	PRPF40A	ENSG00000196504.15	2	0.0113096	0.169644	15	0.181826	No	No
Ovary	166	ARL6IP6	ENSG00000177917.10	2	0.00016298	0.00244471	15	0.029481	Yes	No
Ovary	166	RPRM	ENSG00000177519.3	2	0.00102963	0.0175037	17	0.0460401	Yes	No
Ovary	166	GALNT13	ENSG00000144278.14	2	0.00592975	0.112665	19	0.129504	No	No
Ovary	166	KCNJ3	ENSG00000162989.4	2	0.00783307	0.117496	15	0.133768	No	No
Ovary	166	LINC01876	ENSG00000226383.6	2	0.00241188	0.0289426	12	0.0568577	No	No
Ovary	166	NR4A2	ENSG00000153234.13	2	0.0294081	0.294081	10	0.299849	No	No
Ovary	166	GPD2	ENSG00000115159.15	2	0.00201556	0.0201556	10	0.048649	Yes	No
Ovary	166	GALNT5	ENSG00000136542.8	2	0.00702131	0.0561705	8	0.0800219	No	No
Ovary	166	ERMN	ENSG00000136541.14	2	0.0168957	0.135165	8	0.150113	No	No
Ovary	166	CYTIP	ENSG00000115165.9	2	0.00174933	0.0157439	9	0.0442507	Yes	No
Ovary	166	ACVR1C	ENSG00000123612.15	2	0.0107477	0.107477	10	0.124869	No	No
Ovary	166	AC019186.1	ENSG00000234584.1	2	0.0205806	0.205806	10	0.215437	No	No
Ovary	166	ACVR1	ENSG00000115170.13	2	0.00764262	0.0917115	12	0.110806	No	No
Ovary	166	UPP2	ENSG00000007001.12	2	0.00448733	0.0583353	13	0.0819197	No	No
Ovary	166	RP11-546J1.1	ENSG00000270557.1	2	0.0235778	0.259356	11	0.266392	No	No
Ovary	166	RP11-1152H14.1	ENSG00000271320.1	2	0.0117502	0.141003	12	0.155331	No	No
Ovary	166	CCDC148	ENSG00000153237.17	2	0.00115884	0.0173827	15	0.0458841	Yes	No
Ovary	166	PKP4	ENSG00000144283.21	2	0.000589737	0.0094358	16	0.0377785	Yes	No
Ovary	166	DAPL1	ENSG00000163331.11	2	0.000160403	0.00256644	16	0.0296574	Yes	No
Ovary	166	TANC1	ENSG00000115183.14	2	0.000127546	0.00242338	19	0.029481	Yes	No
Ovary	166	WDSUB1	ENSG00000196151.10	2	0.00103037	0.0175163	17	0.0460401	Yes	No
Ovary	166	BAZ2B	ENSG00000123636.17	2	0.00234174	0.0444931	19	0.0700708	No	No
Ovary	166	AC009961.3	ENSG00000226266.6	2	0.000375841	0.00601346	16	0.0342463	Yes	No
Ovary	166	MARCH7	ENSG00000136536.14	2	0.00164784	0.0263655	16	0.0544349	No	No
Ovary	166	CD302	ENSG00000241399.6	2	0.000160766	0.0024115	15	0.029481	Yes	No
Ovary	166	LY75	ENSG00000054219.10	2	0.00273122	0.0436995	16	0.0693799	No	No
Ovary	166	PLA2R1	ENSG00000153246.12	2	0.00779127	0.12466	16	0.140565	No	No
Ovary	166	ITGB6	ENSG00000115221.10	2	0.0101389	0.162222	16	0.174924	No	No
Ovary	166	RBMS1	ENSG00000153250.19	2	0.00231297	0.0370075	16	0.0637467	No	No
Ovary	166	TANK	ENSG00000136560.13	2	0.0252428	0.277671	11	0.284067	No	No
Ovary	166	PSMD14	ENSG00000115233.11	2	0.000388599	0.00388599	10	0.031325	Yes	No
Ovary	166	DPP4	ENSG00000197635.9	2	0.0234065	0.187252	8	0.198022	No	No
Ovary	166	FAP	ENSG00000078098.13	2	0.00274486	0.019214	7	0.0478156	Yes	No
Ovary	166	IFIH1	ENSG00000115267.5	2	0.000505678	0.00353975	7	0.0311261	Yes	No
Ovary	166	GCA	ENSG00000115271.10	2	0.0619506	0.433654	7	0.436347	No	No
Ovary	166	FIGN	ENSG00000182263.13	2	0.00925329	0.0925329	10	0.111534	No	No
Ovary	166	GRB14	ENSG00000115290.9	2	0.012271	0.159523	13	0.172438	No	No
Ovary	166	COBLL1	ENSG00000082438.15	2	0.0226715	0.29473	13	0.300494	No	No
Ovary	166	SLC38A11	ENSG00000169507.9	2	0.00561206	0.0729568	13	0.0944936	No	No
Ovary	166	SCN3A	ENSG00000153253.16	2	0.00257115	0.0359962	14	0.0629566	No	No
Ovary	166	SCN2A	ENSG00000136531.15	2	0.000478335	0.00717502	15	0.0355934	Yes	No
Ovary	166	CSRNP3	ENSG00000178662.15	2	0.00823624	0.13178	16	0.147154	No	No
Ovary	166	GALNT3	ENSG00000115339.13	2	0.00264539	0.0423262	16	0.0682394	No	No
Ovary	166	AC009495.2	ENSG00000235192.1	2	1.6177e-05	0.000258832	16	0.0218524	Yes	No
Ovary	166	AC009495.3	ENSG00000232411.1	2	0.033662	0.538592	16	0.540244	No	No
Ovary	166	TTC21B	ENSG00000123607.14	2	0.00103861	0.0166178	16	0.0452751	Yes	No
Ovary	166	SCN9A	ENSG00000169432.14	2	0.00367375	0.0551062	15	0.0791538	No	No
Ovary	166	SCN7A	ENSG00000136546.13	2	0.00332253	0.0465154	14	0.0718835	No	No
Ovary	166	XIRP2	ENSG00000163092.19	2	0.00568808	0.0966973	17	0.115249	No	No
Ovary	166	B3GALT1	ENSG00000172318.5	2	0.00261101	0.0313321	12	0.0590493	No	No
Ovary	166	STK39	ENSG00000198648.10	2	0.00108087	0.0151322	14	0.0437001	Yes	No
Ovary	166	CERS6	ENSG00000172292.14	2	3.72934e-05	0.000633988	17	0.0235697	Yes	No
Ovary	166	NOSTRIN	ENSG00000163072.15	2	0.000311898	0.00499037	16	0.0328882	Yes	No
Ovary	166	SPC25	ENSG00000152253.8	2	0.00198558	0.0297838	15	0.0576665	No	No
Ovary	166	G6PC2	ENSG00000152254.10	2	0.00134972	0.0202458	15	0.0487127	Yes	No
Ovary	166	DHRS9	ENSG00000073737.16	2	0.00568695	0.0853042	15	0.105104	No	No
Ovary	166	LRP2	ENSG00000081479.12	2	0.00017277	0.00310986	18	0.0305447	Yes	No
Ovary	166	BBS5	ENSG00000163093.11	2	0.000677867	0.0108459	16	0.0391137	Yes	No
Ovary	166	KLHL41	ENSG00000239474.6	2	0.000913888	0.0146222	16	0.0431888	Yes	No
Ovary	166	FASTKD1	ENSG00000138399.17	2	0.000239436	0.00383098	16	0.0313183	Yes	No
Ovary	166	PPIG	ENSG00000138398.15	2	0.0027728	0.0443649	16	0.0699791	No	No
Ovary	166	CCDC173	ENSG00000154479.12	2	0.000588083	0.00999741	17	0.0383334	Yes	No
Ovary	166	PHOSPHO2	ENSG00000144362.11	2	0.000140749	0.00225199	16	0.0290677	Yes	No
Ovary	166	KLHL23	ENSG00000213160.9	2	8.12027e-05	0.00138045	17	0.0271663	Yes	No
Ovary	166	SSB	ENSG00000138385.15	2	0.00284188	0.048312	17	0.0735289	No	No
Ovary	166	METTL5	ENSG00000138382.14	2	0.00242325	0.0411953	17	0.0672357	No	No
Ovary	166	UBR3	ENSG00000144357.16	2	0.000948552	0.0170739	18	0.0456487	Yes	No
Ovary	166	LINC01124	ENSG00000222033.1	2	0.00295084	0.0472134	16	0.0725447	No	No
Ovary	166	SP5	ENSG00000204335.3	2	0.00216618	0.0346589	16	0.0619253	No	No
Ovary	166	AC007405.4	ENSG00000234350.4	2	0.0149046	0.238474	16	0.246393	No	No
Ovary	166	AC007405.6	ENSG00000239467.5	2	0.000441244	0.0070599	16	0.0354572	Yes	No
Ovary	166	ERICH2	ENSG00000204334.7	2	0.000856921	0.0128538	15	0.0411858	Yes	No
Ovary	166	GAD1	ENSG00000128683.13	2	0.004073	0.065168	16	0.0877426	No	No
Ovary	166	GORASP2	ENSG00000115806.12	2	0.00533539	0.0800309	15	0.10072	No	No
Ovary	166	TLK1	ENSG00000198586.13	2	0.0024039	0.0408664	17	0.0668955	No	No
Ovary	166	METTL8	ENSG00000123600.19	2	6.91531e-05	0.00110645	16	0.0262939	Yes	No
Ovary	166	DCAF17	ENSG00000115827.13	2	0.0102513	0.164022	16	0.176579	No	No
Ovary	166	CYBRD1	ENSG00000071967.11	2	0.00223745	0.0357991	16	0.0627539	No	No
Ovary	166	DYNC1I2	ENSG00000077380.15	2	0.00180131	0.028821	16	0.0567824	No	No
Ovary	166	SLC25A12	ENSG00000115840.13	2	0.00612233	0.0979573	16	0.116365	No	No
Ovary	166	HAT1	ENSG00000128708.12	2	0.000916106	0.0137416	15	0.0422538	Yes	No
Ovary	166	METAP1D	ENSG00000172878.13	2	0.00128421	0.0192632	15	0.0478454	Yes	No
Ovary	166	DLX1	ENSG00000144355.14	2	0.000411765	0.00617647	15	0.0345223	Yes	No
Ovary	166	DLX2	ENSG00000115844.10	2	0.00249361	0.0374042	15	0.0641205	No	No
Ovary	166	ITGA6	ENSG00000091409.14	2	0.00142639	0.0228222	16	0.0510515	No	No
Ovary	166	PDK1	ENSG00000152256.13	2	0.00464509	0.0743215	16	0.0957613	No	No
Ovary	166	RAPGEF4	ENSG00000091428.17	2	0.00111354	0.0178166	16	0.0463704	Yes	No
Ovary	166	MAP3K20	ENSG00000091436.16	2	0.00179963	0.0287941	16	0.0567706	No	No
Ovary	166	CDCA7	ENSG00000144354.13	2	0.000656551	0.00919171	14	0.0376079	Yes	No
Ovary	166	SP3	ENSG00000172845.14	2	0.00397044	0.0516157	13	0.0762533	No	No
Ovary	166	RP11-394I13.2	ENSG00000271151.1	2	0.000490274	0.00637356	13	0.0347539	Yes	No
Ovary	166	RP11-394I13.3	ENSG00000273258.1	2	0.00510006	0.0663008	13	0.0887283	No	No
Ovary	166	LINC01960	ENSG00000260868.1	2	4.19681e-05	0.000545585	13	0.0231191	Yes	No
Ovary	166	OLA1	ENSG00000138430.15	2	0.00648798	0.0843438	13	0.104395	No	No
Ovary	166	LINC01305	ENSG00000231453.1	2	0.000187473	0.00224968	12	0.0290677	Yes	No
Ovary	166	CIR1	ENSG00000138433.15	2	0.00267941	0.032153	12	0.0598098	No	No
Ovary	166	SCRN3	ENSG00000144306.14	2	0.00614313	0.0737175	12	0.0952381	No	No
Ovary	166	GPR155	ENSG00000163328.13	2	0.00108719	0.0130462	12	0.0415385	Yes	No
Ovary	166	AC010894.3	ENSG00000226853.2	2	0.0296558	0.326214	11	0.330756	No	No
Ovary	166	WIPF1	ENSG00000115935.17	2	0.00294663	0.0353596	12	0.0624367	No	No
Ovary	166	CHN1	ENSG00000128656.13	2	0.000236277	0.0030716	13	0.0305447	Yes	No
Ovary	166	ATF2	ENSG00000115966.16	2	0.000739816	0.00961761	13	0.0379342	Yes	No
Ovary	166	ATP5G3	ENSG00000154518.9	2	0.00187007	0.0224408	12	0.0507193	No	No
Ovary	166	LNPK	ENSG00000144320.13	2	0.00410851	0.0534106	13	0.0777742	No	No
Ovary	166	HOXD11	ENSG00000128713.13	2	0.000109644	0.00142538	13	0.0271945	Yes	No
Ovary	166	HOXD10	ENSG00000128710.5	2	0.000310873	0.00404134	13	0.0314736	Yes	No
Ovary	166	HOXD9	ENSG00000128709.12	2	0.000140855	0.00183112	13	0.0278662	Yes	No
Ovary	166	HOXD8	ENSG00000175879.8	2	0.0155933	0.202713	13	0.21255	No	No
Ovary	166	HOXD3	ENSG00000128652.11	2	0.000134245	0.00174519	13	0.0276425	Yes	No
Ovary	166	HOXD4	ENSG00000170166.5	2	0.000213994	0.00278192	13	0.0300442	Yes	No
Ovary	166	HAGLROS	ENSG00000226363.3	2	0.0127371	0.165582	13	0.178004	No	No
Ovary	166	HOXD1	ENSG00000128645.14	2	0.000793612	0.010317	13	0.0386241	Yes	No
Ovary	166	MTX2	ENSG00000128654.13	2	0.00036075	0.0050505	14	0.0330183	Yes	No
Ovary	166	RP11-324L17.1	ENSG00000272551.1	2	0.000470151	0.00611196	13	0.034461	Yes	No
Ovary	166	LINC01116	ENSG00000163364.9	2	0.0105089	0.136615	13	0.151444	No	No
Ovary	166	LINC01117	ENSG00000224577.1	2	0.0224919	0.292395	13	0.298198	No	No
Ovary	166	AC092162.1	ENSG00000230552.5	2	0.001529	0.0214059	14	0.0498507	Yes	No
Ovary	166	AC079305.11	ENSG00000236501.5	2	0.000191572	0.00287358	15	0.030223	Yes	No
Ovary	166	HNRNPA3	ENSG00000170144.20	2	2.65152e-05	0.000371213	14	0.0218524	Yes	No
Ovary	166	NFE2L2	ENSG00000116044.15	2	0.00947907	0.132707	14	0.148005	No	No
Ovary	166	AGPS	ENSG00000018510.13	2	0.0111503	0.156104	14	0.169271	No	No
Ovary	166	TTC30B	ENSG00000196659.9	2	6.7217e-06	8.73822e-05	13	0.0193043	Yes	No
Ovary	166	TTC30A	ENSG00000197557.6	2	0.00549469	0.071431	13	0.0931888	No	No
Ovary	166	PDE11A	ENSG00000128655.16	2	0.0031028	0.0496447	16	0.074553	No	No
Ovary	166	RBM45	ENSG00000155636.14	2	0.00133429	0.0160114	12	0.0445058	Yes	No
Ovary	166	OSBPL6	ENSG00000079156.16	2	0.0047222	0.0661108	14	0.0885664	No	No
Ovary	166	PRKRA	ENSG00000180228.12	2	0.00145575	0.0189247	13	0.0475626	Yes	No
Ovary	166	DFNB59	ENSG00000204311.12	2	0.000321851	0.00418406	13	0.0316805	Yes	No
Ovary	166	FKBP7	ENSG00000079150.17	2	0.0153601	0.199681	13	0.209636	No	No
Ovary	166	PLEKHA3	ENSG00000116095.10	2	0.000267287	0.00347473	13	0.0310162	Yes	No
Ovary	166	TTN	ENSG00000155657.26	2	0.00322927	0.0516683	16	0.0762872	No	No
Ovary	166	RP11-171I2.4	ENSG00000271141.1	2	0.00809396	0.113315	14	0.130081	No	No
Ovary	166	RP11-171I2.3	ENSG00000271401.1	2	0.00496837	0.0695572	14	0.0915736	No	No
Ovary	166	CCDC141	ENSG00000163492.14	2	0.00097999	0.0146998	15	0.0432979	Yes	No
Ovary	166	SESTD1	ENSG00000187231.13	2	0.00229887	0.034483	15	0.0617953	No	No
Ovary	166	ZNF385B	ENSG00000144331.18	2	0.000142751	0.00228401	16	0.0291473	Yes	No
Ovary	166	CWC22	ENSG00000163510.13	2	0.000735084	0.0117613	16	0.0401686	Yes	No
Ovary	166	UBE2E3	ENSG00000170035.15	2	0.00180171	0.0234223	13	0.0516347	No	No
Ovary	166	AC068196.1	ENSG00000238171.1	2	0.00198894	0.0238673	12	0.0520485	No	No
Ovary	166	ITGA4	ENSG00000115232.13	2	0.00100682	0.0130886	13	0.0415446	Yes	No
Ovary	166	CERKL	ENSG00000188452.13	2	0.00193267	0.0270574	14	0.0551412	No	No
Ovary	166	SSFA2	ENSG00000138434.16	2	0.0060665	0.0788646	13	0.0997664	No	No
Ovary	166	PDE1A	ENSG00000115252.18	2	0.00906846	0.136027	15	0.150899	No	No
Ovary	166	DNAJC10	ENSG00000077232.17	2	0.0039574	0.0554035	14	0.0794126	No	No
Ovary	166	FRZB	ENSG00000162998.4	2	0.00607995	0.0851193	14	0.104969	No	No
Ovary	166	NCKAP1	ENSG00000061676.14	2	0.0107806	0.17249	16	0.184496	No	No
Ovary	166	DUSP19	ENSG00000162999.12	2	0.00510721	0.0817154	16	0.102111	No	No
Ovary	166	NUP35	ENSG00000163002.12	2	0.00785581	0.125693	16	0.141446	No	No
Ovary	166	RP11-438L19.1	ENSG00000272800.1	2	0.0211609	0.317414	15	0.322197	No	No
Ovary	166	ZNF804A	ENSG00000170396.7	2	0.000490737	0.00785179	16	0.036246	Yes	No
Ovary	166	FSIP2	ENSG00000188738.14	2	0.00739303	0.103502	14	0.121262	No	No
Ovary	166	LINC01473	ENSG00000237877.6	2	0.0019561	0.0273854	14	0.0554886	No	No
Ovary	166	RP11-410E4.1	ENSG00000259915.2	2	0.00290739	0.0407035	14	0.0667992	No	No
Ovary	166	ZC3H15	ENSG00000065548.17	2	0.000246609	0.00320591	13	0.030646	Yes	No
Ovary	166	ITGAV	ENSG00000138448.11	2	0.00388948	0.0544527	14	0.078598	No	No
Ovary	166	FAM171B	ENSG00000144369.12	2	0.032953	0.428389	13	0.431242	No	No
Ovary	166	CALCRL	ENSG00000064989.12	2	0.0118352	0.153857	13	0.167197	No	No
Ovary	166	TFPI	ENSG00000003436.15	2	0.00444779	0.0533735	12	0.0777391	No	No
Ovary	166	GULP1	ENSG00000144366.15	2	0.0349655	0.454552	13	0.457017	No	No
Ovary	166	COL3A1	ENSG00000168542.14	2	0.00289593	0.0289593	10	0.0568689	No	No
Ovary	166	COL5A2	ENSG00000204262.11	2	0.000530702	0.00583772	11	0.0340108	Yes	No
Ovary	166	WDR75	ENSG00000115368.9	2	0.0108101	0.118911	11	0.135047	No	No
Ovary	166	SLC40A1	ENSG00000138449.10	2	0.0102608	0.112868	11	0.129667	No	No
Ovary	166	ASNSD1	ENSG00000138381.9	2	0.00112096	0.0123306	11	0.0406874	Yes	No
Ovary	166	ANKAR	ENSG00000151687.14	2	0.0014461	0.0173532	12	0.0458828	Yes	No
Ovary	166	OSGEPL1	ENSG00000128694.11	2	0.00049776	0.00597312	12	0.0342143	Yes	No
Ovary	166	ORMDL1	ENSG00000128699.13	2	0.0038247	0.0458964	12	0.0713561	No	No
Ovary	166	PMS1	ENSG00000064933.17	2	0.00139066	0.0166879	12	0.045353	Yes	No
Ovary	166	C2orf88	ENSG00000187699.10	2	0.0215147	0.279692	13	0.286005	No	No
Ovary	166	MSTN	ENSG00000138379.4	2	0.00167231	0.0183954	11	0.0469878	Yes	No
Ovary	166	HIBCH	ENSG00000198130.15	2	0.00069448	0.00833376	12	0.0367025	Yes	No
Ovary	166	INPP1	ENSG00000151689.12	2	0.00668948	0.0802738	12	0.100882	No	No
Ovary	166	MFSD6	ENSG00000151690.14	2	0.000939739	0.0112769	12	0.0395632	Yes	No
Ovary	166	NEMP2	ENSG00000189362.11	2	0.0183949	0.220739	12	0.229532	No	No
Ovary	166	RP11-284E5.1	ENSG00000284052.1	2	0.00882693	0.105923	12	0.123415	No	No
Ovary	166	NAB1	ENSG00000138386.16	2	0.00480907	0.0577089	12	0.0814162	No	No
Ovary	166	GLS	ENSG00000115419.12	2	0.000261497	0.00313796	12	0.0305447	Yes	No
Ovary	166	STAT1	ENSG00000115415.18	2	0.000777216	0.00932659	12	0.0377526	Yes	No
Ovary	166	STAT4	ENSG00000138378.17	2	0.00430951	0.0560236	13	0.0799107	No	No
Ovary	166	AC092614.2	ENSG00000227542.1	2	0.0116741	0.14009	12	0.154585	No	No
Ovary	166	MYO1B	ENSG00000128641.18	2	0.00598959	0.0778647	13	0.0988701	No	No
Ovary	166	NABP1	ENSG00000173559.12	2	0.00887361	0.0976097	11	0.116136	No	No
Ovary	166	SDPR	ENSG00000168497.4	2	0.00049898	0.0049898	10	0.0328882	Yes	No
Ovary	166	TMEFF2	ENSG00000144339.11	2	0.000603275	0.00663603	11	0.0349426	Yes	No
Ovary	166	SLC39A10	ENSG00000196950.13	2	0.00245213	0.0269735	11	0.0550645	No	No
Ovary	166	DNAH7	ENSG00000118997.13	2	0.000108216	0.0014068	13	0.0271663	Yes	No
Ovary	166	STK17B	ENSG00000081320.10	2	0.0382906	0.421196	11	0.424216	No	No
Ovary	166	HECW2	ENSG00000138411.10	2	0.00148433	0.017812	12	0.0463704	Yes	No
Ovary	166	CCDC150	ENSG00000144395.17	2	0.00452315	0.0497547	11	0.074632	No	No
Ovary	166	GTF3C3	ENSG00000119041.10	2	0.00595873	0.065546	11	0.0880721	No	No
Ovary	166	C2orf66	ENSG00000187944.2	2	0.0164955	0.18145	11	0.1927	No	No
Ovary	166	PGAP1	ENSG00000197121.14	2	0.0284962	0.313458	11	0.318416	No	No
Ovary	166	ANKRD44	ENSG00000065413.18	2	0.00560027	0.0728035	13	0.0943486	No	No
Ovary	166	SF3B1	ENSG00000115524.15	2	0.00067966	0.00747626	11	0.0358922	Yes	No
Ovary	166	COQ10B	ENSG00000115520.8	2	0.00136457	0.0150103	11	0.043577	Yes	No
Ovary	166	HSPD1	ENSG00000144381.16	2	0.00265336	0.029187	11	0.0571133	No	No
Ovary	166	HSPE1	ENSG00000115541.10	2	0.000320867	0.00352954	11	0.0311261	Yes	No
Ovary	166	MOB4	ENSG00000115540.14	2	0.0128326	0.141159	11	0.155456	No	No
Ovary	166	RFTN2	ENSG00000162944.10	2	0.00874353	0.0961788	11	0.114798	No	No
Ovary	166	MARS2	ENSG00000247626.4	2	0.000327692	0.00360462	11	0.0311368	Yes	No
Ovary	166	PLCL1	ENSG00000115896.15	2	0.00259691	0.0363567	14	0.0632741	No	No
Ovary	166	SATB2	ENSG00000119042.16	2	0.000104463	0.00114909	11	0.0264276	Yes	No
Ovary	166	FTCDNL1	ENSG00000226124.6	2	0.00309537	0.034049	11	0.0614129	No	No
Ovary	166	C2orf69	ENSG00000178074.5	2	0.00345471	0.0345471	10	0.0618546	No	No
Ovary	166	TYW5	ENSG00000162971.10	2	0.00510953	0.0510953	10	0.0757427	No	No
Ovary	166	MAIP1	ENSG00000162972.10	2	0.00669297	0.0669297	10	0.0892842	No	No
Ovary	166	SPATS2L	ENSG00000196141.13	2	0.0102577	0.112835	11	0.129661	No	No
Ovary	166	KCTD18	ENSG00000155729.12	2	0.000815084	0.00815084	10	0.0365568	Yes	No
Ovary	166	SGO2	ENSG00000163535.17	2	0.00943079	0.103739	11	0.121483	No	No
Ovary	166	AOX1	ENSG00000138356.13	2	0.00454486	0.0499935	11	0.0748347	No	No
Ovary	166	BZW1	ENSG00000082153.17	2	0.00408566	0.0449423	11	0.0705127	No	No
Ovary	166	CLK1	ENSG00000013441.15	2	0.00159256	0.0175181	11	0.0460401	Yes	No
Ovary	166	PPIL3	ENSG00000240344.8	2	0.00305385	0.0335923	11	0.0610998	No	No
Ovary	166	NIF3L1	ENSG00000196290.14	2	0.00172344	0.0189578	11	0.0475631	Yes	No
Ovary	166	ORC2	ENSG00000115942.8	2	0.00169842	0.0186826	11	0.0473683	Yes	No
Ovary	166	FAM126B	ENSG00000155744.9	2	0.000356575	0.0042789	12	0.0318132	Yes	No
Ovary	166	NDUFB3	ENSG00000119013.8	2	0.0028633	0.0314963	11	0.0592167	No	No
Ovary	166	CFLAR	ENSG00000003402.19	2	0.000232593	0.00279111	12	0.0300442	Yes	No
Ovary	166	CASP10	ENSG00000003400.14	2	0.004756	0.057072	12	0.080822	No	No
Ovary	166	CASP8	ENSG00000064012.21	2	0.000852387	0.0102286	12	0.0385503	Yes	No
Ovary	166	ALS2CR12	ENSG00000155749.12	2	0.0062898	0.0754777	12	0.0967391	No	No
Ovary	166	TRAK2	ENSG00000115993.12	2	0.000682382	0.0075062	11	0.0358922	Yes	No
Ovary	166	STRADB	ENSG00000082146.12	2	0.00330513	0.0363564	11	0.0632741	No	No
Ovary	166	ALS2CR11	ENSG00000155754.14	2	0.0141233	0.155356	11	0.168542	No	No
Ovary	166	TMEM237	ENSG00000155755.18	2	0.000481719	0.00481719	10	0.032644	Yes	No
Ovary	166	MPP4	ENSG00000082126.17	2	0.00504331	0.0504331	10	0.075235	No	No
Ovary	166	ALS2	ENSG00000003393.14	2	0.0183317	0.183317	10	0.194373	No	No
Ovary	166	CDK15	ENSG00000138395.14	2	0.00117826	0.0117826	10	0.0402031	Yes	No
Ovary	166	RP11-107N15.1	ENSG00000273209.1	2	0.00670141	0.0603127	9	0.0835619	No	No
Ovary	166	FZD7	ENSG00000155760.2	2	0.000376392	0.00338753	9	0.0308719	Yes	No
Ovary	166	KIAA2012	ENSG00000182329.12	2	0.000386768	0.00386768	10	0.031325	Yes	No
Ovary	166	SUMO1	ENSG00000116030.16	2	0.0123826	0.111444	9	0.128416	No	No
Ovary	166	NOP58	ENSG00000055044.10	2	0.00436816	0.0393134	9	0.0656745	No	No
Ovary	166	RP11-686O6.1	ENSG00000272966.1	2	0.000358963	0.00323066	9	0.030646	Yes	No
Ovary	166	RP11-686O6.2	ENSG00000273456.1	2	0.0100529	0.0904764	9	0.109769	No	No
Ovary	166	BMPR2	ENSG00000204217.13	2	0.0054023	0.0486207	9	0.073775	No	No
Ovary	166	FAM117B	ENSG00000138439.11	2	0.00442822	0.039854	9	0.0660878	No	No
Ovary	166	ICA1L	ENSG00000163596.16	2	0.00210416	0.0168333	8	0.0454384	Yes	No
Ovary	166	WDR12	ENSG00000138442.9	2	0.00117658	0.0105892	9	0.038851	Yes	No
Ovary	166	CARF	ENSG00000138380.17	2	0.00592994	0.0533694	9	0.0777391	No	No
Ovary	166	NBEAL1	ENSG00000144426.18	2	0.00220175	0.0220175	10	0.0504016	No	No
Ovary	166	CYP20A1	ENSG00000119004.15	2	0.00108387	0.00975487	9	0.0380955	Yes	No
Ovary	166	ABI2	ENSG00000138443.15	2	0.00286805	0.0258124	9	0.0538682	No	No
Ovary	166	RAPH1	ENSG00000173166.17	2	0.00015724	0.00141516	9	0.0271663	Yes	No
Ovary	166	CD28	ENSG00000178562.17	2	0.00034781	0.00313029	9	0.0305447	Yes	No
Ovary	166	CTLA4	ENSG00000163599.14	2	0.00624869	0.0562382	9	0.0800693	No	No
Ovary	166	ICOS	ENSG00000163600.12	2	0.00450114	0.0405102	9	0.0666097	No	No
Ovary	166	PARD3B	ENSG00000116117.17	2	0.00155327	0.0279588	18	0.0559955	No	No
Ovary	166	NRP2	ENSG00000118257.16	2	0.00413318	0.0537314	13	0.0780461	No	No
Ovary	166	INO80D	ENSG00000114933.15	2	0.000120648	0.00168907	14	0.0276425	Yes	No
Ovary	166	AC007383.3	ENSG00000227946.1	2	0.00102677	0.0143747	14	0.0428914	Yes	No
Ovary	166	NDUFS1	ENSG00000023228.13	2	0.000301599	0.00422239	14	0.0317209	Yes	No
Ovary	166	EEF1B2	ENSG00000114942.13	2	0.00117736	0.0164831	14	0.0450947	Yes	No
Ovary	166	GPR1	ENSG00000183671.12	2	0.000215598	0.00301837	14	0.0304755	Yes	No
Ovary	166	ZDBF2	ENSG00000204186.7	2	0.000104886	0.0014684	14	0.0272691	Yes	No
Ovary	166	ADAM23	ENSG00000114948.12	2	0.00345807	0.0518711	15	0.0764613	No	No
Ovary	166	MDH1B	ENSG00000138400.12	2	0.000851781	0.0119249	14	0.0403094	Yes	No
Ovary	166	FASTKD2	ENSG00000118246.13	2	0.00430956	0.0603338	14	0.0835659	No	No
Ovary	166	CPO	ENSG00000144410.4	2	0.00487423	0.0682392	14	0.0904141	No	No
Ovary	166	KLF7	ENSG00000118263.14	2	0.00216488	0.0324733	15	0.0600668	No	No
Ovary	166	CREB1	ENSG00000118260.14	2	0.0175354	0.245496	14	0.253081	No	No
Ovary	166	METTL21A	ENSG00000144401.14	2	0.00376174	0.0526643	14	0.0770995	No	No
Ovary	166	CCNYL1	ENSG00000163249.11	2	0.00183572	0.0257001	14	0.053733	No	No
Ovary	166	FZD5	ENSG00000163251.3	2	0.00063441	0.00824733	13	0.0366134	Yes	No
Ovary	166	PLEKHM3	ENSG00000178385.14	2	0.00114058	0.0171087	15	0.0457002	Yes	No
Ovary	166	CRYGD	ENSG00000118231.4	2	0.00983703	0.127881	13	0.143496	No	No
Ovary	166	IDH1	ENSG00000138413.13	2	0.0069678	0.104517	15	0.122176	No	No
Ovary	166	PIKFYVE	ENSG00000115020.16	2	0.0119296	0.190873	16	0.201376	No	No
Ovary	166	MAP2	ENSG00000078018.19	2	0.00575117	0.0920186	16	0.111042	No	No
Ovary	166	UNC80	ENSG00000144406.18	2	0.0232536	0.395312	17	0.398614	No	No
Ovary	166	RPE	ENSG00000197713.14	2	0.0210903	0.316355	15	0.321195	No	No
Ovary	166	KANSL1L	ENSG00000144445.16	2	0.0023926	0.0382816	16	0.0648544	No	No
Ovary	166	AC006994.2	ENSG00000279317.2	2	0.00522825	0.0784237	15	0.0993765	No	No
Ovary	166	ACADL	ENSG00000115361.7	2	0.00209994	0.0314992	15	0.0592167	No	No
Ovary	166	MYL1	ENSG00000168530.15	2	0.00101357	0.0131765	13	0.0416385	Yes	No
Ovary	166	LANCL1	ENSG00000115365.11	2	0.00941738	0.122426	13	0.138467	No	No
Ovary	166	CPS1	ENSG00000021826.14	2	0.00223866	0.0313412	14	0.0590602	No	No
Ovary	166	ERBB4	ENSG00000178568.14	2	0.00136215	0.0340538	25	0.0614129	No	No
Ovary	166	IKZF2	ENSG00000030419.16	2	0.00854131	0.136661	16	0.151484	No	No
Ovary	166	RP11-105N14.1	ENSG00000270659.1	2	0.000338348	0.00507522	15	0.03302	Yes	No
Ovary	166	AC079610.2	ENSG00000196096.3	2	0.0010154	0.0142156	14	0.042761	Yes	No
Ovary	166	SPAG16	ENSG00000144451.18	2	0.0250889	0.551956	22	0.553433	No	No
Ovary	166	BARD1	ENSG00000138376.10	2	0.00528883	0.0846213	16	0.10459	No	No
Ovary	166	ATIC	ENSG00000138363.14	2	0.00337316	0.0505975	15	0.0753343	No	No
Ovary	166	FN1	ENSG00000115414.18	2	0.0113847	0.170771	15	0.182827	No	No
Ovary	166	LINC00607	ENSG00000235770.5	2	0.00434039	0.0694463	16	0.0914677	No	No
Ovary	166	LINC01614	ENSG00000230838.1	2	0.00578772	0.0810281	14	0.101497	No	No
Ovary	166	MREG	ENSG00000118242.15	2	0.000644689	0.00967033	15	0.0379657	Yes	No
Ovary	166	PECR	ENSG00000115425.13	2	0.00110798	0.0166197	15	0.0452751	Yes	No
Ovary	166	TMEM169	ENSG00000163449.10	2	0.000443105	0.00664658	15	0.0349426	Yes	No
Ovary	166	XRCC5	ENSG00000079246.15	2	0.000739147	0.0110872	15	0.0394078	Yes	No
Ovary	166	LINC01963	ENSG00000260804.3	2	0.00226612	0.0339917	15	0.0614129	No	No
Ovary	166	SMARCAL1	ENSG00000138375.12	2	0.000375093	0.00562639	15	0.0337783	Yes	No
Ovary	166	RPL37A	ENSG00000197756.9	2	0.00107723	0.0161585	15	0.0446732	Yes	No
Ovary	166	IGFBP2	ENSG00000115457.9	2	0.00101702	0.0152553	15	0.0437655	Yes	No
Ovary	166	IGFBP5	ENSG00000115461.4	2	0.0044071	0.0616993	14	0.0847588	No	No
Ovary	166	TNP1	ENSG00000118245.2	2	0.0153507	0.23026	15	0.23844	No	No
Ovary	166	DIRC3-AS1	ENSG00000233143.1	2	0.000809041	0.0113266	14	0.0395781	Yes	No
Ovary	166	DIRC3	ENSG00000231672.6	2	0.00147542	0.0236068	16	0.0518246	No	No
Ovary	166	TNS1	ENSG00000079308.16	2	0.0132833	0.172683	13	0.184666	No	No
Ovary	166	RUFY4	ENSG00000188282.12	2	0.00175286	0.0210343	12	0.0494171	Yes	No
Ovary	166	CXCR2	ENSG00000180871.7	2	0.000298011	0.00357613	12	0.0311368	Yes	No
Ovary	166	CXCR1	ENSG00000163464.7	2	0.000550437	0.00660524	12	0.0349426	Yes	No
Ovary	166	ARPC2	ENSG00000163466.15	2	0.000499685	0.00599622	12	0.0342192	Yes	No
Ovary	166	GPBAR1	ENSG00000179921.14	2	0.000527743	0.00580518	11	0.0339913	Yes	No
Ovary	166	AAMP	ENSG00000127837.9	2	0.00132107	0.0145317	11	0.043037	Yes	No
Ovary	166	PNKD	ENSG00000127838.13	2	0.00400679	0.0480815	12	0.0733146	No	No
Ovary	166	TMBIM1	ENSG00000135926.14	2	0.00355866	0.0391453	11	0.065558	No	No
Ovary	166	CATIP	ENSG00000158428.3	2	0.00218171	0.0239988	11	0.0521656	No	No
Ovary	166	SLC11A1	ENSG00000018280.16	2	0.0018008	0.0198088	11	0.0483121	Yes	No
Ovary	166	CTDSP1	ENSG00000144579.7	2	0.00122485	0.0134734	11	0.0419891	Yes	No
Ovary	166	VIL1	ENSG00000127831.10	2	0.00143241	0.0157565	11	0.0442507	Yes	No
Ovary	166	USP37	ENSG00000135913.10	2	0.00577954	0.063575	11	0.0863416	No	No
Ovary	166	CNOT9	ENSG00000144580.13	2	0.000973414	0.00973414	10	0.0380666	Yes	No
Ovary	166	PLCD4	ENSG00000115556.13	2	0.00261366	0.0261366	10	0.0542364	No	No
Ovary	166	ZNF142	ENSG00000115568.15	2	0.000145158	0.00145158	10	0.0271945	Yes	No
Ovary	166	BCS1L	ENSG00000074582.12	2	0.0188179	0.188179	10	0.19885	No	No
Ovary	166	RNF25	ENSG00000163481.7	2	0.00106264	0.0106264	10	0.0389319	Yes	No
Ovary	166	STK36	ENSG00000163482.11	2	0.000235633	0.00235633	10	0.029481	Yes	No
Ovary	166	TTLL4	ENSG00000135912.10	2	0.000772597	0.00849857	11	0.0369017	Yes	No
Ovary	166	CYP27A1	ENSG00000135929.8	2	0.00603393	0.0663732	11	0.0887731	No	No
Ovary	166	RP11-459I19.1	ENSG00000272555.1	2	5.2862e-05	0.000581482	11	0.0231191	Yes	No
Ovary	166	WNT6	ENSG00000115596.3	2	0.00058904	0.00647944	11	0.0347859	Yes	No
Ovary	166	WNT10A	ENSG00000135925.8	2	0.00322766	0.0355042	11	0.0625542	No	No
Ovary	166	FEV	ENSG00000163497.2	2	0.00524633	0.0629559	12	0.0858165	No	No
Ovary	166	IHH	ENSG00000163501.6	2	0.00297558	0.035707	12	0.0626832	No	No
Ovary	166	RP11-33O4.1	ENSG00000272644.1	2	0.00584242	0.0701091	12	0.0920105	No	No
Ovary	166	NHEJ1	ENSG00000187736.12	2	6.89857e-05	0.000827828	12	0.0248827	Yes	No
Ovary	166	SLC23A3	ENSG00000213901.10	2	0.00255296	0.0306356	12	0.0583975	No	No
Ovary	166	CNPPD1	ENSG00000115649.15	2	0.00226761	0.0272113	12	0.0553025	No	No
Ovary	166	FAM134A	ENSG00000144567.10	2	0.000681094	0.00817313	12	0.0365725	Yes	No
Ovary	166	ZFAND2B	ENSG00000158552.12	2	0.00887711	0.106525	12	0.123988	No	No
Ovary	166	ABCB6	ENSG00000115657.12	2	0.00047931	0.00575172	12	0.0339534	Yes	No
Ovary	166	ATG9A	ENSG00000198925.10	2	0.000454162	0.00544994	12	0.0334758	Yes	No
Ovary	166	ANKZF1	ENSG00000163516.13	2	0.000457857	0.00549428	12	0.0335478	Yes	No
Ovary	166	GLB1L	ENSG00000163521.15	2	0.000638213	0.00765856	12	0.0360652	Yes	No
Ovary	166	STK16	ENSG00000115661.13	2	4.8286e-05	0.000579432	12	0.0231191	Yes	No
Ovary	166	TUBA4A	ENSG00000127824.13	2	0.000555399	0.00722019	13	0.0356784	Yes	No
Ovary	166	TUBA4B	ENSG00000243910.7	2	0.0058786	0.0764218	13	0.0975916	No	No
Ovary	166	DNAJB2	ENSG00000135924.15	2	0.0067821	0.0881673	13	0.10765	No	No
Ovary	166	PTPRN	ENSG00000054356.13	2	0.007623	0.099099	13	0.117456	No	No
Ovary	166	DNPEP	ENSG00000123992.18	2	0.0044453	0.0577888	13	0.0814553	No	No
Ovary	166	DES	ENSG00000175084.11	2	0.00318284	0.0445598	14	0.0701277	No	No
Ovary	166	SPEG	ENSG00000072195.14	2	0.0054341	0.0760775	14	0.0972738	No	No
Ovary	166	GMPPA	ENSG00000144591.18	2	0.00041743	0.00584403	14	0.0340141	Yes	No
Ovary	166	ASIC4	ENSG00000072182.12	2	0.00285072	0.03991	14	0.0661196	No	No
Ovary	166	CHPF	ENSG00000123989.13	2	0.0116996	0.163795	14	0.176388	No	No
Ovary	166	TMEM198	ENSG00000188760.10	2	0.00466437	0.0653012	14	0.0878523	No	No
Ovary	166	OBSL1	ENSG00000124006.14	2	0.00336745	0.0505117	15	0.075274	No	No
Ovary	166	INHA	ENSG00000123999.4	2	0.00302616	0.0423663	14	0.0682697	No	No
Ovary	166	STK11IP	ENSG00000144589.21	2	0.00717312	0.107597	15	0.124968	No	No
Ovary	166	SLC4A3	ENSG00000114923.16	2	0.00767172	0.115076	15	0.131653	No	No
Ovary	166	RP11-256I23.3	ENSG00000267919.1	2	0.00461892	0.0692837	15	0.0913502	No	No
Ovary	166	AC067956.1	ENSG00000236451.2	2	0.00270373	0.0486671	18	0.0738009	No	No
Ovary	166	EPHA4	ENSG00000116106.11	2	0.00681091	0.102164	15	0.120108	No	No
Ovary	166	RP11-384O8.1	ENSG00000267034.1	2	0.00324447	0.048667	15	0.0738009	No	No
Ovary	166	SGPP2	ENSG00000163082.9	2	0.000504916	0.00807866	16	0.0364259	Yes	No
Ovary	166	FARSB	ENSG00000116120.9	2	0.00155836	0.0233754	15	0.0515942	No	No
Ovary	166	ACSL3	ENSG00000123983.13	2	0.000706933	0.0113109	16	0.0395632	Yes	No
Ovary	166	KCNE4	ENSG00000152049.6	2	0.000173608	0.00277773	16	0.0300442	Yes	No
Ovary	166	SCG2	ENSG00000171951.4	2	0.011534	0.184545	16	0.195571	No	No
Ovary	166	AP1S3	ENSG00000152056.16	2	0.00211055	0.0337689	16	0.0612053	No	No
Ovary	166	WDFY1	ENSG00000085449.14	2	0.000798287	0.0135709	17	0.0420498	Yes	No
Ovary	166	MRPL44	ENSG00000135900.3	2	0.00254434	0.0407094	16	0.0668029	No	No
Ovary	166	SERPINE2	ENSG00000135919.12	2	0.00164244	0.026279	16	0.0543813	No	No
Ovary	166	FAM124B	ENSG00000124019.9	2	0.000286756	0.00487485	17	0.0327021	Yes	No
Ovary	166	CUL3	ENSG00000036257.12	2	1.298e-05	0.000220659	17	0.0216095	Yes	No
Ovary	166	DOCK10	ENSG00000135905.18	2	0.00597021	0.107464	18	0.124862	No	No
Ovary	166	IRS1	ENSG00000169047.5	2	0.00730279	0.124147	17	0.140101	No	No
Ovary	166	RP11-395N3.2	ENSG00000272622.1	2	0.00259556	0.041529	16	0.0674874	No	No
Ovary	166	RHBDD1	ENSG00000144468.16	2	0.000195161	0.0035129	18	0.0310919	Yes	No
Ovary	166	COL4A4	ENSG00000081052.11	2	0.00186532	0.035441	19	0.0625203	No	No
Ovary	166	COL4A3	ENSG00000169031.18	2	0.0052714	0.100157	19	0.118391	No	No
Ovary	166	MFF	ENSG00000168958.19	2	0.00787193	0.141695	18	0.155935	No	No
Ovary	166	AGFG1	ENSG00000173744.17	2	0.000134966	0.00256436	19	0.0296574	Yes	No
Ovary	166	SLC19A3	ENSG00000135917.13	2	0.00474566	0.0854219	18	0.10522	No	No
Ovary	166	CCL20	ENSG00000115009.11	2	0.00935749	0.177792	19	0.189341	No	No
Ovary	166	SPHKAP	ENSG00000153820.12	2	0.00151481	0.0318111	21	0.0594783	No	No
Ovary	166	PID1	ENSG00000153823.18	2	0.00416738	0.0833476	20	0.103501	No	No
Ovary	166	DNER	ENSG00000187957.7	2	4.2782e-05	0.000898422	21	0.0252471	Yes	No
Ovary	166	TRIP12	ENSG00000153827.13	2	0.00132964	0.0265928	20	0.0547181	No	No
Ovary	166	FBXO36	ENSG00000153832.11	2	0.00191573	0.0363988	19	0.0632788	No	No
Ovary	166	SLC16A14	ENSG00000163053.10	2	0.00284578	0.0540697	19	0.0782966	No	No
Ovary	166	SP110	ENSG00000135899.17	2	0.00315499	0.0567897	18	0.0806255	No	No
Ovary	166	SP140	ENSG00000079263.18	2	0.00223557	0.0402403	18	0.0663687	No	No
Ovary	166	SP140L	ENSG00000185404.16	2	0.000462775	0.00832996	18	0.0367012	Yes	No
Ovary	166	SP100	ENSG00000067066.16	2	0.00498668	0.0897602	18	0.109136	No	No
Ovary	166	LINC01907	ENSG00000226125.1	2	0.00266662	0.0453326	17	0.0707978	No	No
Ovary	166	CAB39	ENSG00000135932.10	2	0.00122792	0.0221025	18	0.0504485	No	No
Ovary	166	ITM2C	ENSG00000135916.15	2	0.00856701	0.145639	17	0.15952	No	No
Ovary	166	C2orf72	ENSG00000204128.5	2	0.00284521	0.0483685	17	0.0735838	No	No
Ovary	166	PSMD1	ENSG00000173692.12	2	0.000498449	0.00847363	17	0.0368639	Yes	No
Ovary	166	HTR2B	ENSG00000135914.5	2	0.00325517	0.0520827	16	0.07666	No	No
Ovary	166	ARMC9	ENSG00000135931.17	2	0.0110123	0.176197	16	0.187787	No	No
Ovary	166	B3GNT7	ENSG00000156966.6	2	0.00280383	0.0392536	14	0.065619	No	No
Ovary	166	NCL	ENSG00000115053.15	2	0.00307587	0.0430621	14	0.0688726	No	No
Ovary	166	LINC00471	ENSG00000181798.2	2	0.000990458	0.0138664	14	0.0423717	Yes	No
Ovary	166	NMUR1	ENSG00000171596.6	2	0.011749	0.164487	14	0.176984	No	No
Ovary	166	PTMA	ENSG00000187514.16	2	0.00153654	0.019975	13	0.0484768	Yes	No
Ovary	166	PDE6D	ENSG00000156973.13	2	0.01218	0.15834	13	0.171396	No	No
Ovary	166	COPS7B	ENSG00000144524.17	2	0.000257471	0.00334712	13	0.0308076	Yes	No
Ovary	166	NPPC	ENSG00000163273.3	2	0.00179775	0.0233708	13	0.0515942	No	No
Ovary	166	DIS3L2	ENSG00000144535.19	2	0.00482004	0.0819408	17	0.102291	No	No
Ovary	166	ALPP	ENSG00000163283.6	2	0.00641594	0.0962391	15	0.114855	No	No
Ovary	166	ALPPL2	ENSG00000163286.8	2	0.00036541	0.00548115	15	0.0335415	Yes	No
Ovary	166	ECEL1	ENSG00000171551.11	2	0.00963825	0.134936	14	0.149952	No	No
Ovary	166	PRSS56	ENSG00000237412.6	2	0.000464505	0.00650307	14	0.03484	Yes	No
Ovary	166	CHRND	ENSG00000135902.9	2	0.0067838	0.0949732	14	0.113729	No	No
Ovary	166	TIGD1	ENSG00000221944.6	2	0.000774631	0.0108448	14	0.0391137	Yes	No
Ovary	166	EIF4E2	ENSG00000135930.13	2	0.000462062	0.00646887	14	0.0347706	Yes	No
Ovary	166	EFHD1	ENSG00000115468.11	2	0.000805276	0.0112739	14	0.0395632	Yes	No
Ovary	166	GIGYF2	ENSG00000204120.14	2	0.00427412	0.0641118	15	0.0868065	No	No
Ovary	166	KCNJ13	ENSG00000115474.6	2	0.0133866	0.187413	14	0.198167	No	No
Ovary	166	C2orf82	ENSG00000182600.9	2	0.00413121	0.0619682	15	0.0849649	No	No
Ovary	166	NGEF	ENSG00000066248.14	2	8.66656e-05	0.00138665	16	0.0271663	Yes	No
Ovary	166	INPP5D	ENSG00000168918.13	2	0.000983523	0.0167199	17	0.0453586	Yes	No
Ovary	166	ATG16L1	ENSG00000085978.21	2	0.000657508	0.0111776	17	0.0394937	Yes	No
Ovary	166	DGKD	ENSG00000077044.10	2	0.00310292	0.0558526	18	0.0797767	No	No
Ovary	166	USP40	ENSG00000085982.13	2	0.000195096	0.00331663	17	0.0307618	Yes	No
Ovary	166	HJURP	ENSG00000123485.11	2	0.0247792	0.470805	19	0.473067	No	No
Ovary	166	ARL4C	ENSG00000188042.7	2	0.0005089	0.010178	20	0.0385083	Yes	No
Ovary	166	SH3BP4	ENSG00000130147.15	2	0.000616507	0.0123301	20	0.0406874	Yes	No
Ovary	166	AGAP1	ENSG00000157985.18	2	0.000261961	0.00628707	24	0.0346849	Yes	No
Ovary	166	IQCA1	ENSG00000132321.16	2	0.00154911	0.0263349	17	0.0543968	No	No
Ovary	166	ACKR3	ENSG00000144476.5	2	0.000780119	0.0117018	15	0.040087	Yes	No
Ovary	166	COPS8	ENSG00000198612.10	2	0.00435145	0.0739746	17	0.0954605	No	No
Ovary	166	AC112715.2	ENSG00000224132.2	2	0.0244688	0.41597	17	0.419046	No	No
Ovary	166	COL6A3	ENSG00000163359.15	2	0.00222208	0.0399974	18	0.0661702	No	No
Ovary	166	MLPH	ENSG00000115648.13	2	0.00421017	0.0757831	18	0.0969949	No	No
Ovary	166	RAB17	ENSG00000124839.12	2	0.0020227	0.0364086	18	0.0632788	No	No
Ovary	166	AC096574.5	ENSG00000227107.1	2	0.00917147	0.174258	19	0.186062	No	No
Ovary	166	LRRFIP1	ENSG00000124831.18	2	0.000555014	0.0111003	20	0.0394231	Yes	No
Ovary	166	RBM44	ENSG00000177483.11	2	0.0120988	0.229878	19	0.238113	No	No
Ovary	166	RAMP1	ENSG00000132329.10	2	0.000651324	0.0123752	19	0.0406874	Yes	No
Ovary	166	UBE2F	ENSG00000184182.18	2	0.00334155	0.0634894	19	0.0862797	No	No
Ovary	166	SCLY	ENSG00000132330.16	2	0.00672011	0.127682	19	0.143327	No	No
Ovary	166	ESPNL	ENSG00000144488.14	2	0.000404676	0.00768884	19	0.0360652	Yes	No
Ovary	166	KLHL30	ENSG00000168427.8	2	0.000327039	0.00621373	19	0.0345223	Yes	No
Ovary	166	ERFE	ENSG00000178752.15	2	0.000391403	0.00743665	19	0.0358611	Yes	No
Ovary	166	ILKAP	ENSG00000132323.8	2	0.000895425	0.0179085	20	0.0464701	Yes	No
Ovary	166	HES6	ENSG00000144485.10	2	0.00139534	0.0279068	20	0.0559411	No	No
Ovary	166	PER2	ENSG00000132326.11	2	0.00107344	0.0214688	20	0.0498849	Yes	No
Ovary	166	TRAF3IP1	ENSG00000204104.11	2	0.0010801	0.0216019	20	0.0500356	No	No
Ovary	166	ASB1	ENSG00000065802.11	2	0.00330171	0.0660341	20	0.0885164	No	No
Ovary	166	LINC01107	ENSG00000225493.1	2	0.00148159	0.0296317	20	0.0575295	No	No
Ovary	166	TWIST2	ENSG00000233608.3	2	0.00209104	0.0418208	20	0.067755	No	No
Ovary	166	LINC01940	ENSG00000227744.4	2	7.87417e-05	0.00157483	20	0.0273768	Yes	No
Ovary	166	HDAC4	ENSG00000068024.16	2	0.00176828	0.0442071	25	0.0698221	No	No
Ovary	166	NDUFA10	ENSG00000130414.11	2	0.000361555	0.00831575	23	0.0366718	Yes	No
Ovary	166	COPS9	ENSG00000172428.10	2	0.00106291	0.0223211	21	0.0506403	No	No
Ovary	166	GPC1	ENSG00000063660.8	2	0.000461263	0.00968651	21	0.0379879	Yes	No
Ovary	166	ANKMY1	ENSG00000144504.15	2	0.00338543	0.0744794	22	0.0959055	No	No
Ovary	166	DUSP28	ENSG00000188542.9	2	0.000770542	0.0161814	21	0.0446833	Yes	No
Ovary	166	RNPEPL1	ENSG00000142327.12	2	0.00153165	0.0336962	22	0.061157	No	No
Ovary	166	CAPN10	ENSG00000142330.19	2	0.0022852	0.0502744	22	0.0751297	No	No
Ovary	166	GPR35	ENSG00000178623.11	2	0.000255829	0.00562824	22	0.0337783	Yes	No
Ovary	166	KIF1A	ENSG00000130294.15	2	0.00916496	0.210794	23	0.220159	No	No
Ovary	166	AGXT	ENSG00000172482.4	2	0.000175429	0.00385945	22	0.031325	Yes	No
Ovary	166	C2orf54	ENSG00000172478.17	2	0.000258954	0.00569699	22	0.0338808	Yes	No
Ovary	166	CROCC2	ENSG00000226321.5	2	0.00401205	0.0882652	22	0.107719	No	No
Ovary	166	SNED1	ENSG00000162804.13	2	2.18612e-05	0.000480947	22	0.0230609	Yes	No
Ovary	166	MTERF4	ENSG00000122085.16	2	0.000478707	0.0100528	21	0.0383702	Yes	No
Ovary	166	PASK	ENSG00000115687.13	2	0.00326447	0.068554	21	0.0906492	No	No
Ovary	166	PPP1R7	ENSG00000115685.14	2	6.41411e-05	0.00128282	20	0.0270416	Yes	No
Ovary	166	ANO7	ENSG00000146205.13	2	0.000407866	0.00815732	20	0.0365677	Yes	No
Ovary	166	HDLBP	ENSG00000115677.16	2	0.000270926	0.00514759	19	0.0331233	Yes	No
Ovary	166	SEPT2	ENSG00000168385.17	2	0.000612245	0.0110204	18	0.0393104	Yes	No
Ovary	166	FARP2	ENSG00000006607.13	2	0.00216902	0.0390423	18	0.0655029	No	No
Ovary	166	STK25	ENSG00000115694.14	2	0.00459243	0.0734789	16	0.0949912	No	No
Ovary	166	BOK	ENSG00000176720.4	2	0.00221615	0.0332422	15	0.0607703	No	No
Ovary	166	RP11-367H1.1	ENSG00000273113.1	2	0.00248683	0.0373024	15	0.064034	No	No
Ovary	166	THAP4	ENSG00000176946.11	2	0.00496886	0.0745329	15	0.0959429	No	No
Ovary	166	ATG4B	ENSG00000168397.16	2	5.48778e-05	0.000823168	15	0.0248827	Yes	No
Ovary	166	DTYMK	ENSG00000168393.12	2	0.00241772	0.0338481	14	0.0612736	No	No
Ovary	166	ING5	ENSG00000168395.15	2	3.42388e-05	0.000479343	14	0.0230609	Yes	No
Ovary	166	D2HGDH	ENSG00000180902.17	2	0.00400454	0.0560635	14	0.0799478	No	No
Ovary	166	GAL3ST2	ENSG00000154252.11	2	0.000497177	0.00646331	13	0.034755	Yes	No
Ovary	166	NEU4	ENSG00000204099.11	2	0.00161077	0.02094	13	0.0493457	Yes	No
Ovary	166	AC114730.2	ENSG00000235151.1	2	0.000474099	0.00616329	13	0.0344995	Yes	No
Ovary	166	PDCD1	ENSG00000188389.10	2	7.61772e-05	0.000990304	13	0.0257021	Yes	No
Ovary	166	RTP5	ENSG00000188011.5	2	0.00647806	0.0777367	12	0.0987495	No	No
Ovary	166	AC131097.4	ENSG00000216921.7	2	0.00212229	0.0254674	12	0.0534444	No	No
Ovary	166	LINC01238	ENSG00000237940.3	2	7.1481e-06	7.86291e-05	11	0.0193043	Yes	No
Ovary	166	LINC01238	ENSG00000261186.2	2	0.00183118	0.0183118	10	0.0468942	Yes	No
Ovary	166	CHL1	ENSG00000134121.9	3	0.000291239	0.00349487	12	0.0310571	Yes	No
Ovary	166	LINC01266	ENSG00000224957.5	3	0.000158649	0.00285568	18	0.030223	Yes	No
Ovary	166	AC090044.2	ENSG00000224239.1	3	0.000354914	0.00674337	19	0.0350921	Yes	No
Ovary	166	CNTN4	ENSG00000144619.14	3	4.01978e-05	0.00140692	35	0.0271663	Yes	No
Ovary	166	TRNT1	ENSG00000072756.16	3	0.00071637	0.0164765	23	0.0450947	Yes	No
Ovary	166	CRBN	ENSG00000113851.14	3	0.00109485	0.0251815	23	0.0531748	No	No
Ovary	166	AC026188.1	ENSG00000223727.6	3	0.00668138	0.173716	26	0.185626	No	No
Ovary	166	SUMF1	ENSG00000144455.13	3	0.00286852	0.0803184	28	0.100903	No	No
Ovary	166	LRRN1	ENSG00000175928.5	3	0.000732791	0.0153886	21	0.0438597	Yes	No
Ovary	166	SETMAR	ENSG00000170364.12	3	0.000655745	0.0131149	20	0.0415607	Yes	No
Ovary	166	ITPR1	ENSG00000150995.18	3	0.000430243	0.00989558	23	0.0382004	Yes	No
Ovary	166	EGOT	ENSG00000235947.1	3	0.000221022	0.00419942	19	0.0316805	Yes	No
Ovary	166	BHLHE40	ENSG00000134107.4	3	0.000541639	0.0102911	19	0.0385949	Yes	No
Ovary	166	ARL8B	ENSG00000134108.12	3	0.000604767	0.0127001	21	0.0409899	Yes	No
Ovary	166	EDEM1	ENSG00000134109.10	3	0.000521858	0.0104372	20	0.0387364	Yes	No
Ovary	166	GRM7	ENSG00000196277.15	3	0.000113742	0.00363973	32	0.0311441	Yes	No
Ovary	166	LMCD1	ENSG00000071282.11	3	0.00556694	0.122473	22	0.138498	No	No
Ovary	166	SSUH2	ENSG00000125046.14	3	0.00387601	0.0813963	21	0.101859	No	No
Ovary	166	CAV3	ENSG00000182533.6	3	0.00400037	0.0840077	21	0.104091	No	No
Ovary	166	OXTR	ENSG00000180914.10	3	0.000368467	0.00736934	20	0.035823	Yes	No
Ovary	166	RAD18	ENSG00000070950.9	3	0.000620195	0.0130241	21	0.0415179	Yes	No
Ovary	166	SRGAP3	ENSG00000196220.15	3	0.000167052	0.0035081	21	0.0310919	Yes	No
Ovary	166	THUMPD3	ENSG00000134077.15	3	0.000642808	0.0109277	17	0.0391817	Yes	No
Ovary	166	SETD5	ENSG00000168137.15	3	0.000613569	0.0104307	17	0.0387364	Yes	No
Ovary	166	LHFPL4	ENSG00000156959.8	3	0.00053453	0.00908701	17	0.0375177	Yes	No
Ovary	166	MTMR14	ENSG00000163719.19	3	0.000668834	0.0113702	17	0.0396765	Yes	No
Ovary	166	CPNE9	ENSG00000144550.12	3	0.00230805	0.0369288	16	0.0637044	No	No
Ovary	166	BRPF1	ENSG00000156983.15	3	3.84288e-05	0.00061486	16	0.0234163	Yes	No
Ovary	166	OGG1	ENSG00000114026.21	3	0.00250021	0.0400033	16	0.0661702	No	No
Ovary	166	CAMK1	ENSG00000134072.10	3	0.00492283	0.0787653	16	0.0996759	No	No
Ovary	166	TADA3	ENSG00000171148.13	3	0.0037957	0.0607312	16	0.0838838	No	No
Ovary	166	ARPC4	ENSG00000241553.12	3	0.000241525	0.0038644	16	0.031325	Yes	No
Ovary	166	TTLL3	ENSG00000214021.15	3	1.03308e-05	0.000165292	16	0.0201235	Yes	No
Ovary	166	RPUSD3	ENSG00000156990.14	3	0.00380659	0.0609054	16	0.0840727	No	No
Ovary	166	CIDEC	ENSG00000187288.10	3	0.00178349	0.0285358	16	0.0565092	No	No
Ovary	166	JAGN1	ENSG00000171135.13	3	0.000703392	0.0105509	15	0.0388131	Yes	No
Ovary	166	IL17RE	ENSG00000163701.18	3	0.00328824	0.0493236	15	0.0743264	No	No
Ovary	166	IL17RC	ENSG00000163702.18	3	0.00400141	0.0600211	15	0.0833159	No	No
Ovary	166	CRELD1	ENSG00000163703.17	3	0.000796845	0.0119527	15	0.0403546	Yes	No
Ovary	166	PRRT3	ENSG00000163704.11	3	0.000139124	0.00208687	15	0.0285985	Yes	No
Ovary	166	EMC3	ENSG00000125037.12	3	0.00940644	0.141097	15	0.155425	No	No
Ovary	166	AC022007.5	ENSG00000206567.9	3	0.000275696	0.00413543	15	0.0315821	Yes	No
Ovary	166	FANCD2	ENSG00000144554.10	3	3.01521e-05	0.000482434	16	0.0230609	Yes	No
Ovary	166	BRK1	ENSG00000254999.3	3	0.000310035	0.00465052	15	0.032444	Yes	No
Ovary	166	VHL	ENSG00000134086.7	3	0.00112292	0.0168438	15	0.0454384	Yes	No
Ovary	166	IRAK2	ENSG00000134070.4	3	0.000458111	0.00687166	15	0.0352498	Yes	No
Ovary	166	TATDN2	ENSG00000157014.10	3	0.0032544	0.048816	15	0.0738755	No	No
Ovary	166	GHRL	ENSG00000157017.15	3	0.00137859	0.0206789	15	0.0491016	Yes	No
Ovary	166	SEC13	ENSG00000157020.17	3	0.00201322	0.0301984	15	0.0581156	No	No
Ovary	166	ATP2B2	ENSG00000157087.17	3	0.00350278	0.06305	18	0.0858665	No	No
Ovary	166	SLC6A1	ENSG00000157103.10	3	0.00256294	0.04357	17	0.0692966	No	No
Ovary	166	HRH1	ENSG00000196639.6	3	0.000100296	0.00160473	16	0.0273768	Yes	No
Ovary	166	ATG7	ENSG00000197548.12	3	0.000893225	0.0151848	17	0.0437309	Yes	No
Ovary	166	VGLL4	ENSG00000144560.14	3	0.0132962	0.21274	16	0.222023	No	No
Ovary	166	TAMM41	ENSG00000144559.10	3	0.00501363	0.0752045	15	0.0965281	No	No
Ovary	166	SYN2	ENSG00000157152.16	3	0.00158027	0.0268646	17	0.0549599	No	No
Ovary	166	TIMP4	ENSG00000157150.4	3	6.81871e-05	0.00102281	15	0.0257952	Yes	No
Ovary	166	PPARG	ENSG00000132170.19	3	0.000132701	0.00225593	17	0.0290677	Yes	No
Ovary	166	TSEN2	ENSG00000154743.17	3	0.0128051	0.217686	17	0.226672	No	No
Ovary	166	MKRN2OS	ENSG00000225526.4	3	4.83474e-06	8.21905e-05	17	0.0193043	Yes	No
Ovary	166	MKRN2	ENSG00000075975.15	3	0.000399065	0.00638504	16	0.0347539	Yes	No
Ovary	166	RAF1	ENSG00000132155.11	3	2.91968e-05	0.000496346	17	0.0230609	Yes	No
Ovary	166	TMEM40	ENSG00000088726.15	3	0.000290089	0.00493152	17	0.0327302	Yes	No
Ovary	166	CAND2	ENSG00000144712.11	3	0.0019411	0.0329987	17	0.0605103	No	No
Ovary	166	RPL32	ENSG00000144713.12	3	0.00181309	0.0308225	17	0.0585408	No	No
Ovary	166	IQSEC1	ENSG00000144711.13	3	0.00169514	0.0305126	18	0.0583007	No	No
Ovary	166	NUP210	ENSG00000132182.11	3	0.00030205	0.0054369	18	0.0334758	Yes	No
Ovary	166	HDAC11	ENSG00000163517.14	3	0.00169336	0.0304804	18	0.0582699	No	No
Ovary	166	FBLN2	ENSG00000163520.13	3	0.000146823	0.00278964	19	0.0300442	Yes	No
Ovary	166	CHCHD4	ENSG00000163528.12	3	0.00392902	0.0707224	18	0.0925183	No	No
Ovary	166	TMEM43	ENSG00000170876.7	3	0.00420957	0.0757722	18	0.0969938	No	No
Ovary	166	XPC	ENSG00000154767.14	3	7.12758e-05	0.00128296	18	0.0270416	Yes	No
Ovary	166	LSM3	ENSG00000170860.3	3	0.00190003	0.0342005	18	0.0615465	No	No
Ovary	166	SLC6A6	ENSG00000131389.16	3	0.0011905	0.0214291	18	0.0498521	Yes	No
Ovary	166	GRIP2	ENSG00000144596.12	3	0.000137331	0.00233462	17	0.029434	Yes	No
Ovary	166	CCDC174	ENSG00000154781.15	3	0.00779574	0.124732	16	0.140637	No	No
Ovary	166	C3orf20	ENSG00000131379.9	3	0.000174021	0.00278433	16	0.0300442	Yes	No
Ovary	166	FGD5	ENSG00000154783.11	3	0.00160809	0.0257294	16	0.0537799	No	No
Ovary	166	NR2C2	ENSG00000177463.15	3	0.00215317	0.0344508	16	0.0617621	No	No
Ovary	166	MRPS25	ENSG00000131368.7	3	0.00882658	0.132399	15	0.147744	No	No
Ovary	166	RBSN	ENSG00000131381.12	3	0.00309116	0.0494586	16	0.0744424	No	No
Ovary	166	CAPN7	ENSG00000131375.9	3	0.000291341	0.00466146	16	0.032444	Yes	No
Ovary	166	SH3BP5	ENSG00000131370.15	3	0.00174607	0.0279372	16	0.0559771	No	No
Ovary	166	METTL6	ENSG00000206562.11	3	0.0028142	0.0450273	16	0.0705627	No	No
Ovary	166	EAF1	ENSG00000144597.13	3	0.00141075	0.0211612	15	0.0495101	Yes	No
Ovary	166	COLQ	ENSG00000206561.12	3	0.00225885	0.0338827	15	0.0612997	No	No
Ovary	166	HACL1	ENSG00000131373.14	3	0.00119024	0.0178536	15	0.0464001	Yes	No
Ovary	166	BTD	ENSG00000169814.12	3	0.029272	0.468352	16	0.470681	No	No
Ovary	166	ANKRD28	ENSG00000206560.11	3	0.00116778	0.0198523	17	0.0483498	Yes	No
Ovary	166	GALNT15	ENSG00000131386.17	3	0.00507574	0.0812118	16	0.101691	No	No
Ovary	166	DPH3	ENSG00000154813.9	3	0.00412938	0.0660701	16	0.0885316	No	No
Ovary	166	OXNAD1	ENSG00000154814.13	3	0.00998065	0.15969	16	0.172598	No	No
Ovary	166	RFTN1	ENSG00000131378.13	3	0.00139605	0.0223367	16	0.0506403	No	No
Ovary	166	PLCL2	ENSG00000154822.17	3	0.000214764	0.00322146	15	0.030646	Yes	No
Ovary	166	TBC1D5	ENSG00000131374.14	3	0.00234124	0.0374598	16	0.0641633	No	No
Ovary	166	SATB1	ENSG00000182568.16	3	2.71991e-05	0.000271991	10	0.0218524	Yes	No
Ovary	166	KCNH8	ENSG00000183960.8	3	0.00104468	0.0167148	16	0.0453586	Yes	No
Ovary	166	EFHB	ENSG00000163576.17	3	0.000723233	0.0101253	14	0.0384631	Yes	No
Ovary	166	RAB5A	ENSG00000144566.10	3	0.00141301	0.0197822	14	0.0483121	Yes	No
Ovary	166	PP2D1	ENSG00000183977.13	3	0.00289515	0.0434272	15	0.0691872	No	No
Ovary	166	KAT2B	ENSG00000114166.7	3	0.00701663	0.105249	15	0.122813	No	No
Ovary	166	SGO1	ENSG00000129810.14	3	0.0104697	0.157045	15	0.170158	No	No
Ovary	166	ZNF385D	ENSG00000151789.10	3	6.63472e-05	0.00199042	30	0.0283103	Yes	No
Ovary	166	UBE2E2	ENSG00000182247.9	3	0.00326158	0.06197	19	0.0849649	No	No
Ovary	166	UBE2E1	ENSG00000170142.11	3	0.000137974	0.00220759	16	0.0290677	Yes	No
Ovary	166	NKIRAS1	ENSG00000197885.10	3	9.07889e-06	0.000145262	16	0.0201235	Yes	No
Ovary	166	RPL15	ENSG00000174748.18	3	0.000293327	0.00469323	16	0.0325022	Yes	No
Ovary	166	NR1D2	ENSG00000174738.12	3	0.00281088	0.0449741	16	0.0705319	No	No
Ovary	166	THRB	ENSG00000151090.17	3	0.000538439	0.0107688	20	0.0390384	Yes	No
Ovary	166	RARB	ENSG00000077092.18	3	0.000734934	0.0139637	19	0.0424865	Yes	No
Ovary	166	TOP2B	ENSG00000077097.15	3	4.02521e-05	0.000684286	17	0.0239567	Yes	No
Ovary	166	NGLY1	ENSG00000151092.16	3	0.000331224	0.00563081	17	0.0337792	Yes	No
Ovary	166	OXSM	ENSG00000151093.7	3	0.000548355	0.00877368	16	0.0372464	Yes	No
Ovary	166	LRRC3B	ENSG00000179796.11	3	8.75256e-05	0.00140041	16	0.0271663	Yes	No
Ovary	166	AC114877.3	ENSG00000234165.1	3	0.0129782	0.207651	16	0.217115	No	No
Ovary	166	NEK10	ENSG00000163491.16	3	0.00432421	0.08216	19	0.102486	No	No
Ovary	166	SLC4A7	ENSG00000033867.16	3	0.00131543	0.0236778	18	0.051888	No	No
Ovary	166	RP11-222K16.1	ENSG00000271943.1	3	0.0184631	0.29541	16	0.301068	No	No
Ovary	166	LINC02084	ENSG00000272282.1	3	0.00141405	0.0226248	16	0.0508824	No	No
Ovary	166	EOMES	ENSG00000163508.12	3	0.000359352	0.00574963	16	0.0339534	Yes	No
Ovary	166	CMC1	ENSG00000187118.12	3	0.00151989	0.0243183	16	0.0524922	No	No
Ovary	166	AZI2	ENSG00000163512.13	3	0.000328006	0.00492009	15	0.0327302	Yes	No
Ovary	166	ZCWPW2	ENSG00000206559.7	3	0.0176513	0.300071	17	0.305594	No	No
Ovary	166	RBMS3	ENSG00000144642.21	3	0.00201323	0.0563704	28	0.0801911	No	No
Ovary	166	LINC01985	ENSG00000227260.1	3	0.000306958	0.00521829	17	0.033233	Yes	No
Ovary	166	TGFBR2	ENSG00000163513.17	3	0.00565089	0.0960652	17	0.1147	No	No
Ovary	166	GADL1	ENSG00000144644.14	3	0.00328397	0.0591114	18	0.0824954	No	No
Ovary	166	STT3B	ENSG00000163527.9	3	0.00219633	0.0373375	17	0.0640522	No	No
Ovary	166	OSBPL10	ENSG00000144645.13	3	0.000948829	0.0180278	19	0.0466315	Yes	No
Ovary	166	ZNF860	ENSG00000197385.5	3	0.000654052	0.00981078	15	0.038129	Yes	No
Ovary	166	GPD1L	ENSG00000152642.10	3	0.0113182	0.181091	16	0.192387	No	No
Ovary	166	CMTM8	ENSG00000170293.8	3	0.0137464	0.219943	16	0.228744	No	No
Ovary	166	CMTM7	ENSG00000153551.13	3	0.0027217	0.0408255	15	0.0668696	No	No
Ovary	166	CMTM6	ENSG00000091317.7	3	0.000837787	0.0125668	15	0.040836	Yes	No
Ovary	166	DYNC1LI1	ENSG00000144635.8	3	0.00151381	0.0227071	15	0.0509438	No	No
Ovary	166	CNOT10	ENSG00000182973.18	3	0.00188062	0.0282093	15	0.0561221	No	No
Ovary	166	CCR4	ENSG00000183813.6	3	0.0027608	0.0386512	14	0.0651849	No	No
Ovary	166	GLB1	ENSG00000170266.15	3	0.00221119	0.0309566	14	0.0586676	No	No
Ovary	166	TMPPE	ENSG00000188167.8	3	0.000911715	0.012764	14	0.041096	Yes	No
Ovary	166	CRTAP	ENSG00000170275.14	3	0.000819888	0.0114784	14	0.0398225	Yes	No
Ovary	166	SUSD5	ENSG00000173705.8	3	0.0235751	0.330052	14	0.33444	No	No
Ovary	166	FBXL2	ENSG00000153558.13	3	0.00246138	0.0344593	14	0.0617633	No	No
Ovary	166	UBP1	ENSG00000153560.11	3	0.000407985	0.0053038	13	0.0333411	Yes	No
Ovary	166	CLASP2	ENSG00000163539.16	3	0.00259972	0.036396	14	0.0632788	No	No
Ovary	166	RP11-10C24.2	ENSG00000271324.1	3	0.00351126	0.0456464	13	0.0711149	No	No
Ovary	166	RP11-10C24.3	ENSG00000271643.1	3	0.00148721	0.0193338	13	0.047882	Yes	No
Ovary	166	RP11-10C24.1	ENSG00000271020.1	3	0.00111172	0.0144523	13	0.0429841	Yes	No
Ovary	166	PDCD6IP	ENSG00000170248.13	3	0.000425731	0.00553451	13	0.0336391	Yes	No
Ovary	166	STAC	ENSG00000144681.10	3	0.00753458	0.105484	14	0.123047	No	No
Ovary	166	LINC02033	ENSG00000279727.1	3	0.00318559	0.0414126	13	0.067395	No	No
Ovary	166	TRANK1	ENSG00000168016.13	3	6.7332e-05	0.000875316	13	0.0252285	Yes	No
Ovary	166	RP11-129K12.1	ENSG00000272334.1	3	0.0499672	0.649574	13	0.650623	No	No
Ovary	166	EPM2AIP1	ENSG00000178567.7	3	0.00183466	0.0238506	13	0.0520352	No	No
Ovary	166	MLH1	ENSG00000076242.14	3	0.000100976	0.00131269	13	0.0270416	Yes	No
Ovary	166	LRRFIP2	ENSG00000093167.17	3	7.21336e-05	0.000937737	13	0.0255578	Yes	No
Ovary	166	RP11-259K5.1	ENSG00000271653.1	3	0.00687917	0.0756709	11	0.0969229	No	No
Ovary	166	GOLGA4	ENSG00000144674.16	3	0.00888506	0.0977357	11	0.116199	No	No
Ovary	166	C3orf35	ENSG00000198590.11	3	0.00157415	0.0173156	11	0.0458401	Yes	No
Ovary	166	ITGA9	ENSG00000144668.11	3	0.00388373	0.0504885	13	0.075274	No	No
Ovary	166	CTDSPL	ENSG00000144677.14	3	0.00110084	0.0121092	11	0.0404998	Yes	No
Ovary	166	VILL	ENSG00000136059.14	3	0.00222298	0.0244528	11	0.0525553	No	No
Ovary	166	PLCD1	ENSG00000187091.13	3	0.000536147	0.00589761	11	0.0340935	Yes	No
Ovary	166	DLEC1	ENSG00000008226.19	3	0.00376084	0.0413692	11	0.0673675	No	No
Ovary	166	ACAA1	ENSG00000060971.17	3	0.00196041	0.0215645	11	0.0499754	Yes	No
Ovary	166	MYD88	ENSG00000172936.12	3	0.000486178	0.00534795	11	0.033427	Yes	No
Ovary	166	OXSR1	ENSG00000172939.8	3	0.00146723	0.0176068	12	0.0461196	Yes	No
Ovary	166	SLC22A13	ENSG00000172940.11	3	0.0129068	0.154881	12	0.168148	No	No
Ovary	166	SLC22A14	ENSG00000144671.10	3	0.00943238	0.113189	12	0.129952	No	No
Ovary	166	XYLB	ENSG00000093217.9	3	0.00342924	0.0445802	13	0.0701465	No	No
Ovary	166	ACVR2B	ENSG00000114739.13	3	0.00475834	0.0618585	13	0.0848867	No	No
Ovary	166	EXOG	ENSG00000157036.12	3	0.0024923	0.0323999	13	0.0600102	No	No
Ovary	166	SCN5A	ENSG00000183873.15	3	0.00716708	0.100339	14	0.11856	No	No
Ovary	166	SCN11A	ENSG00000168356.11	3	0.000890892	0.0124725	14	0.0407467	Yes	No
Ovary	166	WDR48	ENSG00000114742.13	3	0.0131127	0.196691	15	0.206871	No	No
Ovary	166	GORASP1	ENSG00000114745.13	3	0.00738961	0.103455	14	0.121222	No	No
Ovary	166	TTC21A	ENSG00000168026.18	3	0.000179683	0.00269525	15	0.0298617	Yes	No
Ovary	166	CSRNP1	ENSG00000144655.14	3	0.00408767	0.061315	15	0.0844214	No	No
Ovary	166	XIRP1	ENSG00000168334.8	3	0.012007	0.180104	15	0.191463	No	No
Ovary	166	CX3CR1	ENSG00000168329.13	3	0.00202752	0.0304129	15	0.0582136	No	No
Ovary	166	SLC25A38	ENSG00000144659.10	3	0.00434582	0.0651873	15	0.0877525	No	No
Ovary	166	RPSA	ENSG00000168028.13	3	0.00340578	0.0510867	15	0.0757427	No	No
Ovary	166	MOBP	ENSG00000168314.17	3	0.002641	0.039615	15	0.065915	No	No
Ovary	166	MYRIP	ENSG00000170011.13	3	0.0093438	0.140157	15	0.154617	No	No
Ovary	166	EIF1B	ENSG00000114784.3	3	4.66557e-05	0.000559869	12	0.0231191	Yes	No
Ovary	166	ENTPD3	ENSG00000168032.8	3	0.0158995	0.206693	13	0.21624	No	No
Ovary	166	RPL14	ENSG00000188846.13	3	0.00420018	0.0504022	12	0.075235	No	No
Ovary	166	ZNF619	ENSG00000177873.12	3	0.00041668	0.00500016	12	0.0329285	Yes	No
Ovary	166	ZNF620	ENSG00000177842.11	3	0.00234176	0.0281011	12	0.0560473	No	No
Ovary	166	ZNF621	ENSG00000172888.11	3	0.0158675	0.206277	13	0.215852	No	No
Ovary	166	CTNNB1	ENSG00000168036.16	3	0.00403746	0.0565245	14	0.0803237	No	No
Ovary	166	ULK4	ENSG00000168038.10	3	0.0010204	0.0193876	19	0.0478952	Yes	No
Ovary	166	TRAK1	ENSG00000182606.14	3	0.000391584	0.00704851	18	0.0354572	Yes	No
Ovary	166	VIPR1	ENSG00000114812.12	3	0.00094586	0.0141879	15	0.0427272	Yes	No
Ovary	166	SEC22C	ENSG00000093183.13	3	0.00497881	0.0746822	15	0.0960841	No	No
Ovary	166	SS18L2	ENSG00000008324.11	3	0.0115481	0.161674	14	0.174407	No	No
Ovary	166	NKTR	ENSG00000114857.17	3	0.00200609	0.0280852	14	0.0560473	No	No
Ovary	166	ZBTB47	ENSG00000114853.13	3	0.00081343	0.011388	14	0.039699	Yes	No
Ovary	166	KLHL40	ENSG00000157119.11	3	0.0044124	0.0617736	14	0.0848201	No	No
Ovary	166	HHATL	ENSG00000010282.14	3	0.00202199	0.0283079	14	0.0562374	No	No
Ovary	166	CCDC13	ENSG00000244607.5	3	0.0018266	0.0255723	14	0.0535848	No	No
Ovary	166	HIGD1A	ENSG00000181061.13	3	0.0317696	0.444775	14	0.447287	No	No
Ovary	166	ACKR2	ENSG00000144648.15	3	0.00102592	0.0143628	14	0.042881	Yes	No
Ovary	166	CYP8B1	ENSG00000180432.5	3	0.00298811	0.0388455	13	0.0653541	No	No
Ovary	166	ZNF662	ENSG00000182983.14	3	0.000358847	0.00466501	13	0.032444	Yes	No
Ovary	166	KRBOX1	ENSG00000240747.7	3	0.000137665	0.00178965	13	0.0278631	Yes	No
Ovary	166	FAM198A	ENSG00000144649.8	3	0.00137233	0.0178403	13	0.0463936	Yes	No
Ovary	166	POMGNT2	ENSG00000144647.5	3	0.00247504	0.0321755	13	0.059824	No	No
Ovary	166	RP11-136C24.2	ENSG00000227245.1	3	0.00388586	0.0466304	12	0.0719807	No	No
Ovary	166	SNRK	ENSG00000163788.13	3	0.010323	0.134199	13	0.149271	No	No
Ovary	166	ANO10	ENSG00000160746.12	3	0.00588992	0.0765689	13	0.0977355	No	No
Ovary	166	ABHD5	ENSG00000011198.7	3	5.9802e-05	0.000657822	11	0.0239567	Yes	No
Ovary	166	RP4-555D20.2	ENSG00000261786.1	3	0.00466263	0.0466263	10	0.0719806	No	No
Ovary	166	TCAIM	ENSG00000179152.19	3	0.00616261	0.0739513	12	0.0954396	No	No
Ovary	166	LINC00694	ENSG00000225873.3	3	4.42577e-05	0.000531092	12	0.0231191	Yes	No
Ovary	166	ZNF445	ENSG00000185219.16	3	0.000580462	0.00696554	12	0.035303	Yes	No
Ovary	166	ZNF852	ENSG00000178917.15	3	0.00742235	0.0890682	12	0.108507	No	No
Ovary	166	ZKSCAN7	ENSG00000196345.12	3	0.00129272	0.0155127	12	0.0439894	Yes	No
Ovary	166	ZNF660	ENSG00000144792.9	3	0.000224704	0.00269644	12	0.0298617	Yes	No
Ovary	166	ZNF197	ENSG00000186448.14	3	0.00419795	0.0503754	12	0.0752181	No	No
Ovary	166	ZNF35	ENSG00000169981.10	3	0.00322448	0.0386937	12	0.0652147	No	No
Ovary	166	RP11-348P10.2	ENSG00000272077.1	3	0.00128517	0.015422	12	0.0438728	Yes	No
Ovary	166	ZNF502	ENSG00000196653.11	3	0.00264043	0.0343256	13	0.0616664	No	No
Ovary	166	ZNF501	ENSG00000186446.11	3	0.00176136	0.0228976	13	0.0511126	No	No
Ovary	166	KIAA1143	ENSG00000163807.5	3	0.00139493	0.018134	13	0.0467572	Yes	No
Ovary	166	KIF15	ENSG00000163808.16	3	0.00170908	0.0222181	13	0.0505284	No	No
Ovary	166	TMEM42	ENSG00000169964.7	3	0.00993252	0.129123	13	0.144618	No	No
Ovary	166	TGM4	ENSG00000163810.11	3	0.000477754	0.0062108	13	0.0345223	Yes	No
Ovary	166	ZDHHC3	ENSG00000163812.13	3	0.00899727	0.116964	13	0.1333	No	No
Ovary	166	EXOSC7	ENSG00000075914.12	3	0.00144273	0.0187555	13	0.0474293	Yes	No
Ovary	166	CLEC3B	ENSG00000163815.5	3	0.00267694	0.0348002	13	0.062036	No	No
Ovary	166	CDCP1	ENSG00000163814.7	3	0.000754798	0.00981238	13	0.038129	Yes	No
Ovary	166	TMEM158	ENSG00000249992.1	3	0.00621121	0.0807458	13	0.101228	No	No
Ovary	166	LARS2	ENSG00000011376.9	3	0.000251943	0.00377915	15	0.0311574	Yes	No
Ovary	166	LIMD1	ENSG00000144791.9	3	0.00893189	0.133978	15	0.149072	No	No
Ovary	166	SACM1L	ENSG00000211456.10	3	0.00999493	0.149924	15	0.163506	No	No
Ovary	166	LZTFL1	ENSG00000163818.16	3	0.00117218	0.0175828	15	0.0460905	Yes	No
Ovary	166	FYCO1	ENSG00000163820.14	3	0.00277972	0.0416958	15	0.067601	No	No
Ovary	166	CXCR6	ENSG00000172215.5	3	0.0136084	0.204126	15	0.213865	No	No
Ovary	166	XCR1	ENSG00000173578.7	3	0.023157	0.347355	15	0.35136	No	No
Ovary	166	CCR1	ENSG00000163823.3	3	0.00203785	0.0264921	13	0.0545836	No	No
Ovary	166	CCR2	ENSG00000121807.5	3	0.000964856	0.0115783	12	0.0399147	Yes	No
Ovary	166	CCR5	ENSG00000160791.13	3	0.00313774	0.0376529	12	0.0643287	No	No
Ovary	166	CCRL2	ENSG00000121797.9	3	0.00882684	0.105922	12	0.123415	No	No
Ovary	166	LINC02009	ENSG00000283646.1	3	0.00119641	0.014357	12	0.0428707	Yes	No
Ovary	166	LTF	ENSG00000012223.12	3	0.0142408	0.17089	12	0.182944	No	No
Ovary	166	RTP3	ENSG00000163825.3	3	0.000288193	0.00345831	12	0.0309965	Yes	No
Ovary	166	LRRC2	ENSG00000163827.12	3	3.54515e-05	0.000425418	12	0.0224908	Yes	No
Ovary	166	TDGF1	ENSG00000241186.9	3	0.000496105	0.00595326	12	0.0342143	Yes	No
Ovary	166	ALS2CL	ENSG00000178038.16	3	0.00444355	0.0488791	11	0.0739228	No	No
Ovary	166	TMIE	ENSG00000181585.3	3	0.00709187	0.0780106	11	0.0989785	No	No
Ovary	166	PRSS46	ENSG00000261603.1	3	0.0168877	0.185764	11	0.19669	No	No
Ovary	166	PRSS45	ENSG00000188086.13	3	0.000755393	0.00830932	11	0.0366708	Yes	No
Ovary	166	PRSS42	ENSG00000178055.11	3	0.0144024	0.144024	10	0.158146	No	No
Ovary	166	MYL3	ENSG00000160808.9	3	0.0194091	0.194091	10	0.204351	No	No
Ovary	166	PTH1R	ENSG00000160801.13	3	0.0281059	0.281059	10	0.287278	No	No
Ovary	166	CCDC12	ENSG00000160799.11	3	0.00191184	0.0191184	10	0.0477696	Yes	No
Ovary	166	NBEAL2	ENSG00000160796.16	3	0.000844631	0.00844631	10	0.0368617	Yes	No
Ovary	166	SETD2	ENSG00000181555.20	3	0.000983007	0.00983007	10	0.038129	Yes	No
Ovary	166	KIF9	ENSG00000088727.12	3	0.0109419	0.0984769	9	0.116835	No	No
Ovary	166	KLHL18	ENSG00000114648.11	3	0.000101846	0.000916613	9	0.0254584	Yes	No
Ovary	166	PTPN23	ENSG00000076201.14	3	0.00286576	0.0229261	8	0.0511484	No	No
Ovary	166	SCAP	ENSG00000114650.18	3	0.0091682	0.0733456	8	0.0948803	No	No
Ovary	166	ELP6	ENSG00000163832.15	3	0.00205714	0.0144	7	0.0429061	Yes	No
Ovary	166	CSPG5	ENSG00000114646.9	3	0.000390419	0.00273293	7	0.0299607	Yes	No
Ovary	166	SMARCC1	ENSG00000173473.10	3	0.0118201	0.0827409	7	0.102968	No	No
Ovary	166	DHX30	ENSG00000132153.14	3	0.051561	0.309366	6	0.314507	No	No
Ovary	166	MAP4	ENSG00000047849.21	3	0.0166432	0.0998594	6	0.118109	No	No
Ovary	166	CDC25A	ENSG00000164045.11	3	0.0248827	0.149296	6	0.16295	No	No
Ovary	166	CAMP	ENSG00000164047.4	3	0.0698255	0.418953	6	0.422003	No	No
Ovary	166	ZNF589	ENSG00000164048.13	3	0.00134124	0.00804742	6	0.0363858	Yes	No
Ovary	166	NME6	ENSG00000172113.8	3	0.0204083	0.12245	6	0.138481	No	No
Ovary	166	FBXW12	ENSG00000164049.14	3	0.0235186	0.141112	6	0.155432	No	No
Ovary	166	PLXNB1	ENSG00000164050.12	3	0.00613823	0.0368294	6	0.0636289	No	No
Ovary	166	CCDC51	ENSG00000164051.13	3	0.0175075	0.105045	6	0.122607	No	No
Ovary	166	TMA7	ENSG00000232112.3	3	0.00537019	0.0322212	6	0.0598597	No	No
Ovary	166	ATRIP	ENSG00000164053.19	3	0.0116389	0.0698334	6	0.0917759	No	No
Ovary	166	TREX1	ENSG00000213689.11	3	0.00769983	0.046199	6	0.0716084	No	No
Ovary	166	SHISA5	ENSG00000164054.15	3	0.00103313	0.00619878	6	0.0345223	Yes	No
Ovary	166	PFKFB4	ENSG00000114268.11	3	0.0996868	0.598121	6	0.599387	No	No
Ovary	166	UCN2	ENSG00000145040.3	3	0.0369068	0.221441	6	0.230183	No	No
Ovary	166	COL7A1	ENSG00000114270.17	3	0.0858501	0.515101	6	0.517027	No	No
Ovary	166	UQCRC1	ENSG00000010256.10	3	0.0411923	0.247154	6	0.254731	No	No
Ovary	166	SLC26A6	ENSG00000225697.12	3	0.00136452	0.00818713	6	0.0365725	Yes	No
Ovary	166	CELSR3	ENSG00000008300.16	3	0.00279061	0.0167437	6	0.0453586	Yes	No
Ovary	166	RP11-572O6.1	ENSG00000271973.1	3	0.00840616	0.0504369	6	0.075235	No	No
Ovary	166	NCKIPSD	ENSG00000213672.7	3	0.0114023	0.0684138	6	0.0905521	No	No
Ovary	166	IP6K2	ENSG00000068745.14	3	0.00365526	0.0219316	6	0.050324	No	No
Ovary	166	PRKAR2A	ENSG00000114302.15	3	0.0117895	0.0825264	7	0.102772	No	No
Ovary	166	SLC25A20	ENSG00000178537.9	3	0.0460177	0.322124	7	0.326849	No	No
Ovary	166	ARIH2OS	ENSG00000221883.2	3	0.00098385	0.0059031	6	0.0340935	Yes	No
Ovary	166	ARIH2	ENSG00000177479.19	3	0.0999741	0.699819	7	0.700715	No	No
Ovary	166	P4HTM	ENSG00000178467.17	3	0.0494324	0.346027	7	0.350056	No	No
Ovary	166	WDR6	ENSG00000178252.17	3	0.0131455	0.0920186	7	0.111042	No	No
Ovary	166	DALRD3	ENSG00000178149.16	3	0.000286712	0.00200699	7	0.0283103	Yes	No
Ovary	166	NDUFAF3	ENSG00000178057.14	3	0.0206656	0.144659	7	0.158654	No	No
Ovary	166	IMPDH2	ENSG00000178035.11	3	0.0155822	0.109075	7	0.126343	No	No
Ovary	166	QRICH1	ENSG00000198218.10	3	0.0112404	0.078683	7	0.099609	No	No
Ovary	166	QARS	ENSG00000172053.17	3	0.00186063	0.0130244	7	0.0415179	Yes	No
Ovary	166	USP19	ENSG00000172046.18	3	0.0344689	0.241282	7	0.249065	No	No
Ovary	166	LAMB2	ENSG00000172037.13	3	0.00320665	0.0224466	7	0.0507193	No	No
Ovary	166	CCDC71	ENSG00000177352.9	3	0.000550911	0.00385638	7	0.031325	Yes	No
Ovary	166	KLHDC8B	ENSG00000185909.14	3	0.00981796	0.0687257	7	0.0907913	No	No
Ovary	166	CCDC36	ENSG00000173421.16	3	9.67339e-05	0.000677138	7	0.0239567	Yes	No
Ovary	166	RP11-3B7.1	ENSG00000225399.4	3	0.000344824	0.00241377	7	0.029481	Yes	No
Ovary	166	C3orf62	ENSG00000188315.7	3	0.00274976	0.0192483	7	0.0478348	Yes	No
Ovary	166	USP4	ENSG00000114316.12	3	0.000298422	0.00208895	7	0.0285985	Yes	No
Ovary	166	GPX1	ENSG00000233276.3	3	0.0025034	0.0150204	6	0.0435782	Yes	No
Ovary	166	RHOA	ENSG00000067560.10	3	0.00378652	0.0227191	6	0.0509481	No	No
Ovary	166	TCTA	ENSG00000145022.4	3	0.0141398	0.084839	6	0.10476	No	No
Ovary	166	AMT	ENSG00000145020.15	3	0.0433965	0.260379	6	0.267397	No	No
Ovary	166	NICN1	ENSG00000145029.13	3	0.0340578	0.204347	6	0.214084	No	No
Ovary	166	DAG1	ENSG00000173402.11	3	0.0118743	0.0712457	6	0.0930067	No	No
Ovary	166	BSN-AS2	ENSG00000226913.1	3	0.0268241	0.160944	6	0.173692	No	No
Ovary	166	BSN	ENSG00000164061.4	3	0.041259	0.288813	7	0.294796	No	No
Ovary	166	APEH	ENSG00000164062.12	3	0.0297541	0.208279	7	0.217747	No	No
Ovary	166	MST1	ENSG00000173531.15	3	0.0130207	0.0911451	7	0.110365	No	No
Ovary	166	RNF123	ENSG00000164068.15	3	0.0423335	0.296335	7	0.301957	No	No
Ovary	166	GMPPB	ENSG00000173540.12	3	0.0102231	0.0715618	7	0.0932839	No	No
Ovary	166	IP6K1	ENSG00000176095.11	3	0.00320969	0.0224678	7	0.0507449	No	No
Ovary	166	CDHR4	ENSG00000187492.8	3	0.223905	1	7	1	No	No
Ovary	166	FAM212A	ENSG00000185614.4	3	0.0045386	0.0317702	7	0.0594452	No	No
Ovary	166	UBA7	ENSG00000182179.12	3	0.0322809	0.225966	7	0.234358	No	No
Ovary	166	TRAIP	ENSG00000183763.8	3	0.0284081	0.198857	7	0.208929	No	No
Ovary	166	MST1R	ENSG00000164078.12	3	0.00400385	0.0320308	8	0.0596906	No	No
Ovary	166	MON1A	ENSG00000164077.13	3	0.00512444	0.0409955	8	0.0670337	No	No
Ovary	166	RBM6	ENSG00000004534.14	3	0.00632345	0.0505876	8	0.0753343	No	No
Ovary	166	RBM5	ENSG00000003756.16	3	0.00986941	0.0789553	8	0.0998325	No	No
Ovary	166	SEMA3F	ENSG00000001617.11	3	0.0165248	0.148723	9	0.162384	No	No
Ovary	166	SLC38A3	ENSG00000188338.14	3	0.00486597	0.0437937	9	0.0694559	No	No
Ovary	166	GNAI2	ENSG00000114353.16	3	0.00784975	0.0706478	9	0.0924457	No	No
Ovary	166	U73166.2	ENSG00000230454.1	3	5.66773e-05	0.000510096	9	0.0231191	Yes	No
Ovary	166	SEMA3B	ENSG00000012171.19	3	0.00475165	0.0427649	9	0.0686168	No	No
Ovary	166	LSMEM2	ENSG00000179564.3	3	0.00118496	0.0106646	9	0.0389784	Yes	No
Ovary	166	IFRD2	ENSG00000214706.10	3	0.0406996	0.366296	9	0.370124	No	No
Ovary	166	HYAL3	ENSG00000186792.16	3	0.00245425	0.0220883	9	0.0504485	No	No
Ovary	166	NAT6	ENSG00000243477.5	3	0.00206248	0.0185623	9	0.0472223	Yes	No
Ovary	166	HYAL1	ENSG00000114378.16	3	0.0448159	0.403343	9	0.406553	No	No
Ovary	166	HYAL2	ENSG00000068001.13	3	0.0121634	0.109471	9	0.126678	No	No
Ovary	166	TUSC2	ENSG00000114383.9	3	0.0191121	0.172009	9	0.18401	No	No
Ovary	166	RASSF1	ENSG00000068028.17	3	0.0021447	0.0193023	9	0.0478649	Yes	No
Ovary	166	ZMYND10	ENSG00000004838.13	3	0.00397371	0.0357634	9	0.0627211	No	No
Ovary	166	NPRL2	ENSG00000114388.12	3	0.00176111	0.01585	9	0.0443293	Yes	No
Ovary	166	CYB561D2	ENSG00000114395.10	3	0.0182873	0.164586	9	0.17707	No	No
Ovary	166	TMEM115	ENSG00000126062.3	3	0.00399442	0.0359498	9	0.0629069	No	No
Ovary	166	CACNA2D2	ENSG00000007402.11	3	0.00341532	0.0307379	9	0.0584795	No	No
Ovary	166	CYB561D2	ENSG00000271858.5	3	0.00227684	0.0204915	9	0.0489484	Yes	No
Ovary	166	C3orf18	ENSG00000088543.14	3	0.0875298	0.700239	8	0.701096	No	No
Ovary	166	HEMK1	ENSG00000114735.9	3	0.00261696	0.0209357	8	0.0493457	Yes	No
Ovary	166	CISH	ENSG00000114737.15	3	0.0451249	0.360999	8	0.364854	No	No
Ovary	166	MAPKAPK3	ENSG00000114738.10	3	0.00787966	0.0630373	8	0.0858665	No	No
Ovary	166	LINC02019	ENSG00000273356.1	3	0.00443473	0.0354778	8	0.0625312	No	No
Ovary	166	DOCK3	ENSG00000088538.12	3	0.00958372	0.0862535	9	0.105947	No	No
Ovary	166	MANF	ENSG00000145050.15	3	0.0176126	0.123288	7	0.139245	No	No
Ovary	166	RBM15B	ENSG00000259956.1	3	0.0168935	0.118254	7	0.134421	No	No
Ovary	166	DCAF1	ENSG00000145041.15	3	0.00494941	0.0346459	7	0.0619127	No	No
Ovary	166	RAD54L2	ENSG00000164080.13	3	0.000577186	0.0040403	7	0.0314736	Yes	No
Ovary	166	TEX264	ENSG00000164081.12	3	0.00510337	0.0357236	7	0.0626908	No	No
Ovary	166	GRM2	ENSG00000164082.14	3	0.0072769	0.0509383	7	0.0756383	No	No
Ovary	166	IQCF1	ENSG00000173389.15	3	0.0114701	0.0802905	7	0.100889	No	No
Ovary	166	RRP9	ENSG00000114767.6	3	0.0377928	0.26455	7	0.271384	No	No
Ovary	166	PARP3	ENSG00000041880.14	3	0.00439054	0.0307338	7	0.0584795	No	No
Ovary	166	GPR62	ENSG00000180929.5	3	0.00551551	0.0386086	7	0.0651518	No	No
Ovary	166	PCBP4	ENSG00000090097.21	3	0.0103325	0.0723276	7	0.0938875	No	No
Ovary	166	ABHD14B	ENSG00000114779.19	3	0.0437578	0.306305	7	0.311624	No	No
Ovary	166	ABHD14A	ENSG00000248487.8	3	0.0308418	0.215893	7	0.225	No	No
Ovary	166	ACY1	ENSG00000243989.8	3	0.019667	0.137669	7	0.152367	No	No
Ovary	166	RPL29	ENSG00000162244.10	3	0.00463785	0.032465	7	0.060064	No	No
Ovary	166	DUSP7	ENSG00000164086.9	3	0.0248229	0.173761	7	0.185663	No	No
Ovary	166	POC1A	ENSG00000164087.7	3	0.00508861	0.0356203	7	0.0626306	No	No
Ovary	166	ALAS1	ENSG00000023330.14	3	0.000326785	0.00228749	7	0.029157	Yes	No
Ovary	166	TLR9	ENSG00000239732.3	3	0.0240763	0.168534	7	0.180788	No	No
Ovary	166	TWF2	ENSG00000247596.8	3	0.000308175	0.0024654	8	0.0295799	Yes	No
Ovary	166	PPM1M	ENSG00000164088.17	3	0.0128396	0.102717	8	0.120577	No	No
Ovary	166	WDR82	ENSG00000164091.11	3	0.00686095	0.0548876	8	0.0789849	No	No
Ovary	166	GLYCTK	ENSG00000168237.17	3	0.0087052	0.0696416	8	0.0916243	No	No
Ovary	166	DNAH1	ENSG00000114841.17	3	0.000911639	0.00729311	8	0.0357628	Yes	No
Ovary	166	BAP1	ENSG00000163930.9	3	0.000507549	0.00406039	8	0.031501	Yes	No
Ovary	166	PHF7	ENSG00000010318.20	3	0.02264	0.18112	8	0.192397	No	No
Ovary	166	SEMA3G	ENSG00000010319.6	3	0.00104294	0.00834349	8	0.0367025	Yes	No
Ovary	166	TNNC1	ENSG00000114854.7	3	0.0900259	0.720207	8	0.720929	No	No
Ovary	166	NISCH	ENSG00000010322.15	3	0.0187	0.1496	8	0.163232	No	No
Ovary	166	STAB1	ENSG00000010327.10	3	0.00351056	0.0280845	8	0.0560473	No	No
Ovary	166	NT5DC2	ENSG00000168268.10	3	0.00217447	0.0173957	8	0.0458885	Yes	No
Ovary	166	SMIM4	ENSG00000168273.7	3	0.0217918	0.196126	9	0.206325	No	No
Ovary	166	PBRM1	ENSG00000163939.18	3	0.000918583	0.00826725	9	0.0366223	Yes	No
Ovary	166	GNL3	ENSG00000163938.16	3	0.009492	0.085428	9	0.10522	No	No
Ovary	166	GLT8D1	ENSG00000016864.18	3	0.00104932	0.00944389	9	0.0377785	Yes	No
Ovary	166	SPCS1	ENSG00000114902.13	3	0.00211993	0.0190794	9	0.0477432	Yes	No
Ovary	166	NEK4	ENSG00000114904.12	3	0.00543395	0.0543395	10	0.0785084	No	No
Ovary	166	ITIH1	ENSG00000055957.10	3	0.00573331	0.0573331	10	0.0810578	No	No
Ovary	166	ITIH3	ENSG00000162267.12	3	0.000346981	0.00346981	10	0.0310162	Yes	No
Ovary	166	ITIH4	ENSG00000055955.15	3	0.00160786	0.0160786	10	0.0445802	Yes	No
Ovary	166	MUSTN1	ENSG00000272573.5	3	0.00143566	0.0143566	10	0.0428707	Yes	No
Ovary	166	TMEM110	ENSG00000213533.11	3	0.00210164	0.0210164	10	0.0494171	Yes	No
Ovary	166	SFMBT1	ENSG00000163935.13	3	0.000951094	0.010462	11	0.0387364	Yes	No
Ovary	166	RFT1	ENSG00000163933.9	3	0.00773464	0.0850811	11	0.104936	No	No
Ovary	166	PRKCD	ENSG00000163932.13	3	0.00418793	0.0460673	11	0.0715289	No	No
Ovary	166	TKT	ENSG00000163931.15	3	0.000680803	0.00816964	12	0.0365725	Yes	No
Ovary	166	DCP1A	ENSG00000272886.5	3	0.000852167	0.0110782	13	0.0393913	Yes	No
Ovary	166	CACNA1D	ENSG00000157388.15	3	0.00497542	0.0746313	15	0.0960255	No	No
Ovary	166	CHDH	ENSG00000016391.10	3	0.000128661	0.00180125	14	0.0278662	Yes	No
Ovary	166	IL17RB	ENSG00000056736.9	3	0.000268231	0.00375523	14	0.0311574	Yes	No
Ovary	166	ACTR8	ENSG00000113812.13	3	0.00331138	0.0463594	14	0.0717657	No	No
Ovary	166	SELENOK	ENSG00000113811.10	3	0.000119321	0.0016705	14	0.0276382	Yes	No
Ovary	166	CACNA2D3	ENSG00000157445.14	3	0.00129241	0.0284331	22	0.056374	No	No
Ovary	166	WNT5A	ENSG00000114251.14	3	0.000147978	0.00236765	16	0.029481	Yes	No
Ovary	166	ERC2	ENSG00000187672.12	3	0.00766426	0.176278	23	0.187851	No	No
Ovary	166	CCDC66	ENSG00000180376.16	3	0.00352231	0.056357	16	0.0801819	No	No
Ovary	166	FAM208A	ENSG00000163946.13	3	0.00280247	0.0448396	16	0.0704068	No	No
Ovary	166	ARHGEF3	ENSG00000163947.11	3	0.000570156	0.0102628	18	0.0385799	Yes	No
Ovary	166	SPATA12	ENSG00000186451.1	3	0.00513328	0.0769992	15	0.0980827	No	No
Ovary	166	IL17RD	ENSG00000144730.17	3	0.001361	0.0217759	16	0.0501781	No	No
Ovary	166	HESX1	ENSG00000163666.8	3	5.7354e-05	0.000917664	16	0.0254584	Yes	No
Ovary	166	APPL1	ENSG00000157500.10	3	0.00101499	0.0162398	16	0.0447859	Yes	No
Ovary	166	ASB14	ENSG00000239388.8	3	0.000747495	0.0119599	16	0.0403706	Yes	No
Ovary	166	DNAH12	ENSG00000174844.14	3	0.000939071	0.0169033	18	0.0454575	Yes	No
Ovary	166	PDE12	ENSG00000174840.8	3	0.00330235	0.0528375	16	0.0772148	No	No
Ovary	166	ARF4	ENSG00000168374.10	3	0.0027856	0.0445695	16	0.0701359	No	No
Ovary	166	DENND6A	ENSG00000174839.12	3	0.000698816	0.0118799	17	0.0402833	Yes	No
Ovary	166	SLMAP	ENSG00000163681.14	3	0.000364488	0.00583181	16	0.0340108	Yes	No
Ovary	166	FLNB	ENSG00000136068.14	3	0.00456899	0.0639658	14	0.0867002	No	No
Ovary	166	DNASE1L3	ENSG00000163687.13	3	0.00432226	0.0561894	13	0.0800259	No	No
Ovary	166	ABHD6	ENSG00000163686.14	3	0.000412467	0.00536207	13	0.033427	Yes	No
Ovary	166	RPP14	ENSG00000163684.11	3	0.00373964	0.0486153	13	0.073775	No	No
Ovary	166	PXK	ENSG00000168297.15	3	0.013251	0.185514	14	0.196448	No	No
Ovary	166	PDHB	ENSG00000168291.12	3	4.00709e-05	0.000520922	13	0.0231191	Yes	No
Ovary	166	RP11-359I18.5	ENSG00000272360.1	3	7.95094e-06	0.000103362	13	0.0193043	Yes	No
Ovary	166	KCTD6	ENSG00000168301.12	3	0.00887604	0.115389	13	0.131922	No	No
Ovary	166	ACOX2	ENSG00000168306.12	3	0.000467006	0.00653808	14	0.0348789	Yes	No
Ovary	166	FAM107A	ENSG00000168309.16	3	0.00561871	0.0786619	14	0.0995942	No	No
Ovary	166	FAM3D	ENSG00000198643.6	3	0.00153067	0.0214293	14	0.0498521	Yes	No
Ovary	166	C3orf67	ENSG00000163689.19	3	0.00236878	0.0402693	17	0.0663687	No	No
Ovary	166	FHIT	ENSG00000189283.9	3	0.00126267	0.0366174	29	0.0634809	No	No
Ovary	166	PTPRG	ENSG00000144724.19	3	0.00513085	0.112879	22	0.129671	No	No
Ovary	166	C3orf14	ENSG00000114405.10	3	0.000151785	0.00242856	16	0.029481	Yes	No
Ovary	166	CADPS	ENSG00000163618.17	3	8.40266e-05	0.00168053	20	0.0276425	Yes	No
Ovary	166	C3orf49	ENSG00000163632.12	3	0.0014718	0.0235488	16	0.0517567	No	No
Ovary	166	THOC7	ENSG00000163634.11	3	0.00267618	0.0428189	16	0.0686527	No	No
Ovary	166	ATXN7	ENSG00000163635.17	3	0.000520888	0.00937599	18	0.0377526	Yes	No
Ovary	166	RP11-245J9.5	ENSG00000271843.1	3	0.00317747	0.054017	17	0.0782581	No	No
Ovary	166	PSMD6	ENSG00000163636.10	3	0.00208735	0.035485	17	0.0625377	No	No
Ovary	166	LINC00994	ENSG00000189196.4	3	0.000516271	0.0087766	17	0.0372464	Yes	No
Ovary	166	PRICKLE2	ENSG00000163637.12	3	0.000348688	0.00697377	20	0.0353106	Yes	No
Ovary	166	ADAMTS9	ENSG00000163638.13	3	0.00349973	0.0629952	18	0.0858374	No	No
Ovary	166	MAGI1	ENSG00000151276.23	3	0.000404918	0.00890821	22	0.0373257	Yes	No
Ovary	166	SLC25A26	ENSG00000144741.17	3	0.00161787	0.0307396	19	0.0584795	No	No
Ovary	166	LRIG1	ENSG00000144749.13	3	0.0036816	0.0625871	17	0.0855017	No	No
Ovary	166	KBTBD8	ENSG00000163376.11	3	0.000584892	0.00877338	15	0.0372464	Yes	No
Ovary	166	SUCLG2	ENSG00000172340.14	3	0.00102158	0.0163452	16	0.044943	Yes	No
Ovary	166	SUCLG2-AS1	ENSG00000241316.6	3	0.000551649	0.00937804	17	0.0377526	Yes	No
Ovary	166	FAM19A1	ENSG00000183662.10	3	0.000105139	0.00199763	19	0.0283103	Yes	No
Ovary	166	FAM19A4	ENSG00000163377.15	3	0.00701628	0.119277	17	0.135436	No	No
Ovary	166	EOGT	ENSG00000163378.13	3	0.0044813	0.0717007	16	0.0933365	No	No
Ovary	166	TMF1	ENSG00000144747.15	3	0.00210554	0.0336887	16	0.061157	No	No
Ovary	166	UBA3	ENSG00000144744.16	3	0.00263617	0.0421787	16	0.0681153	No	No
Ovary	166	ARL6IP5	ENSG00000144746.6	3	0.000187501	0.00300001	16	0.0304359	Yes	No
Ovary	166	LMOD3	ENSG00000163380.15	3	0.000195167	0.00312268	16	0.0305447	Yes	No
Ovary	166	FRMD4B	ENSG00000114541.14	3	0.000125002	0.00237504	19	0.029481	Yes	No
Ovary	166	MITF	ENSG00000187098.14	3	0.013052	0.221884	17	0.23051	No	No
Ovary	166	FOXP1	ENSG00000114861.18	3	0.00106188	0.0191138	18	0.0477696	Yes	No
Ovary	166	RP11-154H23.3	ENSG00000270562.1	3	0.00144749	0.0188174	13	0.0474992	Yes	No
Ovary	166	EIF4E3	ENSG00000163412.12	3	0.00024126	0.00313637	13	0.0305447	Yes	No
Ovary	166	GPR27	ENSG00000170837.2	3	0.00145031	0.0188541	13	0.047545	Yes	No
Ovary	166	PROK2	ENSG00000163421.8	3	0.00158988	0.0206684	13	0.049085	Yes	No
Ovary	166	LINC00877	ENSG00000241163.7	3	0.00175014	0.0280023	16	0.0560065	No	No
Ovary	166	LINC00870	ENSG00000243083.5	3	0.000684195	0.0102629	15	0.0385799	Yes	No
Ovary	166	RYBP	ENSG00000163602.10	3	0.00141917	0.0227067	16	0.0509438	No	No
Ovary	166	SHQ1	ENSG00000144736.13	3	0.00177463	0.0301688	17	0.0581026	No	No
Ovary	166	GXYLT2	ENSG00000172986.12	3	0.000377343	0.00641483	17	0.034755	Yes	No
Ovary	166	PPP4R2	ENSG00000163605.14	3	0.00200947	0.0341609	17	0.0615016	No	No
Ovary	166	EBLN2	ENSG00000255423.1	3	0.00134272	0.0214835	16	0.0499029	Yes	No
Ovary	166	PDZRN3	ENSG00000121440.14	3	0.00555599	0.0888959	16	0.108334	No	No
Ovary	166	CNTN3	ENSG00000113805.8	3	0.00462867	0.0786875	17	0.099609	No	No
Ovary	166	LINC02018	ENSG00000272690.5	3	0.00355853	0.0569365	16	0.0807191	No	No
Ovary	166	LINC00960	ENSG00000242516.1	3	0.000335105	0.00536168	16	0.033427	Yes	No
Ovary	166	ZNF717	ENSG00000227124.8	3	0.00694495	0.118064	17	0.134255	No	No
Ovary	166	ROBO2	ENSG00000185008.17	3	0.00455337	0.127494	28	0.143151	No	No
Ovary	166	ROBO1	ENSG00000169855.19	3	0.0240033	0.456063	19	0.458511	No	No
Ovary	166	RP11-520D19.2	ENSG00000241593.5	3	0.00836087	0.108691	13	0.126003	No	No
Ovary	166	GBE1	ENSG00000114480.12	3	0.0109439	0.164158	15	0.176716	No	No
Ovary	166	CADM2	ENSG00000175161.13	3	0.00461842	0.106224	23	0.123685	No	No
Ovary	166	VGLL3	ENSG00000206538.8	3	0.00244324	0.0390919	16	0.0655133	No	No
Ovary	166	LINC00506	ENSG00000281392.1	3	0.00219974	0.0351958	16	0.0623334	No	No
Ovary	166	CHMP2B	ENSG00000083937.8	3	2.80065e-05	0.000420097	15	0.0224908	Yes	No
Ovary	166	HTR1F	ENSG00000179097.5	3	0.0120111	0.192178	16	0.202574	No	No
Ovary	166	CGGBP1	ENSG00000163320.10	3	0.00151463	0.0257487	17	0.0537853	No	No
Ovary	166	ZNF654	ENSG00000175105.6	3	0.0111694	0.18988	17	0.200481	No	No
Ovary	166	C3orf38	ENSG00000179021.9	3	0.00493164	0.0789063	16	0.0998045	No	No
Ovary	166	EPHA3	ENSG00000044524.10	3	0.00697252	0.0906427	13	0.109915	No	No
Ovary	166	PROS1	ENSG00000184500.14	3	0.00605128	0.042359	7	0.068264	No	No
Ovary	166	ARL13B	ENSG00000169379.15	3	0.0047038	0.0329266	7	0.0604582	No	No
Ovary	166	STX19	ENSG00000178750.2	3	0.0429023	0.300316	7	0.305826	No	No
Ovary	166	DHFR2	ENSG00000178700.7	3	0.0864899	0.60543	7	0.606644	No	No
Ovary	166	NSUN3	ENSG00000178694.9	3	0.0526821	0.421457	8	0.424454	No	No
Ovary	166	MTRNR2L12	ENSG00000269028.3	3	0.00274123	0.0274123	10	0.0555075	No	No
Ovary	166	EPHA6	ENSG00000080224.17	3	0.000551171	0.0110234	20	0.0393104	Yes	No
Ovary	166	RP11-389G6.3	ENSG00000261292.2	3	0.000655018	0.00851524	13	0.0369069	Yes	No
Ovary	166	ARL6	ENSG00000113966.9	3	0.000122483	0.00159228	13	0.0273768	Yes	No
Ovary	166	CRYBG3	ENSG00000080200.9	3	0.0101213	0.141698	14	0.155935	No	No
Ovary	166	RIOX2	ENSG00000170854.17	3	0.00217317	0.0304244	14	0.0582286	No	No
Ovary	166	OR5K2	ENSG00000231861.2	3	0.00805399	0.144972	18	0.158915	No	No
Ovary	166	CLDND1	ENSG00000080822.16	3	0.00807795	0.153481	19	0.166849	No	No
Ovary	166	CPOX	ENSG00000080819.6	3	0.0279332	0.530731	19	0.532478	No	No
Ovary	166	ST3GAL6	ENSG00000064225.12	3	0.00149705	0.028444	19	0.0563895	No	No
Ovary	166	DCBLD2	ENSG00000057019.15	3	0.0020236	0.0384485	19	0.0650207	No	No
Ovary	166	COL8A1	ENSG00000144810.15	3	0.00159867	0.0223814	14	0.0507029	No	No
Ovary	166	RP11-383I23.2	ENSG00000273374.1	3	0.0167063	0.217182	13	0.226213	No	No
Ovary	166	CMSS1	ENSG00000184220.11	3	0.0107008	0.181913	17	0.193135	No	No
Ovary	166	FILIP1L	ENSG00000168386.18	3	0.000147394	0.0023583	16	0.029481	Yes	No
Ovary	166	TBC1D23	ENSG00000036054.12	3	0.0185431	0.259604	14	0.266631	No	No
Ovary	166	NIT2	ENSG00000114021.11	3	0.00527835	0.0686185	13	0.090704	No	No
Ovary	166	TOMM70	ENSG00000154174.7	3	0.011443	0.148758	13	0.162412	No	No
Ovary	166	LNP1	ENSG00000206535.7	3	0.00454009	0.0590212	13	0.0824207	No	No
Ovary	166	TMEM45A	ENSG00000181458.10	3	0.00699086	0.0908811	13	0.110129	No	No
Ovary	166	TFG	ENSG00000114354.13	3	0.0066387	0.0863031	13	0.105978	No	No
Ovary	166	ABI3BP	ENSG00000154175.16	3	0.00315876	0.0473814	15	0.0726939	No	No
Ovary	166	IMPG2	ENSG00000081148.11	3	0.00105802	0.0169282	16	0.0454817	Yes	No
Ovary	166	SENP7	ENSG00000138468.15	3	0.00100468	0.0160749	16	0.0445802	Yes	No
Ovary	166	TRMT10C	ENSG00000174173.6	3	0.0072978	0.109467	15	0.126678	No	No
Ovary	166	PCNP	ENSG00000081154.11	3	0.00103187	0.015478	15	0.0439072	Yes	No
Ovary	166	ZBTB11	ENSG00000066422.4	3	0.000810106	0.0121516	15	0.0405247	Yes	No
Ovary	166	RPL24	ENSG00000114391.12	3	0.000806645	0.0120997	15	0.0404998	Yes	No
Ovary	166	CEP97	ENSG00000182504.10	3	0.0168473	0.252709	15	0.260084	No	No
Ovary	166	NXPE3	ENSG00000144815.15	3	0.000344674	0.0051701	15	0.0331643	Yes	No
Ovary	166	NFKBIZ	ENSG00000144802.11	3	0.0033143	0.0497145	15	0.0746091	No	No
Ovary	166	ZPLD1	ENSG00000170044.8	3	0.00156453	0.0265969	17	0.0547181	No	No
Ovary	166	ALCAM	ENSG00000170017.12	3	0.00233097	0.0419574	18	0.0679028	No	No
Ovary	166	CBLB	ENSG00000114423.18	3	0.00016776	0.00301969	18	0.0304755	Yes	No
Ovary	166	LINC00882	ENSG00000242759.6	3	0.00275173	0.0467794	17	0.0721473	No	No
Ovary	166	DUBR	ENSG00000243701.5	3	0.00190566	0.0285849	15	0.0565816	No	No
Ovary	166	RP11-446H18.5	ENSG00000239828.6	3	0.00106905	0.0171048	16	0.0456967	Yes	No
Ovary	166	RP11-446H18.6	ENSG00000272597.1	3	8.81491e-05	0.00123409	14	0.0268206	Yes	No
Ovary	166	CCDC54	ENSG00000138483.2	3	0.00252628	0.0378942	15	0.0645508	No	No
Ovary	166	LINC01990	ENSG00000273125.1	3	0.00821231	0.123185	15	0.139137	No	No
Ovary	166	BBX	ENSG00000114439.18	3	0.00117105	0.0187368	16	0.0474153	Yes	No
Ovary	166	LINC00636	ENSG00000240423.1	3	0.00121215	0.0181823	15	0.0467735	Yes	No
Ovary	166	CD47	ENSG00000196776.14	3	0.000286685	0.00430027	15	0.0319061	Yes	No
Ovary	166	IFT57	ENSG00000114446.4	3	0.00567241	0.0850862	15	0.104936	No	No
Ovary	166	MYH15	ENSG00000144821.9	3	0.00180602	0.0288963	16	0.0568411	No	No
Ovary	166	KIAA1524	ENSG00000163507.13	3	2.63735e-05	0.000421976	16	0.0224908	Yes	No
Ovary	166	DZIP3	ENSG00000198919.12	3	0.00483943	0.0774309	16	0.0984932	No	No
Ovary	166	TRAT1	ENSG00000163519.13	3	0.000768613	0.0122978	16	0.0406874	Yes	No
Ovary	166	GUCA1C	ENSG00000138472.10	3	0.00118324	0.0201151	17	0.0486142	Yes	No
Ovary	166	MORC1	ENSG00000114487.9	3	0.000233398	0.00420117	18	0.0316805	Yes	No
Ovary	166	RP11-553A10.1	ENSG00000206532.2	3	0.00204278	0.0265561	13	0.0546779	No	No
Ovary	166	NECTIN3	ENSG00000177707.10	3	0.000255976	0.00409562	16	0.0315534	Yes	No
Ovary	166	CD96	ENSG00000153283.12	3	0.000285045	0.00484576	17	0.0326976	Yes	No
Ovary	166	ZBED2	ENSG00000177494.5	3	0.00188695	0.0264174	14	0.054492	No	No
Ovary	166	PLCXD2	ENSG00000240891.7	3	0.00206965	0.0310448	15	0.0587726	No	No
Ovary	166	PHLDB2	ENSG00000144824.20	3	0.000589392	0.00884087	15	0.0372754	Yes	No
Ovary	166	ABHD10	ENSG00000144827.8	3	0.000945969	0.0141895	15	0.0427272	Yes	No
Ovary	166	TAGLN3	ENSG00000144834.13	3	0.00390813	0.0586219	15	0.0821246	No	No
Ovary	166	C3orf52	ENSG00000114529.12	3	0.0013438	0.0215008	16	0.0499215	Yes	No
Ovary	166	GCSAM	ENSG00000174500.12	3	0.00697517	0.111603	16	0.12855	No	No
Ovary	166	CD200	ENSG00000091972.18	3	0.0040226	0.0643617	16	0.0870203	No	No
Ovary	166	BTLA	ENSG00000186265.9	3	5.22416e-05	0.000835866	16	0.0248827	Yes	No
Ovary	166	ATG3	ENSG00000144848.10	3	0.00752141	0.120343	16	0.136458	No	No
Ovary	166	SLC35A5	ENSG00000138459.8	3	0.000354677	0.00567483	16	0.033857	Yes	No
Ovary	166	CCDC80	ENSG00000091986.15	3	0.00152338	0.0243741	16	0.052519	No	No
Ovary	166	CD200R1	ENSG00000163606.10	3	3.87375e-05	0.0006198	16	0.0234676	Yes	No
Ovary	166	GTPBP8	ENSG00000163607.15	3	0.0061039	0.0915585	15	0.110716	No	No
Ovary	166	NEPRO	ENSG00000163608.14	3	0.00203788	0.0305682	15	0.0583737	No	No
Ovary	166	LINC02044	ENSG00000243795.1	3	0.00352247	0.0493145	14	0.0743195	No	No
Ovary	166	BOC	ENSG00000144857.14	3	0.00654792	0.0916709	14	0.110788	No	No
Ovary	166	CFAP44	ENSG00000206530.10	3	0.00323575	0.0420647	13	0.0680152	No	No
Ovary	166	SPICE1	ENSG00000163611.11	3	0.000346112	0.00415334	12	0.0315946	Yes	No
Ovary	166	SIDT1	ENSG00000072858.10	3	0.00111525	0.013383	12	0.0418641	Yes	No
Ovary	166	USF3	ENSG00000176542.9	3	0.0055296	0.0663552	12	0.0887615	No	No
Ovary	166	NAA50	ENSG00000121579.12	3	1.06845e-05	0.000128213	12	0.0195417	Yes	No
Ovary	166	ATP6V1A	ENSG00000114573.9	3	0.000465123	0.00511635	11	0.0330641	Yes	No
Ovary	166	GRAMD1C	ENSG00000178075.19	3	0.00565842	0.0622426	11	0.0852313	No	No
Ovary	166	ZDHHC23	ENSG00000184307.14	3	0.00317772	0.0317772	10	0.0594459	No	No
Ovary	166	CCDC191	ENSG00000163617.10	3	0.000266085	0.00266085	10	0.0298617	Yes	No
Ovary	166	QTRT2	ENSG00000151576.10	3	0.01652	0.1652	10	0.177646	No	No
Ovary	166	ZNF80	ENSG00000174255.6	3	0.00151451	0.012116	8	0.0405078	Yes	No
Ovary	166	TIGIT	ENSG00000181847.11	3	0.00438432	0.0350746	8	0.0622475	No	No
Ovary	166	ZBTB20	ENSG00000181722.16	3	0.000368015	0.00478419	13	0.032591	Yes	No
Ovary	166	ZBTB20-AS4	ENSG00000242767.1	3	0.00352712	0.0317441	9	0.0594189	No	No
Ovary	166	GAP43	ENSG00000172020.12	3	0.032942	0.362361	11	0.36621	No	No
Ovary	166	LSAMP	ENSG00000185565.11	3	0.000339643	0.00747214	22	0.0358922	Yes	No
Ovary	166	RP11-384F7.2	ENSG00000239268.2	3	0.00182524	0.0328543	18	0.0604238	No	No
Ovary	166	IGSF11	ENSG00000144847.12	3	0.00937466	0.149995	16	0.163546	No	No
Ovary	166	UPK1B	ENSG00000114638.7	3	0.0222227	0.311117	14	0.316163	No	No
Ovary	166	B4GALT4	ENSG00000121578.12	3	0.0140523	0.196732	14	0.206902	No	No
Ovary	166	ARHGAP31	ENSG00000031081.10	3	0.00533192	0.0799788	15	0.100683	No	No
Ovary	166	TMEM39A	ENSG00000176142.12	3	0.000775496	0.0116324	15	0.0399883	Yes	No
Ovary	166	POGLUT1	ENSG00000163389.10	3	0.00716754	0.100346	14	0.11856	No	No
Ovary	166	TIMMDC1	ENSG00000113845.9	3	0.0119786	0.167701	14	0.180001	No	No
Ovary	166	CD80	ENSG00000121594.11	3	0.000266977	0.00373768	14	0.0311574	Yes	No
Ovary	166	ADPRH	ENSG00000144843.11	3	0.0223928	0.313499	14	0.318439	No	No
Ovary	166	PLA1A	ENSG00000144837.8	3	0.000576837	0.00807571	14	0.0364259	Yes	No
Ovary	166	POPDC2	ENSG00000121577.13	3	0.00781039	0.109345	14	0.126574	No	No
Ovary	166	COX17	ENSG00000138495.6	3	0.00112798	0.0157917	14	0.0442822	Yes	No
Ovary	166	MAATS1	ENSG00000183833.16	3	0.0120315	0.168441	14	0.180698	No	No
Ovary	166	NR1I2	ENSG00000144852.17	3	0.000374292	0.00524009	14	0.033233	Yes	No
Ovary	166	GSK3B	ENSG00000082701.14	3	0.000369892	0.00591826	16	0.0341482	Yes	No
Ovary	166	RP11-18H7.1	ENSG00000242622.1	3	0.00787037	0.110185	14	0.127316	No	No
Ovary	166	GPR156	ENSG00000175697.10	3	0.0033428	0.0501419	15	0.0749815	No	No
Ovary	166	LRRC58	ENSG00000163428.3	3	0.0116044	0.162461	14	0.175144	No	No
Ovary	166	FSTL1	ENSG00000163430.11	3	0.00129767	0.0181673	14	0.0467572	Yes	No
Ovary	166	NDUFB4	ENSG00000065518.7	3	0.00603735	0.0784855	13	0.0994338	No	No
Ovary	166	HGD	ENSG00000113924.11	3	0.00212465	0.0276205	13	0.0557462	No	No
Ovary	166	RABL3	ENSG00000144840.8	3	0.00260014	0.0338019	13	0.0612441	No	No
Ovary	166	GTF2E1	ENSG00000153767.9	3	0.00559347	0.0727151	13	0.0942613	No	No
Ovary	166	STXBP5L	ENSG00000145087.12	3	0.0075947	0.136705	18	0.151515	No	No
Ovary	166	POLQ	ENSG00000051341.13	3	0.0184489	0.295182	16	0.30087	No	No
Ovary	166	FBXO40	ENSG00000163833.7	3	0.0100512	0.16082	16	0.173579	No	No
Ovary	166	HCLS1	ENSG00000180353.10	3	0.00106712	0.0170739	16	0.0456487	Yes	No
Ovary	166	GOLGB1	ENSG00000173230.15	3	0.00394415	0.0631064	16	0.08591	No	No
Ovary	166	IQCB1	ENSG00000173226.16	3	0.0141113	0.225781	16	0.234184	No	No
Ovary	166	EAF2	ENSG00000145088.8	3	0.0010535	0.016856	16	0.0454384	Yes	No
Ovary	166	SLC15A2	ENSG00000163406.10	3	0.00322126	0.0515401	16	0.0761479	No	No
Ovary	166	CD86	ENSG00000114013.15	3	0.0162832	0.260531	16	0.267538	No	No
Ovary	166	CASR	ENSG00000036828.15	3	0.00150915	0.0256556	17	0.0536968	No	No
Ovary	166	CSTA	ENSG00000121552.3	3	0.0016792	0.0268673	16	0.0549599	No	No
Ovary	166	CCDC58	ENSG00000160124.9	3	0.000905271	0.0153896	17	0.0438597	Yes	No
Ovary	166	FAM162A	ENSG00000114023.15	3	0.00613029	0.104215	17	0.121914	No	No
Ovary	166	WDR5B	ENSG00000196981.3	3	0.00260716	0.0443218	17	0.0699296	No	No
Ovary	166	KPNA1	ENSG00000114030.12	3	0.000361656	0.00614814	17	0.0344995	Yes	No
Ovary	166	PARP9	ENSG00000138496.16	3	7.56806e-05	0.00128657	17	0.0270416	Yes	No
Ovary	166	DTX3L	ENSG00000163840.9	3	0.00136659	0.023232	17	0.0513996	No	No
Ovary	166	PARP15	ENSG00000173200.12	3	0.00186501	0.0317052	17	0.0593854	No	No
Ovary	166	PARP14	ENSG00000173193.13	3	0.000456495	0.00730392	16	0.0357639	Yes	No
Ovary	166	HSPBAP1	ENSG00000169087.10	3	0.0040535	0.064856	16	0.0874521	No	No
Ovary	166	DIRC2	ENSG00000138463.8	3	0.00012222	0.0018333	15	0.0278662	Yes	No
Ovary	166	LINC02035	ENSG00000273033.2	3	0.0114206	0.17131	15	0.183328	No	No
Ovary	166	SEMA5B	ENSG00000082684.14	3	0.0165769	0.248653	15	0.256188	No	No
Ovary	166	PDIA5	ENSG00000065485.19	3	0.003995	0.05593	14	0.0798334	No	No
Ovary	166	SEC22A	ENSG00000121542.11	3	0.000106151	0.00148611	14	0.0273768	Yes	No
Ovary	166	RP11-797D24.3	ENSG00000273454.1	3	0.00350189	0.0455246	13	0.0709681	No	No
Ovary	166	ADCY5	ENSG00000173175.14	3	0.00329701	0.0461581	14	0.0715711	No	No
Ovary	166	HACD2	ENSG00000206527.9	3	0.00421802	0.0548342	13	0.0789484	No	No
Ovary	166	MYLK	ENSG00000065534.18	3	0.000269982	0.00431972	16	0.031951	Yes	No
Ovary	166	CCDC14	ENSG00000175455.14	3	0.00109736	0.0153631	14	0.0438597	Yes	No
Ovary	166	KALRN	ENSG00000160145.15	3	0.0102604	0.194947	19	0.205192	No	No
Ovary	166	UMPS	ENSG00000114491.13	3	0.00097404	0.0146106	15	0.0431807	Yes	No
Ovary	166	ITGB5	ENSG00000082781.11	3	0.00030781	0.00523278	17	0.033233	Yes	No
Ovary	166	MUC13	ENSG00000173702.7	3	0.000154892	0.00263316	17	0.0297723	Yes	No
Ovary	166	HEG1	ENSG00000173706.12	3	0.00482842	0.0869115	18	0.106515	No	No
Ovary	166	SLC12A8	ENSG00000221955.10	3	0.00194077	0.0388154	20	0.0653205	No	No
Ovary	166	ZNF148	ENSG00000163848.19	3	0.00440971	0.0926039	21	0.111579	No	No
Ovary	166	SNX4	ENSG00000114520.10	3	0.00265867	0.055832	21	0.0797759	No	No
Ovary	166	OSBPL11	ENSG00000144909.7	3	0.00154546	0.0324546	21	0.0600511	No	No
Ovary	166	RP11-666A20.4	ENSG00000248787.1	3	0.00115607	0.0208092	18	0.0492375	Yes	No
Ovary	166	ALG1L	ENSG00000189366.9	3	0.000299187	0.00538537	18	0.0334287	Yes	No
Ovary	166	ROPN1B	ENSG00000114547.9	3	8.90295e-05	0.00160253	18	0.0273768	Yes	No
Ovary	166	SLC41A3	ENSG00000114544.16	3	0.0041626	0.0749269	18	0.0963216	No	No
Ovary	166	ALDH1L1	ENSG00000144908.13	3	0.0110824	0.199483	18	0.209468	No	No
Ovary	166	RP11-71E19.1	ENSG00000250934.1	3	0.00261193	0.0444028	17	0.0700124	No	No
Ovary	166	RP11-71E19.2	ENSG00000251448.1	3	0.0042246	0.0718182	17	0.0934218	No	No
Ovary	166	KLF15	ENSG00000163884.3	3	0.00556856	0.100234	18	0.118452	No	No
Ovary	166	CFAP100	ENSG00000163885.11	3	0.000763692	0.0137464	18	0.0422542	Yes	No
Ovary	166	ZXDC	ENSG00000070476.14	3	0.00422941	0.0803589	19	0.100945	No	No
Ovary	166	UROC1	ENSG00000159650.8	3	0.000674002	0.012806	19	0.0411133	Yes	No
Ovary	166	CHST13	ENSG00000180767.9	3	0.0113606	0.215851	19	0.22497	No	No
Ovary	166	C3orf22	ENSG00000180697.8	3	0.0108572	0.206287	19	0.215852	No	No
Ovary	166	TXNRD3	ENSG00000197763.14	3	0.000624874	0.0118726	19	0.0402833	Yes	No
Ovary	166	CHCHD6	ENSG00000159685.10	3	0.0154594	0.309188	20	0.314344	No	No
Ovary	166	PLXNA1	ENSG00000114554.11	3	0.00293075	0.0468921	16	0.0722668	No	No
Ovary	166	RP11-153F10.2	ENSG00000282860.1	3	0.00850094	0.110512	13	0.127577	No	No
Ovary	166	TPRA1	ENSG00000163870.14	3	0.00410985	0.0575379	14	0.0812414	No	No
Ovary	166	MCM2	ENSG00000073111.13	3	0.00619399	0.0867159	14	0.106343	No	No
Ovary	166	PODXL2	ENSG00000114631.10	3	0.0059962	0.0839469	14	0.104037	No	No
Ovary	166	ABTB1	ENSG00000114626.17	3	0.000267899	0.00375059	14	0.0311574	Yes	No
Ovary	166	MGLL	ENSG00000074416.13	3	0.00182367	0.0255314	14	0.0535322	No	No
Ovary	166	KBTBD12	ENSG00000187715.13	3	0.00478993	0.0718489	15	0.0934397	No	No
Ovary	166	SEC61A1	ENSG00000058262.9	3	0.00624124	0.0873773	14	0.106933	No	No
Ovary	166	RUVBL1	ENSG00000175792.11	3	0.0010349	0.0144885	14	0.0430229	Yes	No
Ovary	166	EEFSEC	ENSG00000132394.10	3	0.000722294	0.0101121	14	0.0384414	Yes	No
Ovary	166	GATA2	ENSG00000179348.11	3	0.00412788	0.0495345	12	0.0744975	No	No
Ovary	166	RPN1	ENSG00000163902.11	3	0.00323986	0.0388783	12	0.0653788	No	No
Ovary	166	RAB7A	ENSG00000075785.12	3	0.00526231	0.0631477	12	0.0859476	No	No
Ovary	166	RP11-723O4.9	ENSG00000261159.1	3	0.00366079	0.0402687	11	0.0663687	No	No
Ovary	166	ACAD9	ENSG00000177646.18	3	0.0092081	0.101289	11	0.119361	No	No
Ovary	166	KIAA1257	ENSG00000114656.10	3	0.00670614	0.0737675	11	0.0952616	No	No
Ovary	166	RP11-723O4.6	ENSG00000187695.8	3	0.00252113	0.0277324	11	0.0558666	No	No
Ovary	166	EFCC1	ENSG00000114654.7	3	4.64084e-05	0.000510492	11	0.0231191	Yes	No
Ovary	166	RAB43	ENSG00000172780.16	3	0.00401146	0.0441261	11	0.0697739	No	No
Ovary	166	ISY1	ENSG00000240682.9	3	0.000505524	0.00556077	11	0.0336579	Yes	No
Ovary	166	RP11-434H6.7	ENSG00000273437.1	3	0.000532257	0.00585483	11	0.034026	Yes	No
Ovary	166	CNBP	ENSG00000169714.16	3	0.00720325	0.0792357	11	0.100046	No	No
Ovary	166	COPG1	ENSG00000181789.14	3	0.0079787	0.0877657	11	0.107284	No	No
Ovary	166	HMCES	ENSG00000183624.13	3	0.00486753	0.0535428	11	0.0779047	No	No
Ovary	166	H1FX	ENSG00000184897.5	3	0.00165108	0.0181619	11	0.0467572	Yes	No
Ovary	166	EFCAB12	ENSG00000172771.11	3	0.0123523	0.135875	11	0.150763	No	No
Ovary	166	MBD4	ENSG00000129071.9	3	4.25699e-05	0.000468269	11	0.0230609	Yes	No
Ovary	166	IFT122	ENSG00000163913.11	3	0.00157677	0.0173445	11	0.0458828	Yes	No
Ovary	166	RHO	ENSG00000163914.4	3	0.00135756	0.0149331	11	0.0435354	Yes	No
Ovary	166	PLXND1	ENSG00000004399.12	3	0.00447838	0.0492622	11	0.0742738	No	No
Ovary	166	TMCC1	ENSG00000172765.16	3	0.00124835	0.0149802	12	0.0435354	Yes	No
Ovary	166	TRH	ENSG00000170893.3	3	0.00591433	0.0591433	10	0.0825242	No	No
Ovary	166	ALG1L2	ENSG00000251287.8	3	0.0118761	0.130637	11	0.146076	No	No
Ovary	166	LINC02021	ENSG00000249846.6	3	1.55358e-05	0.000170893	11	0.0201235	Yes	No
Ovary	166	COL6A6	ENSG00000206384.10	3	0.00139205	0.0153125	11	0.0438053	Yes	No
Ovary	166	PIK3R4	ENSG00000196455.7	3	0.0122571	0.147085	12	0.160918	No	No
Ovary	166	ATP2C1	ENSG00000017260.19	3	0.0138934	0.208401	15	0.217849	No	No
Ovary	166	ASTE1	ENSG00000034533.11	3	0.00324639	0.0454495	14	0.0709015	No	No
Ovary	166	NEK11	ENSG00000114670.13	3	0.00208007	0.0353613	17	0.0624367	No	No
Ovary	166	NUDT16	ENSG00000198585.11	3	0.00477158	0.0763452	16	0.0975191	No	No
Ovary	166	MRPL3	ENSG00000114686.8	3	0.0102474	0.163959	16	0.176543	No	No
Ovary	166	ACPP	ENSG00000014257.15	3	0.00389227	0.0739531	19	0.0954396	No	No
Ovary	166	DNAJC13	ENSG00000138246.15	3	0.00352386	0.0704771	20	0.0923077	No	No
Ovary	166	ACAD11	ENSG00000240303.7	3	0.000384604	0.00769209	20	0.0360652	Yes	No
Ovary	166	ACKR4	ENSG00000129048.6	3	0.00201897	0.0403795	20	0.0664858	No	No
Ovary	166	UBA5	ENSG00000081307.12	3	0.00392501	0.0745752	19	0.0959744	No	No
Ovary	166	NPHP3	ENSG00000113971.19	3	0.00298261	0.0566695	19	0.0804736	No	No
Ovary	166	TMEM108	ENSG00000144868.13	3	0.00044175	0.008835	20	0.0372754	Yes	No
Ovary	166	RP11-91K8.5	ENSG00000272832.1	3	6.93358e-05	0.00110937	16	0.0262939	Yes	No
Ovary	166	CDV3	ENSG00000091527.15	3	0.000931098	0.0158287	17	0.044314	Yes	No
Ovary	166	TOPBP1	ENSG00000163781.12	3	0.000968128	0.0164582	17	0.0450739	Yes	No
Ovary	166	TF	ENSG00000091513.14	3	0.00387565	0.065886	17	0.0883968	No	No
Ovary	166	SRPRB	ENSG00000144867.11	3	0.00198981	0.0338268	17	0.0612541	No	No
Ovary	166	RAB6B	ENSG00000154917.10	3	0.00325131	0.0552722	17	0.07931	No	No
Ovary	166	C3orf36	ENSG00000221972.3	3	0.0103565	0.165704	16	0.178092	No	No
Ovary	166	SLCO2A1	ENSG00000174640.12	3	0.000536921	0.00966458	18	0.0379583	Yes	No
Ovary	166	RYK	ENSG00000163785.12	3	0.00344474	0.0585606	17	0.0820949	No	No
Ovary	166	RP11-375I20.6	ENSG00000260633.1	3	0.00126801	0.0190201	15	0.0476629	Yes	No
Ovary	166	AMOTL2	ENSG00000114019.14	3	0.00105703	0.0158554	15	0.0443303	Yes	No
Ovary	166	ANAPC13	ENSG00000129055.12	3	0.00134508	0.0201762	15	0.0486518	Yes	No
Ovary	166	CEP63	ENSG00000182923.16	3	0.00133246	0.0213194	16	0.049712	Yes	No
Ovary	166	EPHB1	ENSG00000154928.16	3	0.00249468	0.0449043	18	0.07049	No	No
Ovary	166	KY	ENSG00000174611.11	3	0.00260001	0.0390001	15	0.0654773	No	No
Ovary	166	PPP2R3A	ENSG00000073711.10	3	0.00100908	0.012109	12	0.0404998	Yes	No
Ovary	166	MSL2	ENSG00000174579.3	3	0.001362	0.016344	12	0.044943	Yes	No
Ovary	166	PCCB	ENSG00000114054.13	3	0.000460156	0.00552187	12	0.0335995	Yes	No
Ovary	166	STAG1	ENSG00000118007.12	3	0.00836302	0.125445	15	0.141238	No	No
Ovary	166	SLC35G2	ENSG00000168917.8	3	9.02877e-05	0.00117374	13	0.0266201	Yes	No
Ovary	166	NCK1	ENSG00000158092.6	3	0.00290232	0.0377302	13	0.0643889	No	No
Ovary	166	IL20RB	ENSG00000174564.12	3	0.00131133	0.0170473	13	0.0456237	Yes	No
Ovary	166	CLDN18	ENSG00000066405.12	3	0.00858081	0.10297	12	0.120777	No	No
Ovary	166	DZIP1L	ENSG00000158163.14	3	0.0191387	0.229665	12	0.237906	No	No
Ovary	166	A4GNT	ENSG00000118017.3	3	0.019518	0.234216	12	0.242314	No	No
Ovary	166	DBR1	ENSG00000138231.12	3	0.00121347	0.0145617	12	0.0430742	Yes	No
Ovary	166	ARMC8	ENSG00000114098.17	3	0.00352927	0.0423513	12	0.0682577	No	No
Ovary	166	NME9	ENSG00000181322.13	3	0.0184943	0.221932	12	0.23052	No	No
Ovary	166	MRAS	ENSG00000158186.12	3	0.0048584	0.0583008	12	0.0818916	No	No
Ovary	166	ESYT3	ENSG00000158220.13	3	0.00207664	0.022843	11	0.051065	No	No
Ovary	166	CEP70	ENSG00000114107.8	3	0.000131994	0.00158392	12	0.0273768	Yes	No
Ovary	166	FAIM	ENSG00000158234.12	3	0.00129734	0.0142707	11	0.0427873	Yes	No
Ovary	166	PIK3CB	ENSG00000051382.8	3	0.000926985	0.0120508	13	0.0404341	Yes	No
Ovary	166	LINC01391	ENSG00000244578.1	3	0.0332946	0.399535	12	0.402782	No	No
Ovary	166	FOXL2	ENSG00000183770.5	3	0.000338568	0.00406282	12	0.031501	Yes	No
Ovary	166	FOXL2NB	ENSG00000206262.8	3	0.00567495	0.0624244	11	0.0853637	No	No
Ovary	166	MRPS22	ENSG00000175110.11	3	0.000790237	0.0102731	13	0.0385842	Yes	No
Ovary	166	COPB2	ENSG00000184432.9	3	0.0189455	0.227346	12	0.235694	No	No
Ovary	166	RBP2	ENSG00000114113.6	3	0.000337316	0.00438511	13	0.0320483	Yes	No
Ovary	166	RBP1	ENSG00000114115.9	3	0.000575455	0.00748091	13	0.0358922	Yes	No
Ovary	166	NMNAT3	ENSG00000163864.15	3	0.00767088	0.0997214	13	0.117993	No	No
Ovary	166	CLSTN2	ENSG00000158258.16	3	0.0030573	0.0519742	17	0.0765754	No	No
Ovary	166	SLC25A36	ENSG00000114120.11	3	0.00303723	0.0425213	14	0.0684177	No	No
Ovary	166	SPSB4	ENSG00000175093.4	3	0.000317945	0.00445124	14	0.0320483	Yes	No
Ovary	166	PXYLP1	ENSG00000155893.12	3	0.000274977	0.00412465	15	0.0315802	Yes	No
Ovary	166	ZBTB38	ENSG00000177311.11	3	0.00226024	0.0339037	15	0.0613315	No	No
Ovary	166	RASA2	ENSG00000155903.11	3	0.000115084	0.00161117	14	0.0273869	Yes	No
Ovary	166	RNF7	ENSG00000114125.13	3	0.00646269	0.0840149	13	0.104093	No	No
Ovary	166	GRK7	ENSG00000114124.2	3	0.00114042	0.0148254	13	0.0433907	Yes	No
Ovary	166	ATP1B3	ENSG00000069849.10	3	0.0136989	0.178086	13	0.18962	No	No
Ovary	166	TFDP2	ENSG00000114126.17	3	0.00501765	0.0702471	14	0.0921177	No	No
Ovary	166	GK5	ENSG00000175066.15	3	0.00167513	0.0234518	14	0.0516446	No	No
Ovary	166	XRN1	ENSG00000114127.10	3	0.0134188	0.187863	14	0.198561	No	No
Ovary	166	ATR	ENSG00000175054.14	3	0.0196635	0.294953	15	0.300686	No	No
Ovary	166	PLS1	ENSG00000120756.12	3	0.00642211	0.102754	16	0.120613	No	No
Ovary	166	TRPC1	ENSG00000144935.14	3	0.00294236	0.0441355	15	0.0697764	No	No
Ovary	166	PCOLCE2	ENSG00000163710.7	3	0.00104131	0.0156196	15	0.0440933	Yes	No
Ovary	166	U2SURP	ENSG00000163714.17	3	0.000946838	0.0142026	15	0.0427432	Yes	No
Ovary	166	CHST2	ENSG00000175040.5	3	0.00179701	0.0251582	14	0.0531549	No	No
Ovary	166	SLC9A9	ENSG00000181804.14	3	0.00567893	0.0908629	16	0.110129	No	No
Ovary	166	C3orf58	ENSG00000181744.8	3	0.000151592	0.00212228	14	0.0286341	Yes	No
Ovary	166	PLOD2	ENSG00000152952.11	3	0.000986547	0.0187444	19	0.0474223	Yes	No
Ovary	166	PLSCR4	ENSG00000114698.14	3	0.00129531	0.0246108	19	0.0526559	No	No
Ovary	166	PLSCR2	ENSG00000163746.11	3	0.000691365	0.0124446	18	0.0407467	Yes	No
Ovary	166	PLSCR1	ENSG00000188313.12	3	0.0215844	0.366936	17	0.370749	No	No
Ovary	166	ZIC1	ENSG00000152977.9	3	0.000104059	0.00156088	15	0.0273768	Yes	No
Ovary	166	AGTR1	ENSG00000144891.17	3	0.00245914	0.0368871	15	0.0636918	No	No
Ovary	166	CPB1	ENSG00000153002.11	3	0.000428595	0.00600033	14	0.0342264	Yes	No
Ovary	166	CPA3	ENSG00000163751.3	3	0.00194111	0.0271755	14	0.0552699	No	No
Ovary	166	GYG1	ENSG00000163754.17	3	0.00535857	0.07502	14	0.0963807	No	No
Ovary	166	HLTF	ENSG00000071794.15	3	0.00123449	0.0172829	14	0.0458187	Yes	No
Ovary	166	HPS3	ENSG00000163755.8	3	0.000209032	0.00292645	14	0.0303107	Yes	No
Ovary	166	CP	ENSG00000047457.13	3	0.00730687	0.102296	14	0.120232	No	No
Ovary	166	TM4SF18	ENSG00000163762.6	3	0.00189111	0.0264755	14	0.0545638	No	No
Ovary	166	TM4SF1	ENSG00000169908.11	3	0.00260015	0.0364021	14	0.0632788	No	No
Ovary	166	WWTR1	ENSG00000018408.14	3	0.00240541	0.0384866	16	0.0650512	No	No
Ovary	166	COMMD2	ENSG00000114744.8	3	0.00376005	0.0526408	14	0.0770839	No	No
Ovary	166	RNF13	ENSG00000082996.19	3	0.000943159	0.0141474	15	0.0426942	Yes	No
Ovary	166	PFN2	ENSG00000070087.13	3	0.0016576	0.0232064	14	0.0513814	No	No
Ovary	166	RP11-651P23.5	ENSG00000242791.2	3	2.48898e-05	0.000323567	13	0.0218524	Yes	No
Ovary	166	TSC22D2	ENSG00000196428.12	3	0.00346836	0.048557	14	0.0737492	No	No
Ovary	166	SERP1	ENSG00000120742.10	3	0.000614113	0.00859758	14	0.0370809	Yes	No
Ovary	166	EIF2A	ENSG00000144895.11	3	0.000958863	0.0134241	14	0.0419299	Yes	No
Ovary	166	SELENOT	ENSG00000198843.12	3	0.000561604	0.00786245	14	0.036254	Yes	No
Ovary	166	SIAH2	ENSG00000181788.3	3	0.00116028	0.0162439	14	0.0447859	Yes	No
Ovary	166	MED12L	ENSG00000144893.12	3	0.00408859	0.0735947	18	0.0951135	No	No
Ovary	166	GPR171	ENSG00000174946.6	3	0.00735966	0.117755	16	0.133974	No	No
Ovary	166	P2RY14	ENSG00000174944.8	3	0.0010395	0.0166321	16	0.0452891	Yes	No
Ovary	166	P2RY13	ENSG00000181631.6	3	0.00146052	0.0233683	16	0.0515942	No	No
Ovary	166	P2RY12	ENSG00000169313.9	3	0.00307422	0.0491875	16	0.0742291	No	No
Ovary	166	IGSF10	ENSG00000152580.8	3	0.00200787	0.032126	16	0.059792	No	No
Ovary	166	AADAC	ENSG00000114771.13	3	0.00740495	0.111074	15	0.128072	No	No
Ovary	166	SUCNR1	ENSG00000198829.6	3	0.00171618	0.0257426	15	0.053785	No	No
Ovary	166	MBNL1	ENSG00000152601.17	3	0.000206732	0.00372117	18	0.0311573	Yes	No
Ovary	166	P2RY1	ENSG00000169860.6	3	0.0017834	0.0285344	16	0.0565092	No	No
Ovary	166	RAP2B	ENSG00000181467.4	3	5.10798e-06	8.68356e-05	17	0.0193043	Yes	No
Ovary	166	RP11-292E2.1	ENSG00000241220.1	3	0.000140321	0.00238546	17	0.029481	Yes	No
Ovary	166	ARHGEF26	ENSG00000114790.12	3	0.02584	0.41344	16	0.416567	No	No
Ovary	166	DHX36	ENSG00000174953.13	3	0.00211303	0.0338085	16	0.0612441	No	No
Ovary	166	MME	ENSG00000196549.10	3	0.0442617	0.575402	13	0.576813	No	No
Ovary	166	RP11-451G4.2	ENSG00000240045.1	3	0.00522494	0.0574744	11	0.0811873	No	No
Ovary	166	PLCH1	ENSG00000114805.16	3	0.0040052	0.0520677	13	0.0766584	No	No
Ovary	166	C3orf33	ENSG00000174928.15	3	0.000989	0.010879	11	0.039133	Yes	No
Ovary	166	SLC33A1	ENSG00000169359.13	3	0.0029833	0.0357996	12	0.0627539	No	No
Ovary	166	GMPS	ENSG00000163655.15	3	0.00758661	0.0910393	12	0.110281	No	No
Ovary	166	KCNAB1	ENSG00000169282.17	3	0.000404395	0.00606593	15	0.0343537	Yes	No
Ovary	166	SSR3	ENSG00000114850.6	3	0.0201416	0.261841	13	0.268806	No	No
Ovary	166	TIPARP	ENSG00000163659.12	3	0.000158155	0.00205601	13	0.028554	Yes	No
Ovary	166	LINC00886	ENSG00000240875.5	3	0.00587243	0.0763415	13	0.0975191	No	No
Ovary	166	LEKR1	ENSG00000197980.12	3	0.000960773	0.0134508	14	0.041953	Yes	No
Ovary	166	LINC00880	ENSG00000243629.1	3	7.62485e-05	0.00099123	13	0.0257021	Yes	No
Ovary	166	LINC00881	ENSG00000241135.5	3	0.0346458	0.450395	13	0.452888	No	No
Ovary	166	CCNL1	ENSG00000163660.11	3	0.00154584	0.0200959	13	0.0486016	Yes	No
Ovary	166	VEPH1	ENSG00000197415.11	3	0.000309021	0.00494433	16	0.0327564	Yes	No
Ovary	166	PTX3	ENSG00000163661.3	3	0.000564997	0.00847496	15	0.0368639	Yes	No
Ovary	166	PQLC2L	ENSG00000174899.10	3	0.0116383	0.186213	16	0.197142	No	No
Ovary	166	SHOX2	ENSG00000168779.19	3	0.00202227	0.0323562	16	0.0599747	No	No
Ovary	166	RSRC1	ENSG00000174891.12	3	0.00481405	0.096281	20	0.114882	No	No
Ovary	166	MLF1	ENSG00000178053.17	3	0.00499817	0.084969	17	0.104856	No	No
Ovary	166	GFM1	ENSG00000168827.14	3	0.00701996	0.112319	16	0.129193	No	No
Ovary	166	LXN	ENSG00000079257.7	3	0.000148941	0.00238305	16	0.029481	Yes	No
Ovary	166	RP11-379F4.7	ENSG00000272087.1	3	0.00450602	0.0720963	16	0.0936752	No	No
Ovary	166	RP11-379F4.6	ENSG00000272440.1	3	0.0372215	0.595544	16	0.596872	No	No
Ovary	166	RARRES1	ENSG00000118849.9	3	0.00248418	0.0397469	16	0.0660011	No	No
Ovary	166	MFSD1	ENSG00000118855.18	3	0.00288056	0.046089	16	0.0715298	No	No
Ovary	166	IQCJ-SCHIP1	ENSG00000283154.2	3	0.00257032	0.0514064	20	0.0760204	No	No
Ovary	166	SCHIP1	ENSG00000151967.18	3	0.0016866	0.0202392	12	0.0487127	Yes	No
Ovary	166	IL12A	ENSG00000168811.6	3	0.00216129	0.0237742	11	0.05196	No	No
Ovary	166	C3orf80	ENSG00000180044.5	3	0.00783334	0.0861667	11	0.105856	No	No
Ovary	166	IFT80	ENSG00000068885.14	3	0.000289836	0.00347804	12	0.0310162	Yes	No
Ovary	166	SMC4	ENSG00000113810.15	3	0.0122919	0.135211	11	0.150146	No	No
Ovary	166	TRIM59	ENSG00000213186.7	3	0.000700414	0.00770456	11	0.0360734	Yes	No
Ovary	166	KPNA4	ENSG00000186432.8	3	0.0168085	0.184894	11	0.195895	No	No
Ovary	166	PPM1L	ENSG00000163590.13	3	0.000440361	0.00660542	15	0.0349426	Yes	No
Ovary	166	B3GALNT1	ENSG00000169255.13	3	0.000153149	0.00199093	13	0.0283103	Yes	No
Ovary	166	NMD3	ENSG00000169251.12	3	0.0104232	0.156347	15	0.169504	No	No
Ovary	166	SPTSSB	ENSG00000196542.8	3	0.000536053	0.0080408	15	0.0363858	Yes	No
Ovary	166	SLITRK3	ENSG00000121871.3	3	0.00119862	0.0179793	15	0.0465612	Yes	No
Ovary	166	BCHE	ENSG00000114200.9	3	0.0240258	0.336361	14	0.340699	No	No
Ovary	166	SERPINI2	ENSG00000114204.14	3	0.000856766	0.0102812	12	0.0385947	Yes	No
Ovary	166	WDR49	ENSG00000174776.10	3	0.00194897	0.0253366	13	0.0533099	No	No
Ovary	166	PDCD10	ENSG00000114209.14	3	0.00285602	0.0342723	12	0.0616264	No	No
Ovary	166	SERPINI1	ENSG00000163536.12	3	0.000609588	0.00731505	12	0.0358023	Yes	No
Ovary	166	GOLIM4	ENSG00000173905.8	3	0.0289718	0.347662	12	0.351631	No	No
Ovary	166	MECOM	ENSG00000085276.17	3	0.00177803	0.0248924	14	0.0529745	No	No
Ovary	166	ACTRT3	ENSG00000184378.2	3	0.0171533	0.205839	12	0.215447	No	No
Ovary	166	MYNN	ENSG00000085274.15	3	0.00985979	0.118317	12	0.134475	No	No
Ovary	166	LRRC34	ENSG00000171757.15	3	0.0102469	0.122962	12	0.138938	No	No
Ovary	166	LRRIQ4	ENSG00000188306.6	3	0.0316656	0.379988	12	0.383485	No	No
Ovary	166	SEC62	ENSG00000008952.16	3	0.00954576	0.114549	12	0.131162	No	No
Ovary	166	GPR160	ENSG00000173890.16	3	0.00231119	0.0277343	12	0.0558666	No	No
Ovary	166	PHC3	ENSG00000173889.15	3	0.000624306	0.00749167	12	0.0358922	Yes	No
Ovary	166	PRKCI	ENSG00000163558.12	3	0.00305069	0.039659	13	0.0659491	No	No
Ovary	166	SKIL	ENSG00000136603.13	3	0.000543311	0.00706305	13	0.0354631	Yes	No
Ovary	166	CLDN11	ENSG00000013297.10	3	0.00437337	0.0699739	16	0.0919002	No	No
Ovary	166	SLC7A14	ENSG00000013293.5	3	0.000294849	0.00412788	14	0.0315821	Yes	No
Ovary	166	RPL22L1	ENSG00000163584.17	3	0.00299161	0.0418825	14	0.0678366	No	No
Ovary	166	EIF5A2	ENSG00000163577.7	3	0.00119749	0.0167648	14	0.0453815	Yes	No
Ovary	166	TNIK	ENSG00000154310.16	3	0.00468353	0.0749364	16	0.0963216	No	No
Ovary	166	PLD1	ENSG00000075651.15	3	0.00142293	0.0241898	17	0.0523706	No	No
Ovary	166	FNDC3B	ENSG00000075420.12	3	0.000260771	0.0044331	17	0.0320483	Yes	No
Ovary	166	TNFSF10	ENSG00000121858.10	3	3.44188e-05	0.000516282	15	0.0231191	Yes	No
Ovary	166	NCEH1	ENSG00000144959.9	3	0.00201159	0.0301739	15	0.0581026	No	No
Ovary	166	ECT2	ENSG00000114346.13	3	0.0039142	0.058713	15	0.0822009	No	No
Ovary	166	NLGN1	ENSG00000169760.17	3	0.000324823	0.00747094	23	0.0358922	Yes	No
Ovary	166	NAALADL2	ENSG00000177694.15	3	0.000285221	0.00798619	28	0.0363858	Yes	No
Ovary	166	TBL1XR1	ENSG00000177565.16	3	0.000350659	0.00596121	17	0.0342143	Yes	No
Ovary	166	LINC00501	ENSG00000203645.2	3	0.00304202	0.0456304	15	0.0710995	No	No
Ovary	166	KCNMB2	ENSG00000197584.11	3	0.000532188	0.0090472	17	0.037509	Yes	No
Ovary	166	ZMAT3	ENSG00000172667.10	3	0.00168774	0.0236284	14	0.0518291	No	No
Ovary	166	PIK3CA	ENSG00000121879.3	3	0.0142454	0.199436	14	0.209439	No	No
Ovary	166	KCNMB3	ENSG00000171121.16	3	0.00529087	0.0740722	14	0.0955522	No	No
Ovary	166	ZNF639	ENSG00000121864.9	3	0.00332045	0.0464863	14	0.0718777	No	No
Ovary	166	RP11-255C15.3	ENSG00000260743.1	3	0.0132296	0.185214	14	0.196176	No	No
Ovary	166	MFN1	ENSG00000171109.18	3	0.0016214	0.0226997	14	0.0509438	No	No
Ovary	166	GNB4	ENSG00000114450.9	3	0.0313631	0.439084	14	0.441662	No	No
Ovary	166	ACTL6A	ENSG00000136518.16	3	0.000643739	0.00836861	13	0.0367455	Yes	No
Ovary	166	MRPL47	ENSG00000136522.13	3	0.00452604	0.0588385	13	0.0822997	No	No
Ovary	166	NDUFB5	ENSG00000136521.12	3	0.00178506	0.0232058	13	0.0513814	No	No
Ovary	166	USP13	ENSG00000058056.8	3	0.0014053	0.0196742	14	0.0482136	Yes	No
Ovary	166	PEX5L	ENSG00000114757.18	3	0.00705893	0.098825	14	0.117163	No	No
Ovary	166	RP11-494H4.3	ENSG00000270178.1	3	0.00195185	0.0234222	12	0.0516347	No	No
Ovary	166	RP11-496B10.3	ENSG00000239774.1	3	0.00875002	0.0875002	10	0.107054	No	No
Ovary	166	TTC14	ENSG00000163728.10	3	0.00243858	0.0243858	10	0.052519	No	No
Ovary	166	CCDC39	ENSG00000145075.11	3	0.000747716	0.00822488	11	0.0365982	Yes	No
Ovary	166	FXR1	ENSG00000114416.17	3	0.00235676	0.0235676	10	0.0517917	No	No
Ovary	166	DNAJC19	ENSG00000205981.6	3	0.00248041	0.0223237	9	0.0506403	No	No
Ovary	166	SOX2	ENSG00000181449.3	3	0.0015201	0.0136809	9	0.0421536	Yes	No
Ovary	166	ATP11B	ENSG00000058063.15	3	0.00254602	0.0305523	12	0.0583563	No	No
Ovary	166	DCUN1D1	ENSG00000043093.13	3	0.00139211	0.0167053	12	0.0453586	Yes	No
Ovary	166	MCCC1	ENSG00000078070.12	3	0.000242182	0.00290618	12	0.0302908	Yes	No
Ovary	166	LAMP3	ENSG00000078081.7	3	0.00183667	0.0238766	13	0.0520485	No	No
Ovary	166	MCF2L2	ENSG00000053524.12	3	0.00175054	0.0245076	14	0.0525811	No	No
Ovary	166	B3GNT5	ENSG00000176597.11	3	0.0103487	0.134533	13	0.149578	No	No
Ovary	166	KLHL6	ENSG00000172578.11	3	0.000191239	0.00286858	15	0.030223	Yes	No
Ovary	166	KLHL24	ENSG00000114796.15	3	0.000264704	0.00397056	15	0.031451	Yes	No
Ovary	166	YEATS2	ENSG00000163872.15	3	0.00282262	0.0451619	16	0.0706539	No	No
Ovary	166	MAP6D1	ENSG00000180834.7	3	0.000736791	0.0110519	15	0.0393455	Yes	No
Ovary	166	PARL	ENSG00000175193.13	3	0.0064711	0.0970665	15	0.115574	No	No
Ovary	166	ABCC5	ENSG00000114770.16	3	0.0123626	0.185439	15	0.196391	No	No
Ovary	166	RP11-778D9.13	ENSG00000273181.1	3	0.00139752	0.0209628	15	0.0493734	Yes	No
Ovary	166	EIF2B5	ENSG00000145191.12	3	0.00609783	0.0914674	15	0.110651	No	No
Ovary	166	DVL3	ENSG00000161202.17	3	0.0019092	0.0286381	15	0.0566302	No	No
Ovary	166	AP2M1	ENSG00000161203.13	3	0.000536659	0.00804989	15	0.0363858	Yes	No
Ovary	166	ABCF3	ENSG00000161204.11	3	0.00339519	0.0509279	15	0.0756348	No	No
Ovary	166	VWA5B2	ENSG00000145198.14	3	0.000590519	0.00885779	15	0.0372816	Yes	No
Ovary	166	ALG3	ENSG00000214160.9	3	0.00085448	0.0128172	15	0.0411344	Yes	No
Ovary	166	ECE2	ENSG00000145194.17	3	0.000772732	0.011591	15	0.0399279	Yes	No
Ovary	166	CAMK2N2	ENSG00000163888.3	3	0.000536004	0.00804005	15	0.0363858	Yes	No
Ovary	166	PSMD2	ENSG00000175166.16	3	6.7167e-05	0.0010075	15	0.0257021	Yes	No
Ovary	166	EIF4G1	ENSG00000114867.20	3	0.000170091	0.00255137	15	0.0296375	Yes	No
Ovary	166	FAM131A	ENSG00000175182.14	3	0.00443418	0.0665127	15	0.0888532	No	No
Ovary	166	CLCN2	ENSG00000114859.15	3	0.0054865	0.0822975	15	0.102615	No	No
Ovary	166	POLR2H	ENSG00000163882.9	3	0.000588787	0.0088318	15	0.0372754	Yes	No
Ovary	166	THPO	ENSG00000090534.17	3	0.0009223	0.0138345	15	0.0423717	Yes	No
Ovary	166	CHRD	ENSG00000090539.15	3	0.00296486	0.0444728	15	0.0700634	No	No
Ovary	166	LINC02054	ENSG00000224153.2	3	0.00315473	0.047321	15	0.0726477	No	No
Ovary	166	LINC01839	ENSG00000227509.1	3	8.09679e-05	0.00113355	14	0.0263196	Yes	No
Ovary	166	EPHB3	ENSG00000182580.2	3	0.000477946	0.00669124	14	0.0349933	Yes	No
Ovary	166	MAGEF1	ENSG00000177383.4	3	0.00135133	0.0189186	14	0.0475626	Yes	No
Ovary	166	RP11-329B9.4	ENSG00000272970.1	3	0.000171231	0.002226	13	0.0290677	Yes	No
Ovary	166	RP11-329B9.3	ENSG00000273403.1	3	3.39593e-05	0.000441471	13	0.0224908	Yes	No
Ovary	166	RP11-329B9.5	ENSG00000272922.1	3	0.00167747	0.0218072	13	0.0501986	No	No
Ovary	166	VPS8	ENSG00000156931.15	3	0.00288823	0.0433234	15	0.0691552	No	No
Ovary	166	C3orf70	ENSG00000187068.2	3	0.000142523	0.0018528	13	0.0280006	Yes	No
Ovary	166	EHHADH	ENSG00000113790.10	3	0.00154615	0.0201	13	0.0486016	Yes	No
Ovary	166	MAP3K13	ENSG00000073803.13	3	0.000442722	0.00664083	15	0.0349426	Yes	No
Ovary	166	TMEM41A	ENSG00000163900.10	3	0.00096575	0.0125548	13	0.0408329	Yes	No
Ovary	166	LIPH	ENSG00000163898.9	3	0.00168277	0.021876	13	0.0502649	No	No
Ovary	166	SENP2	ENSG00000163904.12	3	0.00162206	0.0210868	13	0.0494324	Yes	No
Ovary	166	IGF2BP2	ENSG00000073792.15	3	0.00347843	0.048698	14	0.0738051	No	No
Ovary	166	TRA2B	ENSG00000136527.17	3	2.23759e-05	0.000313262	14	0.0218524	Yes	No
Ovary	166	ETV5	ENSG00000244405.7	3	0.00200273	0.0300409	15	0.057952	No	No
Ovary	166	DGKG	ENSG00000058866.14	3	0.00140999	0.0225598	16	0.0508252	No	No
Ovary	166	CRYGS	ENSG00000213139.7	3	0.00129635	0.0194452	15	0.0479713	Yes	No
Ovary	166	TBCCD1	ENSG00000113838.12	3	4.94932e-05	0.000791891	16	0.0246404	Yes	No
Ovary	166	DNAJB11	ENSG00000090520.11	3	0.000488187	0.00781099	16	0.0362239	Yes	No
Ovary	166	AHSG	ENSG00000145192.12	3	0.0015685	0.0250961	16	0.0531288	No	No
Ovary	166	HRG	ENSG00000113905.4	3	0.000511712	0.0081874	16	0.0365725	Yes	No
Ovary	166	EIF4A2	ENSG00000156976.16	3	0.000442064	0.00751509	17	0.0358988	Yes	No
Ovary	166	RFC4	ENSG00000163918.10	3	0.00484312	0.0823331	17	0.102645	No	No
Ovary	166	ADIPOQ	ENSG00000181092.9	3	0.000588658	0.0100072	17	0.0383424	Yes	No
Ovary	166	ST6GAL1	ENSG00000073849.14	3	0.000237076	0.00426737	18	0.0318003	Yes	No
Ovary	166	RPL39L	ENSG00000163923.9	3	0.00128643	0.0231557	18	0.0513507	No	No
Ovary	166	MASP1	ENSG00000127241.16	3	8.35679e-05	0.00150422	18	0.0273768	Yes	No
Ovary	166	RTP4	ENSG00000136514.2	3	0.00191673	0.0325844	17	0.0601488	No	No
Ovary	166	SST	ENSG00000157005.3	3	0.000973172	0.0155708	16	0.0440592	Yes	No
Ovary	166	BCL6	ENSG00000113916.17	3	0.00168247	0.0269196	16	0.0550231	No	No
Ovary	166	RP11-211G3.2	ENSG00000223401.2	3	0.000634232	0.0101477	16	0.0384792	Yes	No
Ovary	166	LPP	ENSG00000145012.13	3	0.00243062	0.0486124	20	0.073775	No	No
Ovary	166	TPRG1-AS1	ENSG00000234076.1	3	0.00241773	0.0362659	15	0.063162	No	No
Ovary	166	TPRG1	ENSG00000188001.9	3	0.00130767	0.0248458	19	0.0529068	No	No
Ovary	166	TP63	ENSG00000073282.12	3	0.00162516	0.030878	19	0.0586028	No	No
Ovary	166	P3H2	ENSG00000090530.9	3	6.956e-05	0.00132164	19	0.0270416	Yes	No
Ovary	166	CLDN1	ENSG00000163347.5	3	0.00112422	0.0236085	21	0.0518246	No	No
Ovary	166	CLDN16	ENSG00000113946.3	3	0.00560821	0.117772	21	0.133983	No	No
Ovary	166	IL1RAP	ENSG00000196083.9	3	0.000362515	0.00797533	22	0.0363858	Yes	No
Ovary	166	GMNC	ENSG00000205835.8	3	0.000557472	0.0111494	20	0.0394771	Yes	No
Ovary	166	OSTN	ENSG00000188729.6	3	0.00953249	0.19065	20	0.201187	No	No
Ovary	166	UTS2B	ENSG00000188958.9	3	0.000124695	0.00236921	19	0.029481	Yes	No
Ovary	166	CCDC50	ENSG00000152492.13	3	0.00120841	0.0229598	19	0.0511674	No	No
Ovary	166	RP11-197K6.1	ENSG00000223812.5	3	0.0104792	0.199105	19	0.209157	No	No
Ovary	166	FGF12	ENSG00000114279.13	3	0.000502983	0.0115686	23	0.0399071	Yes	No
Ovary	166	MB21D2	ENSG00000180611.6	3	0.00300062	0.0510105	17	0.0756764	No	No
Ovary	166	HRASLS	ENSG00000127252.5	3	0.000204995	0.00348492	17	0.0310408	Yes	No
Ovary	166	ATP13A4	ENSG00000127249.14	3	0.0159076	0.286336	18	0.2924	No	No
Ovary	166	OPA1	ENSG00000198836.8	3	0.000448308	0.00851785	19	0.0369069	Yes	No
Ovary	166	HES1	ENSG00000114315.3	3	0.00122407	0.0244813	20	0.0525665	No	No
Ovary	166	LINC02048	ENSG00000228271.1	3	0.000780054	0.0156011	20	0.0440761	Yes	No
Ovary	166	LINC00887	ENSG00000214145.6	3	0.00141525	0.0283049	20	0.0562374	No	No
Ovary	166	LRRC15	ENSG00000172061.8	3	7.67368e-05	0.00153474	20	0.0273768	Yes	No
Ovary	166	GP5	ENSG00000178732.5	3	0.000280953	0.0053381	19	0.033427	Yes	No
Ovary	166	ATP13A3	ENSG00000133657.14	3	0.00322249	0.0644499	20	0.0871069	No	No
Ovary	166	TMEM44	ENSG00000145014.17	3	0.00291316	0.0582631	20	0.0818649	No	No
Ovary	166	LSG1	ENSG00000041802.10	3	0.00347961	0.0695921	20	0.0915927	No	No
Ovary	166	FAM43A	ENSG00000185112.5	3	7.68447e-06	0.000146005	19	0.0201235	Yes	No
Ovary	166	XXYLT1	ENSG00000173950.15	3	0.000640298	0.0134463	21	0.041953	Yes	No
Ovary	166	ACAP2	ENSG00000114331.13	3	0.000157409	0.00314818	20	0.0305447	Yes	No
Ovary	166	PPP1R2	ENSG00000184203.7	3	0.00331446	0.0629747	19	0.0858309	No	No
Ovary	166	APOD	ENSG00000189058.8	3	0.000257416	0.00463349	18	0.032444	Yes	No
Ovary	166	AC069513.4	ENSG00000229178.1	3	0.000408315	0.00734967	18	0.035823	Yes	No
Ovary	166	MUC20	ENSG00000176945.16	3	0.0015933	0.0286794	18	0.056679	No	No
Ovary	166	MUC4	ENSG00000145113.21	3	0.00155468	0.0279842	18	0.0560027	No	No
Ovary	166	TNK2	ENSG00000061938.16	3	0.000238166	0.00428699	18	0.0318338	Yes	No
Ovary	166	RP11-352G9.1	ENSG00000273009.1	3	0.00404161	0.0687073	17	0.0907736	No	No
Ovary	166	RP11-480A16.1	ENSG00000260261.1	3	0.00696034	0.118326	17	0.134476	No	No
Ovary	166	TFRC	ENSG00000072274.12	3	0.00163075	0.0277228	17	0.0558666	No	No
Ovary	166	ZDHHC19	ENSG00000163958.13	3	0.0158502	0.253603	16	0.260974	No	No
Ovary	166	SLC51A	ENSG00000163959.9	3	0.00843697	0.134991	16	0.149986	No	No
Ovary	166	PCYT1A	ENSG00000161217.11	3	0.0032575	0.0521199	16	0.0766916	No	No
Ovary	166	TCTEX1D2	ENSG00000213123.10	3	0.00109114	0.0174582	16	0.0459782	Yes	No
Ovary	166	TM4SF19	ENSG00000145107.15	3	0.00135703	0.0217125	16	0.0501154	No	No
Ovary	166	UBXN7	ENSG00000163960.11	3	0.000277599	0.00471918	17	0.0325022	Yes	No
Ovary	166	RNF168	ENSG00000163961.4	3	0.00175062	0.0297606	17	0.0576456	No	No
Ovary	166	WDR53	ENSG00000185798.7	3	4.12749e-05	0.000701673	17	0.0240402	Yes	No
Ovary	166	FBXO45	ENSG00000174013.7	3	9.13546e-05	0.00155303	17	0.0273768	Yes	No
Ovary	166	NRROS	ENSG00000174004.5	3	0.000266583	0.00453192	17	0.0322275	Yes	No
Ovary	166	CEP19	ENSG00000174007.7	3	0.000169866	0.00288772	17	0.0302696	Yes	No
Ovary	166	PIGX	ENSG00000163964.14	3	0.000315276	0.00535969	17	0.033427	Yes	No
Ovary	166	PAK2	ENSG00000180370.10	3	0.000291604	0.00495726	17	0.0327564	Yes	No
Ovary	166	SENP5	ENSG00000119231.10	3	0.00249583	0.0399333	16	0.0661327	No	No
Ovary	166	NCBP2	ENSG00000114503.10	3	0.00105138	0.016822	16	0.0454384	Yes	No
Ovary	166	NCBP2-AS2	ENSG00000270170.1	3	0.00350502	0.0560804	16	0.0799656	No	No
Ovary	166	PIGZ	ENSG00000119227.7	3	0.00473374	0.0757398	16	0.0969727	No	No
Ovary	166	MELTF	ENSG00000163975.11	3	0.000515698	0.00825118	16	0.0366134	Yes	No
Ovary	166	DLG1	ENSG00000075711.20	3	0.000328712	0.0052594	16	0.033233	Yes	No
Ovary	166	LINC02012	ENSG00000272989.1	3	0.00462741	0.0555289	12	0.0795196	No	No
Ovary	166	BDH1	ENSG00000161267.11	3	0.00406557	0.0487868	12	0.0738703	No	No
Ovary	166	RP11-496H1.2	ENSG00000273308.1	3	0.000476222	0.00523844	11	0.033233	Yes	No
Ovary	166	AC024560.2	ENSG00000236833.1	3	0.00145716	0.0160288	11	0.0445144	Yes	No
Ovary	166	RUBCN	ENSG00000145016.15	3	0.000496304	0.00545935	11	0.0334973	Yes	No
Ovary	166	FYTTD1	ENSG00000122068.12	3	0.00666926	0.0666926	10	0.0890473	No	No
Ovary	166	RP11-803P9.1	ENSG00000273375.1	3	0.00356928	0.0356928	10	0.0626757	No	No
Ovary	166	LRCH3	ENSG00000186001.12	3	0.00224156	0.0201741	9	0.0486518	Yes	No
Ovary	166	IQCG	ENSG00000114473.13	3	0.00167198	0.0150478	9	0.0436092	Yes	No
Ovary	166	RPL35A	ENSG00000182899.14	3	0.00620697	0.0496558	8	0.0745583	No	No
Ovary	166	LMLN	ENSG00000185621.11	3	0.00714777	0.0571822	8	0.0809143	No	No
Ovary	166	ZNF595	ENSG00000272602.5	4	0.0363579	0.290863	8	0.296754	No	No
Ovary	166	ZNF718	ENSG00000250312.6	4	0.0243767	0.195013	8	0.205226	No	No
Ovary	166	ZNF732	ENSG00000186777.11	4	0.00550838	0.0495754	9	0.0745199	No	No
Ovary	166	ZNF141	ENSG00000131127.13	4	0.00101543	0.0101543	10	0.0384794	Yes	No
Ovary	166	RP11-2H3.6	ENSG00000272885.1	4	0.023988	0.23988	10	0.247717	No	No
Ovary	166	ZNF721	ENSG00000182903.15	4	0.00446525	0.0491178	11	0.0741528	No	No
Ovary	166	PIGG	ENSG00000174227.15	4	0.000326668	0.00359335	11	0.0311368	Yes	No
Ovary	166	PDE6B	ENSG00000133256.12	4	0.000838431	0.0108996	13	0.0391647	Yes	No
Ovary	166	ATP5I	ENSG00000169020.9	4	0.000195838	0.00254589	13	0.0296362	Yes	No
Ovary	166	MYL5	ENSG00000215375.6	4	0.00493239	0.0641211	13	0.0868125	No	No
Ovary	166	MFSD7	ENSG00000169026.12	4	0.00194061	0.0252279	13	0.053233	No	No
Ovary	166	PCGF3	ENSG00000185619.18	4	0.00144413	0.0202178	14	0.0486965	Yes	No
Ovary	166	CPLX1	ENSG00000168993.14	4	0.00355842	0.0498179	14	0.074677	No	No
Ovary	166	GAK	ENSG00000178950.16	4	0.00126559	0.0177183	14	0.0462569	Yes	No
Ovary	166	TMEM175	ENSG00000127419.16	4	0.000680351	0.00952492	14	0.0378075	Yes	No
Ovary	166	DGKQ	ENSG00000145214.13	4	0.000727361	0.0109104	15	0.0391817	Yes	No
Ovary	166	SLC26A1	ENSG00000145217.13	4	0.000196524	0.00294787	15	0.0304311	Yes	No
Ovary	166	IDUA	ENSG00000127415.12	4	0.00442506	0.0663759	15	0.0887731	No	No
Ovary	166	FGFRL1	ENSG00000127418.14	4	0.00184838	0.0277257	15	0.0558666	No	No
Ovary	166	RNF212	ENSG00000178222.12	4	0.00416948	0.0625422	15	0.0854597	No	No
Ovary	166	SPON2	ENSG00000159674.11	4	7.47142e-05	0.00112071	15	0.0262976	Yes	No
Ovary	166	CTBP1	ENSG00000159692.15	4	0.00185465	0.0278198	15	0.0559101	No	No
Ovary	166	MAEA	ENSG00000090316.15	4	0.000334561	0.00535298	16	0.033427	Yes	No
Ovary	166	UVSSA	ENSG00000163945.15	4	0.00144322	0.0230915	16	0.0512696	No	No
Ovary	166	CRIPAK	ENSG00000179979.8	4	0.000274951	0.00439921	16	0.0320483	Yes	No
Ovary	166	RP11-1398P2.1	ENSG00000244459.2	4	8.21001e-05	0.0013136	16	0.0270416	Yes	No
Ovary	166	FAM53A	ENSG00000174137.12	4	0.0013782	0.0220512	16	0.0504183	No	No
Ovary	166	SLBP	ENSG00000163950.12	4	0.00142431	0.0227889	16	0.0510263	No	No
Ovary	166	RP11-572O17.1	ENSG00000270195.1	4	0.00916343	0.146615	16	0.160462	No	No
Ovary	166	TMEM129	ENSG00000168936.10	4	0.000715984	0.0114557	16	0.0398052	Yes	No
Ovary	166	TACC3	ENSG00000013810.18	4	0.000297053	0.00475285	16	0.0325514	Yes	No
Ovary	166	FGFR3	ENSG00000068078.17	4	0.00242551	0.0388082	16	0.0653205	No	No
Ovary	166	LETM1	ENSG00000168924.14	4	0.000773143	0.0123703	16	0.0406874	Yes	No
Ovary	166	NSD2	ENSG00000109685.17	4	0.000414786	0.00663657	16	0.0349426	Yes	No
Ovary	166	NELFA	ENSG00000185049.14	4	0.00264819	0.042371	16	0.0682711	No	No
Ovary	166	C4orf48	ENSG00000243449.6	4	0.000310143	0.00465214	15	0.032444	Yes	No
Ovary	166	NAT8L	ENSG00000185818.7	4	0.00207831	0.0311746	15	0.0589139	No	No
Ovary	166	POLN	ENSG00000130997.16	4	0.00042918	0.00643769	15	0.034755	Yes	No
Ovary	166	HAUS3	ENSG00000214367.7	4	0.000843632	0.0118108	14	0.0402418	Yes	No
Ovary	166	MXD4	ENSG00000123933.16	4	0.00386578	0.054121	14	0.078339	No	No
Ovary	166	ZFYVE28	ENSG00000159733.13	4	0.00132544	0.0198816	15	0.048367	Yes	No
Ovary	166	CFAP99	ENSG00000206113.10	4	0.000715646	0.010019	14	0.0383633	Yes	No
Ovary	166	RNF4	ENSG00000063978.15	4	0.000965494	0.0144824	15	0.0430179	Yes	No
Ovary	166	FAM193A	ENSG00000125386.15	4	0.00190006	0.0304009	16	0.0582031	No	No
Ovary	166	TNIP2	ENSG00000168884.14	4	0.000440282	0.00616395	14	0.0344995	Yes	No
Ovary	166	SH3BP2	ENSG00000087266.15	4	0.00181927	0.0272891	15	0.0553818	No	No
Ovary	166	ADD1	ENSG00000087274.16	4	0.0040349	0.0645585	16	0.0872012	No	No
Ovary	166	MFSD10	ENSG00000109736.14	4	0.0020561	0.0328976	16	0.0604539	No	No
Ovary	166	NOP14	ENSG00000087269.15	4	0.00306564	0.0521159	17	0.0766916	No	No
Ovary	166	GRK4	ENSG00000125388.19	4	0.00082126	0.0147827	18	0.0433822	Yes	No
Ovary	166	HTT	ENSG00000197386.10	4	7.65451e-05	0.00160745	21	0.0273768	Yes	No
Ovary	166	MSANTD1	ENSG00000188981.10	4	0.00111587	0.0234333	21	0.0516354	No	No
Ovary	166	RGS12	ENSG00000159788.18	4	0.000139866	0.00307705	22	0.0305447	Yes	No
Ovary	166	HGFAC	ENSG00000109758.8	4	0.000623468	0.0124694	20	0.0407467	Yes	No
Ovary	166	DOK7	ENSG00000175920.16	4	5.18137e-05	0.00103627	20	0.0258853	Yes	No
Ovary	166	LRPAP1	ENSG00000163956.10	4	0.000172143	0.00344286	20	0.0309685	Yes	No
Ovary	166	AC141928.1	ENSG00000250986.1	4	0.0015544	0.0326425	21	0.0602146	No	No
Ovary	166	ADRA2C	ENSG00000184160.7	4	0.00120191	0.02524	21	0.0532358	No	No
Ovary	166	TMEM128	ENSG00000132406.11	4	0.000107897	0.00258953	24	0.0297339	Yes	No
Ovary	166	LYAR	ENSG00000145220.13	4	0.00148952	0.034259	23	0.0616086	No	No
Ovary	166	ZBTB49	ENSG00000168826.15	4	0.000647369	0.0148895	23	0.0435073	Yes	No
Ovary	166	NSG1	ENSG00000168824.14	4	0.00191797	0.0460313	24	0.0715086	No	No
Ovary	166	STX18	ENSG00000168818.9	4	4.41303e-05	0.00105913	24	0.0259181	Yes	No
Ovary	166	MSX1	ENSG00000163132.6	4	0.000473247	0.0104114	22	0.0387364	Yes	No
Ovary	166	CYTL1	ENSG00000170891.10	4	0.00880071	0.193616	22	0.203922	No	No
Ovary	166	STK32B	ENSG00000152953.12	4	0.000154966	0.00402912	26	0.0314736	Yes	No
Ovary	166	EVC2	ENSG00000173040.12	4	0.000435106	0.00957234	22	0.037862	Yes	No
Ovary	166	EVC	ENSG00000072840.12	4	0.00125281	0.026309	21	0.0543961	No	No
Ovary	166	CRMP1	ENSG00000072832.14	4	0.000142211	0.00298643	21	0.0304359	Yes	No
Ovary	166	C4orf50	ENSG00000181215.14	4	0.000295096	0.00590191	20	0.0340935	Yes	No
Ovary	166	JAKMIP1	ENSG00000152969.17	4	0.00195749	0.0411072	21	0.0671492	No	No
Ovary	166	WFS1	ENSG00000109501.13	4	0.000117119	0.00234238	20	0.0294806	Yes	No
Ovary	166	PPP2R2C	ENSG00000074211.13	4	0.000796836	0.0199209	25	0.0483962	Yes	No
Ovary	166	MAN2B2	ENSG00000013288.8	4	0.000556037	0.0127888	23	0.0411124	Yes	No
Ovary	166	MRFAP1	ENSG00000179010.14	4	0.00113222	0.0260412	23	0.0541267	No	No
Ovary	166	RP11-539L10.3	ENSG00000251580.1	4	0.000141045	0.00324404	23	0.0306617	Yes	No
Ovary	166	AC093323.3	ENSG00000170846.16	4	0.00219549	0.0504963	23	0.075274	No	No
Ovary	166	RP11-539L10.2	ENSG00000246526.2	4	0.00155713	0.0358141	23	0.0627732	No	No
Ovary	166	S100P	ENSG00000163993.6	4	0.00254667	0.0585733	23	0.0820949	No	No
Ovary	166	MRFAP1L1	ENSG00000178988.10	4	0.00179289	0.0412365	23	0.0672689	No	No
Ovary	166	BLOC1S4	ENSG00000186222.4	4	0.00233104	0.0536139	23	0.0779819	No	No
Ovary	166	KIAA0232	ENSG00000170871.11	4	0.000145844	0.00350026	24	0.0310574	Yes	No
Ovary	166	TBC1D14	ENSG00000132405.18	4	0.000905744	0.0226436	25	0.0508972	No	No
Ovary	166	CCDC96	ENSG00000173013.5	4	0.00170065	0.0391149	23	0.0655376	No	No
Ovary	166	TADA2B	ENSG00000173011.11	4	0.000112994	0.00259885	23	0.0297339	Yes	No
Ovary	166	GRPEL1	ENSG00000109519.12	4	0.00441286	0.101496	23	0.119526	No	No
Ovary	166	RP11-367J11.3	ENSG00000245468.3	4	0.00347202	0.0833285	24	0.103489	No	No
Ovary	166	SORCS2	ENSG00000184985.16	4	0.00243068	0.0704898	29	0.092308	No	No
Ovary	166	PSAPL1	ENSG00000178597.6	4	0.00273089	0.0655413	24	0.0880721	No	No
Ovary	166	AFAP1	ENSG00000196526.10	4	0.000900734	0.0216176	24	0.0500615	No	No
Ovary	166	ABLIM2	ENSG00000163995.19	4	0.000128531	0.00321327	25	0.030646	Yes	No
Ovary	166	SH3TC1	ENSG00000125089.16	4	0.00516846	0.118875	23	0.135015	No	No
Ovary	166	HTRA3	ENSG00000170801.9	4	0.00101085	0.0222387	22	0.0505514	No	No
Ovary	166	RP11-774O3.3	ENSG00000251615.3	4	0.00035182	0.00738822	21	0.0358592	Yes	No
Ovary	166	ACOX3	ENSG00000087008.15	4	6.34938e-05	0.00133337	21	0.0270416	Yes	No
Ovary	166	TRMT44	ENSG00000155275.18	4	0.00274789	0.0549577	20	0.0790444	No	No
Ovary	166	RP11-689P11.2	ENSG00000205959.3	4	0.00483032	0.0917761	19	0.110867	No	No
Ovary	166	GPR78	ENSG00000155269.11	4	0.00633358	0.126672	20	0.14236	No	No
Ovary	166	CPZ	ENSG00000109625.18	4	0.00440368	0.08367	19	0.103801	No	No
Ovary	166	SLC2A9	ENSG00000109667.11	4	0.000193721	0.00406813	21	0.031501	Yes	No
Ovary	166	DRD5	ENSG00000169676.5	4	0.00319274	0.0574693	18	0.0811866	No	No
Ovary	166	WDR1	ENSG00000071127.16	4	0.000512247	0.00973269	19	0.0380666	Yes	No
Ovary	166	ZNF518B	ENSG00000178163.7	4	0.000781415	0.0164097	21	0.045002	Yes	No
Ovary	166	HS3ST1	ENSG00000002587.9	4	0.00427322	0.0811911	19	0.101673	No	No
Ovary	166	RP11-281P23.1	ENSG00000251152.1	4	0.00200846	0.0381608	19	0.0647412	No	No
Ovary	166	RP11-281P23.2	ENSG00000249631.5	4	2.50111e-06	5.50244e-05	22	0.0193043	Yes	No
Ovary	166	RP11-74M11.2	ENSG00000248300.1	4	0.000533833	0.0106767	20	0.0389842	Yes	No
Ovary	166	RAB28	ENSG00000157869.14	4	0.00321443	0.0546453	17	0.0787717	No	No
Ovary	166	NKX3-2	ENSG00000109705.7	4	0.00534209	0.0854734	16	0.105262	No	No
Ovary	166	LINC01096	ENSG00000246095.2	4	0.000627749	0.010044	16	0.0383702	Yes	No
Ovary	166	BOD1L1	ENSG00000038219.12	4	0.000931515	0.0158358	17	0.044314	Yes	No
Ovary	166	LINC01085	ENSG00000248698.5	4	0.00340922	0.0511383	15	0.0757659	No	No
Ovary	166	LINC00504	ENSG00000248360.7	4	0.000479269	0.00910612	19	0.0375177	Yes	No
Ovary	166	CPEB2-AS1	ENSG00000247624.6	4	0.00553288	0.0940589	17	0.11292	No	No
Ovary	166	CPEB2	ENSG00000137449.15	4	1.42387e-05	0.000242059	17	0.0217813	Yes	No
Ovary	166	C1QTNF7	ENSG00000163145.12	4	0.00178522	0.032134	18	0.059792	No	No
Ovary	166	CC2D2A	ENSG00000048342.15	4	0.00840937	0.142959	17	0.157139	No	No
Ovary	166	FBXL5	ENSG00000118564.14	4	0.000407995	0.00693591	17	0.0353028	Yes	No
Ovary	166	FAM200B	ENSG00000237765.6	4	0.000232742	0.00372386	16	0.0311573	Yes	No
Ovary	166	BST1	ENSG00000109743.10	4	7.82466e-05	0.00125195	16	0.0269333	Yes	No
Ovary	166	CD38	ENSG00000004468.12	4	6.22979e-05	0.000996766	16	0.0257021	Yes	No
Ovary	166	FGFBP1	ENSG00000137440.4	4	0.0249693	0.37454	15	0.378156	No	No
Ovary	166	FGFBP2	ENSG00000137441.7	4	0.00119668	0.0179501	15	0.0465245	Yes	No
Ovary	166	PROM1	ENSG00000007062.11	4	3.40591e-05	0.000544945	16	0.0231191	Yes	No
Ovary	166	TAPT1	ENSG00000169762.16	4	0.00155068	0.0248109	16	0.0528766	No	No
Ovary	166	LDB2	ENSG00000169744.12	4	0.00216854	0.0412022	19	0.0672357	No	No
Ovary	166	QDPR	ENSG00000151552.11	4	0.00175755	0.0263633	15	0.0544349	No	No
Ovary	166	LAP3	ENSG00000002549.12	4	0.0130236	0.195354	15	0.205573	No	No
Ovary	166	MED28	ENSG00000118579.12	4	0.00862266	0.12934	15	0.144826	No	No
Ovary	166	FAM184B	ENSG00000047662.4	4	0.000323256	0.00517209	16	0.0331643	Yes	No
Ovary	166	DCAF16	ENSG00000163257.10	4	0.00645561	0.10329	16	0.121068	No	No
Ovary	166	NCAPG	ENSG00000109805.9	4	0.000189301	0.00302881	16	0.0305108	Yes	No
Ovary	166	LCORL	ENSG00000178177.15	4	0.00440425	0.0748723	17	0.0962666	No	No
Ovary	166	SLIT2	ENSG00000145147.19	4	0.000521993	0.00991786	19	0.0382446	Yes	No
Ovary	166	PACRGL	ENSG00000163138.18	4	0.000403413	0.00685802	17	0.0352498	Yes	No
Ovary	166	KCNIP4	ENSG00000185774.14	4	0.00763732	0.19857	26	0.208652	No	No
Ovary	166	ADGRA3	ENSG00000152990.13	4	6.63579e-05	0.00106173	16	0.0259181	Yes	No
Ovary	166	PPARGC1A	ENSG00000109819.8	4	0.000448843	0.00628381	14	0.0346849	Yes	No
Ovary	166	DHX15	ENSG00000109606.12	4	0.000655045	0.0104807	16	0.0387476	Yes	No
Ovary	166	SOD3	ENSG00000109610.5	4	0.00752271	0.120363	16	0.136464	No	No
Ovary	166	CCDC149	ENSG00000181982.18	4	0.00326815	0.0555585	17	0.079543	No	No
Ovary	166	LGI2	ENSG00000153012.11	4	0.00130194	0.020831	16	0.0492536	Yes	No
Ovary	166	SEPSECS	ENSG00000109618.11	4	0.00139431	0.0223089	16	0.0506343	No	No
Ovary	166	PI4K2B	ENSG00000038210.12	4	0.000382463	0.00611941	16	0.034461	Yes	No
Ovary	166	ZCCHC4	ENSG00000168228.14	4	1.46752e-05	0.000220129	15	0.0216095	Yes	No
Ovary	166	ANAPC4	ENSG00000053900.10	4	0.00133371	0.0200057	15	0.0484912	Yes	No
Ovary	166	SLC34A2	ENSG00000157765.11	4	0.00359118	0.0538678	15	0.0781426	No	No
Ovary	166	SEL1L3	ENSG00000091490.10	4	0.00537066	0.0805598	15	0.101107	No	No
Ovary	166	SMIM20	ENSG00000250317.8	4	0.00122658	0.0183987	15	0.0469896	Yes	No
Ovary	166	RBPJ	ENSG00000168214.20	4	0.00275732	0.0413599	15	0.0673662	No	No
Ovary	166	TBC1D19	ENSG00000109680.10	4	0.000722289	0.0108343	15	0.0391137	Yes	No
Ovary	166	STIM2	ENSG00000109689.15	4	0.000189444	0.00284166	15	0.0301696	Yes	No
Ovary	166	RP11-123O22.1	ENSG00000250064.1	4	0.000147047	0.00308799	21	0.0305447	Yes	No
Ovary	166	RP11-769N22.1	ENSG00000249228.1	4	0.00106589	0.0191859	18	0.0478126	Yes	No
Ovary	166	PCDH7	ENSG00000169851.15	4	0.00388039	0.0659667	17	0.0884573	No	No
Ovary	166	ARAP2	ENSG00000047365.11	4	0.00181698	0.0436076	24	0.0693196	No	No
Ovary	166	DTHD1	ENSG00000197057.9	4	0.00109959	0.0252906	23	0.053285	No	No
Ovary	166	C4orf19	ENSG00000154274.14	4	0.00655026	0.150656	23	0.164175	No	No
Ovary	166	RELL1	ENSG00000181826.9	4	0.000215151	0.00473333	22	0.0325259	Yes	No
Ovary	166	PGM2	ENSG00000169299.13	4	0.00353125	0.0741562	21	0.0956263	No	No
Ovary	166	TBC1D1	ENSG00000065882.15	4	0.00859463	0.206271	24	0.215852	No	No
Ovary	166	PTTG2	ENSG00000250254.1	4	0.00193114	0.0405539	21	0.0666571	No	No
Ovary	166	KLF3	ENSG00000109787.12	4	0.00122949	0.0221309	18	0.0504594	No	No
Ovary	166	TLR10	ENSG00000174123.10	4	0.00264435	0.0475984	18	0.0728807	No	No
Ovary	166	TLR1	ENSG00000174125.7	4	0.00316129	0.0569032	18	0.0807174	No	No
Ovary	166	TLR6	ENSG00000174130.12	4	0.0138485	0.249273	18	0.256738	No	No
Ovary	166	FAM114A1	ENSG00000197712.11	4	0.000253032	0.00455458	18	0.032288	Yes	No
Ovary	166	TMEM156	ENSG00000121895.7	4	0.00143604	0.0244127	17	0.0525302	No	No
Ovary	166	KLHL5	ENSG00000109790.16	4	0.00355893	0.0605017	17	0.0836948	No	No
Ovary	166	RP11-360F5.3	ENSG00000249685.1	4	0.000887203	0.0150824	17	0.0436457	Yes	No
Ovary	166	WDR19	ENSG00000157796.17	4	0.000338376	0.00575239	17	0.0339534	Yes	No
Ovary	166	RFC1	ENSG00000035928.15	4	9.18595e-05	0.00156161	17	0.0273768	Yes	No
Ovary	166	KLB	ENSG00000134962.6	4	0.000508513	0.0081362	16	0.0365163	Yes	No
Ovary	166	RPL9	ENSG00000163682.15	4	0.00210603	0.0336965	16	0.061157	No	No
Ovary	166	LIAS	ENSG00000121897.14	4	0.00214631	0.034341	16	0.0616749	No	No
Ovary	166	UGDH	ENSG00000109814.11	4	0.000244603	0.00391365	16	0.031325	Yes	No
Ovary	166	SMIM14	ENSG00000163683.11	4	0.0019661	0.0334237	17	0.0609723	No	No
Ovary	166	RP11-539G18.3	ENSG00000255458.5	4	0.00480911	0.0817549	17	0.102137	No	No
Ovary	166	UBE2K	ENSG00000078140.13	4	0.000330151	0.00561256	17	0.0337764	Yes	No
Ovary	166	PDS5A	ENSG00000121892.14	4	0.000318033	0.00572459	18	0.0339534	Yes	No
Ovary	166	N4BP2	ENSG00000078177.13	4	0.000279711	0.00447538	16	0.0320894	Yes	No
Ovary	166	RHOH	ENSG00000168421.12	4	0.000147082	0.00235332	16	0.029481	Yes	No
Ovary	166	RBM47	ENSG00000163694.14	4	0.00101106	0.017188	17	0.0457791	Yes	No
Ovary	166	NSUN7	ENSG00000179299.16	4	0.000723798	0.0115808	16	0.0399157	Yes	No
Ovary	166	APBB2	ENSG00000163697.16	4	0.000265906	0.00478631	18	0.032591	Yes	No
Ovary	166	UCHL1	ENSG00000154277.12	4	0.00241006	0.038561	16	0.0651076	No	No
Ovary	166	LIMCH1	ENSG00000064042.17	4	0.00167592	0.0318424	19	0.0595184	No	No
Ovary	166	TMEM33	ENSG00000109133.12	4	0.000179754	0.00305581	17	0.0305447	Yes	No
Ovary	166	DCAF4L1	ENSG00000182308.6	4	0.000650643	0.0104103	16	0.0387364	Yes	No
Ovary	166	RP11-814H16.2	ENSG00000272862.1	4	0.00702156	0.112345	16	0.129214	No	No
Ovary	166	SLC30A9	ENSG00000014824.13	4	0.000234767	0.00399104	17	0.0314544	Yes	No
Ovary	166	BEND4	ENSG00000188848.15	4	0.00226832	0.0385614	17	0.0651076	No	No
Ovary	166	SHISA3	ENSG00000178343.4	4	0.000815803	0.0130528	16	0.0415385	Yes	No
Ovary	166	ATP8A1	ENSG00000124406.16	4	0.0118709	0.213676	18	0.222884	No	No
Ovary	166	KCTD8	ENSG00000183783.6	4	0.0130895	0.209433	16	0.218838	No	No
Ovary	166	YIPF7	ENSG00000177752.14	4	0.00198305	0.0277627	14	0.0558687	No	No
Ovary	166	GUF1	ENSG00000151806.13	4	0.0017941	0.0251174	14	0.0531297	No	No
Ovary	166	GNPDA2	ENSG00000163281.11	4	0.00753706	0.105519	14	0.12307	No	No
Ovary	166	GABRG1	ENSG00000163285.7	4	0.0230719	0.276863	12	0.283257	No	No
Ovary	166	GABRA2	ENSG00000151834.15	4	0.000152831	0.00198681	13	0.0283103	Yes	No
Ovary	166	COMMD8	ENSG00000169019.10	4	0.0057861	0.0867915	15	0.106392	No	No
Ovary	166	ATP10D	ENSG00000145246.13	4	0.00070999	0.0106498	15	0.038963	Yes	No
Ovary	166	CORIN	ENSG00000145244.11	4	0.00768258	0.115239	15	0.131784	No	No
Ovary	166	RP11-121C2.2	ENSG00000259959.1	4	0.000113204	0.00158485	14	0.0273768	Yes	No
Ovary	166	NFXL1	ENSG00000170448.11	4	0.00301878	0.0422629	14	0.0681825	No	No
Ovary	166	NIPAL1	ENSG00000163293.11	4	0.0065796	0.0921144	14	0.111127	No	No
Ovary	166	CNGA1	ENSG00000198515.13	4	0.000145089	0.00203124	14	0.0284789	Yes	No
Ovary	166	TXK	ENSG00000074966.10	4	0.00920376	0.119649	13	0.135808	No	No
Ovary	166	TEC	ENSG00000135605.12	4	0.0023442	0.0304746	13	0.0582699	No	No
Ovary	166	SLAIN2	ENSG00000109171.14	4	0.00162325	0.0178557	11	0.0464001	Yes	No
Ovary	166	SLC10A4	ENSG00000145248.6	4	0.00135899	0.0135899	10	0.0420584	Yes	No
Ovary	166	FRYL	ENSG00000075539.13	4	0.000353256	0.00388582	11	0.031325	Yes	No
Ovary	166	OCIAD1	ENSG00000109180.14	4	0.0196042	0.156833	8	0.169949	No	No
Ovary	166	OCIAD2	ENSG00000145247.11	4	0.0119284	0.0954271	8	0.114113	No	No
Ovary	166	DCUN1D4	ENSG00000109184.14	4	0.0162403	0.113682	7	0.130394	No	No
Ovary	166	RP11-365H22.2	ENSG00000272576.1	4	0.00884556	0.0619189	7	0.0849307	No	No
Ovary	166	LRRC66	ENSG00000188993.3	4	0.00205005	0.0143504	7	0.0428707	Yes	No
Ovary	166	SGCB	ENSG00000163069.12	4	0.0232212	0.162548	7	0.175223	No	No
Ovary	166	SPATA18	ENSG00000163071.10	4	0.00971311	0.0679918	7	0.0901528	No	No
Ovary	166	USP46	ENSG00000109189.12	4	0.00391864	0.0470237	12	0.0723642	No	No
Ovary	166	USP46-AS1	ENSG00000248866.1	4	0.00994092	0.119291	12	0.135436	No	No
Ovary	166	ERVMER34-1	ENSG00000226887.7	4	0.00190823	0.024807	13	0.0528766	No	No
Ovary	166	RASL11B	ENSG00000128045.6	4	0.000671273	0.00872655	13	0.0371831	Yes	No
Ovary	166	SCFD2	ENSG00000184178.15	4	0.00369026	0.0627344	17	0.0856118	No	No
Ovary	166	FIP1L1	ENSG00000145216.15	4	0.00150864	0.0211209	14	0.0494738	Yes	No
Ovary	166	LNX1	ENSG00000072201.13	4	0.00371529	0.0594447	16	0.0828128	No	No
Ovary	166	RP11-571I18.4	ENSG00000272650.1	4	0.000388303	0.00582455	15	0.0340108	Yes	No
Ovary	166	CHIC2	ENSG00000109220.10	4	0.000413953	0.00662325	16	0.0349426	Yes	No
Ovary	166	PDGFRA	ENSG00000134853.11	4	0.00495579	0.0842484	17	0.104324	No	No
Ovary	166	KIT	ENSG00000157404.15	4	0.0108999	0.185298	17	0.196254	No	No
Ovary	166	KDR	ENSG00000128052.8	4	0.0107057	0.171292	16	0.183319	No	No
Ovary	166	SRD5A3	ENSG00000128039.10	4	0.000201776	0.00322842	16	0.030646	Yes	No
Ovary	166	RP11-177J6.1	ENSG00000273257.1	4	0.0019633	0.0314129	16	0.059121	No	No
Ovary	166	TMEM165	ENSG00000134851.12	4	0.00264218	0.0422749	16	0.0681897	No	No
Ovary	166	CLOCK	ENSG00000134852.14	4	0.00292048	0.0496481	17	0.074553	No	No
Ovary	166	EXOC1	ENSG00000090989.17	4	0.0112958	0.192028	17	0.20244	No	No
Ovary	166	CEP135	ENSG00000174799.10	4	0.00431631	0.0733773	17	0.0949077	No	No
Ovary	166	KIAA1211	ENSG00000109265.13	4	0.00197344	0.0394688	20	0.0658363	No	No
Ovary	166	AASDH	ENSG00000157426.13	4	0.000779919	0.0140385	18	0.0425626	Yes	No
Ovary	166	RP11-646I6.5	ENSG00000269921.1	4	4.62547e-05	0.000832584	18	0.0248827	Yes	No
Ovary	166	PPAT	ENSG00000128059.8	4	0.00150219	0.0270393	18	0.0551363	No	No
Ovary	166	RP11-646I6.6	ENSG00000270147.1	4	7.78556e-05	0.0014014	18	0.0271663	Yes	No
Ovary	166	PAICS	ENSG00000128050.8	4	0.00172119	0.0309814	18	0.0586959	No	No
Ovary	166	SRP72	ENSG00000174780.15	4	0.00249689	0.0449441	18	0.0705127	No	No
Ovary	166	ARL9	ENSG00000196503.3	4	0.00430991	0.0775783	18	0.0986249	No	No
Ovary	166	THEGL	ENSG00000249693.2	4	0.00216474	0.0389653	18	0.0654517	No	No
Ovary	166	HOPX	ENSG00000171476.21	4	0.000321404	0.00578527	18	0.0339534	Yes	No
Ovary	166	SPINK2	ENSG00000128040.10	4	0.00162228	0.0292011	18	0.0571222	No	No
Ovary	166	REST	ENSG00000084093.16	4	0.000647524	0.0116554	18	0.040012	Yes	No
Ovary	166	RP11-738E22.3	ENSG00000269949.1	4	0.00115996	0.0208793	18	0.0492888	Yes	No
Ovary	166	NOA1	ENSG00000084092.6	4	0.000814196	0.0154697	19	0.0439072	Yes	No
Ovary	166	POLR2B	ENSG00000047315.15	4	0.000150597	0.00286134	19	0.030223	Yes	No
Ovary	166	IGFBP7	ENSG00000163453.11	4	0.0161005	0.322009	20	0.326751	No	No
Ovary	166	ADGRL3	ENSG00000150471.16	4	0.00198902	0.0477365	24	0.0730238	No	No
Ovary	166	EPHA5	ENSG00000145242.13	4	0.00856526	0.17987	21	0.191238	No	No
Ovary	166	EPHA5-AS1	ENSG00000250846.6	4	0.0128538	0.231369	18	0.239505	No	No
Ovary	166	RP11-807H7.2	ENSG00000248479.1	4	0.00541142	0.0919942	17	0.111042	No	No
Ovary	166	RP11-584P21.2	ENSG00000250075.5	4	0.00844377	0.143544	17	0.157686	No	No
Ovary	166	CENPC	ENSG00000145241.10	4	0.00174253	0.0296229	17	0.0575263	No	No
Ovary	166	STAP1	ENSG00000035720.7	4	0.00153204	0.0260446	17	0.0541267	No	No
Ovary	166	UBA6	ENSG00000033178.12	4	0.00409479	0.0696114	17	0.091606	No	No
Ovary	166	GNRHR	ENSG00000109163.6	4	0.00147695	0.0251082	17	0.0531297	No	No
Ovary	166	TMPRSS11D	ENSG00000153802.11	4	0.000381692	0.00687046	18	0.0352498	Yes	No
Ovary	166	TMPRSS11B	ENSG00000185873.7	4	0.000492945	0.00936596	19	0.0377526	Yes	No
Ovary	166	YTHDC1	ENSG00000083896.12	4	0.000307519	0.00584286	19	0.0340141	Yes	No
Ovary	166	TMPRSS11E	ENSG00000087128.9	4	0.00249051	0.0473197	19	0.0726477	No	No
Ovary	166	SULT1B1	ENSG00000173597.8	4	0.013396	0.308108	23	0.313317	No	No
Ovary	166	SULT1E1	ENSG00000109193.10	4	0.00312686	0.0687909	22	0.0908707	No	No
Ovary	166	FDCSP	ENSG00000181617.5	4	0.0115095	0.20717	18	0.216663	No	No
Ovary	166	MUC7	ENSG00000171195.10	4	0.00231813	0.0394081	17	0.0657715	No	No
Ovary	166	JCHAIN	ENSG00000132465.10	4	0.00725814	0.108872	15	0.126172	No	No
Ovary	166	UTP3	ENSG00000132467.3	4	0.000774797	0.0108472	14	0.0391137	Yes	No
Ovary	166	RUFY3	ENSG00000018189.12	4	0.00449129	0.0673694	15	0.0896303	No	No
Ovary	166	GRSF1	ENSG00000132463.13	4	0.00171555	0.0240176	14	0.0521814	No	No
Ovary	166	MOB1B	ENSG00000173542.8	4	0.00696577	0.104487	15	0.122168	No	No
Ovary	166	DCK	ENSG00000156136.9	4	0.000658243	0.00987364	15	0.0381641	Yes	No
Ovary	166	SLC4A4	ENSG00000080493.15	4	0.00642963	0.0964444	15	0.115054	No	No
Ovary	166	GC	ENSG00000145321.12	4	0.000676637	0.00744301	11	0.035866	Yes	No
Ovary	166	ADAMTS3	ENSG00000156140.9	4	0.016743	0.234402	14	0.242464	No	No
Ovary	166	COX18	ENSG00000163626.16	4	0.0139735	0.153708	11	0.167061	No	No
Ovary	166	ANKRD17	ENSG00000132466.18	4	1.52484e-05	0.000167732	11	0.0201235	Yes	No
Ovary	166	ALB	ENSG00000163631.16	4	0.0121102	0.133213	11	0.148422	No	No
Ovary	166	AFP	ENSG00000081051.7	4	0.000144184	0.00173021	12	0.0276425	Yes	No
Ovary	166	RASSF6	ENSG00000169435.13	4	0.000393089	0.00471707	12	0.0325022	Yes	No
Ovary	166	CXCL8	ENSG00000169429.10	4	0.0114856	0.137828	12	0.152506	No	No
Ovary	166	CXCL6	ENSG00000124875.9	4	0.00613101	0.0735721	12	0.095098	No	No
Ovary	166	CXCL1	ENSG00000163739.4	4	0.00124754	0.0149704	12	0.0435354	Yes	No
Ovary	166	CXCL5	ENSG00000163735.6	4	0.00253002	0.0253002	10	0.053285	No	No
Ovary	166	CXCL3	ENSG00000163734.4	4	0.00322695	0.0322695	10	0.0599104	No	No
Ovary	166	CXCL2	ENSG00000081041.8	4	0.00497215	0.0546936	11	0.0788193	No	No
Ovary	166	MTHFD2L	ENSG00000163738.18	4	0.000920347	0.0119645	13	0.0403706	Yes	No
Ovary	166	EREG	ENSG00000124882.3	4	0.000725638	0.0101589	14	0.0384794	Yes	No
Ovary	166	AREG	ENSG00000109321.10	4	0.00132668	0.0185735	14	0.0472223	Yes	No
Ovary	166	BTC	ENSG00000174808.11	4	0.000458279	0.00687418	15	0.0352498	Yes	No
Ovary	166	PARM1	ENSG00000169116.11	4	0.000605607	0.0102953	17	0.0385949	Yes	No
Ovary	166	RP11-44F21.5	ENSG00000260265.1	4	0.0012523	0.0212891	17	0.0496671	Yes	No
Ovary	166	RCHY1	ENSG00000163743.13	4	0.000594767	0.0113006	19	0.0395632	Yes	No
Ovary	166	THAP6	ENSG00000174796.12	4	0.00104162	0.0208325	20	0.0492536	Yes	No
Ovary	166	C4orf26	ENSG00000174792.10	4	0.00194348	0.0369262	19	0.0637044	No	No
Ovary	166	CDKL2	ENSG00000138769.10	4	0.00497767	0.0995535	20	0.117848	No	No
Ovary	166	G3BP2	ENSG00000138757.14	4	0.0033849	0.0676981	20	0.0899158	No	No
Ovary	166	USO1	ENSG00000138768.14	4	0.0025371	0.050742	20	0.0754398	No	No
Ovary	166	PPEF2	ENSG00000156194.17	4	0.000778738	0.014796	19	0.0433822	Yes	No
Ovary	166	NAAA	ENSG00000138744.14	4	0.00428998	0.0815096	19	0.101941	No	No
Ovary	166	SDAD1	ENSG00000198301.11	4	0.00509391	0.101878	20	0.119854	No	No
Ovary	166	CXCL9	ENSG00000138755.5	4	0.000685432	0.0137086	20	0.0422016	Yes	No
Ovary	166	ART3	ENSG00000156219.16	4	0.000840852	0.016817	20	0.0454384	Yes	No
Ovary	166	CXCL10	ENSG00000169245.5	4	0.002998	0.0599601	20	0.0832728	No	No
Ovary	166	CXCL11	ENSG00000169248.12	4	0.00318218	0.0636437	20	0.08637	No	No
Ovary	166	NUP54	ENSG00000138750.14	4	0.00308159	0.0585501	19	0.082088	No	No
Ovary	166	SCARB2	ENSG00000138760.9	4	0.00476285	0.0904941	19	0.109783	No	No
Ovary	166	FAM47E	ENSG00000189157.13	4	0.00922954	0.184591	20	0.195608	No	No
Ovary	166	STBD1	ENSG00000118804.8	4	0.000699	0.013281	19	0.0417805	Yes	No
Ovary	166	CCDC158	ENSG00000163749.17	4	0.0012026	0.0252546	21	0.0532415	No	No
Ovary	166	SHROOM3	ENSG00000138771.14	4	5.34946e-06	0.000112339	21	0.0193043	Yes	No
Ovary	166	SOWAHB	ENSG00000186212.3	4	0.00295211	0.0560902	19	0.079968	No	No
Ovary	166	SEPT11	ENSG00000138758.11	4	0.000843581	0.016028	19	0.0445144	Yes	No
Ovary	166	CCNI	ENSG00000118816.9	4	0.00138497	0.0263144	19	0.0543961	No	No
Ovary	166	CCNG2	ENSG00000138764.14	4	0.00155471	0.0295395	19	0.0574772	No	No
Ovary	166	CXCL13	ENSG00000156234.7	4	0.000862502	0.0163875	19	0.0449944	Yes	No
Ovary	166	CNOT6L	ENSG00000138767.12	4	0.0103614	0.186506	18	0.197393	No	No
Ovary	166	MRPL1	ENSG00000169288.17	4	0.00148815	0.0252986	17	0.053285	No	No
Ovary	166	FRAS1	ENSG00000138759.18	4	0.00921149	0.175018	19	0.186763	No	No
Ovary	166	ANXA3	ENSG00000138772.12	4	0.00403761	0.052489	13	0.0769619	No	No
Ovary	166	LINC01094	ENSG00000251442.5	4	0.00263047	0.0368266	14	0.0636289	No	No
Ovary	166	BMP2K	ENSG00000138756.17	4	0.000527441	0.00791161	15	0.0362702	Yes	No
Ovary	166	PAQR3	ENSG00000163291.14	4	0.000235786	0.00353679	15	0.0311261	Yes	No
Ovary	166	NAA11	ENSG00000156269.4	4	0.00694252	0.104138	15	0.12184	No	No
Ovary	166	LINC00989	ENSG00000250334.5	4	0.00966091	0.115931	12	0.132424	No	No
Ovary	166	RP11-234K19.1	ENSG00000251399.1	4	0.0022476	0.0247236	11	0.0527779	No	No
Ovary	166	ANTXR2	ENSG00000163297.16	4	0.0172112	0.206535	12	0.216086	No	No
Ovary	166	PRDM8	ENSG00000152784.15	4	0.0163554	0.179909	11	0.191267	No	No
Ovary	166	C4orf22	ENSG00000197826.11	4	1.66174e-05	0.000265879	16	0.0218524	Yes	No
Ovary	166	BMP3	ENSG00000152785.6	4	0.00431707	0.0518048	12	0.0763945	No	No
Ovary	166	PRKG2	ENSG00000138669.9	4	0.000498269	0.0064775	13	0.0347859	Yes	No
Ovary	166	RASGEF1B	ENSG00000138670.17	4	0.000497856	0.00846354	17	0.0368639	Yes	No
Ovary	166	RP11-127B20.2	ENSG00000273156.1	4	0.000992698	0.0158832	16	0.0443432	Yes	No
Ovary	166	HNRNPD	ENSG00000138668.18	4	0.000308321	0.00493313	16	0.0327302	Yes	No
Ovary	166	HNRNPDL	ENSG00000152795.17	4	0.00188681	0.0301889	16	0.0581128	No	No
Ovary	166	ENOPH1	ENSG00000145293.15	4	0.00271792	0.0434867	16	0.0692325	No	No
Ovary	166	TMEM150C	ENSG00000249242.7	4	0.0118248	0.189197	16	0.199842	No	No
Ovary	166	SCD5	ENSG00000145284.11	4	0.00481516	0.0818577	17	0.102208	No	No
Ovary	166	SEC31A	ENSG00000138674.16	4	0.000491374	0.00786199	16	0.036254	Yes	No
Ovary	166	THAP9	ENSG00000168152.12	4	0.00954972	0.152795	16	0.166195	No	No
Ovary	166	LIN54	ENSG00000189308.10	4	0.00394839	0.0631742	16	0.0859609	No	No
Ovary	166	COPS4	ENSG00000138663.8	4	0.0025762	0.038643	15	0.0651782	No	No
Ovary	166	PLAC8	ENSG00000145287.10	4	0.000156441	0.00250306	16	0.0296176	Yes	No
Ovary	166	COQ2	ENSG00000173085.13	4	0.00243839	0.0365759	15	0.0634278	No	No
Ovary	166	HPSE	ENSG00000173083.14	4	0.0013197	0.0197955	15	0.0483121	Yes	No
Ovary	166	HELQ	ENSG00000163312.10	4	0.00141579	0.0212369	15	0.0496033	Yes	No
Ovary	166	MRPS18C	ENSG00000163319.10	4	0.00620196	0.0930294	15	0.111957	No	No
Ovary	166	FAM175A	ENSG00000163322.13	4	0.00281316	0.0421975	15	0.0681305	No	No
Ovary	166	GPAT3	ENSG00000138678.10	4	0.00103078	0.0154616	15	0.0439072	Yes	No
Ovary	166	NKX6-1	ENSG00000163623.9	4	0.00664798	0.0930718	14	0.111974	No	No
Ovary	166	CDS1	ENSG00000163624.5	4	0.0181065	0.253491	14	0.260874	No	No
Ovary	166	WDFY3	ENSG00000163625.15	4	0.00232146	0.0371434	16	0.0638891	No	No
Ovary	166	ARHGAP24	ENSG00000138639.17	4	0.000874469	0.013117	15	0.0415607	Yes	No
Ovary	166	MAPK10	ENSG00000109339.19	4	0.0121062	0.217912	18	0.226868	No	No
Ovary	166	PTPN13	ENSG00000163629.12	4	0.000890222	0.0133533	15	0.0418469	Yes	No
Ovary	166	SLC10A6	ENSG00000145283.7	4	0.00746252	0.104475	14	0.122163	No	No
Ovary	166	C4orf36	ENSG00000163633.10	4	0.00179332	0.0268999	15	0.0550016	No	No
Ovary	166	AFF1	ENSG00000172493.20	4	0.00881782	0.132267	15	0.147654	No	No
Ovary	166	KLHL8	ENSG00000145332.13	4	0.0103699	0.155549	15	0.16873	No	No
Ovary	166	HSD17B13	ENSG00000170509.11	4	0.000441592	0.00662389	15	0.0349426	Yes	No
Ovary	166	HSD17B11	ENSG00000198189.10	4	0.00137997	0.0206995	15	0.04912	Yes	No
Ovary	166	NUDT9	ENSG00000170502.12	4	0.0159951	0.223932	14	0.232476	No	No
Ovary	166	RP11-710E1.2	ENSG00000272856.1	4	0.00464577	0.0650408	14	0.087642	No	No
Ovary	166	SPARCL1	ENSG00000152583.12	4	0.00127147	0.0178006	14	0.0463704	Yes	No
Ovary	166	SPP1	ENSG00000118785.13	4	0.000830627	0.0124594	15	0.0407467	Yes	No
Ovary	166	PKD2	ENSG00000118762.7	4	0.000456045	0.00729672	16	0.0357628	Yes	No
Ovary	166	ABCG2	ENSG00000118777.10	4	0.00209718	0.0356521	17	0.0626433	No	No
Ovary	166	PPM1K	ENSG00000163644.14	4	0.0036898	0.0627266	17	0.0856077	No	No
Ovary	166	RP11-10L7.1	ENSG00000246375.2	4	0.0180582	0.306989	17	0.312252	No	No
Ovary	166	HERC6	ENSG00000138642.14	4	0.000426128	0.00681805	16	0.0352498	Yes	No
Ovary	166	HERC5	ENSG00000138646.8	4	0.00708041	0.113287	16	0.130056	No	No
Ovary	166	PYURF	ENSG00000145337.4	4	0.000601162	0.00961859	16	0.0379342	Yes	No
Ovary	166	HERC3	ENSG00000138641.15	4	0.00101078	0.0171832	17	0.0457791	Yes	No
Ovary	166	NAP1L5	ENSG00000177432.6	4	0.000367404	0.00551105	15	0.0335887	Yes	No
Ovary	166	FAM13A	ENSG00000138640.14	4	0.00423863	0.0762954	18	0.0974901	No	No
Ovary	166	TIGD2	ENSG00000180346.3	4	0.00570499	0.0798699	14	0.1006	No	No
Ovary	166	RP11-84C13.2	ENSG00000270720.1	4	0.0103544	0.144961	14	0.158913	No	No
Ovary	166	GPRIN3	ENSG00000185477.4	4	0.00347586	0.0486621	14	0.0738009	No	No
Ovary	166	SNCA	ENSG00000145335.15	4	0.00505229	0.0808367	16	0.10132	No	No
Ovary	166	MMRN1	ENSG00000138722.9	4	0.000667484	0.0106797	16	0.0389842	Yes	No
Ovary	166	CCSER1	ENSG00000184305.14	4	0.00120654	0.0277503	23	0.0558666	No	No
Ovary	166	GRID2	ENSG00000152208.12	4	0.00197058	0.0394117	20	0.0657715	No	No
Ovary	166	SMARCAD1	ENSG00000163104.17	4	0.000785319	0.0125651	16	0.040836	Yes	No
Ovary	166	HPGDS	ENSG00000163106.10	4	0.00605267	0.0968428	16	0.115375	No	No
Ovary	166	PDLIM5	ENSG00000163110.14	4	0.000987454	0.0177742	18	0.0463422	Yes	No
Ovary	166	BMPR1B-AS1	ENSG00000249599.1	4	0.000566076	0.00962329	17	0.0379342	Yes	No
Ovary	166	BMPR1B	ENSG00000138696.10	4	0.000563602	0.011272	20	0.0395632	Yes	No
Ovary	166	UNC5C	ENSG00000182168.14	4	0.0147828	0.295655	20	0.301284	No	No
Ovary	166	STPG2	ENSG00000163116.9	4	0.000142427	0.00313338	22	0.0305447	Yes	No
Ovary	166	RAP1GDS1	ENSG00000138698.14	4	0.00672561	0.114335	17	0.130999	No	No
Ovary	166	TSPAN5	ENSG00000168785.7	4	0.000449431	0.00764032	17	0.0360584	Yes	No
Ovary	166	EIF4E	ENSG00000151247.12	4	0.000229854	0.00367767	16	0.0311573	Yes	No
Ovary	166	METAP1	ENSG00000164024.11	4	0.00571997	0.0915195	16	0.110685	No	No
Ovary	166	RP11-571L19.8	ENSG00000272777.1	4	0.00589869	0.0884803	15	0.107945	No	No
Ovary	166	ADH5	ENSG00000197894.10	4	0.0310095	0.465142	15	0.467533	No	No
Ovary	166	ADH4	ENSG00000198099.8	4	0.0172307	0.241229	14	0.249025	No	No
Ovary	166	ADH6	ENSG00000172955.17	4	0.00693553	0.0970975	14	0.115588	No	No
Ovary	166	ADH1A	ENSG00000187758.7	4	0.00339101	0.0474742	14	0.072771	No	No
Ovary	166	ADH1B	ENSG00000196616.13	4	0.000784333	0.0109807	14	0.0392339	Yes	No
Ovary	166	ADH1C	ENSG00000248144.5	4	0.00960858	0.144129	15	0.158228	No	No
Ovary	166	TRMT10A	ENSG00000145331.13	4	0.00229206	0.0343809	15	0.0616921	No	No
Ovary	166	MTTP	ENSG00000138823.13	4	0.00302127	0.0513615	17	0.0759777	No	No
Ovary	166	RP11-766F14.2	ENSG00000248713.1	4	0.0051106	0.0817697	16	0.102148	No	No
Ovary	166	DAPP1	ENSG00000070190.12	4	0.0010882	0.0174112	16	0.0459082	Yes	No
Ovary	166	LAMTOR3	ENSG00000109270.12	4	0.000125122	0.00200195	16	0.0283103	Yes	No
Ovary	166	DNAJB14	ENSG00000164031.16	4	0.00392502	0.0628002	16	0.0856692	No	No
Ovary	166	H2AFZ	ENSG00000164032.11	4	0.0157007	0.251211	16	0.258616	No	No
Ovary	166	DDIT4L	ENSG00000145358.6	4	0.0132238	0.198357	15	0.208452	No	No
Ovary	166	EMCN	ENSG00000164035.9	4	0.000780531	0.0140496	18	0.0425626	Yes	No
Ovary	166	PPP3CA	ENSG00000138814.16	4	0.00194125	0.0349425	18	0.0621234	No	No
Ovary	166	FLJ20021	ENSG00000254531.1	4	0.0176534	0.282454	16	0.2886	No	No
Ovary	166	BANK1	ENSG00000153064.11	4	0.00486108	0.0923605	19	0.111356	No	No
Ovary	166	SLC39A8	ENSG00000138821.12	4	0.0232755	0.349132	15	0.353098	No	No
Ovary	166	RP11-499E18.1	ENSG00000248161.5	4	0.00216468	0.0303055	14	0.0581641	No	No
Ovary	166	NFKB1	ENSG00000109320.11	4	0.0108511	0.173618	16	0.185533	No	No
Ovary	166	MANBA	ENSG00000109323.8	4	0.000936292	0.0149807	16	0.0435354	Yes	No
Ovary	166	UBE2D3	ENSG00000109332.19	4	0.00419215	0.0628823	15	0.0857291	No	No
Ovary	166	CISD2	ENSG00000145354.9	4	0.0153993	0.21559	14	0.224711	No	No
Ovary	166	SLC9B1	ENSG00000164037.16	4	0.000189393	0.0028409	15	0.0301696	Yes	No
Ovary	166	SLC9B2	ENSG00000164038.14	4	0.0473189	0.709784	15	0.710534	No	No
Ovary	166	BDH2	ENSG00000164039.14	4	0.0134776	0.202165	15	0.212032	No	No
Ovary	166	CENPE	ENSG00000138778.11	4	0.0202121	0.303181	15	0.308481	No	No
Ovary	166	CXXC4	ENSG00000168772.10	4	0.00622665	0.0809464	13	0.101416	No	No
Ovary	166	AC004069.2	ENSG00000251259.1	4	0.00383682	0.042205	11	0.0681319	No	No
Ovary	166	TET2	ENSG00000168769.13	4	0.00169641	0.0186606	11	0.0473526	Yes	No
Ovary	166	PPA2	ENSG00000138777.19	4	0.00171936	0.0189129	11	0.0475626	Yes	No
Ovary	166	INTS12	ENSG00000138785.14	4	0.00771824	0.0849006	11	0.104811	No	No
Ovary	166	GSTCD	ENSG00000138780.14	4	0.00104715	0.0115187	11	0.0398774	Yes	No
Ovary	166	NPNT	ENSG00000168743.12	4	0.00105419	0.0105419	10	0.0387972	Yes	No
Ovary	166	TBCK	ENSG00000145348.16	4	0.00398267	0.047792	12	0.0730635	No	No
Ovary	166	AIMP1	ENSG00000164022.16	4	0.00484479	0.0484479	10	0.0736547	No	No
Ovary	166	DKK2	ENSG00000155011.8	4	0.00526714	0.0684728	13	0.0906035	No	No
Ovary	166	PAPSS1	ENSG00000138801.8	4	0.000175646	0.00228339	13	0.0291473	Yes	No
Ovary	166	SGMS2	ENSG00000164023.14	4	0.00159169	0.0222837	14	0.0505961	No	No
Ovary	166	CYP2U1	ENSG00000155016.17	4	0.00395673	0.0553942	14	0.0794126	No	No
Ovary	166	HADH	ENSG00000138796.16	4	0.00389762	0.0584643	15	0.0820271	No	No
Ovary	166	LEF1	ENSG00000138795.9	4	0.00247565	0.0396104	16	0.065915	No	No
Ovary	166	RPL34-AS1	ENSG00000234492.4	4	0.0247892	0.347049	14	0.35107	No	No
Ovary	166	RPL34	ENSG00000109475.16	4	0.00405886	0.056824	14	0.080655	No	No
Ovary	166	OSTC	ENSG00000198856.12	4	0.000134615	0.00188461	14	0.0280301	Yes	No
Ovary	166	ETNPPL	ENSG00000164089.8	4	0.00167246	0.0234144	14	0.0516347	No	No
Ovary	166	COL25A1	ENSG00000188517.14	4	0.00415311	0.0706029	17	0.0924293	No	No
Ovary	166	AC004051.2	ENSG00000246774.1	4	0.00822654	0.123398	15	0.139343	No	No
Ovary	166	SEC24B	ENSG00000138802.11	4	0.00280123	0.0448196	16	0.0703878	No	No
Ovary	166	MCUB	ENSG00000005059.15	4	0.0185492	0.296788	16	0.302386	No	No
Ovary	166	CASP6	ENSG00000138794.9	4	0.000552031	0.00828046	15	0.0366446	Yes	No
Ovary	166	PLA2G12A	ENSG00000123739.10	4	0.000722107	0.0108316	15	0.0391137	Yes	No
Ovary	166	CFI	ENSG00000205403.12	4	0.00286784	0.0430176	15	0.0688367	No	No
Ovary	166	RP11-602N24.3	ENSG00000272795.1	4	0.0129154	0.193731	15	0.20402	No	No
Ovary	166	GAR1	ENSG00000109534.16	4	0.004919	0.073785	15	0.0952705	No	No
Ovary	166	RRH	ENSG00000180245.4	4	0.00119164	0.0178747	15	0.0464151	Yes	No
Ovary	166	LRIT3	ENSG00000183423.11	4	0.00583941	0.0875911	15	0.107127	No	No
Ovary	166	ELOVL6	ENSG00000170522.9	4	0.0018839	0.0263745	14	0.0544349	No	No
Ovary	166	ENPEP	ENSG00000138792.9	4	0.00219909	0.0351854	16	0.0623334	No	No
Ovary	166	C4orf32	ENSG00000174749.5	4	0.000783685	0.0109716	14	0.0392216	Yes	No
Ovary	166	AP1AR	ENSG00000138660.11	4	0.0160944	0.209227	13	0.218636	No	No
Ovary	166	RP11-73K9.3	ENSG00000272567.1	4	0.00281441	0.0365874	13	0.0634362	No	No
Ovary	166	TIFA	ENSG00000145365.10	4	0.0205381	0.266995	13	0.273738	No	No
Ovary	166	ALPK1	ENSG00000073331.17	4	0.00755699	0.105798	14	0.123309	No	No
Ovary	166	ZGRF1	ENSG00000138658.15	4	0.0105067	0.136587	13	0.151422	No	No
Ovary	166	LARP7	ENSG00000174720.15	4	0.00291005	0.0349206	12	0.0621152	No	No
Ovary	166	ANK2	ENSG00000145362.17	4	0.000316933	0.0057048	18	0.033884	Yes	No
Ovary	166	CAMK2D	ENSG00000145349.16	4	0.00892724	0.151763	17	0.165232	No	No
Ovary	166	ARSJ	ENSG00000180801.13	4	0.00289524	0.0434286	15	0.0691872	No	No
Ovary	166	UGT8	ENSG00000174607.10	4	0.000127137	0.00216133	17	0.0288151	Yes	No
Ovary	166	NDST4	ENSG00000138653.9	4	0.00212392	0.0403544	19	0.0664689	No	No
Ovary	166	TRAM1L1	ENSG00000174599.5	4	0.0156547	0.26613	17	0.272897	No	No
Ovary	166	NDST3	ENSG00000164100.8	4	0.0091234	0.164221	18	0.176762	No	No
Ovary	166	SNHG8	ENSG00000269893.6	4	0.00194762	0.0311619	16	0.0589139	No	No
Ovary	166	PRSS12	ENSG00000164099.3	4	0.00224605	0.0381829	17	0.0647666	No	No
Ovary	166	RP11-384K6.8	ENSG00000281731.2	4	0.00125014	0.0225025	18	0.0507725	No	No
Ovary	166	METTL14	ENSG00000145388.14	4	0.000415021	0.00747038	18	0.0358922	Yes	No
Ovary	166	SEC24D	ENSG00000150961.14	4	0.00519513	0.0987075	19	0.117063	No	No
Ovary	166	SYNPO2	ENSG00000172403.10	4	0.0150777	0.271399	18	0.277936	No	No
Ovary	166	MYOZ2	ENSG00000172399.5	4	0.000300689	0.00511171	17	0.033058	Yes	No
Ovary	166	USP53	ENSG00000145390.11	4	0.0124677	0.21195	17	0.221289	No	No
Ovary	166	C4orf3	ENSG00000164096.12	4	0.00765994	0.130219	17	0.145696	No	No
Ovary	166	RP11-33B1.3	ENSG00000250950.1	4	0.0143695	0.244282	17	0.251959	No	No
Ovary	166	PDE5A	ENSG00000138735.15	4	0.00023455	0.0042219	18	0.0317209	Yes	No
Ovary	166	MAD2L1	ENSG00000164109.13	4	0.00124914	0.0237337	19	0.0519193	No	No
Ovary	166	PRDM5	ENSG00000138738.10	4	0.00274723	0.0521974	19	0.0767362	No	No
Ovary	166	NDNF	ENSG00000173376.13	4	0.00932062	0.167771	18	0.180055	No	No
Ovary	166	QRFPR	ENSG00000186867.10	4	0.018653	0.317101	17	0.321898	No	No
Ovary	166	ANXA5	ENSG00000164111.14	4	0.00164331	0.0246497	15	0.0526911	No	No
Ovary	166	TMEM155	ENSG00000164112.12	4	0.00292969	0.0439454	15	0.0696411	No	No
Ovary	166	EXOSC9	ENSG00000123737.12	4	0.00575588	0.0805824	14	0.101116	No	No
Ovary	166	CCNA2	ENSG00000145386.9	4	0.022347	0.312858	14	0.317824	No	No
Ovary	166	BBS7	ENSG00000138686.9	4	0.00160026	0.0224036	14	0.0507193	No	No
Ovary	166	TRPC3	ENSG00000138741.10	4	0.0197499	0.276498	14	0.282916	No	No
Ovary	166	KIAA1109	ENSG00000138688.15	4	0.00565048	0.0847573	15	0.104717	No	No
Ovary	166	BBS12	ENSG00000181004.9	4	0.00107243	0.0128692	12	0.0412203	Yes	No
Ovary	166	FGF2	ENSG00000138685.13	4	0.000555322	0.00721919	13	0.0356784	Yes	No
Ovary	166	NUDT6	ENSG00000170917.13	4	0.025036	0.325467	13	0.330037	No	No
Ovary	166	SPATA5	ENSG00000145375.7	4	0.00218205	0.0327307	15	0.060289	No	No
Ovary	166	SPRY1	ENSG00000164056.10	4	0.00168185	0.021864	13	0.0502549	No	No
Ovary	166	LINC01091	ENSG00000249464.5	4	0.00400817	0.0601225	15	0.083376	No	No
Ovary	166	RP11-93I21.3	ENSG00000261083.1	4	0.00100616	0.0140862	14	0.042614	Yes	No
Ovary	166	ANKRD50	ENSG00000151458.11	4	0.00979387	0.137114	14	0.151903	No	No
Ovary	166	FAT4	ENSG00000196159.11	4	0.00218973	0.0350357	16	0.0622031	No	No
Ovary	166	INTU	ENSG00000164066.12	4	0.000873625	0.0104835	12	0.0387476	Yes	No
Ovary	166	HSPA4L	ENSG00000164070.11	4	0.00261658	0.0287823	11	0.0567661	No	No
Ovary	166	PLK4	ENSG00000142731.10	4	0.000706786	0.00706786	10	0.0354774	Yes	No
Ovary	166	MFSD8	ENSG00000164073.9	4	0.00689252	0.0689252	10	0.0909737	No	No
Ovary	166	ABHD18	ENSG00000164074.14	4	0.00317463	0.0317463	10	0.0594189	No	No
Ovary	166	LARP1B	ENSG00000138709.17	4	0.00210244	0.0231268	11	0.0513057	No	No
Ovary	166	PGRMC2	ENSG00000164040.16	4	0.00132264	0.0132264	10	0.0416694	Yes	No
Ovary	166	RP11-420A23.1	ENSG00000251432.6	4	0.000693936	0.00763329	11	0.036056	Yes	No
Ovary	166	RP11-184M15.1	ENSG00000248187.1	4	0.0219257	0.241183	11	0.248991	No	No
Ovary	166	JADE1	ENSG00000077684.15	4	0.00758817	0.0986463	13	0.117005	No	No
Ovary	166	SCLT1	ENSG00000151466.11	4	0.00593836	0.083137	14	0.103325	No	No
Ovary	166	C4orf33	ENSG00000151470.12	4	0.00485529	0.0679741	14	0.0901359	No	No
Ovary	166	RP11-9G1.3	ENSG00000250241.5	4	0.0145741	0.24776	17	0.255298	No	No
Ovary	166	PCDH10	ENSG00000138650.8	4	0.00376695	0.0640382	17	0.0867591	No	No
Ovary	166	PABPC4L	ENSG00000254535.3	4	0.000265145	0.00424231	16	0.0317644	Yes	No
Ovary	166	PCDH18	ENSG00000189184.11	4	0.000228484	0.00411271	18	0.0315534	Yes	No
Ovary	166	SLC7A11	ENSG00000151012.13	4	0.00305757	0.0519786	17	0.0765757	No	No
Ovary	166	NOCT	ENSG00000151014.5	4	0.00728128	0.109219	15	0.12646	No	No
Ovary	166	ELF2	ENSG00000109381.19	4	0.000754305	0.0120689	16	0.0404359	Yes	No
Ovary	166	MGARP	ENSG00000137463.4	4	0.00150196	0.0225293	15	0.0508076	No	No
Ovary	166	NDUFC1	ENSG00000109390.11	4	0.000991109	0.0148666	15	0.0434688	Yes	No
Ovary	166	NAA15	ENSG00000164134.12	4	0.000164315	0.00246473	15	0.0295799	Yes	No
Ovary	166	RAB33B	ENSG00000172007.5	4	0.00261071	0.03655	14	0.0634278	No	No
Ovary	166	SETD7	ENSG00000145391.13	4	0.000958452	0.0143768	15	0.0428914	Yes	No
Ovary	166	MGST2	ENSG00000085871.8	4	0.0066301	0.0861913	13	0.105877	No	No
Ovary	166	MAML3	ENSG00000196782.12	4	0.0016666	0.0266656	16	0.0547952	No	No
Ovary	166	SCOC	ENSG00000153130.17	4	0.00354415	0.0496181	14	0.0745328	No	No
Ovary	166	CLGN	ENSG00000153132.12	4	0.000322716	0.00419531	13	0.0316805	Yes	No
Ovary	166	ELMOD2	ENSG00000179387.9	4	0.00155921	0.0202697	13	0.0487338	Yes	No
Ovary	166	UCP1	ENSG00000109424.3	4	0.00536061	0.069688	13	0.0916652	No	No
Ovary	166	TBC1D9	ENSG00000109436.7	4	0.00355139	0.0497195	14	0.0746104	No	No
Ovary	166	RP11-102N12.3	ENSG00000273472.1	4	0.00715588	0.0930265	13	0.111957	No	No
Ovary	166	RNF150	ENSG00000170153.10	4	0.00229619	0.0367391	16	0.0635706	No	No
Ovary	166	ZNF330	ENSG00000109445.10	4	0.00235647	0.0329905	14	0.0605075	No	No
Ovary	166	RP11-362F19.1	ENSG00000248810.1	4	0.000315298	0.00441417	14	0.0320483	Yes	No
Ovary	166	IL15	ENSG00000164136.16	4	0.000621308	0.00931963	15	0.0377526	Yes	No
Ovary	166	INPP4B	ENSG00000109452.12	4	0.00524126	0.104825	20	0.122456	No	No
Ovary	166	USP38	ENSG00000170185.9	4	0.0183953	0.275929	15	0.28235	No	No
Ovary	166	GAB1	ENSG00000109458.8	4	0.000820279	0.0131245	16	0.0415643	Yes	No
Ovary	166	SMARCA5	ENSG00000153147.5	4	0.021779	0.326685	15	0.331215	No	No
Ovary	166	GYPE	ENSG00000197465.13	4	0.00120267	0.01804	15	0.0466337	Yes	No
Ovary	166	RP11-673E1.1	ENSG00000251600.5	4	0.0125481	0.175674	14	0.187373	No	No
Ovary	166	HHIP	ENSG00000164161.9	4	0.00668432	0.0868962	13	0.106503	No	No
Ovary	166	ANAPC10	ENSG00000164162.12	4	0.00440022	0.0528027	12	0.0771995	No	No
Ovary	166	ABCE1	ENSG00000164163.10	4	0.000420792	0.00462871	11	0.0324298	Yes	No
Ovary	166	OTUD4	ENSG00000164164.15	4	0.00333242	0.0366566	11	0.0634966	No	No
Ovary	166	SMAD1	ENSG00000170365.9	4	0.0143108	0.157418	11	0.170522	No	No
Ovary	166	MMAA	ENSG00000151611.13	4	0.00244966	0.0244966	10	0.0525811	No	No
Ovary	166	ZNF827	ENSG00000151612.15	4	0.000858124	0.00943936	11	0.0377785	Yes	No
Ovary	166	LSM6	ENSG00000164167.10	4	0.00282421	0.0310663	11	0.058801	No	No
Ovary	166	RP11-6L6.2	ENSG00000250673.2	4	0.000668382	0.0073522	11	0.035823	Yes	No
Ovary	166	SLC10A7	ENSG00000120519.14	4	0.00254379	0.0330693	13	0.0605876	No	No
Ovary	166	EDNRA	ENSG00000151617.15	4	0.002264	0.024904	11	0.0529745	No	No
Ovary	166	RP11-752L20.5	ENSG00000251688.1	4	0.000683278	0.00683278	10	0.0352498	Yes	No
Ovary	166	TMEM184C	ENSG00000164168.7	4	0.0017367	0.017367	10	0.0458828	Yes	No
Ovary	166	PRMT9	ENSG00000164169.12	4	0.00486838	0.0486838	10	0.0738051	No	No
Ovary	166	ARHGAP10	ENSG00000071205.11	4	0.00794804	0.111273	14	0.12826	No	No
Ovary	166	NR3C2	ENSG00000151623.14	4	0.000926571	0.012972	14	0.041439	Yes	No
Ovary	166	DCLK2	ENSG00000170390.15	4	0.00317178	0.0253742	8	0.0533491	No	No
Ovary	166	LRBA	ENSG00000198589.10	4	0.000937443	0.0121868	13	0.0405436	Yes	No
Ovary	166	MAB21L2	ENSG00000181541.5	4	0.00180849	0.0144679	8	0.0430091	Yes	No
Ovary	166	RPS3A	ENSG00000145425.9	4	0.00152387	0.0152387	10	0.0437603	Yes	No
Ovary	166	SH3D19	ENSG00000109686.17	4	0.00178095	0.0195905	11	0.04812	Yes	No
Ovary	166	FAM160A1	ENSG00000164142.15	4	0.000748335	0.00748335	10	0.0358922	Yes	No
Ovary	166	GATB	ENSG00000059691.11	4	0.010333	0.0929969	9	0.111936	No	No
Ovary	166	RP11-461L13.3	ENSG00000270750.1	4	0.00063774	0.00829062	13	0.0366446	Yes	No
Ovary	166	FBXW7	ENSG00000109670.13	4	0.00385358	0.0539501	14	0.0781989	No	No
Ovary	166	DKFZP434I0714	ENSG00000268471.6	4	0.00267983	0.032158	12	0.0598098	No	No
Ovary	166	TMEM154	ENSG00000170006.11	4	0.00754856	0.0981312	13	0.116541	No	No
Ovary	166	TIGD4	ENSG00000169989.2	4	0.00069699	0.00906086	13	0.0375177	Yes	No
Ovary	166	ARFIP1	ENSG00000164144.15	4	0.000291615	0.00408261	14	0.0315074	Yes	No
Ovary	166	FHDC1	ENSG00000137460.8	4	0.0075115	0.0976495	13	0.11616	No	No
Ovary	166	TRIM2	ENSG00000109654.14	4	0.00249682	0.0349555	14	0.0621299	No	No
Ovary	166	MND1	ENSG00000121211.7	4	0.00035739	0.00464608	13	0.032444	Yes	No
Ovary	166	KIAA0922	ENSG00000121210.15	4	0.000450963	0.00676445	15	0.0350921	Yes	No
Ovary	166	TLR2	ENSG00000137462.6	4	0.000899912	0.0134987	15	0.0419939	Yes	No
Ovary	166	RNF175	ENSG00000145428.14	4	0.000811218	0.0121683	15	0.0405335	Yes	No
Ovary	166	SFRP2	ENSG00000145423.4	4	0.000523004	0.00784506	15	0.036246	Yes	No
Ovary	166	DCHS2	ENSG00000197410.12	4	0.00423326	0.0719655	17	0.0935458	No	No
Ovary	166	PLRG1	ENSG00000171566.11	4	0.00528343	0.0845349	16	0.10455	No	No
Ovary	166	FGB	ENSG00000171564.11	4	0.0013543	0.0216687	16	0.0500962	No	No
Ovary	166	FGA	ENSG00000171560.14	4	0.00167209	0.0267534	16	0.0548331	No	No
Ovary	166	FGG	ENSG00000171557.16	4	0.00147081	0.023533	16	0.0517401	No	No
Ovary	166	LRAT	ENSG00000121207.11	4	0.015119	0.257022	17	0.264297	No	No
Ovary	166	NPY2R	ENSG00000185149.5	4	0.00243342	0.0389348	16	0.0654318	No	No
Ovary	166	MAP9	ENSG00000164114.18	4	0.000330495	0.00561841	17	0.0337783	Yes	No
Ovary	166	GUCY1A3	ENSG00000164116.16	4	0.00845938	0.152269	18	0.165701	No	No
Ovary	166	GUCY1B3	ENSG00000061918.12	4	0.000453862	0.00771565	17	0.03609	Yes	No
Ovary	166	TDO2	ENSG00000151790.8	4	0.0133172	0.226393	17	0.234747	No	No
Ovary	166	CTSO	ENSG00000256043.2	4	0.00836052	0.133768	16	0.148903	No	No
Ovary	166	PDGFC	ENSG00000145431.10	4	0.00098488	0.016743	17	0.0453586	Yes	No
Ovary	166	GLRB	ENSG00000109738.10	4	0.00423958	0.0678333	16	0.0900016	No	No
Ovary	166	GRIA2	ENSG00000120251.18	4	2.57489e-05	0.000386234	15	0.021905	Yes	No
Ovary	166	FAM198B	ENSG00000164125.15	4	0.00234411	0.0304735	13	0.0582699	No	No
Ovary	166	TMEM144	ENSG00000164124.10	4	0.00347325	0.0486254	14	0.073775	No	No
Ovary	166	RXFP1	ENSG00000171509.15	4	0.00697235	0.111558	16	0.128506	No	No
Ovary	166	C4orf46	ENSG00000205208.4	4	0.00137411	0.0178634	13	0.0464067	Yes	No
Ovary	166	ETFDH	ENSG00000171503.11	4	0.00593339	0.077134	13	0.098185	No	No
Ovary	166	PPID	ENSG00000171497.4	4	0.0230487	0.299633	13	0.305182	No	No
Ovary	166	FNIP2	ENSG00000052795.12	4	0.00213442	0.0277474	13	0.0558666	No	No
Ovary	166	C4orf45	ENSG00000164123.6	4	0.00868948	0.112963	13	0.129759	No	No
Ovary	166	RAPGEF2	ENSG00000109756.8	4	0.00219512	0.0329268	15	0.0604582	No	No
Ovary	166	NAF1	ENSG00000145414.8	4	0.0038501	0.0616016	16	0.0847012	No	No
Ovary	166	NPY1R	ENSG00000164128.6	4	0.000296274	0.00444411	15	0.0320483	Yes	No
Ovary	166	NPY5R	ENSG00000164129.11	4	0.00284085	0.0426127	15	0.0684704	No	No
Ovary	166	TMA16	ENSG00000198498.9	4	0.00150602	0.0225904	15	0.0508686	No	No
Ovary	166	MARCH1	ENSG00000145416.13	4	0.00137931	0.0317241	23	0.0594084	No	No
Ovary	166	RP11-218F10.3	ENSG00000273449.1	4	0.00513216	0.0769824	15	0.0980753	No	No
Ovary	166	TRIM61	ENSG00000183439.7	4	0.00531787	0.101039	19	0.11916	No	No
Ovary	166	FAM218A	ENSG00000250486.3	4	0.00807098	0.153349	19	0.166766	No	No
Ovary	166	TMEM192	ENSG00000170088.13	4	0.000335938	0.00671875	20	0.0350788	Yes	No
Ovary	166	KLHL2	ENSG00000109466.13	4	0.000643087	0.0122187	19	0.0405813	Yes	No
Ovary	166	MSMO1	ENSG00000052802.12	4	0.00224518	0.0404133	18	0.0665111	No	No
Ovary	166	CPE	ENSG00000109472.13	4	0.00239584	0.0455209	19	0.0709681	No	No
Ovary	166	TLL1	ENSG00000038295.7	4	0.000452973	0.00815352	18	0.0365597	Yes	No
Ovary	166	SPOCK3	ENSG00000196104.10	4	0.00953827	0.162151	17	0.174858	No	No
Ovary	166	DDX60	ENSG00000137628.16	4	0.000133699	0.00200548	15	0.0283103	Yes	No
Ovary	166	DDX60L	ENSG00000181381.13	4	0.00286156	0.0429234	15	0.0687426	No	No
Ovary	166	PALLD	ENSG00000129116.17	4	0.000875153	0.0148776	17	0.0434867	Yes	No
Ovary	166	CBR4	ENSG00000145439.11	4	0.00149942	0.0224913	15	0.0507663	No	No
Ovary	166	SH3RF1	ENSG00000154447.14	4	0.00045473	0.00682094	15	0.0352498	Yes	No
Ovary	166	NEK1	ENSG00000137601.16	4	0.00157297	0.0235945	15	0.0518246	No	No
Ovary	166	CLCN3	ENSG00000109572.13	4	0.0061296	0.0858144	14	0.105514	No	No
Ovary	166	HPF1	ENSG00000056050.6	4	0.000626538	0.008145	13	0.0365397	Yes	No
Ovary	166	MFAP3L	ENSG00000198948.11	4	0.00953772	0.12399	13	0.139941	No	No
Ovary	166	AADAT	ENSG00000109576.13	4	0.00144976	0.0188469	13	0.0475384	Yes	No
Ovary	166	GALNT7	ENSG00000109586.11	4	0.00489241	0.0684938	14	0.0906123	No	No
Ovary	166	HMGB2	ENSG00000164104.11	4	0.006047	0.078611	13	0.0995437	No	No
Ovary	166	SAP30	ENSG00000164105.3	4	0.00137912	0.0179286	13	0.046502	Yes	No
Ovary	166	SCRG1	ENSG00000164106.7	4	0.0124306	0.174028	14	0.18585	No	No
Ovary	166	RP11-489G11.3	ENSG00000261646.1	4	0.00647745	0.0906843	14	0.109947	No	No
Ovary	166	HAND2	ENSG00000164107.8	4	0.00278569	0.0389996	14	0.0654773	No	No
Ovary	166	RP11-475B2.1	ENSG00000261672.1	4	0.00119598	0.0167437	14	0.0453586	Yes	No
Ovary	166	RP11-161D15.1	ENSG00000250708.1	4	0.000115933	0.00185493	16	0.0280006	Yes	No
Ovary	166	RP11-161D15.3	ENSG00000251216.1	4	0.00254324	0.0432351	17	0.0690755	No	No
Ovary	166	RP11-148L24.1	ENSG00000248174.5	4	0.00294477	0.0530058	18	0.0773803	No	No
Ovary	166	RP11-248N22.1	ENSG00000250957.1	4	0.0010355	0.0176036	17	0.0461188	Yes	No
Ovary	166	FBXO8	ENSG00000164117.13	4	0.0321574	0.546675	17	0.548169	No	No
Ovary	166	CEP44	ENSG00000164118.12	4	0.000777073	0.0132102	17	0.0416588	Yes	No
Ovary	166	HPGD	ENSG00000164120.13	4	0.000247154	0.00395446	16	0.0313856	Yes	No
Ovary	166	GPM6A	ENSG00000150625.16	4	0.00033982	0.00611675	18	0.034461	Yes	No
Ovary	166	WDR17	ENSG00000150627.15	4	6.56858e-05	0.000985287	15	0.0257021	Yes	No
Ovary	166	SPATA4	ENSG00000150628.6	4	0.00457243	0.0640141	14	0.0867395	No	No
Ovary	166	ASB5	ENSG00000164122.8	4	0.00109997	0.0164996	15	0.0451185	Yes	No
Ovary	166	SPCS3	ENSG00000129128.12	4	0.000400438	0.00600657	15	0.0342463	Yes	No
Ovary	166	VEGFC	ENSG00000150630.3	4	0.00322855	0.058114	18	0.0817185	No	No
Ovary	166	AGA	ENSG00000038002.8	4	0.00168808	0.0303854	18	0.058192	No	No
Ovary	166	TENM3	ENSG00000218336.8	4	0.000828042	0.0215291	26	0.0499668	Yes	No
Ovary	166	RP11-188P17.2	ENSG00000272646.1	4	0.000194087	0.00368766	19	0.0311573	Yes	No
Ovary	166	DCTD	ENSG00000129187.14	4	0.000395491	0.00751433	19	0.0358988	Yes	No
Ovary	166	RP11-335L23.5	ENSG00000272784.1	4	0.000197519	0.00355535	18	0.0311368	Yes	No
Ovary	166	WWC2-AS2	ENSG00000251359.4	4	0.000623909	0.0112304	18	0.0395632	Yes	No
Ovary	166	WWC2	ENSG00000151718.15	4	0.0021117	0.0443458	21	0.0699552	No	No
Ovary	166	CDKN2AIP	ENSG00000168564.5	4	0.00165575	0.0314592	19	0.0591773	No	No
Ovary	166	ING2	ENSG00000168556.6	4	0.00325295	0.061806	19	0.0848277	No	No
Ovary	166	RP11-367N14.3	ENSG00000272744.1	4	0.00334458	0.063547	19	0.0863277	No	No
Ovary	166	RWDD4	ENSG00000182552.14	4	2.53152e-06	4.80989e-05	19	0.0193043	Yes	No
Ovary	166	TRAPPC11	ENSG00000168538.15	4	0.00133345	0.0253355	19	0.0533099	No	No
Ovary	166	STOX2	ENSG00000173320.11	4	0.00136317	0.0313529	23	0.0590699	No	No
Ovary	166	ENPP6	ENSG00000164303.10	4	0.00395233	0.0869513	22	0.106542	No	No
Ovary	166	RP11-290F5.2	ENSG00000180712.3	4	0.000267952	0.00589495	22	0.0340935	Yes	No
Ovary	166	RP11-290F5.1	ENSG00000249096.6	4	0.000574637	0.012642	22	0.0409006	Yes	No
Ovary	166	IRF2	ENSG00000168310.10	4	0.00251386	0.055305	22	0.079338	No	No
Ovary	166	RP11-326I11.3	ENSG00000271646.1	4	0.00159351	0.0334638	21	0.0610082	No	No
Ovary	166	RP11-326I11.4	ENSG00000271538.5	4	0.000351225	0.00737573	21	0.035823	Yes	No
Ovary	166	CASP3	ENSG00000164305.18	4	0.000823359	0.0164672	20	0.0450917	Yes	No
Ovary	166	PRIMPOL	ENSG00000164306.10	4	0.000859255	0.0171851	20	0.0457791	Yes	No
Ovary	166	CENPU	ENSG00000151725.11	4	5.30015e-05	0.00111303	21	0.0262939	Yes	No
Ovary	166	ACSL1	ENSG00000151726.13	4	0.000512047	0.010753	21	0.0390261	Yes	No
Ovary	166	SLC25A4	ENSG00000151729.10	4	0.000520542	0.0114519	22	0.039804	Yes	No
Ovary	166	CFAP97	ENSG00000164323.12	4	0.00087879	0.0202122	23	0.0486895	Yes	No
Ovary	166	SNX25	ENSG00000109762.15	4	2.09833e-05	0.000503598	24	0.0231111	Yes	No
Ovary	166	LRP2BP	ENSG00000109771.15	4	0.000383274	0.00843202	22	0.036849	Yes	No
Ovary	166	ANKRD37	ENSG00000186352.8	4	0.000591167	0.0130057	22	0.0415023	Yes	No
Ovary	166	UFSP2	ENSG00000109775.10	4	0.000133904	0.00294589	22	0.0304311	Yes	No
Ovary	166	C4orf47	ENSG00000205129.8	4	0.00108822	0.0250291	23	0.0530899	No	No
Ovary	166	CCDC110	ENSG00000168491.9	4	0.000327506	0.00753265	23	0.0359175	Yes	No
Ovary	166	PDLIM3	ENSG00000154553.13	4	0.000340014	0.00782032	23	0.0362239	Yes	No
Ovary	166	SORBS2	ENSG00000154556.17	4	0.000285192	0.00741499	26	0.0358611	Yes	No
Ovary	166	TLR3	ENSG00000164342.12	4	0.00287352	0.060344	21	0.0835735	No	No
Ovary	166	FAM149A	ENSG00000109794.13	4	0.00031462	0.00660701	21	0.0349426	Yes	No
Ovary	166	CYP4V2	ENSG00000145476.15	4	5.65127e-05	0.00118677	21	0.0267439	Yes	No
Ovary	166	KLKB1	ENSG00000164344.15	4	0.000702161	0.0140432	20	0.0425626	Yes	No
Ovary	166	F11	ENSG00000088926.13	4	3.81197e-05	0.000762394	20	0.0243989	Yes	No
Ovary	166	FAT1	ENSG00000083857.13	4	0.00379391	0.0834661	22	0.10362	No	No
Ovary	166	RP11-11N5.1	ENSG00000250829.2	4	0.00614683	0.11679	19	0.133135	No	No
Ovary	166	RP11-11N5.3	ENSG00000272218.1	4	0.000244988	0.00465477	19	0.032444	Yes	No
Ovary	166	RP11-696F12.1	ENSG00000250971.1	4	0.00370013	0.0703025	19	0.0921702	No	No
Ovary	166	RP11-138B4.1	ENSG00000250658.1	4	0.000318351	0.00668537	21	0.0349727	Yes	No
Ovary	166	LINC01262	ENSG00000250739.1	4	0.000941162	0.0159998	17	0.044486	Yes	No
Ovary	166	RP11-462G22.2	ENSG00000272566.1	4	0.0040508	0.0648128	16	0.0874135	No	No
Ovary	166	AF146191.4	ENSG00000245685.6	4	0.00818568	0.122785	15	0.138764	No	No
Ovary	166	FRG1	ENSG00000109536.11	4	0.00110735	0.0132882	12	0.0417875	Yes	No
Ovary	166	PLEKHG4B	ENSG00000153404.14	5	0.00266131	0.0292744	11	0.0571971	No	No
Ovary	166	LRRC14B	ENSG00000185028.3	5	0.0115327	0.126859	11	0.142526	No	No
Ovary	166	CCDC127	ENSG00000164366.3	5	0.000465847	0.00559016	12	0.0337606	Yes	No
Ovary	166	SDHA	ENSG00000073578.16	5	0.00136637	0.0163964	12	0.0450006	Yes	No
Ovary	166	PDCD6	ENSG00000249915.7	5	0.010339	0.124068	12	0.140021	No	No
Ovary	166	AHRR	ENSG00000063438.16	5	0.00797538	0.10368	13	0.121446	No	No
Ovary	166	EXOC3	ENSG00000180104.15	5	0.00151671	0.021234	14	0.0496029	Yes	No
Ovary	166	SLC9A3	ENSG00000066230.10	5	0.00317209	0.0444093	14	0.0700124	No	No
Ovary	166	CEP72	ENSG00000112877.7	5	0.00209845	0.0335752	16	0.0610848	No	No
Ovary	166	TPPP	ENSG00000171368.11	5	0.00515584	0.0824934	16	0.102745	No	No
Ovary	166	ZDHHC11B	ENSG00000206077.10	5	0.00129489	0.0220132	17	0.0504016	No	No
Ovary	166	ZDHHC11	ENSG00000188818.12	5	0.00080708	0.0145274	18	0.043037	Yes	No
Ovary	166	BRD9	ENSG00000028310.17	5	0.000339185	0.00644451	19	0.034755	Yes	No
Ovary	166	TRIP13	ENSG00000071539.13	5	0.00183046	0.0347787	19	0.0620223	No	No
Ovary	166	RP11-43F13.4	ENSG00000272347.1	5	0.00311665	0.0623329	20	0.0852976	No	No
Ovary	166	NKD2	ENSG00000145506.13	5	0.00311997	0.0655193	21	0.088056	No	No
Ovary	166	SLC12A7	ENSG00000113504.20	5	0.000810181	0.017824	22	0.0463704	Yes	No
Ovary	166	CLPTM1L	ENSG00000049656.13	5	0.000863814	0.0181401	21	0.0467572	Yes	No
Ovary	166	SLC6A3	ENSG00000142319.17	5	0.000672888	0.0148035	22	0.0433847	Yes	No
Ovary	166	LPCAT1	ENSG00000153395.9	5	0.00322747	0.0710043	22	0.0928197	No	No
Ovary	166	CTD-2245E15.3	ENSG00000251532.1	5	0.00108878	0.0239532	22	0.052131	No	No
Ovary	166	CTD-2012J19.3	ENSG00000271119.1	5	6.99809e-05	0.00153958	22	0.0273768	Yes	No
Ovary	166	MRPL36	ENSG00000171421.12	5	0.000750547	0.016512	22	0.0451389	Yes	No
Ovary	166	NDUFS6	ENSG00000145494.11	5	0.00135685	0.0298506	22	0.0577417	No	No
Ovary	166	RP11-259O2.1	ENSG00000248994.1	5	0.00105137	0.0252328	24	0.053233	No	No
Ovary	166	RP11-259O2.3	ENSG00000249731.1	5	0.000820953	0.0197029	24	0.0482405	Yes	No
Ovary	166	IRX2	ENSG00000170561.12	5	0.00224648	0.0606549	27	0.0838079	No	No
Ovary	166	C5orf38	ENSG00000186493.11	5	0.000164152	0.0044321	27	0.0320483	Yes	No
Ovary	166	ADAMTS16	ENSG00000145536.15	5	0.00615795	0.117001	19	0.133333	No	No
Ovary	166	ICE1	ENSG00000164151.11	5	0.00202577	0.0364638	18	0.0633212	No	No
Ovary	166	CTC-471C19.1	ENSG00000261037.1	5	0.000245987	0.00491975	20	0.0327302	Yes	No
Ovary	166	LINC02145	ENSG00000250490.1	5	0.00109832	0.0230646	21	0.0512477	No	No
Ovary	166	MED10	ENSG00000133398.3	5	0.00257709	0.0541188	21	0.078339	No	No
Ovary	166	UBE2QL1	ENSG00000215218.3	5	0.0025224	0.0504479	20	0.0752452	No	No
Ovary	166	LINC01018	ENSG00000250056.5	5	0.00146647	0.0293294	20	0.0572486	No	No
Ovary	166	NSUN2	ENSG00000037474.14	5	0.000468031	0.00936061	20	0.0377526	Yes	No
Ovary	166	SRD5A1	ENSG00000145545.11	5	9.39713e-05	0.00187943	20	0.0280301	Yes	No
Ovary	166	LINC02102	ENSG00000248677.1	5	0.000736796	0.0147359	20	0.0433485	Yes	No
Ovary	166	PAPD7	ENSG00000112941.13	5	9.07067e-05	0.00181413	20	0.0278662	Yes	No
Ovary	166	ADCY2	ENSG00000078295.16	5	0.00386752	0.100555	26	0.118737	No	No
Ovary	166	C5orf49	ENSG00000215217.6	5	0.0113585	0.249887	22	0.257312	No	No
Ovary	166	MTRR	ENSG00000124275.14	5	0.0037083	0.0815827	22	0.101992	No	No
Ovary	166	FASTKD3	ENSG00000124279.11	5	0.00224159	0.0493149	22	0.0743195	No	No
Ovary	166	RP11-480D4.2	ENSG00000249159.6	5	0.00572289	0.120181	21	0.1363	No	No
Ovary	166	RP11-480D4.6	ENSG00000272049.1	5	0.00274372	0.0576181	21	0.08132	No	No
Ovary	166	MIR4458HG	ENSG00000247516.6	5	0.00253245	0.0531815	21	0.0775536	No	No
Ovary	166	SEMA5A	ENSG00000112902.11	5	0.00521513	0.125163	24	0.141026	No	No
Ovary	166	SNHG18	ENSG00000250786.1	5	0.0073021	0.13874	19	0.153327	No	No
Ovary	166	CTD-2199O4.6	ENSG00000272417.1	5	0.000878147	0.0158067	18	0.0442946	Yes	No
Ovary	166	FAM173B	ENSG00000150756.13	5	5.8737e-05	0.00105727	18	0.0259181	Yes	No
Ovary	166	CCT5	ENSG00000150753.11	5	0.0103749	0.186749	18	0.197616	No	No
Ovary	166	CTD-2256P15.5	ENSG00000271715.1	5	0.00130992	0.0235785	18	0.0518031	No	No
Ovary	166	CMBL	ENSG00000164237.8	5	0.00115948	0.0208706	18	0.0492888	Yes	No
Ovary	166	MARCH6	ENSG00000145495.15	5	0.00164191	0.0295543	18	0.057478	No	No
Ovary	166	ROPN1L	ENSG00000145491.11	5	0.000946268	0.0160866	17	0.0445926	Yes	No
Ovary	166	ANKRD33B	ENSG00000164236.11	5	0.00148255	0.0252033	17	0.0532089	No	No
Ovary	166	DAP	ENSG00000112977.15	5	0.00332179	0.0564705	17	0.0802736	No	No
Ovary	166	CTNND2	ENSG00000169862.18	5	0.00358014	0.0751829	21	0.0965103	No	No
Ovary	166	TRIO	ENSG00000038382.18	5	0.00221475	0.0376508	17	0.0643287	No	No
Ovary	166	FAM105A	ENSG00000145569.5	5	0.00184658	0.0258521	14	0.0539142	No	No
Ovary	166	OTULIN	ENSG00000154124.4	5	0.0013166	0.0171157	13	0.0457003	Yes	No
Ovary	166	ANKH	ENSG00000154122.12	5	0.000127969	0.00179156	14	0.0278631	Yes	No
Ovary	166	CTB-40H15.4	ENSG00000272057.1	5	0.00194886	0.0233863	12	0.0516077	No	No
Ovary	166	FBXL7	ENSG00000183580.9	5	0.0136722	0.205083	15	0.214792	No	No
Ovary	166	MARCH11	ENSG00000183654.8	5	0.000427456	0.00598439	14	0.0342143	Yes	No
Ovary	166	ZNF622	ENSG00000173545.4	5	0.0011597	0.0162358	14	0.0447859	Yes	No
Ovary	166	FAM134B	ENSG00000154153.13	5	0.00629049	0.0880669	14	0.107557	No	No
Ovary	166	MYO10	ENSG00000145555.14	5	0.00212537	0.0340059	16	0.0614129	No	No
Ovary	166	BASP1	ENSG00000176788.8	5	7.7657e-05	0.00124251	16	0.0268589	Yes	No
Ovary	166	RP11-360I2.1	ENSG00000272130.1	5	0.00362947	0.0399242	11	0.0661321	No	No
Ovary	166	CDH10	ENSG00000040731.10	5	0.00794629	0.135087	17	0.150055	No	No
Ovary	166	LINC01021	ENSG00000250337.5	5	0.000387378	0.00581066	15	0.0339964	Yes	No
Ovary	166	CDH6	ENSG00000113361.12	5	0.000751508	0.0127756	17	0.0410999	Yes	No
Ovary	166	DROSHA	ENSG00000113360.16	5	4.4945e-05	0.000764065	17	0.0243989	Yes	No
Ovary	166	C5orf22	ENSG00000082213.17	5	0.000373519	0.00597631	16	0.0342143	Yes	No
Ovary	166	PDZD2	ENSG00000133401.15	5	0.000901361	0.0180272	20	0.0466315	Yes	No
Ovary	166	GOLPH3	ENSG00000113384.13	5	0.000561528	0.00954597	17	0.0378409	Yes	No
Ovary	166	CTD-2186M15.3	ENSG00000272086.1	5	0.000769398	0.0130798	17	0.0415423	Yes	No
Ovary	166	MTMR12	ENSG00000150712.10	5	0.00159955	0.0287919	18	0.0567706	No	No
Ovary	166	ZFR	ENSG00000056097.15	5	0.00080842	0.0145516	18	0.0430613	Yes	No
Ovary	166	SUB1	ENSG00000113387.11	5	0.000622394	0.0112031	18	0.0395151	Yes	No
Ovary	166	NPR3	ENSG00000113389.15	5	0.000667498	0.0126825	19	0.0409899	Yes	No
Ovary	166	TARS	ENSG00000113407.13	5	0.000802873	0.0136488	17	0.0421295	Yes	No
Ovary	166	ADAMTS12	ENSG00000151388.10	5	0.00120031	0.0252066	21	0.0532089	No	No
Ovary	166	AMACR	ENSG00000242110.7	5	0.00217021	0.0368936	17	0.063697	No	No
Ovary	166	C1QTNF3	ENSG00000082196.20	5	0.00368374	0.0663074	18	0.0887301	No	No
Ovary	166	RAI14	ENSG00000039560.13	5	0.00127137	0.020342	16	0.0488344	Yes	No
Ovary	166	TTC23L	ENSG00000205838.13	5	0.0051861	0.0777915	15	0.0987981	No	No
Ovary	166	RAD1	ENSG00000113456.18	5	0.00283538	0.0425306	15	0.068418	No	No
Ovary	166	BRIX1	ENSG00000113460.12	5	0.000637842	0.00956763	15	0.03786	Yes	No
Ovary	166	DNAJC21	ENSG00000168724.14	5	0.00725168	0.116027	16	0.132517	No	No
Ovary	166	PRLR	ENSG00000113494.16	5	0.00188851	0.0302162	16	0.058123	No	No
Ovary	166	SPEF2	ENSG00000152582.13	5	0.000491574	0.00835676	17	0.0367203	Yes	No
Ovary	166	IL7R	ENSG00000168685.14	5	0.0157928	0.2211	14	0.229881	No	No
Ovary	166	LMBRD2	ENSG00000164187.6	5	0.00532394	0.0745351	14	0.0959429	No	No
Ovary	166	SKP2	ENSG00000145604.15	5	0.000628105	0.00879347	14	0.0372464	Yes	No
Ovary	166	NADK2	ENSG00000152620.12	5	0.000574092	0.00803729	14	0.0363858	Yes	No
Ovary	166	RANBP3L	ENSG00000164188.8	5	0.0049044	0.0686617	14	0.0907425	No	No
Ovary	166	SLC1A3	ENSG00000079215.13	5	0.000683116	0.00888051	13	0.0372816	Yes	No
Ovary	166	CTD-2653M23.3	ENSG00000272103.1	5	0.00281759	0.0338111	12	0.0612441	No	No
Ovary	166	NIPBL	ENSG00000164190.17	5	0.00414276	0.0579987	14	0.0816344	No	No
Ovary	166	C5orf42	ENSG00000197603.13	5	0.0061733	0.0802529	13	0.100869	No	No
Ovary	166	NUP155	ENSG00000113569.15	5	0.00300798	0.0421117	14	0.0680606	No	No
Ovary	166	WDR70	ENSG00000082068.8	5	0.00154787	0.0232181	15	0.0513814	No	No
Ovary	166	GDNF	ENSG00000168621.14	5	0.00368023	0.0441628	12	0.0697994	No	No
Ovary	166	LINC02110	ENSG00000251518.1	5	0.0037493	0.0449915	12	0.0705521	No	No
Ovary	166	EGFLAM	ENSG00000164318.17	5	0.000569803	0.00797724	14	0.0363858	Yes	No
Ovary	166	LIFR	ENSG00000113594.9	5	0.000619066	0.00866692	14	0.037144	Yes	No
Ovary	166	CTD-2196P11.2	ENSG00000251189.1	5	0.00414519	0.0580326	14	0.0816589	No	No
Ovary	166	OSMR-AS1	ENSG00000249740.2	5	0.0093772	0.140658	15	0.155027	No	No
Ovary	166	OSMR	ENSG00000145623.12	5	0.00606134	0.0909201	15	0.110166	No	No
Ovary	166	RICTOR	ENSG00000164327.12	5	0.00174825	0.0262237	15	0.0543106	No	No
Ovary	166	FYB	ENSG00000082074.15	5	0.00564099	0.0902558	16	0.109567	No	No
Ovary	166	DAB2	ENSG00000153071.14	5	0.00423518	0.0677629	16	0.0899621	No	No
Ovary	166	LINC02104	ENSG00000271334.5	5	0.000474152	0.00758643	16	0.0359815	Yes	No
Ovary	166	TTC33	ENSG00000113638.13	5	0.0019915	0.0398301	20	0.0660773	No	No
Ovary	166	PTGER4	ENSG00000171522.5	5	0.00462316	0.0832168	18	0.103396	No	No
Ovary	166	PRKAA1	ENSG00000132356.11	5	0.000206484	0.00371671	18	0.0311573	Yes	No
Ovary	166	RPL37	ENSG00000145592.13	5	6.37924e-05	0.00108447	17	0.0260891	Yes	No
Ovary	166	CARD6	ENSG00000132357.13	5	0.00513052	0.0872189	17	0.106804	No	No
Ovary	166	C7	ENSG00000112936.18	5	0.0191208	0.325054	17	0.329654	No	No
Ovary	166	MROH2B	ENSG00000171495.16	5	0.000841366	0.0143032	17	0.0428382	Yes	No
Ovary	166	C6	ENSG00000039537.13	5	0.00104766	0.0167626	16	0.0453815	Yes	No
Ovary	166	PLCXD3	ENSG00000182836.9	5	0.0071605	0.107407	15	0.124813	No	No
Ovary	166	OXCT1	ENSG00000083720.12	5	0.00207019	0.0289826	14	0.0568868	No	No
Ovary	166	C5orf51	ENSG00000205765.8	5	0.00208505	0.0271057	13	0.0551903	No	No
Ovary	166	FBXO4	ENSG00000151876.12	5	0.0151737	0.197259	13	0.207431	No	No
Ovary	166	GHR	ENSG00000112964.13	5	0.00727199	0.0945359	13	0.113396	No	No
Ovary	166	CCDC152	ENSG00000198865.9	5	0.00605688	0.0666257	11	0.0889645	No	No
Ovary	166	SELENOP	ENSG00000250722.5	5	0.00404214	0.0444635	11	0.0700585	No	No
Ovary	166	CTD-2201E18.5	ENSG00000271788.1	5	0.00215052	0.0236557	11	0.0518522	No	No
Ovary	166	CTD-2035E11.4	ENSG00000272382.1	5	0.0154241	0.169665	11	0.181838	No	No
Ovary	166	ANXA2R	ENSG00000177721.4	5	0.0122428	0.134671	11	0.149713	No	No
Ovary	166	CTD-2035E11.5	ENSG00000272144.1	5	0.0029525	0.0324775	11	0.0600668	No	No
Ovary	166	ZNF131	ENSG00000172262.11	5	0.0121699	0.146039	12	0.1599	No	No
Ovary	166	NIM1K	ENSG00000177453.7	5	0.0403929	0.444322	11	0.446881	No	No
Ovary	166	HMGCS1	ENSG00000112972.14	5	0.00723046	0.079535	11	0.100333	No	No
Ovary	166	CCL28	ENSG00000151882.11	5	0.0172297	0.189526	11	0.200143	No	No
Ovary	166	TMEM267	ENSG00000151881.14	5	0.000509552	0.00560508	11	0.0337764	Yes	No
Ovary	166	C5orf34	ENSG00000172244.8	5	0.00584313	0.0642744	11	0.0869481	No	No
Ovary	166	PAIP1	ENSG00000172239.13	5	0.000386222	0.00424844	11	0.0317782	Yes	No
Ovary	166	NNT	ENSG00000112992.16	5	0.010503	0.126037	12	0.141762	No	No
Ovary	166	FGF10	ENSG00000070193.4	5	0.0358874	0.322986	9	0.327669	No	No
Ovary	166	RP11-473L15.3	ENSG00000249203.1	5	0.0198774	0.159019	8	0.171976	No	No
Ovary	166	MRPS30	ENSG00000112996.10	5	0.0111554	0.0892431	8	0.108676	No	No
Ovary	166	RP11-53O19.3	ENSG00000272335.1	5	0.030186	0.241488	8	0.249249	No	No
Ovary	166	EMB	ENSG00000170571.11	5	0.00135706	0.0135706	10	0.0420498	Yes	No
Ovary	166	PARP8	ENSG00000151883.17	5	0.00220032	0.0264039	12	0.054483	No	No
Ovary	166	ISL1	ENSG00000016082.14	5	0.0133806	0.173948	13	0.185775	No	No
Ovary	166	ITGA1	ENSG00000213949.8	5	0.0095073	0.180639	19	0.191941	No	No
Ovary	166	PELO	ENSG00000152684.10	5	0.00367166	0.0660899	18	0.0885449	No	No
Ovary	166	ITGA2	ENSG00000164171.10	5	0.00551851	0.104852	19	0.122459	No	No
Ovary	166	MOCS2	ENSG00000164172.18	5	0.00325779	0.0586403	18	0.0821428	No	No
Ovary	166	FST	ENSG00000134363.11	5	0.00389951	0.0779903	20	0.0989667	No	No
Ovary	166	NDUFS4	ENSG00000164258.11	5	0.00139229	0.029238	21	0.0571509	No	No
Ovary	166	CTD-2081C10.7	ENSG00000272416.1	5	3.98014e-05	0.000796029	20	0.0247124	Yes	No
Ovary	166	ARL15	ENSG00000185305.10	5	0.00108965	0.0250619	23	0.0531282	No	No
Ovary	166	HSPB3	ENSG00000169271.2	5	0.000315686	0.00536667	17	0.0334287	Yes	No
Ovary	166	SNX18	ENSG00000178996.13	5	0.00640919	0.108956	17	0.126229	No	No
Ovary	166	ESM1	ENSG00000164283.12	5	0.000156205	0.00249929	16	0.0296176	Yes	No
Ovary	166	GZMK	ENSG00000113088.5	5	0.0119854	0.191767	16	0.202212	No	No
Ovary	166	GZMA	ENSG00000145649.7	5	0.000787713	0.0126034	16	0.0408492	Yes	No
Ovary	166	GPX8	ENSG00000164294.13	5	0.00134044	0.021447	16	0.0498802	Yes	No
Ovary	166	CCNO	ENSG00000152669.8	5	0.00367884	0.0551826	15	0.0792319	No	No
Ovary	166	DHX29	ENSG00000067248.9	5	0.000297925	0.0047668	16	0.0325755	Yes	No
Ovary	166	SKIV2L2	ENSG00000039123.15	5	0.00511469	0.0869498	17	0.106542	No	No
Ovary	166	PLPP1	ENSG00000067113.16	5	0.00264923	0.0450369	17	0.0705627	No	No
Ovary	166	SLC38A9	ENSG00000177058.11	5	4.59712e-05	0.000735539	16	0.0241134	Yes	No
Ovary	166	DDX4	ENSG00000152670.18	5	0.000225159	0.00337739	15	0.0308719	Yes	No
Ovary	166	IL31RA	ENSG00000164509.13	5	0.00565068	0.0791095	14	0.099945	No	No
Ovary	166	IL6ST	ENSG00000134352.19	5	0.000989434	0.0138521	14	0.0423717	Yes	No
Ovary	166	ANKRD55	ENSG00000164512.17	5	0.0117151	0.164012	14	0.176579	No	No
Ovary	166	LINC01948	ENSG00000248727.5	5	0.00224552	0.0336828	15	0.061157	No	No
Ovary	166	MAP3K1	ENSG00000095015.5	5	0.00186642	0.0279963	15	0.0560065	No	No
Ovary	166	SETD9	ENSG00000155542.11	5	0.0068609	0.102914	15	0.120739	No	No
Ovary	166	MIER3	ENSG00000155545.19	5	0.00379127	0.0568691	15	0.0807001	No	No
Ovary	166	GPBP1	ENSG00000062194.15	5	0.000847834	0.0135653	16	0.0420498	Yes	No
Ovary	166	PLK2	ENSG00000145632.14	5	0.00582428	0.104837	18	0.122458	No	No
Ovary	166	GAPT	ENSG00000175857.8	5	0.000229047	0.00389381	17	0.031325	Yes	No
Ovary	166	RAB3C	ENSG00000152932.7	5	6.34435e-05	0.00120543	19	0.0267439	Yes	No
Ovary	166	PDE4D	ENSG00000113448.18	5	0.000952777	0.0228666	24	0.0510751	No	No
Ovary	166	DEPDC1B	ENSG00000035499.12	5	0.0108773	0.130527	12	0.145973	No	No
Ovary	166	ELOVL7	ENSG00000164181.13	5	0.00424223	0.0509068	12	0.0756097	No	No
Ovary	166	RP11-231G3.1	ENSG00000272308.1	5	0.00703861	0.0844633	12	0.10448	No	No
Ovary	166	ERCC8	ENSG00000049167.13	5	0.010712	0.128544	12	0.144105	No	No
Ovary	166	NDUFAF2	ENSG00000164182.10	5	0.00543372	0.0706383	13	0.092442	No	No
Ovary	166	SMIM15	ENSG00000188725.7	5	0.000616766	0.00678443	11	0.0351477	Yes	No
Ovary	166	ZSWIM6	ENSG00000130449.5	5	0.0023598	0.0283176	12	0.0562505	No	No
Ovary	166	KIF2A	ENSG00000068796.16	5	0.00190265	0.0266371	14	0.0547632	No	No
Ovary	166	DIMT1	ENSG00000086189.9	5	0.00440008	0.0616011	14	0.0847012	No	No
Ovary	166	IPO11	ENSG00000086200.16	5	0.0042185	0.067496	16	0.0897402	No	No
Ovary	166	LRRC70	ENSG00000186105.7	5	0.0378438	0.567657	15	0.569145	No	No
Ovary	166	HTR1A	ENSG00000178394.4	5	0.000679133	0.00950786	14	0.0378057	Yes	No
Ovary	166	RNF180	ENSG00000164197.11	5	0.000279779	0.00447647	16	0.0320894	Yes	No
Ovary	166	RGS7BP	ENSG00000186479.4	5	0.00283765	0.0397271	14	0.0659978	No	No
Ovary	166	FAM159B	ENSG00000145642.11	5	0.00654238	0.0850509	13	0.104916	No	No
Ovary	166	SREK1IP1	ENSG00000153006.15	5	0.00327456	0.0425693	13	0.068428	No	No
Ovary	166	CWC27	ENSG00000153015.15	5	0.0127541	0.178557	14	0.190065	No	No
Ovary	166	RP11-307L14.1	ENSG00000272370.1	5	0.0005448	0.0070824	13	0.035507	Yes	No
Ovary	166	RP11-307L14.2	ENSG00000272354.1	5	4.49176e-05	0.000583929	13	0.0231191	Yes	No
Ovary	166	ADAMTS6	ENSG00000049192.14	5	0.00578162	0.0867243	15	0.106343	No	No
Ovary	166	CENPK	ENSG00000123219.12	5	0.00301949	0.0422728	14	0.0681897	No	No
Ovary	166	PPWD1	ENSG00000113593.11	5	0.00344896	0.0482855	14	0.073501	No	No
Ovary	166	TRIM23	ENSG00000113595.14	5	0.00265339	0.0371474	14	0.0638899	No	No
Ovary	166	TRAPPC13	ENSG00000113597.17	5	0.0102391	0.143347	14	0.157489	No	No
Ovary	166	CTC-534A2.2	ENSG00000253251.2	5	0.00670402	0.0938563	14	0.112729	No	No
Ovary	166	SGTB	ENSG00000197860.9	5	0.00614508	0.0921761	15	0.111194	No	No
Ovary	166	NLN	ENSG00000123213.22	5	7.39032e-05	0.00110855	15	0.0262939	Yes	No
Ovary	166	CTD-2033C11.1	ENSG00000269961.1	5	0.00276991	0.0415486	15	0.0674986	No	No
Ovary	166	ERBIN	ENSG00000112851.14	5	0.00390622	0.0585933	15	0.0821038	No	No
Ovary	166	SREK1	ENSG00000153914.15	5	0.00514428	0.07202	14	0.0936031	No	No
Ovary	166	MAST4	ENSG00000069020.18	5	0.000227391	0.00432043	19	0.031951	Yes	No
Ovary	166	CD180	ENSG00000134061.5	5	0.00164417	0.0263067	16	0.0543961	No	No
Ovary	166	PIK3R1	ENSG00000145675.14	5	0.00201035	0.0321656	16	0.0598133	No	No
Ovary	166	LINC02198	ENSG00000249352.4	5	0.00782348	0.0782348	10	0.0992209	No	No
Ovary	166	CTC-498J12.1	ENSG00000250237.1	5	0.000142451	0.00142451	10	0.0271945	Yes	No
Ovary	166	SLC30A5	ENSG00000145740.18	5	0.00179697	0.0161728	9	0.0446732	Yes	No
Ovary	166	CCNB1	ENSG00000134057.14	5	0.00101263	0.00911363	9	0.0375249	Yes	No
Ovary	166	CENPH	ENSG00000153044.9	5	0.00605669	0.0545102	9	0.0786558	No	No
Ovary	166	MRPS36	ENSG00000134056.11	5	0.00249551	0.0199641	8	0.0484746	Yes	No
Ovary	166	CDK7	ENSG00000134058.11	5	0.00128753	0.0103002	8	0.0385949	Yes	No
Ovary	166	CCDC125	ENSG00000183323.12	5	0.000985244	0.00788195	8	0.0362621	Yes	No
Ovary	166	AK6	ENSG00000085231.13	5	0.00853468	0.0682775	8	0.0904382	No	No
Ovary	166	TAF9	ENSG00000273841.4	5	0.00440995	0.0352796	8	0.062404	No	No
Ovary	166	RAD17	ENSG00000152942.18	5	0.0116071	0.0928568	8	0.11182	No	No
Ovary	166	MARVELD2	ENSG00000152939.14	5	0.00188458	0.0131921	7	0.0416554	Yes	No
Ovary	166	OCLN	ENSG00000197822.10	5	0.00373557	0.026149	7	0.0542402	No	No
Ovary	166	GTF2H2C	ENSG00000183474.15	5	0.00565145	0.0395602	7	0.0659092	No	No
Ovary	166	SERF1B	ENSG00000205572.9	5	0.00914007	0.0365603	4	0.0634278	No	No
Ovary	166	SMN2	ENSG00000205571.13	5	0.00579285	0.0231714	4	0.0513603	No	No
Ovary	166	RP11-497H16.9	ENSG00000269983.1	5	0.00358662	0.00358662	1	0.0311368	Yes	No
Ovary	166	SERF1A	ENSG00000172058.15	5	0.00178555	0.00892776	5	0.0373412	Yes	No
Ovary	166	SMN1	ENSG00000172062.16	5	0.000260814	0.00130407	5	0.0270416	Yes	No
Ovary	166	NAIP	ENSG00000249437.7	5	0.00748564	0.0449138	6	0.0704926	No	No
Ovary	166	GTF2H2	ENSG00000145736.14	5	0.0112182	0.0673095	6	0.0895849	No	No
Ovary	166	BDP1	ENSG00000145734.18	5	0.0144502	0.130051	9	0.145522	No	No
Ovary	166	MCCC2	ENSG00000131844.15	5	0.00819227	0.0819227	10	0.102275	No	No
Ovary	166	CARTPT	ENSG00000164326.4	5	0.0182603	0.182603	10	0.193765	No	No
Ovary	166	MAP1B	ENSG00000131711.14	5	0.000575721	0.00748438	13	0.0358922	Yes	No
Ovary	166	MRPS27	ENSG00000113048.16	5	0.000480556	0.00672779	14	0.0350788	Yes	No
Ovary	166	PTCD2	ENSG00000049883.14	5	0.00290927	0.0407298	14	0.0668121	No	No
Ovary	166	ZNF366	ENSG00000178175.11	5	0.00231094	0.0323531	14	0.0599747	No	No
Ovary	166	TNPO1	ENSG00000083312.17	5	0.00370178	0.051825	14	0.0764119	No	No
Ovary	166	CTD-2376I4.1	ENSG00000271926.1	5	0.000239016	0.00310721	13	0.0305447	Yes	No
Ovary	166	CTD-2376I4.2	ENSG00000272081.1	5	0.0028295	0.0367835	13	0.0635924	No	No
Ovary	166	FCHO2	ENSG00000157107.13	5	0.00445585	0.0668377	15	0.0891946	No	No
Ovary	166	FOXD1	ENSG00000251493.4	5	0.00519702	0.0779554	15	0.0989364	No	No
Ovary	166	RP11-79P5.9	ENSG00000272525.1	5	4.30988e-06	6.46483e-05	15	0.0193043	Yes	No
Ovary	166	BTF3	ENSG00000145741.15	5	0.0105864	0.158797	15	0.171808	No	No
Ovary	166	ANKRA2	ENSG00000164331.9	5	0.00195216	0.0312345	16	0.0589396	No	No
Ovary	166	UTP15	ENSG00000164338.9	5	0.000259797	0.00415675	16	0.0315946	Yes	No
Ovary	166	ARHGEF28	ENSG00000214944.9	5	0.013847	0.249247	18	0.256727	No	No
Ovary	166	ENC1	ENSG00000171617.13	5	0.00885134	0.13277	15	0.148039	No	No
Ovary	166	HEXB	ENSG00000049860.13	5	0.00493956	0.0740934	15	0.0955658	No	No
Ovary	166	GFM2	ENSG00000164347.17	5	0.00328596	0.0492894	15	0.0742998	No	No
Ovary	166	NSA2	ENSG00000164346.9	5	0.0306645	0.459967	15	0.462358	No	No
Ovary	166	FAM169A	ENSG00000198780.11	5	0.00381389	0.0610223	16	0.0841501	No	No
Ovary	166	GCNT4	ENSG00000176928.5	5	0.000293044	0.00439565	15	0.0320483	Yes	No
Ovary	166	LINC01336	ENSG00000250889.2	5	0.00013556	0.00203341	15	0.0284789	Yes	No
Ovary	166	ANKRD31	ENSG00000145700.9	5	0.00756377	0.128584	17	0.14414	No	No
Ovary	166	HMGCR	ENSG00000113161.15	5	0.00240631	0.0360946	15	0.0630255	No	No
Ovary	166	CTD-2235C13.3	ENSG00000271815.1	5	0.000413143	0.00619715	15	0.0345223	Yes	No
Ovary	166	COL4A3BP	ENSG00000113163.15	5	0.0042756	0.0684095	16	0.0905521	No	No
Ovary	166	POLK	ENSG00000122008.15	5	0.00447711	0.0671567	15	0.0894942	No	No
Ovary	166	CTC-366B18.4	ENSG00000272040.1	5	0.00024495	0.00367425	15	0.0311573	Yes	No
Ovary	166	ANKDD1B	ENSG00000189045.13	5	0.000507544	0.00812071	16	0.0365101	Yes	No
Ovary	166	POC5	ENSG00000152359.14	5	0.000298929	0.00478287	16	0.032591	Yes	No
Ovary	166	CTC-235G5.3	ENSG00000248127.1	5	0.000547057	0.00875292	16	0.037233	Yes	No
Ovary	166	SV2C	ENSG00000122012.13	5	0.000448428	0.0080717	18	0.0364259	Yes	No
Ovary	166	AC113404.1	ENSG00000254893.5	5	0.0164501	0.263202	16	0.27011	No	No
Ovary	166	IQGAP2	ENSG00000145703.15	5	0.000460675	0.00875283	19	0.037233	Yes	No
Ovary	166	F2RL2	ENSG00000164220.6	5	0.00139339	0.025081	18	0.0531282	No	No
Ovary	166	F2R	ENSG00000181104.6	5	0.001975	0.03555	18	0.0625586	No	No
Ovary	166	F2RL1	ENSG00000164251.4	5	0.000363902	0.00655024	18	0.0349	Yes	No
Ovary	166	S100Z	ENSG00000171643.13	5	0.00223356	0.040204	18	0.066361	No	No
Ovary	166	CRHBP	ENSG00000145708.10	5	0.00177886	0.0320194	18	0.0596906	No	No
Ovary	166	AGGF1	ENSG00000164252.12	5	0.000155089	0.00263651	17	0.0297723	Yes	No
Ovary	166	ZBED3	ENSG00000132846.5	5	0.000240253	0.00408429	17	0.0315074	Yes	No
Ovary	166	PDE8B	ENSG00000113231.13	5	0.00151735	0.0273122	18	0.0553913	No	No
Ovary	166	WDR41	ENSG00000164253.13	5	0.000695884	0.01183	17	0.0402602	Yes	No
Ovary	166	TBCA	ENSG00000171530.13	5	0.000354173	0.00602094	17	0.0342658	Yes	No
Ovary	166	AP3B1	ENSG00000132842.13	5	0.0123098	0.221576	18	0.230282	No	No
Ovary	166	SCAMP1-AS1	ENSG00000245556.2	5	0.00853019	0.136483	16	0.151342	No	No
Ovary	166	SCAMP1	ENSG00000085365.17	5	0.000805013	0.0128802	16	0.041241	Yes	No
Ovary	166	LHFPL2	ENSG00000145685.13	5	0.00066325	0.0112753	17	0.0395632	Yes	No
Ovary	166	ARSB	ENSG00000113273.15	5	0.000503194	0.0085543	17	0.0369589	Yes	No
Ovary	166	DMGDH	ENSG00000132837.14	5	0.00207192	0.0372946	18	0.064034	No	No
Ovary	166	BHMT2	ENSG00000132840.9	5	0.000634929	0.0101589	16	0.0384794	Yes	No
Ovary	166	BHMT	ENSG00000145692.14	5	0.000657573	0.0105212	16	0.0387972	Yes	No
Ovary	166	JMY	ENSG00000152409.8	5	7.63022e-05	0.00137344	18	0.0271434	Yes	No
Ovary	166	HOMER1	ENSG00000152413.14	5	0.000777683	0.0139983	18	0.0425092	Yes	No
Ovary	166	PAPD4	ENSG00000164329.13	5	0.00225516	0.0405929	18	0.0666908	No	No
Ovary	166	CMYA5	ENSG00000164309.14	5	0.00648095	0.116657	18	0.133017	No	No
Ovary	166	MTX3	ENSG00000177034.14	5	0.00336093	0.0537749	16	0.0780645	No	No
Ovary	166	THBS4	ENSG00000113296.14	5	0.00564667	0.0959934	17	0.114638	No	No
Ovary	166	SERINC5	ENSG00000164300.16	5	0.000343486	0.00618274	18	0.0345223	Yes	No
Ovary	166	ZFYVE16	ENSG00000039319.16	5	0.00216788	0.0390219	18	0.0654978	No	No
Ovary	166	FAM151B	ENSG00000152380.9	5	0.000276235	0.00469599	17	0.0325022	Yes	No
Ovary	166	DHFR	ENSG00000228716.6	5	0.00110998	0.0188697	17	0.0475601	Yes	No
Ovary	166	MSH3	ENSG00000113318.9	5	0.000754538	0.0135817	18	0.0420584	Yes	No
Ovary	166	RASGRF2	ENSG00000113319.12	5	0.00156117	0.0265399	17	0.0546632	No	No
Ovary	166	CKMT2	ENSG00000131730.15	5	0.00318944	0.0446522	14	0.0702167	No	No
Ovary	166	ZCCHC9	ENSG00000131732.11	5	0.00133088	0.0186323	14	0.047324	Yes	No
Ovary	166	SSBP2	ENSG00000145687.16	5	0.00204848	0.0327757	16	0.0603443	No	No
Ovary	166	ATG10	ENSG00000152348.15	5	0.000102127	0.00153191	15	0.0273768	Yes	No
Ovary	166	RPS23	ENSG00000186468.12	5	0.0088405	0.106086	12	0.12354	No	No
Ovary	166	ATP6AP1L	ENSG00000205464.11	5	0.00691503	0.0898954	13	0.109249	No	No
Ovary	166	CTD-2227C6.2	ENSG00000249664.1	5	0.00158087	0.0205513	13	0.0490106	Yes	No
Ovary	166	RP11-343L5.2	ENSG00000271862.1	5	3.96948e-05	0.000516032	13	0.0231191	Yes	No
Ovary	166	TMEM167A	ENSG00000174695.9	5	4.23507e-05	0.00055056	13	0.0231191	Yes	No
Ovary	166	XRCC4	ENSG00000152422.15	5	0.000495976	0.00694367	14	0.0353028	Yes	No
Ovary	166	VCAN	ENSG00000038427.15	5	0.000816597	0.0106158	13	0.0389007	Yes	No
Ovary	166	EDIL3	ENSG00000164176.12	5	0.000753435	0.0135618	18	0.0420498	Yes	No
Ovary	166	COX7C	ENSG00000127184.12	5	0.00351271	0.0456652	13	0.0711257	No	No
Ovary	166	RASA1	ENSG00000145715.14	5	0.000476548	0.00476548	10	0.0325755	Yes	No
Ovary	166	CCNH	ENSG00000134480.13	5	0.00729458	0.0656513	9	0.0881608	No	No
Ovary	166	TMEM161B	ENSG00000164180.13	5	0.00660069	0.0528055	8	0.0771995	No	No
Ovary	166	LINC02060	ENSG00000250156.3	5	0.00209217	0.0167374	8	0.0453586	Yes	No
Ovary	166	LINC00461	ENSG00000245526.10	5	0.0109913	0.0989221	9	0.117271	No	No
Ovary	166	MEF2C	ENSG00000081189.15	5	0.0303279	0.272951	9	0.279414	No	No
Ovary	166	CETN3	ENSG00000153140.8	5	0.00716068	0.0716068	10	0.0932953	No	No
Ovary	166	MBLAC2	ENSG00000176055.9	5	0.00245692	0.0245692	10	0.0526171	No	No
Ovary	166	POLR3G	ENSG00000113356.11	5	3.77427e-05	0.000377427	10	0.021905	Yes	No
Ovary	166	LYSMD3	ENSG00000176018.12	5	0.00227144	0.0227144	10	0.0509438	No	No
Ovary	166	ADGRV1	ENSG00000164199.16	5	0.0078525	0.102083	13	0.120036	No	No
Ovary	166	RP11-213H15.1	ENSG00000234292.3	5	0.00137571	0.0151329	11	0.0437001	Yes	No
Ovary	166	LUCAT1	ENSG00000248323.5	5	0.0043254	0.0475794	11	0.0728696	No	No
Ovary	166	ARRDC3	ENSG00000113369.8	5	0.00725787	0.0798365	11	0.100572	No	No
Ovary	166	ARRDC3-AS1	ENSG00000281357.2	5	0.0116989	0.128687	11	0.144225	No	No
Ovary	166	RP11-133F8.2	ENSG00000249776.5	5	0.00492256	0.0541482	11	0.0783422	No	No
Ovary	166	NR2F1	ENSG00000175745.11	5	0.000120501	0.000843504	7	0.0248827	Yes	No
Ovary	166	FAM172A	ENSG00000113391.18	5	0.00176936	0.0176936	10	0.046226	Yes	No
Ovary	166	POU5F2	ENSG00000248483.6	5	0.0212637	0.17011	8	0.182228	No	No
Ovary	166	KIAA0825	ENSG00000185261.14	5	0.000776769	0.00854446	11	0.0369589	Yes	No
Ovary	166	SLF1	ENSG00000133302.12	5	0.010462	0.10462	10	0.122268	No	No
Ovary	166	MCTP1	ENSG00000175471.19	5	0.0112546	0.135056	12	0.150039	No	No
Ovary	166	TTC37	ENSG00000198677.10	5	0.00125075	0.015009	12	0.043577	Yes	No
Ovary	166	ARSK	ENSG00000164291.16	5	0.00194516	0.023342	12	0.0515541	No	No
Ovary	166	GPR150	ENSG00000178015.4	5	1.79487e-07	2.15384e-06	12	0.0120436	Yes	No
Ovary	166	RFESD	ENSG00000175449.13	5	6.16211e-05	0.000801075	13	0.0247124	Yes	No
Ovary	166	SPATA9	ENSG00000145757.15	5	0.000737434	0.00958664	13	0.0378809	Yes	No
Ovary	166	RHOBTB3	ENSG00000164292.12	5	0.00325451	0.0455632	14	0.0710222	No	No
Ovary	166	GLRX	ENSG00000173221.13	5	0.000663325	0.00862323	13	0.037133	Yes	No
Ovary	166	AC008592.8	ENSG00000272021.1	5	0.000373496	0.00485544	13	0.0326976	Yes	No
Ovary	166	LINC01554	ENSG00000236882.7	5	0.000187669	0.0024397	13	0.029481	Yes	No
Ovary	166	ELL2	ENSG00000118985.15	5	1.77003e-05	0.000247804	14	0.0218524	Yes	No
Ovary	166	PCSK1	ENSG00000175426.10	5	0.00163972	0.0245958	15	0.0526488	No	No
Ovary	166	CAST	ENSG00000153113.23	5	5.86518e-06	9.38428e-05	16	0.0193043	Yes	No
Ovary	166	ERAP1	ENSG00000164307.12	5	4.45147e-06	6.6772e-05	15	0.0193043	Yes	No
Ovary	166	ERAP2	ENSG00000164308.16	5	0.00533828	0.0854124	16	0.105215	No	No
Ovary	166	LNPEP	ENSG00000113441.15	5	0.0100916	0.161466	16	0.174203	No	No
Ovary	166	RIOK2	ENSG00000058729.10	5	0.0170158	0.289269	17	0.295244	No	No
Ovary	166	LINC01340	ENSG00000250331.1	5	0.00846182	0.160775	19	0.173544	No	No
Ovary	166	RP11-455B3.1	ENSG00000248202.1	5	0.00898595	0.143775	16	0.157911	No	No
Ovary	166	RGMB	ENSG00000174136.11	5	0.00243773	0.0390036	16	0.0654773	No	No
Ovary	166	CHD1	ENSG00000153922.10	5	0.00968731	0.174372	18	0.186161	No	No
Ovary	166	LINC02062	ENSG00000248489.1	5	0.000825721	0.0140373	17	0.0425626	Yes	No
Ovary	166	FAM174A	ENSG00000174132.8	5	0.000624721	0.00937082	15	0.0377526	Yes	No
Ovary	166	ST8SIA4	ENSG00000113532.12	5	0.00414458	0.0580241	14	0.0816589	No	No
Ovary	166	PAM	ENSG00000145730.20	5	0.0057966	0.0985421	17	0.116905	No	No
Ovary	166	GIN1	ENSG00000145723.16	5	0.0108746	0.152245	14	0.1657	No	No
Ovary	166	PPIP5K2	ENSG00000145725.19	5	0.00849423	0.127413	15	0.143069	No	No
Ovary	166	C5orf30	ENSG00000181751.9	5	0.00391177	0.0586766	15	0.0821691	No	No
Ovary	166	NUDT12	ENSG00000112874.9	5	0.0152013	0.212818	14	0.222092	No	No
Ovary	166	EFNA5	ENSG00000184349.12	5	0.00162411	0.0308582	19	0.0585921	No	No
Ovary	166	FBXL17	ENSG00000145743.15	5	0.00287224	0.060317	21	0.0835619	No	No
Ovary	166	LINC01023	ENSG00000272523.1	5	0.00256245	0.0435616	17	0.0692966	No	No
Ovary	166	FER	ENSG00000151422.12	5	0.000189261	0.00378522	20	0.0311574	Yes	No
Ovary	166	CTD-2587M2.1	ENSG00000249476.1	5	0.0113709	0.181935	16	0.193147	No	No
Ovary	166	PJA2	ENSG00000198961.9	5	0.000159558	0.00255293	16	0.0296375	Yes	No
Ovary	166	CTC-332L22.1	ENSG00000271849.1	5	0.009747	0.126711	13	0.142395	No	No
Ovary	166	MAN2A1	ENSG00000112893.9	5	0.000342556	0.00479578	14	0.0325933	Yes	No
Ovary	166	TMEM232	ENSG00000186952.14	5	0.0222217	0.311103	14	0.316163	No	No
Ovary	166	SLC25A46	ENSG00000164209.16	5	0.00696059	0.0765665	11	0.0977355	No	No
Ovary	166	TSLP	ENSG00000145777.14	5	0.000807496	0.00888246	11	0.0372816	Yes	No
Ovary	166	WDR36	ENSG00000134987.11	5	0.00319853	0.0351838	11	0.0623334	No	No
Ovary	166	CAMK4	ENSG00000152495.10	5	0.0053005	0.063606	12	0.0863557	No	No
Ovary	166	STARD4	ENSG00000164211.12	5	0.000532149	0.00638579	12	0.0347539	Yes	No
Ovary	166	NREP	ENSG00000134986.13	5	0.0129466	0.194199	15	0.204453	No	No
Ovary	166	EPB41L4A	ENSG00000129595.12	5	0.00186295	0.0316701	17	0.0593691	No	No
Ovary	166	EPB41L4A-AS1	ENSG00000224032.6	5	0.00301734	0.0452601	15	0.0707301	No	No
Ovary	166	EPB41L4A-AS2	ENSG00000278921.2	5	0.000281409	0.00422113	15	0.0317209	Yes	No
Ovary	166	APC	ENSG00000134982.16	5	0.00117489	0.0199731	17	0.0484768	Yes	No
Ovary	166	SRP19	ENSG00000153037.13	5	0.000141682	0.0024086	17	0.029481	Yes	No
Ovary	166	REEP5	ENSG00000129625.12	5	0.000168525	0.00286493	17	0.030223	Yes	No
Ovary	166	ZRSR1	ENSG00000212643.2	5	0.00868819	0.147699	17	0.161452	No	No
Ovary	166	DCP2	ENSG00000172795.15	5	0.000858763	0.0154577	18	0.0439072	Yes	No
Ovary	166	MCC	ENSG00000171444.17	5	0.00408404	0.0898489	22	0.10921	No	No
Ovary	166	YTHDC2	ENSG00000047188.15	5	0.00213077	0.0404846	19	0.0665908	No	No
Ovary	166	RP11-371M22.1	ENSG00000251628.1	5	0.00110259	0.0209491	19	0.0493542	Yes	No
Ovary	166	KCNN2	ENSG00000080709.14	5	0.0140165	0.280331	20	0.286593	No	No
Ovary	166	TRIM36	ENSG00000152503.9	5	0.000524331	0.00943796	18	0.0377785	Yes	No
Ovary	166	PGGT1B	ENSG00000164219.9	5	0.00015107	0.00271926	18	0.0299485	Yes	No
Ovary	166	CCDC112	ENSG00000164221.12	5	0.00107645	0.0193761	18	0.0478878	Yes	No
Ovary	166	FEM1C	ENSG00000145780.7	5	0.000293162	0.00527692	18	0.0332396	Yes	No
Ovary	166	TICAM2	ENSG00000243414.5	5	0.000608393	0.0103427	17	0.0386411	Yes	No
Ovary	166	TMED7	ENSG00000134970.13	5	0.00186798	0.0317557	17	0.0594242	No	No
Ovary	166	CDO1	ENSG00000129596.4	5	0.00373414	0.0634803	17	0.0862797	No	No
Ovary	166	ATG12	ENSG00000145782.12	5	0.00193597	0.0329114	17	0.0604582	No	No
Ovary	166	AP3S1	ENSG00000177879.15	5	0.00421807	0.0759253	18	0.0971313	No	No
Ovary	166	LVRN	ENSG00000172901.19	5	0.0469483	0.84507	18	0.845587	No	No
Ovary	166	CTD-2287O16.4	ENSG00000272265.1	5	0.00282242	0.0479811	17	0.0732485	No	No
Ovary	166	COMMD10	ENSG00000145781.8	5	0.000200944	0.00381794	19	0.0312666	Yes	No
Ovary	166	SEMA6A	ENSG00000092421.16	5	0.00155149	0.0279269	18	0.0559689	No	No
Ovary	166	SEMA6A-AS2	ENSG00000249167.1	5	0.013016	0.234287	18	0.242373	No	No
Ovary	166	LINC02147	ENSG00000249797.1	5	0.00264302	0.0449313	17	0.0705078	No	No
Ovary	166	DTWD2	ENSG00000169570.9	5	0.000999364	0.0149905	15	0.0435547	Yes	No
Ovary	166	DMXL1	ENSG00000172869.14	5	0.00216221	0.0345954	16	0.0618889	No	No
Ovary	166	TNFAIP8	ENSG00000145779.7	5	0.00372813	0.055922	15	0.0798334	No	No
Ovary	166	HSD17B4	ENSG00000133835.14	5	0.00118468	0.0177702	15	0.0463387	Yes	No
Ovary	166	PRR16	ENSG00000184838.14	5	0.0149965	0.29993	20	0.305467	No	No
Ovary	166	CTD-2334D19.1	ENSG00000248927.1	5	0.00154348	0.0277827	18	0.0558855	No	No
Ovary	166	SRFBP1	ENSG00000151304.5	5	0.00756816	0.121091	16	0.137159	No	No
Ovary	166	LOX	ENSG00000113083.13	5	0.000614053	0.00982485	16	0.038129	Yes	No
Ovary	166	ZNF474	ENSG00000164185.5	5	0.00100778	0.0151166	15	0.0436909	Yes	No
Ovary	166	SNCAIP	ENSG00000064692.18	5	0.00195881	0.0332997	17	0.060844	No	No
Ovary	166	CTD-2544H17.1	ENSG00000249621.1	5	0.00248742	0.0397987	16	0.0660314	No	No
Ovary	166	SNX2	ENSG00000205302.6	5	0.00220994	0.0331491	15	0.0606744	No	No
Ovary	166	SNX24	ENSG00000064652.10	5	0.000625941	0.010015	16	0.0383633	Yes	No
Ovary	166	PPIC	ENSG00000168938.5	5	0.000794538	0.0119181	15	0.0403094	Yes	No
Ovary	166	PRDM6	ENSG00000061455.10	5	0.008463	0.135408	16	0.150337	No	No
Ovary	166	CEP120	ENSG00000168944.15	5	0.000683228	0.0109316	16	0.0391861	Yes	No
Ovary	166	CSNK1G3	ENSG00000151292.17	5	0.00509365	0.0916856	18	0.110788	No	No
Ovary	166	ZNF608	ENSG00000168916.15	5	0.0012393	0.021068	17	0.0494171	Yes	No
Ovary	166	GRAMD3	ENSG00000155324.9	5	0.00216972	0.0347156	16	0.061971	No	No
Ovary	166	ALDH7A1	ENSG00000164904.17	5	0.00783725	0.125396	16	0.141212	No	No
Ovary	166	PHAX	ENSG00000164902.13	5	0.0115255	0.172882	15	0.184845	No	No
Ovary	166	LMNB1	ENSG00000113368.11	5	0.00905243	0.135787	15	0.150674	No	No
Ovary	166	MARCH3	ENSG00000173926.5	5	0.00209277	0.0313916	15	0.0590931	No	No
Ovary	166	C5orf63	ENSG00000164241.13	5	0.0065668	0.0919353	14	0.110999	No	No
Ovary	166	CTB-88F18.5	ENSG00000283897.1	5	0.00220086	0.0264103	12	0.0544885	No	No
Ovary	166	MEGF10	ENSG00000145794.16	5	0.000779097	0.0101283	13	0.0384631	Yes	No
Ovary	166	PRRC1	ENSG00000164244.20	5	0.00274546	0.0302001	11	0.0581156	No	No
Ovary	166	CCDC192	ENSG00000230561.4	5	0.00435502	0.0609703	14	0.0841101	No	No
Ovary	166	LINC01184	ENSG00000245937.7	5	0.026451	0.396765	15	0.400057	No	No
Ovary	166	SLC12A2	ENSG00000064651.13	5	0.00221048	0.0331571	15	0.0606829	No	No
Ovary	166	FBN2	ENSG00000138829.11	5	0.000601029	0.0108185	18	0.0391137	Yes	No
Ovary	166	SLC27A6	ENSG00000113396.12	5	0.00267133	0.0454125	17	0.070878	No	No
Ovary	166	ISOC1	ENSG00000066583.11	5	0.000398991	0.00638385	16	0.0347539	Yes	No
Ovary	166	ADAMTS19	ENSG00000145808.9	5	0.00010636	0.00180813	17	0.0278662	Yes	No
Ovary	166	CHSY3	ENSG00000198108.3	5	0.00600216	0.0900325	15	0.109368	No	No
Ovary	166	HINT1	ENSG00000169567.11	5	0.00306635	0.0245308	8	0.0525977	No	No
Ovary	166	LYRM7	ENSG00000186687.15	5	0.00231851	0.0185481	8	0.047212	Yes	No
Ovary	166	CDC42SE2	ENSG00000158985.13	5	0.0185481	0.166933	9	0.179316	No	No
Ovary	166	RAPGEF6	ENSG00000158987.20	5	0.00255017	0.0255017	10	0.053493	No	No
Ovary	166	FNIP1	ENSG00000217128.11	5	0.0393498	0.393498	10	0.396829	No	No
Ovary	166	ACSL6	ENSG00000164398.12	5	0.0335323	0.335323	10	0.339686	No	No
Ovary	166	P4HA2	ENSG00000072682.18	5	0.00633679	0.0697047	11	0.0916753	No	No
Ovary	166	PDLIM4	ENSG00000131435.12	5	0.0159755	0.159755	10	0.172647	No	No
Ovary	166	SLC22A4	ENSG00000197208.5	5	0.00192188	0.0211407	11	0.0495008	Yes	No
Ovary	166	SLC22A5	ENSG00000197375.12	5	0.000796151	0.00875766	11	0.0372356	Yes	No
Ovary	166	C5orf56	ENSG00000197536.11	5	0.000725304	0.00797835	11	0.0363858	Yes	No
Ovary	166	IRF1	ENSG00000125347.13	5	0.00112793	0.0124072	11	0.0407176	Yes	No
Ovary	166	IL5	ENSG00000113525.9	5	0.012894	0.141834	11	0.156046	No	No
Ovary	166	RAD50	ENSG00000113522.13	5	0.00704905	0.0845886	12	0.10459	No	No
Ovary	166	IL13	ENSG00000169194.9	5	0.000183394	0.00220073	12	0.0290603	Yes	No
Ovary	166	IL4	ENSG00000113520.10	5	0.00613999	0.0798199	13	0.100558	No	No
Ovary	166	KIF3A	ENSG00000131437.15	5	0.000708368	0.00920879	13	0.0376181	Yes	No
Ovary	166	CCNI2	ENSG00000205089.7	5	0.00390836	0.0508087	13	0.0754828	No	No
Ovary	166	SEPT8	ENSG00000164402.13	5	0.00076535	0.00994955	13	0.0382744	Yes	No
Ovary	166	SOWAHA	ENSG00000198944.5	5	0.0034725	0.0451425	13	0.0706328	No	No
Ovary	166	SHROOM1	ENSG00000164403.14	5	0.00257389	0.0334606	13	0.0610082	No	No
Ovary	166	GDF9	ENSG00000164404.8	5	0.0014081	0.0197133	14	0.0482439	Yes	No
Ovary	166	UQCRQ	ENSG00000164405.10	5	0.00535678	0.0749949	14	0.0963554	No	No
Ovary	166	LEAP2	ENSG00000164406.7	5	0.00153935	0.0215509	14	0.0499668	Yes	No
Ovary	166	AFF4	ENSG00000072364.12	5	0.000143121	0.0020037	14	0.0283103	Yes	No
Ovary	166	ZCCHC10	ENSG00000155329.11	5	0.0065914	0.0922796	14	0.111289	No	No
Ovary	166	HSPA4	ENSG00000170606.14	5	0.000575906	0.00863859	15	0.037133	Yes	No
Ovary	166	C5orf15	ENSG00000113583.7	5	0.00022463	0.00269556	12	0.0298617	Yes	No
Ovary	166	VDAC1	ENSG00000213585.10	5	0.000597015	0.00716419	12	0.035554	Yes	No
Ovary	166	CTB-113I20.2	ENSG00000271737.1	5	0.00493962	0.0543358	11	0.0785084	No	No
Ovary	166	TCF7	ENSG00000081059.19	5	0.00259998	0.0311998	12	0.0589337	No	No
Ovary	166	SKP1	ENSG00000113558.18	5	0.00111608	0.0133929	12	0.0418762	Yes	No
Ovary	166	PPP2CA	ENSG00000113575.9	5	0.0114311	0.137173	12	0.151941	No	No
Ovary	166	CTD-2410N18.3	ENSG00000270177.1	5	0.000876598	0.00964258	11	0.0379342	Yes	No
Ovary	166	CDKL3	ENSG00000006837.11	5	0.000477707	0.00573249	12	0.0339534	Yes	No
Ovary	166	UBE2B	ENSG00000119048.7	5	0.00236952	0.0260648	11	0.0541447	No	No
Ovary	166	CDKN2AIPNL	ENSG00000237190.3	5	0.000520441	0.00572486	11	0.0339534	Yes	No
Ovary	166	JADE2	ENSG00000043143.20	5	0.00107482	0.011823	11	0.0402602	Yes	No
Ovary	166	SAR1B	ENSG00000152700.13	5	0.000730919	0.00804011	11	0.0363858	Yes	No
Ovary	166	SEC24A	ENSG00000113615.12	5	0.000305977	0.00336574	11	0.0308582	Yes	No
Ovary	166	CAMLG	ENSG00000164615.4	5	0.00394435	0.0433878	11	0.06918	No	No
Ovary	166	DDX46	ENSG00000145833.15	5	0.00184938	0.0221926	12	0.0505222	No	No
Ovary	166	C5orf24	ENSG00000181904.8	5	0.00303272	0.0363927	12	0.0632788	No	No
Ovary	166	TXNDC15	ENSG00000113621.14	5	0.000204234	0.00224657	11	0.0290677	Yes	No
Ovary	166	PCBD2	ENSG00000132570.14	5	0.00715648	0.0858778	12	0.105564	No	No
Ovary	166	CATSPER3	ENSG00000152705.7	5	0.00376704	0.0452044	12	0.070702	No	No
Ovary	166	PITX1	ENSG00000069011.15	5	0.00273466	0.0300813	11	0.0579988	No	No
Ovary	166	H2AFY	ENSG00000113648.16	5	0.000446475	0.00580418	13	0.0339913	Yes	No
Ovary	166	CXCL14	ENSG00000145824.12	5	0.0112764	0.146594	13	0.160448	No	No
Ovary	166	LECT2	ENSG00000145826.8	5	0.00247892	0.0371837	15	0.0639401	No	No
Ovary	166	TGFBI	ENSG00000120708.16	5	0.00166342	0.0249513	15	0.0530124	No	No
Ovary	166	SMAD5	ENSG00000113658.16	5	0.000197744	0.00316391	16	0.0305447	Yes	No
Ovary	166	SPOCK1	ENSG00000152377.13	5	0.00100134	0.0160214	16	0.0445137	Yes	No
Ovary	166	KLHL3	ENSG00000146021.14	5	0.0109436	0.142267	13	0.156484	No	No
Ovary	166	HNRNPA0	ENSG00000177733.6	5	0.00409701	0.0491641	12	0.0742104	No	No
Ovary	166	MYOT	ENSG00000120729.9	5	0.0149624	0.179549	12	0.190929	No	No
Ovary	166	PKD2L2	ENSG00000078795.16	5	0.00445462	0.0534554	12	0.0778205	No	No
Ovary	166	FAM13B	ENSG00000031003.10	5	0.000256547	0.00307857	12	0.0305447	Yes	No
Ovary	166	NME5	ENSG00000112981.4	5	0.00590661	0.0649728	11	0.0875832	No	No
Ovary	166	BRD8	ENSG00000112983.17	5	0.00851914	0.0937105	11	0.112599	No	No
Ovary	166	KIF20A	ENSG00000112984.11	5	0.0205868	0.226455	11	0.234797	No	No
Ovary	166	CDC23	ENSG00000094880.10	5	0.00309572	0.0340529	11	0.0614129	No	No
Ovary	166	GFRA3	ENSG00000146013.10	5	0.00844103	0.0844103	10	0.10444	No	No
Ovary	166	CDC25C	ENSG00000158402.18	5	0.00803628	0.0803628	10	0.100945	No	No
Ovary	166	FAM53C	ENSG00000120709.10	5	0.0411752	0.411752	10	0.414936	No	No
Ovary	166	KDM3B	ENSG00000120733.13	5	0.0019541	0.019541	10	0.0480951	Yes	No
Ovary	166	REEP2	ENSG00000132563.15	5	0.00195365	0.0175828	9	0.0460905	Yes	No
Ovary	166	EGR1	ENSG00000120738.7	5	0.0113926	0.102533	9	0.120409	No	No
Ovary	166	ETF1	ENSG00000120705.12	5	0.0016392	0.0147528	9	0.0433485	Yes	No
Ovary	166	HSPA9	ENSG00000113013.12	5	0.00490919	0.0441827	9	0.0698011	No	No
Ovary	166	CTNNA1	ENSG00000044115.20	5	0.00092604	0.0092604	10	0.0377062	Yes	No
Ovary	166	LRRTM2	ENSG00000146006.7	5	0.0269462	0.21557	8	0.224703	No	No
Ovary	166	SIL1	ENSG00000120725.12	5	0.00520224	0.0520224	10	0.0766187	No	No
Ovary	166	MATR3	ENSG00000015479.18	5	0.000508656	0.0045779	9	0.0323072	Yes	No
Ovary	166	PAIP2	ENSG00000120727.12	5	0.00978189	0.088037	9	0.107544	No	No
Ovary	166	SLC23A1	ENSG00000170482.16	5	0.0137595	0.110076	8	0.127223	No	No
Ovary	166	MZB1	ENSG00000170476.15	5	0.0022607	0.0180856	8	0.0466871	Yes	No
Ovary	166	PROB1	ENSG00000228672.3	5	0.00302881	0.0242305	8	0.0524024	No	No
Ovary	166	SPATA24	ENSG00000170469.10	5	0.00730697	0.0584557	8	0.0820271	No	No
Ovary	166	DNAJC18	ENSG00000170464.9	5	0.000960337	0.00768269	8	0.0360652	Yes	No
Ovary	166	ECSCR	ENSG00000249751.3	5	0.0671913	0.53753	8	0.539209	No	No
Ovary	166	TMEM173	ENSG00000184584.12	5	0.00713971	0.0571177	8	0.0808549	No	No
Ovary	166	UBE2D2	ENSG00000131508.15	5	0.00437121	0.0349697	8	0.062135	No	No
Ovary	166	CXXC5	ENSG00000171604.11	5	0.00897821	0.0718256	8	0.0934237	No	No
Ovary	166	PSD2	ENSG00000146005.3	5	0.0116718	0.105046	9	0.122607	No	No
Ovary	166	NRG2	ENSG00000158458.19	5	0.00185568	0.0167011	9	0.0453586	Yes	No
Ovary	166	PURA	ENSG00000185129.5	5	0.00314739	0.0283265	9	0.0562557	No	No
Ovary	166	IGIP	ENSG00000182700.4	5	0.0164327	0.147894	9	0.161626	No	No
Ovary	166	CYSTM1	ENSG00000120306.9	5	0.00263405	0.0237065	9	0.051907	No	No
Ovary	166	PFDN1	ENSG00000113068.9	5	0.00313084	0.0281775	9	0.0560962	No	No
Ovary	166	HBEGF	ENSG00000113070.7	5	0.0253768	0.253768	10	0.261129	No	No
Ovary	166	ANKHD1	ENSG00000131503.20	5	0.00634925	0.0634925	10	0.0862797	No	No
Ovary	166	SRA1	ENSG00000213523.10	5	0.0011195	0.011195	10	0.039502	Yes	No
Ovary	166	EIF4EBP3	ENSG00000243056.1	5	0.0180311	0.180311	10	0.191671	No	No
Ovary	166	APBB3	ENSG00000113108.19	5	0.0108619	0.108619	10	0.125943	No	No
Ovary	166	SLC35A4	ENSG00000176087.14	5	0.0147381	0.147381	10	0.161182	No	No
Ovary	166	CD14	ENSG00000170458.13	5	0.00704132	0.0704132	10	0.0922614	No	No
Ovary	166	NDUFA2	ENSG00000131495.8	5	0.024562	0.24562	10	0.253194	No	No
Ovary	166	TMCO6	ENSG00000113119.12	5	0.00238853	0.0238853	10	0.0520485	No	No
Ovary	166	IK	ENSG00000113141.17	5	0.00176977	0.0176977	10	0.0462265	Yes	No
Ovary	166	WDR55	ENSG00000120314.18	5	0.0110413	0.110413	10	0.127498	No	No
Ovary	166	HARS	ENSG00000170445.12	5	0.00603945	0.0603945	10	0.0836242	No	No
Ovary	166	HARS2	ENSG00000112855.14	5	0.00787865	0.0787865	10	0.0996887	No	No
Ovary	166	ZMAT2	ENSG00000146007.10	5	0.00228508	0.0228508	10	0.051065	No	No
Ovary	166	PCDHA1	ENSG00000204970.9	5	0.0036097	0.0433163	12	0.06915	No	No
Ovary	166	PCDHA2	ENSG00000204969.6	5	0.0114238	0.125662	11	0.141422	No	No
Ovary	166	PCDHA3	ENSG00000255408.3	5	0.01113	0.12243	11	0.138467	No	No
Ovary	166	PCDHA4	ENSG00000204967.10	5	0.00057145	0.00628595	11	0.0346849	Yes	No
Ovary	166	PCDHA5	ENSG00000204965.8	5	0.0013106	0.0144166	11	0.0429346	Yes	No
Ovary	166	PCDHA6	ENSG00000081842.17	5	0.00557728	0.0613501	11	0.0844467	No	No
Ovary	166	PCDHA7	ENSG00000204963.5	5	0.00316916	0.0348607	11	0.0620762	No	No
Ovary	166	PCDHA8	ENSG00000204962.5	5	0.00245113	0.0269624	11	0.0550591	No	No
Ovary	166	PCDHA9	ENSG00000204961.6	5	0.000495043	0.00544547	11	0.0334758	Yes	No
Ovary	166	PCDHA10	ENSG00000250120.6	5	0.000914574	0.0100603	11	0.0383824	Yes	No
Ovary	166	PCDHA11	ENSG00000249158.6	5	0.000725548	0.00798103	11	0.0363858	Yes	No
Ovary	166	PCDHA12	ENSG00000251664.3	5	0.0280505	0.308556	11	0.313755	No	No
Ovary	166	PCDHA13	ENSG00000239389.7	5	0.00366305	0.0402936	11	0.066393	No	No
Ovary	166	PCDHAC1	ENSG00000248383.4	5	0.00758356	0.0834192	11	0.103579	No	No
Ovary	166	PCDHAC2	ENSG00000243232.4	5	0.00659354	0.072529	11	0.094081	No	No
Ovary	166	PCDHB2	ENSG00000112852.6	5	0.00358267	0.042992	12	0.0688094	No	No
Ovary	166	PCDHB3	ENSG00000113205.5	5	0.00192424	0.0230908	12	0.0512696	No	No
Ovary	166	AC005754.8	ENSG00000272108.1	5	0.00907864	0.108944	12	0.126222	No	No
Ovary	166	PCDHB4	ENSG00000081818.3	5	0.000690774	0.00828928	12	0.0366446	Yes	No
Ovary	166	PCDHB5	ENSG00000113209.8	5	0.00702112	0.0842535	12	0.104324	No	No
Ovary	166	PCDHB6	ENSG00000113211.5	5	0.011075	0.1329	12	0.148147	No	No
Ovary	166	CH17-140K24.3	ENSG00000280336.1	5	0.00182574	0.0219089	12	0.0502911	No	No
Ovary	166	PCDHB7	ENSG00000113212.6	5	0.00641204	0.0769445	12	0.0980616	No	No
Ovary	166	PCDHB8	ENSG00000120322.3	5	0.0173654	0.208384	12	0.217844	No	No
Ovary	166	PCDHB16	ENSG00000272674.3	5	0.00303156	0.0363787	12	0.0632788	No	No
Ovary	166	CH17-140K24.5	ENSG00000279068.1	5	0.00131955	0.0158346	12	0.044314	Yes	No
Ovary	166	PCDHB9	ENSG00000177839.6	5	0.00233555	0.0280266	12	0.0560065	No	No
Ovary	166	PCDHB10	ENSG00000120324.8	5	0.00199182	0.0239019	12	0.05206	No	No
Ovary	166	PCDHB11	ENSG00000197479.6	5	0.0344683	0.413619	12	0.416724	No	No
Ovary	166	PCDHB12	ENSG00000120328.6	5	0.00793721	0.0952465	12	0.113988	No	No
Ovary	166	PCDHB13	ENSG00000187372.11	5	0.000378041	0.0045365	12	0.0322275	Yes	No
Ovary	166	PCDHB14	ENSG00000120327.6	5	0.00700306	0.0840367	12	0.104112	No	No
Ovary	166	PCDHB15	ENSG00000113248.5	5	0.00672464	0.0806957	12	0.101193	No	No
Ovary	166	TAF7	ENSG00000178913.7	5	0.00290761	0.0377989	13	0.0644433	No	No
Ovary	166	SLC25A2	ENSG00000120329.6	5	0.0025689	0.0333957	13	0.0609458	No	No
Ovary	166	AC005618.6	ENSG00000272070.1	5	0.00258633	0.0336223	13	0.0611238	No	No
Ovary	166	PCDHGA1	ENSG00000204956.5	5	0.000669686	0.00937561	14	0.0377526	Yes	No
Ovary	166	PCDHGA2	ENSG00000081853.14	5	0.00654268	0.0850548	13	0.104916	No	No
Ovary	166	PCDHGA3	ENSG00000254245.2	5	0.00585961	0.076175	13	0.0973639	No	No
Ovary	166	PCDHGB1	ENSG00000254221.2	5	0.0226898	0.294968	13	0.300686	No	No
Ovary	166	PCDHGA4	ENSG00000262576.2	5	0.00231897	0.0301466	13	0.0580685	No	No
Ovary	166	PCDHGB2	ENSG00000253910.2	5	0.000263227	0.00342195	13	0.0309421	Yes	No
Ovary	166	PCDHGA5	ENSG00000253485.2	5	0.00388368	0.0504879	13	0.075274	No	No
Ovary	166	PCDHGB3	ENSG00000262209.2	5	0.00354954	0.046144	13	0.0715674	No	No
Ovary	166	PCDHGA6	ENSG00000253731.2	5	0.00200694	0.0260902	13	0.0541781	No	No
Ovary	166	PCDHGA7	ENSG00000253537.2	5	0.00516748	0.0671772	13	0.0895083	No	No
Ovary	166	PCDHGB4	ENSG00000253953.2	5	0.00173436	0.0225467	13	0.0508128	No	No
Ovary	166	PCDHGA8	ENSG00000253767.2	5	0.0011728	0.0152464	13	0.0437603	Yes	No
Ovary	166	PCDHGB5	ENSG00000276547.1	5	0.000754497	0.00980846	13	0.038129	Yes	No
Ovary	166	PCDHGA9	ENSG00000261934.2	5	0.000785515	0.0102117	13	0.0385401	Yes	No
Ovary	166	PCDHGB6	ENSG00000253305.2	5	0.00219394	0.0285212	13	0.0565051	No	No
Ovary	166	PCDHGA10	ENSG00000253846.2	5	0.00112504	0.0146255	13	0.0431888	Yes	No
Ovary	166	PCDHGB7	ENSG00000254122.2	5	0.00250882	0.0326147	13	0.0601863	No	No
Ovary	166	PCDHGA11	ENSG00000253873.5	5	0.0026421	0.0343473	13	0.0616749	No	No
Ovary	166	PCDHGA12	ENSG00000253159.2	5	5.49524e-05	0.000714381	13	0.0240719	Yes	No
Ovary	166	PCDHGC3	ENSG00000240184.6	5	0.000367723	0.00514813	14	0.0331233	Yes	No
Ovary	166	PCDHGC4	ENSG00000242419.5	5	0.00126189	0.0164046	13	0.045002	Yes	No
Ovary	166	PCDHGC5	ENSG00000240764.3	5	0.00137961	0.0179349	13	0.0465118	Yes	No
Ovary	166	DIAPH1	ENSG00000131504.15	5	0.000123766	0.00173273	14	0.0276425	Yes	No
Ovary	166	HDAC3	ENSG00000171720.9	5	0.000906371	0.0126892	14	0.0409899	Yes	No
Ovary	166	RELL2	ENSG00000164620.8	5	0.0059089	0.0827246	14	0.102955	No	No
Ovary	166	FCHSD1	ENSG00000197948.10	5	0.00274134	0.0383787	14	0.0649577	No	No
Ovary	166	ARAP3	ENSG00000120318.15	5	0.000406104	0.00568545	14	0.033857	Yes	No
Ovary	166	AC005753.1	ENSG00000278925.1	5	5.32027e-05	0.000691635	13	0.0239567	Yes	No
Ovary	166	PCDH1	ENSG00000156453.13	5	0.000602597	0.00783376	13	0.036246	Yes	No
Ovary	166	KIAA0141	ENSG00000081791.8	5	0.000853731	0.0110985	13	0.0394231	Yes	No
Ovary	166	PCDH12	ENSG00000113555.5	5	0.00549312	0.0714105	13	0.0931881	No	No
Ovary	166	RNF14	ENSG00000013561.17	5	0.000884627	0.0115001	13	0.0398649	Yes	No
Ovary	166	GNPDA1	ENSG00000113552.15	5	0.00149028	0.0193737	13	0.0478878	Yes	No
Ovary	166	NDFIP1	ENSG00000131507.10	5	0.000218344	0.00283847	13	0.0301696	Yes	No
Ovary	166	SPRY4	ENSG00000187678.8	5	0.00132792	0.0172629	13	0.0458187	Yes	No
Ovary	166	FGF1	ENSG00000113578.17	5	0.00413535	0.0578949	14	0.0815507	No	No
Ovary	166	LINC01844	ENSG00000236714.1	5	0.00201319	0.0281846	14	0.0560979	No	No
Ovary	166	ARHGAP26	ENSG00000145819.15	5	0.0131829	0.224109	17	0.232646	No	No
Ovary	166	NR3C1	ENSG00000113580.14	5	0.00291756	0.0408459	14	0.0668864	No	No
Ovary	166	YIPF5	ENSG00000145817.16	5	0.00703529	0.105529	15	0.12307	No	No
Ovary	166	PRELID2	ENSG00000186314.11	5	0.00523633	0.0837813	16	0.103875	No	No
Ovary	166	SH3RF2	ENSG00000156463.17	5	0.00904788	0.117622	13	0.13388	No	No
Ovary	166	PLAC8L1	ENSG00000173261.8	5	0.0114671	0.137605	12	0.152316	No	No
Ovary	166	LARS	ENSG00000133706.17	5	0.00359695	0.0467604	13	0.0721318	No	No
Ovary	166	RBM27	ENSG00000091009.7	5	0.000879736	0.0123163	14	0.0406874	Yes	No
Ovary	166	POU4F3	ENSG00000091010.4	5	0.00107622	0.0139909	13	0.0425044	Yes	No
Ovary	166	TCERG1	ENSG00000113649.11	5	0.00111341	0.0144744	13	0.0430179	Yes	No
Ovary	166	PPP2R2B	ENSG00000156475.18	5	2.30775e-05	0.000369239	16	0.0218524	Yes	No
Ovary	166	STK32A	ENSG00000169302.14	5	0.00361353	0.0542029	15	0.0783875	No	No
Ovary	166	DPYSL3	ENSG00000113657.12	5	0.00105837	0.0148172	14	0.0433907	Yes	No
Ovary	166	JAKMIP2	ENSG00000176049.15	5	0.00207195	0.0310792	15	0.0588192	No	No
Ovary	166	SPINK1	ENSG00000164266.10	5	0.0244074	0.341703	14	0.345838	No	No
Ovary	166	SPINK5	ENSG00000133710.15	5	0.00073034	0.0109551	15	0.0392024	Yes	No
Ovary	166	CTC-295J13.3	ENSG00000248109.2	5	0.000757774	0.0113666	15	0.0396765	Yes	No
Ovary	166	SPINK13	ENSG00000214510.9	5	0.00192707	0.028906	15	0.0568411	No	No
Ovary	166	FBXO38	ENSG00000145868.16	5	0.000586597	0.00879896	15	0.0372464	Yes	No
Ovary	166	ADRB2	ENSG00000169252.5	5	0.000710123	0.0106518	15	0.038963	Yes	No
Ovary	166	SH3TC2	ENSG00000169247.11	5	0.00593433	0.0949493	16	0.113708	No	No
Ovary	166	ABLIM3	ENSG00000173210.19	5	0.000685384	0.0109661	16	0.0392216	Yes	No
Ovary	166	AFAP1L1	ENSG00000157510.13	5	0.000351981	0.00527972	15	0.0332396	Yes	No
Ovary	166	GRPEL2	ENSG00000164284.14	5	0.00702394	0.105359	15	0.122909	No	No
Ovary	166	PCYOX1L	ENSG00000145882.10	5	0.00348182	0.0522273	15	0.0767628	No	No
Ovary	166	IL17B	ENSG00000127743.5	5	0.000438909	0.00658363	15	0.0349426	Yes	No
Ovary	166	CARMN	ENSG00000249669.9	5	0.00396781	0.0595172	15	0.0828624	No	No
Ovary	166	CSNK1A1	ENSG00000113712.17	5	0.00201394	0.030209	15	0.058123	No	No
Ovary	166	ARHGEF37	ENSG00000183111.11	5	0.000630173	0.0094526	15	0.0377785	Yes	No
Ovary	166	PPARGC1B	ENSG00000155846.16	5	0.000114168	0.00159835	14	0.0273768	Yes	No
Ovary	166	PDE6A	ENSG00000132915.10	5	0.0100389	0.140545	14	0.15494	No	No
Ovary	166	SLC26A2	ENSG00000155850.7	5	0.00608119	0.0790555	13	0.0999236	No	No
Ovary	166	TIGD6	ENSG00000164296.6	5	0.000104149	0.00135394	13	0.0270739	Yes	No
Ovary	166	HMGXB3	ENSG00000113716.12	5	0.00705262	0.0987366	14	0.117074	No	No
Ovary	166	CSF1R	ENSG00000182578.13	5	0.00205927	0.0288298	14	0.0567913	No	No
Ovary	166	PDGFRB	ENSG00000113721.13	5	0.00249488	0.0349283	14	0.0621227	No	No
Ovary	166	CDX1	ENSG00000113722.16	5	0.0011035	0.015449	14	0.0439072	Yes	No
Ovary	166	SLC6A7	ENSG00000011083.8	5	9.5369e-05	0.00133517	14	0.0270416	Yes	No
Ovary	166	CAMK2A	ENSG00000070808.15	5	0.00216833	0.0325249	15	0.0601148	No	No
Ovary	166	ARSI	ENSG00000183876.8	5	0.000767811	0.0115172	15	0.0398774	Yes	No
Ovary	166	TCOF1	ENSG00000070814.17	5	0.00295075	0.0442612	15	0.069883	No	No
Ovary	166	CD74	ENSG00000019582.14	5	0.000168523	0.00252784	15	0.0296176	Yes	No
Ovary	166	RPS14	ENSG00000164587.11	5	0.000669219	0.0100383	15	0.0383702	Yes	No
Ovary	166	NDST1-AS1	ENSG00000254333.1	5	0.00563891	0.0845837	15	0.10459	No	No
Ovary	166	NDST1	ENSG00000070614.14	5	3.69115e-05	0.000590584	16	0.0231191	Yes	No
Ovary	166	SYNPO	ENSG00000171992.12	5	0.00195457	0.0312731	16	0.0589814	No	No
Ovary	166	MYOZ3	ENSG00000164591.13	5	0.00182944	0.0274415	15	0.0555346	No	No
Ovary	166	RBM22	ENSG00000086589.11	5	0.00282913	0.042437	15	0.0683591	No	No
Ovary	166	DCTN4	ENSG00000132912.12	5	0.00186757	0.0280135	15	0.0560065	No	No
Ovary	166	SMIM3	ENSG00000256235.1	5	0.00105734	0.0158602	15	0.0443303	Yes	No
Ovary	166	IRGM	ENSG00000237693.4	5	0.000703535	0.010553	15	0.0388131	Yes	No
Ovary	166	ZNF300	ENSG00000145908.12	5	0.000246686	0.0037003	15	0.0311573	Yes	No
Ovary	166	GPX3	ENSG00000211445.11	5	0.00854035	0.128105	15	0.14372	No	No
Ovary	166	TNIP1	ENSG00000145901.14	5	0.00469265	0.0750825	16	0.0964335	No	No
Ovary	166	ANXA6	ENSG00000197043.13	5	0.00358432	0.0573492	16	0.0810741	No	No
Ovary	166	CTB-17P3.4	ENSG00000254298.1	5	0.00062984	0.0100774	16	0.0383907	Yes	No
Ovary	166	CCDC69	ENSG00000198624.12	5	0.00379956	0.0607929	16	0.0839497	No	No
Ovary	166	GM2A	ENSG00000196743.8	5	0.00150742	0.0241188	16	0.0522811	No	No
Ovary	166	SLC36A1	ENSG00000123643.12	5	0.000486127	0.00875029	18	0.037233	Yes	No
Ovary	166	FAT2	ENSG00000086570.12	5	0.00343458	0.0652569	19	0.0878215	No	No
Ovary	166	SPARC	ENSG00000113140.10	5	0.00110731	0.0210389	19	0.0494171	Yes	No
Ovary	166	CTB-113P19.5	ENSG00000272112.1	5	0.00320415	0.0608789	19	0.0840491	No	No
Ovary	166	ATOX1	ENSG00000177556.11	5	0.000191577	0.00363997	19	0.0311441	Yes	No
Ovary	166	RP11-54C4.3	ENSG00000275765.5	5	0.00125291	0.0238053	19	0.0519711	No	No
Ovary	166	G3BP1	ENSG00000145907.14	5	0.000514206	0.0102841	20	0.0385949	Yes	No
Ovary	166	LINC01933	ENSG00000254226.5	5	0.000615883	0.0135494	22	0.0420498	Yes	No
Ovary	166	NMUR2	ENSG00000132911.4	5	0.000276756	0.0049816	18	0.0328665	Yes	No
Ovary	166	GRIA1	ENSG00000155511.17	5	0.00291172	0.0553227	19	0.0793506	No	No
Ovary	166	FAM114A2	ENSG00000055147.18	5	0.00217924	0.0348678	16	0.0620809	No	No
Ovary	166	MFAP3	ENSG00000037749.11	5	0.029014	0.493238	17	0.495298	No	No
Ovary	166	GALNT10	ENSG00000164574.15	5	0.000270487	0.00459827	17	0.0323829	Yes	No
Ovary	166	SAP30L	ENSG00000164576.11	5	0.000821902	0.0123285	15	0.0406874	Yes	No
Ovary	166	LARP1	ENSG00000155506.16	5	0.00587696	0.0940313	16	0.112917	No	No
Ovary	166	FAXDC2	ENSG00000170271.10	5	0.000533287	0.00799931	15	0.0363858	Yes	No
Ovary	166	CNOT8	ENSG00000155508.13	5	0.00387276	0.0580914	15	0.0817123	No	No
Ovary	166	GEMIN5	ENSG00000082516.8	5	0.00238355	0.0357533	15	0.0627156	No	No
Ovary	166	MRPL22	ENSG00000082515.17	5	0.000607273	0.0091091	15	0.0375177	Yes	No
Ovary	166	SGCD	ENSG00000170624.13	5	0.000113704	0.00238778	21	0.029481	Yes	No
Ovary	166	TIMD4	ENSG00000145850.8	5	0.00278012	0.0444819	16	0.0700708	No	No
Ovary	166	HAVCR2	ENSG00000135077.8	5	0.0016406	0.0278902	17	0.0559328	No	No
Ovary	166	MED7	ENSG00000155868.7	5	9.66264e-09	1.64265e-07	17	0.0029543	Yes	Yes
Ovary	166	ITK	ENSG00000113263.12	5	0.000700971	0.0119165	17	0.0403094	Yes	No
Ovary	166	CYFIP2	ENSG00000055163.19	5	0.000207459	0.00373427	18	0.0311574	Yes	No
Ovary	166	ADAM19	ENSG00000135074.15	5	0.0005964	0.0107352	18	0.0390203	Yes	No
Ovary	166	NIPAL4	ENSG00000172548.14	5	0.000203068	0.00345215	17	0.0309965	Yes	No
Ovary	166	SOX30	ENSG00000039600.10	5	0.000342024	0.0058144	17	0.0340072	Yes	No
Ovary	166	THG1L	ENSG00000113272.13	5	4.28997e-05	0.000729295	17	0.0241134	Yes	No
Ovary	166	LSM11	ENSG00000155858.5	5	0.0222866	0.378872	17	0.382423	No	No
Ovary	166	CLINT1	ENSG00000113282.13	5	0.00393687	0.0669267	17	0.0892842	No	No
Ovary	166	EBF1	ENSG00000164330.16	5	0.000629999	0.01134	18	0.0395946	Yes	No
Ovary	166	LINC02202	ENSG00000245812.2	5	0.000499619	0.00649504	13	0.03484	Yes	No
Ovary	166	RNF145	ENSG00000145860.11	5	0.0066227	0.0927179	14	0.11169	No	No
Ovary	166	UBLCP1	ENSG00000164332.7	5	0.00176956	0.0247739	14	0.0528414	No	No
Ovary	166	ADRA1B	ENSG00000170214.3	5	0.00236408	0.0354612	15	0.0625203	No	No
Ovary	166	TTC1	ENSG00000113312.10	5	0.000737611	0.0118018	16	0.0402402	Yes	No
Ovary	166	PWWP2A	ENSG00000170234.12	5	0.00633395	0.101343	16	0.119401	No	No
Ovary	166	CCNJL	ENSG00000135083.14	5	0.000289544	0.00492225	17	0.0327302	Yes	No
Ovary	166	C1QTNF2	ENSG00000145861.7	5	0.00157824	0.0252518	16	0.0532415	No	No
Ovary	166	ZBED8	ENSG00000221886.3	5	0.00290923	0.0465476	16	0.0719271	No	No
Ovary	166	SLU7	ENSG00000164609.9	5	4.15396e-05	0.000664634	16	0.0239567	Yes	No
Ovary	166	PTTG1	ENSG00000164611.12	5	0.00210305	0.0336488	16	0.061141	No	No
Ovary	166	MIR3142HG	ENSG00000253522.5	5	0.00159525	0.025524	16	0.0535272	No	No
Ovary	166	ATP10B	ENSG00000118322.12	5	0.000134304	0.00228317	17	0.0291473	Yes	No
Ovary	166	GABRB2	ENSG00000145864.12	5	0.00373995	0.0635791	17	0.0863416	No	No
Ovary	166	CCNG1	ENSG00000113328.18	5	0.00286123	0.0429185	15	0.0687426	No	No
Ovary	166	NUDCD2	ENSG00000170584.10	5	2.447e-05	0.00036705	15	0.0218524	Yes	No
Ovary	166	HMMR	ENSG00000072571.19	5	0.00123485	0.0197576	16	0.0482893	Yes	No
Ovary	166	MAT2B	ENSG00000038274.16	5	0.000140918	0.00211377	15	0.0286267	Yes	No
Ovary	166	TENM2	ENSG00000145934.16	5	0.00240365	0.0480731	20	0.073308	No	No
Ovary	166	WWC1	ENSG00000113645.14	5	0.0191527	0.28729	15	0.293291	No	No
Ovary	166	RARS	ENSG00000113643.8	5	0.00112592	0.0157629	14	0.0442507	Yes	No
Ovary	166	FBLL1	ENSG00000188573.7	5	0.000945389	0.0132355	14	0.0416802	Yes	No
Ovary	166	PANK3	ENSG00000120137.6	5	0.00045418	0.00635852	14	0.0347515	Yes	No
Ovary	166	SLIT3	ENSG00000184347.14	5	1.14914e-05	0.000229827	20	0.0216095	Yes	No
Ovary	166	SPDL1	ENSG00000040275.16	5	0.000753317	0.0120531	16	0.0404341	Yes	No
Ovary	166	DOCK2	ENSG00000134516.15	5	0.000649724	0.0129945	20	0.0414925	Yes	No
Ovary	166	FAM196B	ENSG00000204767.3	5	0.00101247	0.0172119	17	0.0458157	Yes	No
Ovary	166	C5orf58	ENSG00000234511.8	5	0.0011276	0.0180416	16	0.0466337	Yes	No
Ovary	166	LCP2	ENSG00000043462.11	5	0.000118797	0.00190076	16	0.0280897	Yes	No
Ovary	166	LINC01366	ENSG00000235172.7	5	0.000834802	0.012522	15	0.0408061	Yes	No
Ovary	166	KCNIP1	ENSG00000182132.13	5	0.00219578	0.039524	18	0.0658743	No	No
Ovary	166	KCNMB1	ENSG00000145936.8	5	0.00836587	0.133854	16	0.148989	No	No
Ovary	166	GABRP	ENSG00000094755.16	5	0.00430434	0.0688694	16	0.090941	No	No
Ovary	166	RANBP17	ENSG00000204764.13	5	0.00194525	0.0369597	19	0.0637079	No	No
Ovary	166	NPM1	ENSG00000181163.13	5	0.00136117	0.0204175	15	0.048883	Yes	No
Ovary	166	FGF18	ENSG00000156427.7	5	0.000502332	0.00753499	15	0.0359175	Yes	No
Ovary	166	FBXW11	ENSG00000072803.17	5	4.46864e-05	0.000670296	15	0.0239567	Yes	No
Ovary	166	STK10	ENSG00000072786.12	5	0.0067817	0.101725	15	0.119726	No	No
Ovary	166	UBTD2	ENSG00000168246.5	5	0.00201989	0.0302984	15	0.0581641	No	No
Ovary	166	SH3PXD2B	ENSG00000174705.12	5	0.000993789	0.0168944	17	0.0454575	Yes	No
Ovary	166	NEURL1B	ENSG00000214357.8	5	0.0012955	0.020728	16	0.0491649	Yes	No
Ovary	166	DUSP1	ENSG00000120129.5	5	0.00223212	0.037946	17	0.0645809	No	No
Ovary	166	ERGIC1	ENSG00000113719.15	5	0.000872133	0.0156984	18	0.0441978	Yes	No
Ovary	166	RPL26L1	ENSG00000037241.7	5	0.00193992	0.0349186	18	0.0621152	No	No
Ovary	166	ATP6V0E1	ENSG00000113732.8	5	0.000398817	0.00717871	18	0.0355934	Yes	No
Ovary	166	CREBRF	ENSG00000164463.12	5	0.00368081	0.0699353	19	0.0918696	No	No
Ovary	166	BNIP1	ENSG00000113734.17	5	0.000101524	0.00182742	18	0.0278662	Yes	No
Ovary	166	STC2	ENSG00000113739.10	5	0.0019623	0.0353214	18	0.0624352	No	No
Ovary	166	CTB-33O18.2	ENSG00000254164.1	5	0.000363607	0.00654493	18	0.0348896	Yes	No
Ovary	166	BOD1	ENSG00000145919.10	5	0.000924206	0.0166357	18	0.0452891	Yes	No
Ovary	166	CPEB4	ENSG00000113742.12	5	0.00446169	0.0847722	19	0.104727	No	No
Ovary	166	HMP19	ENSG00000170091.10	5	0.000114666	0.00240799	21	0.029481	Yes	No
Ovary	166	MSX2	ENSG00000120149.8	5	0.00199425	0.0358965	18	0.0628504	No	No
Ovary	166	DRD1	ENSG00000184845.3	5	0.000302594	0.00453891	15	0.0322275	Yes	No
Ovary	166	SFXN1	ENSG00000164466.12	5	0.000198932	0.00298398	15	0.0304359	Yes	No
Ovary	166	HRH2	ENSG00000113749.7	5	0.000175807	0.0026371	15	0.0297723	Yes	No
Ovary	166	CPLX2	ENSG00000145920.14	5	0.00145507	0.020371	14	0.0488499	Yes	No
Ovary	166	THOC3	ENSG00000051596.9	5	0.00282896	0.0367764	13	0.0635863	No	No
Ovary	166	FAM153B	ENSG00000182230.11	5	0.00258285	0.0335771	13	0.0610848	No	No
Ovary	166	RP11-826N14.4	ENSG00000251623.1	5	0.00401701	0.0482041	12	0.0734392	No	No
Ovary	166	SIMC1	ENSG00000170085.17	5	0.000812376	0.00893614	11	0.0373412	Yes	No
Ovary	166	KIAA1191	ENSG00000122203.14	5	0.000184933	0.00203426	11	0.0284789	Yes	No
Ovary	166	ARL10	ENSG00000175414.6	5	0.00463189	0.0509508	11	0.0756439	No	No
Ovary	166	NOP16	ENSG00000048162.20	5	0.00706673	0.077734	11	0.0987495	No	No
Ovary	166	HIGD2A	ENSG00000146066.2	5	0.00257028	0.0257028	10	0.053733	No	No
Ovary	166	CLTB	ENSG00000175416.12	5	0.0017513	0.017513	10	0.0460401	Yes	No
Ovary	166	FAF2	ENSG00000113194.12	5	0.000436516	0.00436516	10	0.0320259	Yes	No
Ovary	166	RNF44	ENSG00000146083.11	5	0.000285126	0.00256614	9	0.0296574	Yes	No
Ovary	166	CDHR2	ENSG00000074276.10	5	0.00301958	0.0301958	10	0.0581156	No	No
Ovary	166	GPRIN1	ENSG00000169258.6	5	0.00288568	0.0259711	9	0.0540552	No	No
Ovary	166	SNCB	ENSG00000074317.10	5	0.00516094	0.0464484	9	0.0718541	No	No
Ovary	166	TSPAN17	ENSG00000048140.17	5	0.00156604	0.0140944	9	0.0426245	Yes	No
Ovary	166	UNC5A	ENSG00000113763.10	5	0.00197628	0.0177865	9	0.0463609	Yes	No
Ovary	166	HK3	ENSG00000160883.10	5	0.000838928	0.00755035	9	0.0359264	Yes	No
Ovary	166	UIMC1	ENSG00000087206.16	5	0.00748477	0.0748477	10	0.0962419	No	No
Ovary	166	ZNF346	ENSG00000113761.11	5	0.000287038	0.00287038	10	0.030223	Yes	No
Ovary	166	FGFR4	ENSG00000160867.14	5	0.037727	0.37727	10	0.38087	No	No
Ovary	166	NSD1	ENSG00000165671.19	5	0.000587962	0.00705554	12	0.0354572	Yes	No
Ovary	166	RAB24	ENSG00000169228.13	5	0.00145116	0.0159628	11	0.0444413	Yes	No
Ovary	166	PRELID1	ENSG00000169230.9	5	0.00140411	0.0154452	11	0.0439041	Yes	No
Ovary	166	MXD3	ENSG00000213347.10	5	0.00152735	0.0168008	11	0.0454244	Yes	No
Ovary	166	LMAN2	ENSG00000169223.14	5	0.000544241	0.00598665	11	0.0342143	Yes	No
Ovary	166	RGS14	ENSG00000169220.17	5	0.000535881	0.00589469	11	0.0340935	Yes	No
Ovary	166	F12	ENSG00000131187.9	5	0.00126765	0.0139441	11	0.0424555	Yes	No
Ovary	166	GRK6	ENSG00000198055.10	5	0.00328956	0.0361852	11	0.0630964	No	No
Ovary	166	PRR7	ENSG00000131188.11	5	8.81164e-05	0.000969281	11	0.0256002	Yes	No
Ovary	166	DBN1	ENSG00000113758.13	5	0.00419841	0.0503809	12	0.07522	No	No
Ovary	166	PDLIM7	ENSG00000196923.13	5	0.000150987	0.00181185	12	0.0278662	Yes	No
Ovary	166	DOK3	ENSG00000146094.13	5	0.000429457	0.00515349	12	0.0331235	Yes	No
Ovary	166	DDX41	ENSG00000183258.11	5	0.000389358	0.00467229	12	0.0324445	Yes	No
Ovary	166	FAM193B	ENSG00000146067.15	5	0.00288189	0.0345826	12	0.0618799	No	No
Ovary	166	RP11-1277A3.3	ENSG00000272459.1	5	8.58933e-05	0.00103072	12	0.0258182	Yes	No
Ovary	166	TMED9	ENSG00000184840.11	5	0.000121101	0.00145322	12	0.0271945	Yes	No
Ovary	166	B4GALT7	ENSG00000027847.13	5	0.00209019	0.0250823	12	0.0531282	No	No
Ovary	166	FAM153A	ENSG00000170074.19	5	6.95354e-05	0.00090396	13	0.0252823	Yes	No
Ovary	166	RP11-1252I4.2	ENSG00000250101.1	5	0.00627412	0.100386	16	0.118584	No	No
Ovary	166	RP11-423H2.4	ENSG00000280207.1	5	0.00198247	0.0317195	16	0.0594059	No	No
Ovary	166	FAM153C	ENSG00000204677.10	5	5.60742e-05	0.000953261	17	0.0256002	Yes	No
Ovary	166	N4BP3	ENSG00000145911.5	5	0.0119531	0.203202	17	0.213021	No	No
Ovary	166	RMND5B	ENSG00000145916.18	5	0.0028643	0.0486931	17	0.0738051	No	No
Ovary	166	NHP2	ENSG00000145912.8	5	0.0119728	0.203537	17	0.213273	No	No
Ovary	166	HNRNPAB	ENSG00000197451.11	5	0.00385725	0.0694306	18	0.091457	No	No
Ovary	166	PHYKPL	ENSG00000175309.14	5	0.00284521	0.0512138	18	0.0758527	No	No
Ovary	166	COL23A1	ENSG00000050767.15	5	0.000222074	0.00466354	21	0.032444	Yes	No
Ovary	166	CLK4	ENSG00000113240.12	5	0.0002085	0.00416999	20	0.0315946	Yes	No
Ovary	166	ZNF354A	ENSG00000169131.11	5	0.00140122	0.0294256	21	0.0573369	No	No
Ovary	166	ZNF354B	ENSG00000178338.10	5	0.00242867	0.0510021	21	0.0756762	No	No
Ovary	166	ZFP2	ENSG00000198939.7	5	0.000347263	0.00729252	21	0.0357628	Yes	No
Ovary	166	RP11-281O15.8	ENSG00000272431.1	5	0.00174593	0.0366646	21	0.0634966	No	No
Ovary	166	ZNF454	ENSG00000178187.7	5	0.00193001	0.0405303	21	0.0666304	No	No
Ovary	166	GRM6	ENSG00000113262.14	5	0.00147751	0.0310276	21	0.0587526	No	No
Ovary	166	ZNF879	ENSG00000234284.6	5	0.000510712	0.010725	21	0.0390117	Yes	No
Ovary	166	ZNF354C	ENSG00000177932.6	5	0.00332622	0.0698507	21	0.091792	No	No
Ovary	166	ADAMTS2	ENSG00000087116.14	5	0.000170112	0.00408269	24	0.0315074	Yes	No
Ovary	166	RUFY1	ENSG00000176783.14	5	0.00267506	0.0588513	22	0.0823016	No	No
Ovary	166	HNRNPH1	ENSG00000169045.17	5	0.000210067	0.00462148	22	0.0324144	Yes	No
Ovary	166	CBY3	ENSG00000204659.4	5	0.000302017	0.00664437	22	0.0349426	Yes	No
Ovary	166	CANX	ENSG00000127022.14	5	7.91173e-05	0.00174058	22	0.0276425	Yes	No
Ovary	166	MAML1	ENSG00000161021.11	5	0.000211193	0.00464625	22	0.032444	Yes	No
Ovary	166	MGAT4B	ENSG00000161013.16	5	0.000135169	0.00283855	21	0.0301696	Yes	No
Ovary	166	SQSTM1	ENSG00000161011.19	5	0.00254749	0.0534973	21	0.0778564	No	No
Ovary	166	MRNIP	ENSG00000161010.14	5	0.00140462	0.0280925	20	0.0560473	No	No
Ovary	166	CTC-241N9.1	ENSG00000245317.2	5	0.000338673	0.00643478	19	0.034755	Yes	No
Ovary	166	TBC1D9B	ENSG00000197226.12	5	5.21047e-06	0.000104209	20	0.0193043	Yes	No
Ovary	166	RNF130	ENSG00000113269.13	5	0.000154218	0.00308436	20	0.0305447	Yes	No
Ovary	166	RASGEF1C	ENSG00000146090.15	5	0.0003826	0.00765199	20	0.0360652	Yes	No
Ovary	166	MAPK9	ENSG00000050748.17	5	0.000588066	0.0105852	18	0.0388461	Yes	No
Ovary	166	GFPT2	ENSG00000131459.12	5	0.000958119	0.0172461	18	0.0458187	Yes	No
Ovary	166	CNOT6	ENSG00000113300.11	5	0.000779414	0.0124706	16	0.0407467	Yes	No
Ovary	166	SCGB3A1	ENSG00000161055.3	5	2.38044e-06	3.57066e-05	15	0.0184583	Yes	No
Ovary	166	FLT4	ENSG00000037280.15	5	5.33917e-05	0.000800876	15	0.0247124	Yes	No
Ovary	166	MGAT1	ENSG00000131446.16	5	0.00101351	0.0141891	14	0.0427272	Yes	No
Ovary	166	LINC00847	ENSG00000245060.6	5	0.00681976	0.0886569	13	0.108123	No	No
Ovary	166	ZFP62	ENSG00000196670.13	5	0.00136184	0.0177039	13	0.0462327	Yes	No
Ovary	166	BTNL8	ENSG00000113303.11	5	0.00213229	0.0277198	13	0.0558666	No	No
Ovary	166	BTNL9	ENSG00000165810.16	5	0.0031429	0.0377148	12	0.0643881	No	No
Ovary	166	TRIM7	ENSG00000146054.17	5	0.00302144	0.0302144	10	0.058123	No	No
Ovary	166	TRIM41	ENSG00000146063.19	5	0.000122414	0.00122414	10	0.0267439	Yes	No
Ovary	166	RACK1	ENSG00000204628.11	5	0.00155357	0.0155357	10	0.0440084	Yes	No
Ovary	166	TRIM52	ENSG00000183718.5	5	0.00649722	0.0649722	10	0.0875832	No	No
Ovary	166	CTC-338M12.9	ENSG00000248103.1	5	0.000868974	0.00782076	9	0.0362239	Yes	No
Ovary	166	AC138035.2	ENSG00000238035.8	5	0.000539192	0.00485273	9	0.0326976	Yes	No
Ovary	166	DUSP22	ENSG00000112679.14	6	0.00150517	0.0165569	11	0.0451792	Yes	No
Ovary	166	IRF4	ENSG00000137265.14	6	0.000797491	0.00877241	11	0.0372464	Yes	No
Ovary	166	EXOC2	ENSG00000112685.13	6	0.000574121	0.0080377	14	0.0363858	Yes	No
Ovary	166	HUS1B	ENSG00000188996.4	6	0.000107123	0.00149973	14	0.0273768	Yes	No
Ovary	166	RP11-532F6.3	ENSG00000272463.1	6	0.000192565	0.00269591	14	0.0298617	Yes	No
Ovary	166	FOXQ1	ENSG00000164379.6	6	0.000740707	0.012592	17	0.040836	Yes	No
Ovary	166	FOXF2	ENSG00000137273.3	6	0.000717483	0.0121972	17	0.0405484	Yes	No
Ovary	166	RP11-157J24.2	ENSG00000272279.1	6	0.000324846	0.00552238	17	0.0335995	Yes	No
Ovary	166	FOXC1	ENSG00000054598.6	6	0.00112489	0.0202479	18	0.0487127	Yes	No
Ovary	166	GMDS	ENSG00000112699.10	6	5.31036e-05	0.00122138	23	0.0267439	Yes	No
Ovary	166	GMDS-AS1	ENSG00000250903.8	6	0.00137964	0.0275929	20	0.0557093	No	No
Ovary	166	RP1-136B1.1	ENSG00000272465.1	6	0.00430792	0.0775426	18	0.0986004	No	No
Ovary	166	LINC01600	ENSG00000164385.8	6	0.000739359	0.0125691	17	0.040836	Yes	No
Ovary	166	MYLK4	ENSG00000145949.9	6	0.00018299	0.00329381	18	0.0307098	Yes	No
Ovary	166	WRNIP1	ENSG00000124535.15	6	0.00169998	0.0288997	17	0.0568411	No	No
Ovary	166	SERPINB1	ENSG00000021355.12	6	0.00548284	0.0932083	17	0.1121	No	No
Ovary	166	SERPINB9P1	ENSG00000230438.6	6	0.000407732	0.00733918	18	0.0358174	Yes	No
Ovary	166	SERPINB9	ENSG00000170542.5	6	7.39082e-05	0.00133035	18	0.0270416	Yes	No
Ovary	166	SERPINB6	ENSG00000124570.17	6	0.00066697	0.0120055	18	0.0404341	Yes	No
Ovary	166	LINC01011	ENSG00000244041.7	6	9.50521e-05	0.00171094	18	0.0276425	Yes	No
Ovary	166	NQO2	ENSG00000124588.19	6	0.00655684	0.118023	18	0.134217	No	No
Ovary	166	RIPK1	ENSG00000137275.13	6	0.00016609	0.00298963	18	0.0304359	Yes	No
Ovary	166	BPHL	ENSG00000137274.12	6	0.00173468	0.0312243	18	0.0589348	No	No
Ovary	166	TUBB2A	ENSG00000137267.5	6	0.00258347	0.0465025	18	0.0718777	No	No
Ovary	166	TUBB2B	ENSG00000137285.9	6	0.00194701	0.0369932	19	0.0637404	No	No
Ovary	166	PSMG4	ENSG00000180822.11	6	0.00123342	0.0246684	20	0.0527038	No	No
Ovary	166	SLC22A23	ENSG00000137266.14	6	1.29432e-05	0.00028475	22	0.0218524	Yes	No
Ovary	166	PXDC1	ENSG00000168994.13	6	0.000142006	0.00298212	21	0.0304359	Yes	No
Ovary	166	FAM50B	ENSG00000145945.5	6	0.00151256	0.0302512	20	0.0581641	No	No
Ovary	166	RP1-140K8.5	ENSG00000260604.2	6	0.0054233	0.103043	19	0.12081	No	No
Ovary	166	PRPF4B	ENSG00000112739.16	6	0.00343996	0.0687991	20	0.0908749	No	No
Ovary	166	FAM217A	ENSG00000145975.14	6	7.75232e-05	0.00147294	19	0.0272934	Yes	No
Ovary	166	C6orf201	ENSG00000185689.15	6	0.00519112	0.103822	20	0.121534	No	No
Ovary	166	ECI2	ENSG00000198721.12	6	0.000220239	0.00440477	20	0.0320483	Yes	No
Ovary	166	RP3-400B16.1	ENSG00000234817.2	6	0.00124049	0.0248099	20	0.0528766	No	No
Ovary	166	CDYL	ENSG00000153046.17	6	0.00390198	0.0858436	22	0.105529	No	No
Ovary	166	RPP40	ENSG00000124787.13	6	9.34677e-05	0.00177589	19	0.0278081	Yes	No
Ovary	166	RP11-428J1.5	ENSG00000272142.1	6	0.000336638	0.00673276	20	0.0350788	Yes	No
Ovary	166	RP11-428J1.4	ENSG00000271978.1	6	0.000475506	0.00951012	20	0.0378057	Yes	No
Ovary	166	PPP1R3G	ENSG00000219607.3	6	0.00582294	0.116459	20	0.132833	No	No
Ovary	166	LYRM4	ENSG00000214113.10	6	0.000326271	0.00717796	22	0.0355934	Yes	No
Ovary	166	FARS2	ENSG00000145982.11	6	0.000671055	0.0167764	25	0.0453855	Yes	No
Ovary	166	NRN1	ENSG00000124785.8	6	0.00197185	0.0394369	20	0.0658047	No	No
Ovary	166	F13A1	ENSG00000124491.15	6	0.000429712	0.00902394	21	0.0375045	Yes	No
Ovary	166	LY86	ENSG00000112799.8	6	0.00426838	0.089636	21	0.109033	No	No
Ovary	166	RP1-80N2.3	ENSG00000261211.1	6	0.00624991	0.124998	20	0.140876	No	No
Ovary	166	RREB1	ENSG00000124782.19	6	0.000738291	0.0162424	22	0.0447859	Yes	No
Ovary	166	SSR1	ENSG00000124783.12	6	0.00056071	0.0112142	20	0.0395465	Yes	No
Ovary	166	RIOK1	ENSG00000124784.8	6	0.0029307	0.058614	20	0.0821246	No	No
Ovary	166	DSP	ENSG00000096696.13	6	0.00238904	0.0525589	22	0.0770204	No	No
Ovary	166	SNRNP48	ENSG00000168566.12	6	0.00155072	0.032565	21	0.060144	No	No
Ovary	166	BMP6	ENSG00000153162.8	6	0.00126364	0.0278002	22	0.0558956	No	No
Ovary	166	TXNDC5	ENSG00000239264.8	6	0.00230759	0.0461517	20	0.0715674	No	No
Ovary	166	BLOC1S5	ENSG00000188428.19	6	0.00028471	0.00569421	20	0.033877	Yes	No
Ovary	166	EEF1E1	ENSG00000124802.11	6	0.00583139	0.116628	20	0.132992	No	No
Ovary	166	SLC35B3	ENSG00000124786.9	6	0.00492689	0.0936109	19	0.112502	No	No
Ovary	166	RP11-314C16.1	ENSG00000230939.1	6	0.000193367	0.00328724	17	0.0306992	Yes	No
Ovary	166	TFAP2A	ENSG00000137203.10	6	0.00285813	0.0485883	17	0.0737741	No	No
Ovary	166	GCNT2	ENSG00000111846.16	6	0.000418074	0.00752533	18	0.0359095	Yes	No
Ovary	166	C6orf52	ENSG00000137434.11	6	0.00578081	0.0982738	17	0.116675	No	No
Ovary	166	PAK1IP1	ENSG00000111845.4	6	0.00281991	0.0479384	17	0.0732027	No	No
Ovary	166	TMEM14C	ENSG00000111843.13	6	0.00286727	0.0487435	17	0.0738296	No	No
Ovary	166	RP11-421M1.8	ENSG00000272097.1	6	0.00209723	0.0356529	17	0.0626433	No	No
Ovary	166	TMEM14B	ENSG00000137210.13	6	0.000524786	0.00944614	18	0.0377785	Yes	No
Ovary	166	MAK	ENSG00000111837.11	6	4.92716e-05	0.000886889	18	0.0252462	Yes	No
Ovary	166	SYCP2L	ENSG00000153157.12	6	0.00135092	0.0243165	18	0.0524922	No	No
Ovary	166	ELOVL2	ENSG00000197977.3	6	0.00264977	0.0450462	17	0.070571	No	No
Ovary	166	SMIM13	ENSG00000224531.5	6	0.000880104	0.0149618	17	0.0435354	Yes	No
Ovary	166	ERVFRD-1	ENSG00000244476.2	6	0.000270632	0.00460075	17	0.0323829	Yes	No
Ovary	166	NEDD9	ENSG00000111859.16	6	0.00078035	0.0140463	18	0.0425626	Yes	No
Ovary	166	TMEM170B	ENSG00000205269.5	6	0.00226262	0.0362019	16	0.0631085	No	No
Ovary	166	ADTRP	ENSG00000111863.12	6	0.00122279	0.0207874	17	0.0492102	Yes	No
Ovary	166	RP11-456H18.2	ENSG00000229896.2	6	0.00262275	0.041964	16	0.0679046	No	No
Ovary	166	HIVEP1	ENSG00000095951.16	6	0.00101695	0.0172881	17	0.0458188	Yes	No
Ovary	166	EDN1	ENSG00000078401.6	6	0.0025553	0.0408848	16	0.0669135	No	No
Ovary	166	PHACTR1	ENSG00000112137.17	6	0.00154608	0.0293756	19	0.0572766	No	No
Ovary	166	TBC1D7	ENSG00000145979.17	6	0.00185941	0.0278911	15	0.0559328	No	No
Ovary	166	GFOD1	ENSG00000145990.10	6	0.00094866	0.0142299	15	0.0427825	Yes	No
Ovary	166	SIRT5	ENSG00000124523.15	6	0.00687098	0.103065	15	0.120828	No	No
Ovary	166	NOL7	ENSG00000225921.6	6	0.000870471	0.0130571	15	0.0415385	Yes	No
Ovary	166	RANBP9	ENSG00000010017.12	6	0.000914665	0.01372	15	0.0422018	Yes	No
Ovary	166	MCUR1	ENSG00000050393.11	6	0.000226216	0.00316702	14	0.0305447	Yes	No
Ovary	166	RP3-500L14.2	ENSG00000272209.1	6	0.00139681	0.0195553	14	0.0481059	Yes	No
Ovary	166	RNF182	ENSG00000180537.12	6	0.000502924	0.00754385	15	0.0359264	Yes	No
Ovary	166	CD83	ENSG00000112149.9	6	0.0012745	0.0191175	15	0.0477696	Yes	No
Ovary	166	RP11-560J1.2	ENSG00000271888.1	6	0.00242841	0.0339977	14	0.0614129	No	No
Ovary	166	JARID2	ENSG00000008083.13	6	0.00019043	0.00304687	16	0.0305447	Yes	No
Ovary	166	DTNBP1	ENSG00000047579.19	6	0.00230091	0.0345136	15	0.0618132	No	No
Ovary	166	MYLIP	ENSG00000007944.14	6	0.00187552	0.0281328	15	0.0560741	No	No
Ovary	166	GMPR	ENSG00000137198.9	6	0.00124588	0.0186882	15	0.0473683	Yes	No
Ovary	166	ATXN1	ENSG00000124788.17	6	0.00232149	0.0417868	18	0.0677208	No	No
Ovary	166	RP1-151F17.2	ENSG00000272341.1	6	0.000847887	0.0118704	14	0.0402833	Yes	No
Ovary	166	RBM24	ENSG00000112183.14	6	0.00548732	0.0768224	14	0.0979448	No	No
Ovary	166	CAP2	ENSG00000112186.11	6	0.000189953	0.00322921	17	0.030646	Yes	No
Ovary	166	FAM8A1	ENSG00000137414.5	6	0.000991578	0.0158653	16	0.0443303	Yes	No
Ovary	166	NUP153	ENSG00000124789.11	6	0.000364627	0.00619867	17	0.0345223	Yes	No
Ovary	166	KIF13A	ENSG00000137177.19	6	0.000129445	0.00233001	18	0.0294072	Yes	No
Ovary	166	NHLRC1	ENSG00000187566.5	6	0.000196977	0.00315164	16	0.0305447	Yes	No
Ovary	166	TPMT	ENSG00000137364.4	6	5.63352e-05	0.000901363	16	0.0252508	Yes	No
Ovary	166	KDM1B	ENSG00000165097.13	6	6.61391e-05	0.00105823	16	0.0259181	Yes	No
Ovary	166	DEK	ENSG00000124795.14	6	0.0094099	0.150558	16	0.164089	No	No
Ovary	166	RNF144B	ENSG00000137393.9	6	0.00156241	0.0265609	17	0.0546815	No	No
Ovary	166	ID4	ENSG00000172201.11	6	0.00012344	0.00209848	17	0.0285985	Yes	No
Ovary	166	MBOAT1	ENSG00000172197.10	6	0.00260993	0.0469788	18	0.0723231	No	No
Ovary	166	E2F3	ENSG00000112242.14	6	0.000687863	0.0123815	18	0.0406874	Yes	No
Ovary	166	CDKAL1	ENSG00000145996.11	6	2.26721e-05	0.000498787	22	0.0230609	Yes	No
Ovary	166	RP11-204E9.1	ENSG00000231754.2	6	0.00269952	0.0458918	17	0.071355	No	No
Ovary	166	SOX4	ENSG00000124766.6	6	0.00074087	0.0125948	17	0.040836	Yes	No
Ovary	166	CASC15	ENSG00000272168.6	6	4.52335e-05	0.00104037	23	0.0259156	Yes	No
Ovary	166	NBAT1	ENSG00000260455.1	6	0.000655699	0.0111469	17	0.0394771	Yes	No
Ovary	166	RP11-524C21.2	ENSG00000261568.1	6	0.0050948	0.0866116	17	0.106249	No	No
Ovary	166	PRL	ENSG00000172179.11	6	0.00122789	0.0208741	17	0.0492888	Yes	No
Ovary	166	HDGFL1	ENSG00000112273.6	6	0.00328674	0.0591614	18	0.0825315	No	No
Ovary	166	DCDC2	ENSG00000146038.11	6	0.00962895	0.202208	21	0.212061	No	No
Ovary	166	MRS2	ENSG00000124532.14	6	0.0031131	0.062262	20	0.0852388	No	No
Ovary	166	GPLD1	ENSG00000112293.14	6	0.000765076	0.0153015	20	0.0437934	Yes	No
Ovary	166	ALDH5A1	ENSG00000112294.12	6	0.00015871	0.0031742	20	0.0305447	Yes	No
Ovary	166	KIAA0319	ENSG00000137261.13	6	0.00208373	0.0437583	21	0.0694387	No	No
Ovary	166	TDP2	ENSG00000111802.13	6	0.0111701	0.223401	20	0.23198	No	No
Ovary	166	ACOT13	ENSG00000112304.10	6	0.00331893	0.0663787	20	0.0887731	No	No
Ovary	166	C6orf62	ENSG00000112308.12	6	0.0108859	0.217718	20	0.226692	No	No
Ovary	166	GMNN	ENSG00000112312.9	6	0.0106188	0.201757	19	0.211629	No	No
Ovary	166	FAM65B	ENSG00000111913.17	6	0.000218007	0.00436014	20	0.0320259	Yes	No
Ovary	166	CARMIL1	ENSG00000079691.17	6	0.00243059	0.0510423	21	0.0757172	No	No
Ovary	166	SCGN	ENSG00000079689.13	6	0.00536837	0.0966306	18	0.115192	No	No
Ovary	166	SLC17A1	ENSG00000124568.10	6	0.000331073	0.00562825	17	0.0337783	Yes	No
Ovary	166	SLC17A3	ENSG00000124564.17	6	0.00950008	0.161501	17	0.174231	No	No
Ovary	166	TRIM38	ENSG00000112343.10	6	0.000238632	0.00405675	17	0.031501	Yes	No
Ovary	166	U91328.19	ENSG00000272462.2	6	0.00449234	0.0718774	16	0.0934448	No	No
Ovary	166	U91328.22	ENSG00000272810.1	6	0.00313818	0.0502109	16	0.0750722	No	No
Ovary	166	HIST1H1C	ENSG00000187837.3	6	0.00270725	0.0433161	16	0.06915	No	No
Ovary	166	HFE	ENSG00000010704.18	6	0.0020579	0.0329265	16	0.0604582	No	No
Ovary	166	HIST1H2BC	ENSG00000180596.7	6	0.000926431	0.0148229	16	0.0433907	Yes	No
Ovary	166	HIST1H2AC	ENSG00000180573.9	6	0.0240591	0.384946	16	0.388358	No	No
Ovary	166	HIST1H1E	ENSG00000168298.6	6	0.00124391	0.0199025	16	0.0483843	Yes	No
Ovary	166	HIST1H2BD	ENSG00000158373.8	6	0.0133342	0.213347	16	0.222579	No	No
Ovary	166	HIST1H2BE	ENSG00000274290.2	6	0.00628895	0.0943343	15	0.113205	No	No
Ovary	166	HIST1H3D	ENSG00000197409.7	6	0.00326597	0.0489895	15	0.0740276	No	No
Ovary	166	HIST1H2AD	ENSG00000196866.2	6	0.00608978	0.0913467	15	0.110557	No	No
Ovary	166	HIST1H2BF	ENSG00000277224.2	6	0.00197207	0.0295811	15	0.0574947	No	No
Ovary	166	HIST1H4E	ENSG00000276966.2	6	0.00565541	0.0848311	15	0.10476	No	No
Ovary	166	HIST1H2BG	ENSG00000273802.2	6	0.0150122	0.225182	15	0.233626	No	No
Ovary	166	HIST1H2AE	ENSG00000277075.2	6	0.00433767	0.0650651	15	0.0876551	No	No
Ovary	166	HIST1H3E	ENSG00000274750.2	6	0.000139581	0.00209372	15	0.0285985	Yes	No
Ovary	166	HIST1H1D	ENSG00000124575.6	6	0.000629645	0.00944468	15	0.0377785	Yes	No
Ovary	166	HIST1H2BH	ENSG00000275713.2	6	0.011713	0.175694	15	0.187373	No	No
Ovary	166	HIST1H4H	ENSG00000158406.4	6	0.00279287	0.041893	15	0.0678443	No	No
Ovary	166	BTN3A2	ENSG00000186470.13	6	0.0207275	0.310912	15	0.315989	No	No
Ovary	166	BTN2A2	ENSG00000124508.16	6	0.0014275	0.0214124	15	0.0498507	Yes	No
Ovary	166	BTN3A1	ENSG00000026950.16	6	0.0145515	0.218272	15	0.227204	No	No
Ovary	166	BTN3A3	ENSG00000111801.15	6	0.0143966	0.201553	14	0.211452	No	No
Ovary	166	BTN2A1	ENSG00000112763.15	6	0.0231145	0.323603	14	0.328276	No	No
Ovary	166	BTN1A1	ENSG00000124557.12	6	0.000319922	0.00447891	14	0.0320894	Yes	No
Ovary	166	HCG11	ENSG00000228223.2	6	0.0078546	0.109964	14	0.12711	No	No
Ovary	166	CTA-14H9.5	ENSG00000261353.1	6	0.0051677	0.0723477	14	0.0939069	No	No
Ovary	166	HMGN4	ENSG00000182952.4	6	0.0333366	0.466713	14	0.469087	No	No
Ovary	166	ABT1	ENSG00000146109.4	6	0.00078782	0.0102417	13	0.0385742	Yes	No
Ovary	166	ZNF322	ENSG00000181315.10	6	0.0120436	0.156567	13	0.169701	No	No
Ovary	166	RP11-457M11.5	ENSG00000261584.1	6	0.0081514	0.105968	13	0.123427	No	No
Ovary	166	LINC00240	ENSG00000224843.6	6	0.00518064	0.056987	11	0.0807462	No	No
Ovary	166	RP11-239L20.6	ENSG00000272312.1	6	0.00190511	0.0209562	11	0.0493643	Yes	No
Ovary	166	RP1-86C11.7	ENSG00000272468.1	6	0.000482595	0.00530855	11	0.0333486	Yes	No
Ovary	166	HIST1H2BJ	ENSG00000124635.8	6	0.0065983	0.0725813	11	0.0941218	No	No
Ovary	166	HIST1H2AG	ENSG00000196787.3	6	0.000697756	0.00767532	11	0.0360652	Yes	No
Ovary	166	HIST1H4I	ENSG00000276180.1	6	0.00299889	0.0329877	11	0.0605075	No	No
Ovary	166	HIST1H2BK	ENSG00000197903.7	6	0.02015	0.22165	11	0.230333	No	No
Ovary	166	PRSS16	ENSG00000112812.15	6	0.00309039	0.0339943	11	0.0614129	No	No
Ovary	166	ZNF391	ENSG00000124613.8	6	0.00107218	0.0107218	10	0.0390117	Yes	No
Ovary	166	RP1-153G14.4	ENSG00000271755.1	6	0.00233051	0.0233051	10	0.0514918	No	No
Ovary	166	ZNF184	ENSG00000096654.15	6	0.0140325	0.140325	10	0.154732	No	No
Ovary	166	LINC01012	ENSG00000281706.2	6	0.00266917	0.0240225	9	0.0521857	No	No
Ovary	166	HIST1H2BL	ENSG00000185130.5	6	0.0139522	0.139522	10	0.154086	No	No
Ovary	166	HIST1H3H	ENSG00000278828.1	6	0.00870313	0.0870313	10	0.106611	No	No
Ovary	166	HIST1H2BN	ENSG00000233822.4	6	0.0180468	0.180468	10	0.191804	No	No
Ovary	166	ZNF165	ENSG00000197279.3	6	0.0110985	0.110985	10	0.128012	No	No
Ovary	166	ZSCAN16	ENSG00000196812.4	6	0.00384991	0.0384991	10	0.0650624	No	No
Ovary	166	RP1-265C24.8	ENSG00000261839.1	6	0.00478596	0.0478596	10	0.073125	No	No
Ovary	166	ZKSCAN8	ENSG00000198315.10	6	0.000126474	0.00126474	10	0.0270147	Yes	No
Ovary	166	ZSCAN9	ENSG00000137185.11	6	0.00255299	0.0280829	11	0.0560473	No	No
Ovary	166	ZKSCAN4	ENSG00000187626.8	6	0.000176563	0.00194219	11	0.0283068	Yes	No
Ovary	166	NKAPL	ENSG00000189134.3	6	0.0111502	0.122653	11	0.138649	No	No
Ovary	166	ZSCAN26	ENSG00000197062.11	6	0.0482694	0.530963	11	0.532681	No	No
Ovary	166	PGBD1	ENSG00000137338.5	6	0.0203093	0.223402	11	0.23198	No	No
Ovary	166	ZSCAN31	ENSG00000235109.7	6	0.00769242	0.0846166	11	0.10459	No	No
Ovary	166	ZKSCAN3	ENSG00000189298.13	6	0.0010477	0.0115247	11	0.0398787	Yes	No
Ovary	166	ZSCAN12	ENSG00000158691.14	6	0.021037	0.231407	11	0.239531	No	No
Ovary	166	ZSCAN23	ENSG00000187987.9	6	0.00260331	0.0286364	11	0.0566302	No	No
Ovary	166	ZBED9	ENSG00000232040.2	6	0.00433673	0.047704	11	0.072999	No	No
Ovary	166	XXbac-BPG308K3.5	ENSG00000225173.1	6	0.00705006	0.112801	16	0.129648	No	No
Ovary	166	TRIM27	ENSG00000204713.10	6	0.00270058	0.0513109	19	0.0759478	No	No
Ovary	166	ZNF311	ENSG00000197935.6	6	0.0266923	0.58723	22	0.588572	No	No
Ovary	166	OR2H2	ENSG00000204657.3	6	0.00920411	0.257715	28	0.264933	No	No
Ovary	166	GABBR1	ENSG00000204681.10	6	0.00053404	0.0149531	28	0.0435354	Yes	No
Ovary	166	MOG	ENSG00000204655.11	6	0.00490143	0.13724	28	0.151977	No	No
Ovary	166	ZFP57	ENSG00000204644.9	6	0.00105804	0.0296252	28	0.0575263	No	No
Ovary	166	HLA-F	ENSG00000204642.13	6	0.000940411	0.0263315	28	0.0543961	No	No
Ovary	166	XXbac-BPG170G13.32	ENSG00000272236.1	6	0.00152678	0.0427499	28	0.0686039	No	No
Ovary	166	HLA-G	ENSG00000204632.11	6	0.00518685	0.150419	29	0.163956	No	No
Ovary	166	HCP5B	ENSG00000281831.1	6	5.39493e-05	0.00156453	29	0.0273768	Yes	No
Ovary	166	HLA-A	ENSG00000206503.12	6	0.00833971	0.241852	29	0.249581	No	No
Ovary	166	ZNRD1	ENSG00000066379.14	6	0.0275576	0.881843	32	0.882334	No	No
Ovary	166	PPP1R11	ENSG00000204619.7	6	0.0159772	0.511271	32	0.513211	No	No
Ovary	166	RNF39	ENSG00000204618.8	6	0.000421486	0.0134875	32	0.0419939	Yes	No
Ovary	166	TRIM31	ENSG00000204616.10	6	0.000450931	0.0148807	33	0.0434888	Yes	No
Ovary	166	TRIM26	ENSG00000234127.8	6	0.00135031	0.048611	36	0.073775	No	No
Ovary	166	HCG17	ENSG00000270604.5	6	0.00272383	0.100782	37	0.118903	No	No
Ovary	166	TRIM39	ENSG00000204599.14	6	0.000629339	0.0276909	44	0.0558301	No	No
Ovary	166	RPP21	ENSG00000241370.5	6	0.0136759	0.615417	45	0.616548	No	No
Ovary	166	HLA-E	ENSG00000204592.8	6	0.00611933	0.312086	51	0.317093	No	No
Ovary	166	GNL1	ENSG00000204590.12	6	0.000395736	0.0205783	52	0.0490167	Yes	No
Ovary	166	PRR3	ENSG00000204576.11	6	0.00442409	0.230053	52	0.238253	No	No
Ovary	166	ABCF1	ENSG00000204574.12	6	0.00330179	0.171693	52	0.183694	No	No
Ovary	166	PPP1R10	ENSG00000204569.9	6	0.0150443	0.782304	52	0.782913	No	No
Ovary	166	MRPS18B	ENSG00000204568.11	6	0.000279254	0.0145212	52	0.043037	Yes	No
Ovary	166	ATAT1	ENSG00000137343.17	6	0.00834013	0.433687	52	0.436356	No	No
Ovary	166	C6orf136	ENSG00000204564.11	6	0.0147749	0.768293	52	0.768977	No	No
Ovary	166	DHX16	ENSG00000204560.9	6	0.00594032	0.308897	52	0.314084	No	No
Ovary	166	PPP1R18	ENSG00000146112.11	6	0.00396216	0.206032	52	0.215636	No	No
Ovary	166	NRM	ENSG00000137404.14	6	0.00178357	0.0927457	52	0.111708	No	No
Ovary	166	MDC1	ENSG00000137337.14	6	0.00277472	0.141511	51	0.155766	No	No
Ovary	166	TUBB	ENSG00000196230.12	6	2.98709e-05	0.00149355	50	0.0273768	Yes	No
Ovary	166	FLOT1	ENSG00000137312.14	6	3.65815e-07	1.82907e-05	50	0.0160114	Yes	No
Ovary	166	IER3	ENSG00000137331.11	6	0.000235164	0.0117582	50	0.0401655	Yes	No
Ovary	166	HCG20	ENSG00000228022.5	6	0.000840911	0.0412046	49	0.0672357	No	No
Ovary	166	LINC00243	ENSG00000214894.6	6	0.00348742	0.167396	48	0.179728	No	No
Ovary	166	DDR1	ENSG00000204580.13	6	0.000551234	0.0242543	44	0.052417	No	No
Ovary	166	GTF2H4	ENSG00000213780.10	6	0.00172061	0.0757066	44	0.0969444	No	No
Ovary	166	VARS2	ENSG00000137411.16	6	0.00214923	0.0945663	44	0.113396	No	No
Ovary	166	DPCR1	ENSG00000168631.12	6	0.000695931	0.030621	44	0.0583975	No	No
Ovary	166	MUC21	ENSG00000204544.5	6	0.000230593	0.00945432	41	0.0377785	Yes	No
Ovary	166	PSORS1C1	ENSG00000204540.10	6	0.00181954	0.0727815	40	0.0943271	No	No
Ovary	166	PSORS1C2	ENSG00000204538.3	6	0.000427544	0.0166742	39	0.0453342	Yes	No
Ovary	166	CCHCR1	ENSG00000204536.13	6	0.00513437	0.20024	39	0.210198	No	No
Ovary	166	TCF19	ENSG00000137310.11	6	0.0152837	0.596064	39	0.597359	No	No
Ovary	166	POU5F1	ENSG00000204531.17	6	0.00720297	0.280916	39	0.287159	No	No
Ovary	166	HCG27	ENSG00000206344.7	6	0.00337242	0.131525	39	0.146894	No	No
Ovary	166	HLA-C	ENSG00000204525.16	6	0.0156473	0.625891	40	0.627006	No	No
Ovary	166	HLA-B	ENSG00000234745.10	6	3.78471e-05	0.00155173	41	0.0273768	Yes	No
Ovary	166	XXbac-BPG181B23.7	ENSG00000272221.1	6	0.00233963	0.0982643	42	0.116675	No	No
Ovary	166	MICA	ENSG00000204520.12	6	0.000634382	0.0266441	42	0.0547712	No	No
Ovary	166	LINC01149	ENSG00000230174.1	6	0.00155319	0.0636808	41	0.086405	No	No
Ovary	166	MICB	ENSG00000204516.9	6	0.0217291	0.934349	43	0.934713	No	No
Ovary	166	DDX39B	ENSG00000198563.13	6	0.010368	0.456193	44	0.458603	No	No
Ovary	166	ATP6V1G2	ENSG00000213760.10	6	0.000204366	0.00899211	44	0.0374446	Yes	No
Ovary	166	NFKBIL1	ENSG00000204498.10	6	0.00231226	0.104052	45	0.121762	No	No
Ovary	166	LTA	ENSG00000226979.8	6	0.00031253	0.0140639	45	0.0425822	Yes	No
Ovary	166	TNF	ENSG00000232810.3	6	0.000234803	0.0105661	45	0.0388217	Yes	No
Ovary	166	LTB	ENSG00000227507.2	6	0.00166635	0.0749858	45	0.0963537	No	No
Ovary	166	LST1	ENSG00000204482.10	6	0.00125081	0.0562862	45	0.080094	No	No
Ovary	166	NCR3	ENSG00000204475.9	6	0.00406387	0.186938	46	0.197764	No	No
Ovary	166	AIF1	ENSG00000204472.12	6	0.000669927	0.0334964	50	0.0610233	No	No
Ovary	166	PRRC2A	ENSG00000204469.12	6	0.0142893	0.771623	54	0.772267	No	No
Ovary	166	BAG6	ENSG00000204463.12	6	0.00480973	0.264535	55	0.271384	No	No
Ovary	166	APOM	ENSG00000204444.10	6	4.83935e-05	0.00266164	55	0.0298617	Yes	No
Ovary	166	C6orf47	ENSG00000204439.3	6	0.00128239	0.0705313	55	0.092349	No	No
Ovary	166	GPANK1	ENSG00000204438.10	6	0.00292086	0.163568	56	0.176154	No	No
Ovary	166	CSNK2B	ENSG00000204435.13	6	3.16843e-06	0.000180601	57	0.0201235	Yes	No
Ovary	166	LY6G5B	ENSG00000240053.8	6	0.00388649	0.22153	57	0.230262	No	No
Ovary	166	LY6G5C	ENSG00000204428.12	6	0.0342745	1	58	1	No	No
Ovary	166	ABHD16A	ENSG00000204427.11	6	0.000406811	0.0248155	61	0.0528766	No	No
Ovary	166	LY6G6C	ENSG00000204421.2	6	5.36703e-05	0.00338123	63	0.0308719	Yes	No
Ovary	166	MPIG6B	ENSG00000204420.8	6	0.00092803	0.0593939	64	0.0827549	No	No
Ovary	166	DDAH2	ENSG00000213722.8	6	0.00232227	0.148625	64	0.162297	No	No
Ovary	166	CLIC1	ENSG00000213719.8	6	0.00445935	0.289858	65	0.295795	No	No
Ovary	166	MSH5	ENSG00000204410.14	6	0.00867871	0.572795	66	0.574232	No	No
Ovary	166	SAPCD1	ENSG00000228727.8	6	0.0124245	0.820017	66	0.820565	No	No
Ovary	166	VWA7	ENSG00000204396.10	6	0.00132045	0.0871499	66	0.106734	No	No
Ovary	166	VARS	ENSG00000204394.12	6	0.00365954	0.245189	67	0.252822	No	No
Ovary	166	LSM2	ENSG00000204392.10	6	0.00649828	0.435385	67	0.438015	No	No
Ovary	166	HSPA1L	ENSG00000204390.9	6	0.000102057	0.00683779	67	0.0352498	Yes	No
Ovary	166	HSPA1A	ENSG00000204389.9	6	0.00635317	0.425662	67	0.428641	No	No
Ovary	166	HSPA1B	ENSG00000204388.6	6	0.00335122	0.224532	67	0.233018	No	No
Ovary	166	C6orf48	ENSG00000204387.12	6	0.000204067	0.0136725	67	0.0421536	Yes	No
Ovary	166	NEU1	ENSG00000204386.10	6	0.000297029	0.0199009	67	0.0483843	Yes	No
Ovary	166	SLC44A4	ENSG00000204385.10	6	0.000261635	0.0175296	67	0.0460446	Yes	No
Ovary	166	EHMT2	ENSG00000204371.11	6	0.00071631	0.0479928	67	0.0732539	No	No
Ovary	166	C2	ENSG00000166278.14	6	0.000778075	0.052131	67	0.0766977	No	No
Ovary	166	ZBTB12	ENSG00000204366.3	6	0.00501711	0.336146	67	0.340501	No	No
Ovary	166	CFB	ENSG00000243649.8	6	0.000528664	0.0348918	66	0.0620969	No	No
Ovary	166	NELFE	ENSG00000204356.13	6	0.00013339	0.00880375	66	0.0372541	Yes	No
Ovary	166	SKIV2L	ENSG00000204351.11	6	0.00522298	0.344717	66	0.34875	No	No
Ovary	166	DXO	ENSG00000204348.9	6	0.0013112	0.0865391	66	0.106181	No	No
Ovary	166	STK19	ENSG00000204344.14	6	0.000188592	0.0124471	66	0.0407467	Yes	No
Ovary	166	C4A	ENSG00000244731.7	6	0.0027678	0.182675	66	0.193818	No	No
Ovary	166	C4B	ENSG00000224389.8	6	0.00202876	0.133898	66	0.14902	No	No
Ovary	166	CYP21A2	ENSG00000231852.6	6	0.000697791	0.0453564	65	0.0708226	No	No
Ovary	166	TNXB	ENSG00000168477.17	6	0.000331939	0.0229038	69	0.05112	No	No
Ovary	166	ATF6B	ENSG00000213676.10	6	0.00183219	0.124589	68	0.140518	No	No
Ovary	166	FKBPL	ENSG00000204315.3	6	0.0105661	0.707929	67	0.708717	No	No
Ovary	166	PRRT1	ENSG00000204314.10	6	0.00212751	0.144671	68	0.158654	No	No
Ovary	166	PPT2	ENSG00000221988.12	6	0.000794794	0.054046	68	0.0782748	No	No
Ovary	166	EGFL8	ENSG00000241404.6	6	0.00123148	0.0837407	68	0.10384	No	No
Ovary	166	AGPAT1	ENSG00000204310.12	6	0.000550703	0.0374478	68	0.0641611	No	No
Ovary	166	RNF5	ENSG00000204308.7	6	0.000222829	0.0149295	67	0.0435354	Yes	No
Ovary	166	AGER	ENSG00000204305.13	6	0.000531759	0.0356278	67	0.0626306	No	No
Ovary	166	PBX2	ENSG00000204304.11	6	0.0019528	0.130838	67	0.146256	No	No
Ovary	166	GPSM3	ENSG00000213654.9	6	0.00133339	0.0893373	67	0.108747	No	No
Ovary	166	NOTCH4	ENSG00000204301.6	6	0.00175654	0.117688	67	0.133938	No	No
Ovary	166	C6orf10	ENSG00000204296.11	6	0.00528651	0.33305	63	0.337403	No	No
Ovary	166	BTNL2	ENSG00000204290.10	6	1.31002e-05	0.000694311	53	0.0239567	Yes	No
Ovary	166	HLA-DRA	ENSG00000204287.13	6	0.00182206	0.094747	52	0.113541	No	No
Ovary	166	HLA-DRB5	ENSG00000198502.5	6	0.00130326	0.065163	50	0.0877426	No	No
Ovary	166	HLA-DRB1	ENSG00000196126.11	6	0.00616051	0.314186	51	0.319119	No	No
Ovary	166	HLA-DQA1	ENSG00000196735.11	6	0.00194413	0.0991508	51	0.117502	No	No
Ovary	166	HLA-DQB1	ENSG00000179344.16	6	0.00435134	0.221918	51	0.23052	No	No
Ovary	166	HLA-DQA2	ENSG00000237541.3	6	0.00159921	0.0831587	52	0.103338	No	No
Ovary	166	HLA-DQB2	ENSG00000232629.8	6	0.000955631	0.0496928	52	0.074584	No	No
Ovary	166	HLA-DOB	ENSG00000241106.6	6	0.00404517	0.210349	52	0.219719	No	No
Ovary	166	TAP2	ENSG00000204267.13	6	0.00556985	0.295202	53	0.300873	No	No
Ovary	166	PSMB8	ENSG00000204264.8	6	0.00497972	0.263925	53	0.270807	No	No
Ovary	166	PSMB8-AS1	ENSG00000204261.8	6	0.00807161	0.427795	53	0.430669	No	No
Ovary	166	TAP1	ENSG00000168394.10	6	0.00549335	0.291147	53	0.29701	No	No
Ovary	166	PSMB9	ENSG00000240065.7	6	0.000389754	0.020657	53	0.0490709	Yes	No
Ovary	166	HLA-DMB	ENSG00000242574.8	6	0.00532722	0.282343	53	0.288503	No	No
Ovary	166	HLA-DMA	ENSG00000204257.14	6	0.00474143	0.256037	54	0.263344	No	No
Ovary	166	BRD2	ENSG00000204256.12	6	0.00134128	0.0724292	54	0.0939849	No	No
Ovary	166	HLA-DOA	ENSG00000204252.13	6	0.00294294	0.158919	54	0.171899	No	No
Ovary	166	HLA-DPA1	ENSG00000231389.7	6	0.000945511	0.0510576	54	0.0757276	No	No
Ovary	166	HLA-DPB1	ENSG00000223865.10	6	0.00282873	0.152752	54	0.166162	No	No
Ovary	166	COL11A2	ENSG00000204248.10	6	0.00111564	0.0602448	54	0.0834941	No	No
Ovary	166	RXRB	ENSG00000204231.10	6	0.000277284	0.0149733	54	0.0435354	Yes	No
Ovary	166	SLC39A7	ENSG00000112473.17	6	0.00079075	0.0427005	54	0.0685564	No	No
Ovary	166	HSD17B8	ENSG00000204228.3	6	0.00168303	0.0908834	54	0.110129	No	No
Ovary	166	RING1	ENSG00000204227.4	6	0.00273923	0.147919	54	0.161643	No	No
Ovary	166	XXbac-BPG157A10.21	ENSG00000272217.1	6	0.00194329	0.102994	53	0.120793	No	No
Ovary	166	VPS52	ENSG00000223501.8	6	0.000617011	0.0327016	53	0.0602662	No	No
Ovary	166	RPS18	ENSG00000231500.6	6	0.00233348	0.123674	53	0.13962	No	No
Ovary	166	B3GALT4	ENSG00000235863.3	6	0.000389258	0.0206307	53	0.049044	Yes	No
Ovary	166	WDR46	ENSG00000227057.9	6	0.00119758	0.063472	53	0.0862797	No	No
Ovary	166	PFDN6	ENSG00000204220.11	6	7.48674e-05	0.00396797	53	0.031451	Yes	No
Ovary	166	RGL2	ENSG00000237441.9	6	0.000197209	0.0104521	53	0.0387364	Yes	No
Ovary	166	TAPBP	ENSG00000231925.11	6	0.000583792	0.030941	53	0.0586612	No	No
Ovary	166	ZBTB22	ENSG00000236104.2	6	0.000648847	0.03374	52	0.0611865	No	No
Ovary	166	DAXX	ENSG00000204209.11	6	0.00023936	0.0124467	52	0.0407467	Yes	No
Ovary	166	KIFC1	ENSG00000237649.7	6	0.000181523	0.00907615	50	0.0375177	Yes	No
Ovary	166	PHF1	ENSG00000112511.17	6	0.0106283	0.531417	50	0.533107	No	No
Ovary	166	CUTA	ENSG00000112514.15	6	0.000178313	0.00873735	49	0.0372108	Yes	No
Ovary	166	SYNGAP1	ENSG00000197283.14	6	0.00444886	0.222443	50	0.231024	No	No
Ovary	166	BAK1	ENSG00000030110.12	6	0.000923135	0.0406179	44	0.0667184	No	No
Ovary	166	LINC00336	ENSG00000197251.3	6	0.000256672	0.0112936	44	0.0395632	Yes	No
Ovary	166	ITPR3	ENSG00000096433.10	6	0.000215327	0.00839775	39	0.0367657	Yes	No
Ovary	166	UQCC2	ENSG00000137288.9	6	0.000699235	0.020977	30	0.0493885	Yes	No
Ovary	166	IP6K3	ENSG00000161896.11	6	0.000504051	0.0136094	27	0.0420775	Yes	No
Ovary	166	LEMD2	ENSG00000161904.11	6	0.00418888	0.100533	24	0.118733	No	No
Ovary	166	LINC01016	ENSG00000249346.6	6	0.011321	0.249061	22	0.256565	No	No
Ovary	166	GRM4	ENSG00000124493.13	6	0.00126703	0.0278746	22	0.0559328	No	No
Ovary	166	HMGA1	ENSG00000137309.19	6	0.00210657	0.0315986	15	0.0592844	No	No
Ovary	166	C6orf1	ENSG00000186577.12	6	0.000929876	0.0139481	15	0.0424606	Yes	No
Ovary	166	NUDT3	ENSG00000272325.1	6	0.00531496	0.0797243	15	0.100487	No	No
Ovary	166	RPS10	ENSG00000124614.13	6	0.00461087	0.069163	15	0.0912349	No	No
Ovary	166	PACSIN1	ENSG00000124507.10	6	0.00860183	0.129027	15	0.144547	No	No
Ovary	166	SPDEF	ENSG00000124664.10	6	0.000229123	0.00343684	15	0.0309685	Yes	No
Ovary	166	C6orf106	ENSG00000196821.9	6	0.00623717	0.0873203	14	0.106892	No	No
Ovary	166	SNRPC	ENSG00000124562.9	6	0.00180164	0.0234213	13	0.0516347	No	No
Ovary	166	UHRF1BP1	ENSG00000065060.16	6	0.00570908	0.074218	13	0.0956894	No	No
Ovary	166	TAF11	ENSG00000064995.16	6	0.000544313	0.00653176	12	0.0348637	Yes	No
Ovary	166	ANKS1A	ENSG00000064999.13	6	0.00853486	0.110953	13	0.12799	No	No
Ovary	166	TCP11	ENSG00000124678.17	6	0.0454166	0.544999	12	0.546549	No	No
Ovary	166	SCUBE3	ENSG00000146197.8	6	0.00379431	0.0417374	11	0.0676563	No	No
Ovary	166	RP3-329A5.8	ENSG00000272374.1	6	0.0174961	0.192457	11	0.202833	No	No
Ovary	166	ZNF76	ENSG00000065029.14	6	0.00613722	0.0675094	11	0.0897455	No	No
Ovary	166	DEF6	ENSG00000023892.10	6	0.0216183	0.237802	11	0.245768	No	No
Ovary	166	PPARD	ENSG00000112033.13	6	0.005505	0.06606	12	0.0885313	No	No
Ovary	166	FANCE	ENSG00000112039.3	6	0.0276184	0.331421	12	0.335809	No	No
Ovary	166	RPL10A	ENSG00000198755.10	6	0.0159038	0.174942	11	0.186704	No	No
Ovary	166	TEAD3	ENSG00000007866.19	6	0.00164812	0.0197774	12	0.0483087	Yes	No
Ovary	166	TULP1	ENSG00000112041.12	6	0.00199941	0.0239929	12	0.0521613	No	No
Ovary	166	FKBP5	ENSG00000096060.14	6	0.00379813	0.0493757	13	0.0743556	No	No
Ovary	166	ARMC12	ENSG00000157343.8	6	0.0208537	0.250244	12	0.257665	No	No
Ovary	166	CLPS	ENSG00000137392.9	6	0.00104793	0.0125752	12	0.040836	Yes	No
Ovary	166	SRPK1	ENSG00000096063.15	6	0.00839222	0.109099	13	0.126362	No	No
Ovary	166	SLC26A8	ENSG00000112053.13	6	0.00878804	0.123033	14	0.139	No	No
Ovary	166	MAPK14	ENSG00000112062.10	6	0.00934892	0.130885	14	0.1463	No	No
Ovary	166	MAPK13	ENSG00000156711.16	6	0.000141454	0.0018389	13	0.0279094	Yes	No
Ovary	166	BRPF3	ENSG00000096070.19	6	0.00207335	0.0269535	13	0.0550591	No	No
Ovary	166	PNPLA1	ENSG00000180316.12	6	0.00476721	0.0667409	14	0.0890985	No	No
Ovary	166	ETV7	ENSG00000010030.13	6	0.024399	0.341585	14	0.345757	No	No
Ovary	166	PXT1	ENSG00000179165.10	6	0.00341709	0.0478393	14	0.0731064	No	No
Ovary	166	KCTD20	ENSG00000112078.13	6	0.000565394	0.00791552	14	0.0362702	Yes	No
Ovary	166	STK38	ENSG00000112079.8	6	0.00190128	0.0266179	14	0.0547362	No	No
Ovary	166	SRSF3	ENSG00000112081.16	6	0.00374818	0.0524746	14	0.0769595	No	No
Ovary	166	CDKN1A	ENSG00000124762.13	6	0.000958156	0.0143723	15	0.0428914	Yes	No
Ovary	166	RAB44	ENSG00000255587.7	6	0.00326493	0.0522388	16	0.076765	No	No
Ovary	166	CPNE5	ENSG00000124772.11	6	0.000689204	0.0110273	16	0.0393104	Yes	No
Ovary	166	PPIL1	ENSG00000137168.7	6	0.00148922	0.0223383	15	0.0506403	No	No
Ovary	166	C6orf89	ENSG00000198663.16	6	0.000232253	0.00371604	16	0.0311573	Yes	No
Ovary	166	PI16	ENSG00000164530.13	6	0.00360994	0.0541491	15	0.0783422	No	No
Ovary	166	MTCH1	ENSG00000137409.19	6	0.00387994	0.0620791	16	0.0850726	No	No
Ovary	166	FGD2	ENSG00000146192.14	6	0.00420324	0.0630487	15	0.0858665	No	No
Ovary	166	PIM1	ENSG00000137193.13	6	0.000257009	0.00385514	15	0.031325	Yes	No
Ovary	166	TMEM217	ENSG00000172738.11	6	0.00945451	0.141818	15	0.156038	No	No
Ovary	166	TBC1D22B	ENSG00000065491.8	6	0.000873428	0.0131014	15	0.0415514	Yes	No
Ovary	166	RNF8	ENSG00000112130.16	6	0.000137987	0.0020698	15	0.0285985	Yes	No
Ovary	166	CMTR1	ENSG00000137200.12	6	0.00375816	0.0563723	15	0.0801911	No	No
Ovary	166	CCDC167	ENSG00000198937.8	6	0.0131526	0.197289	15	0.207451	No	No
Ovary	166	MDGA1	ENSG00000112139.14	6	0.00555345	0.0833017	15	0.103475	No	No
Ovary	166	ZFAND3	ENSG00000156639.11	6	0.00225802	0.0406443	18	0.0667385	No	No
Ovary	166	BTBD9	ENSG00000183826.16	6	0.00769565	0.138522	18	0.153104	No	No
Ovary	166	GLO1	ENSG00000124767.6	6	0.00163665	0.0245498	15	0.0526171	No	No
Ovary	166	SAYSD1	ENSG00000112167.9	6	0.00020647	0.00309705	15	0.0305447	Yes	No
Ovary	166	KCNK5	ENSG00000164626.8	6	0.00281218	0.0449949	16	0.0705521	No	No
Ovary	166	KCNK17	ENSG00000124780.13	6	0.00417406	0.0626109	15	0.085525	No	No
Ovary	166	KIF6	ENSG00000164627.17	6	0.000114357	0.00217279	19	0.0288552	Yes	No
Ovary	166	DAAM2	ENSG00000146122.16	6	0.00399736	0.0679551	17	0.0901174	No	No
Ovary	166	MOCS1	ENSG00000124615.17	6	0.0132589	0.212143	16	0.221465	No	No
Ovary	166	LINC00951	ENSG00000204092.2	6	0.0100461	0.150692	15	0.164204	No	No
Ovary	166	LRFN2	ENSG00000156564.8	6	0.00355388	0.056862	16	0.0807001	No	No
Ovary	166	UNC5CL	ENSG00000124602.9	6	0.000872763	0.0130914	15	0.0415446	Yes	No
Ovary	166	OARD1	ENSG00000124596.16	6	0.00116974	0.0175461	15	0.0460614	Yes	No
Ovary	166	TSPO2	ENSG00000112212.11	6	0.00455592	0.0683388	15	0.0904861	No	No
Ovary	166	APOBEC2	ENSG00000124701.5	6	0.000421654	0.00632481	15	0.0347334	Yes	No
Ovary	166	NFYA	ENSG00000001167.14	6	0.000217117	0.00325675	15	0.0306992	Yes	No
Ovary	166	TREML1	ENSG00000161911.11	6	1.96009e-05	0.000294014	15	0.0218524	Yes	No
Ovary	166	TREM2	ENSG00000095970.16	6	0.00079776	0.0119664	15	0.0403706	Yes	No
Ovary	166	TREM1	ENSG00000124731.12	6	0.00342384	0.0513575	15	0.0759777	No	No
Ovary	166	FOXP4	ENSG00000137166.14	6	0.012148	0.18222	15	0.193389	No	No
Ovary	166	MDFI	ENSG00000112559.13	6	0.000450503	0.00630704	14	0.0347206	Yes	No
Ovary	166	TFEB	ENSG00000112561.17	6	0.000859334	0.0120307	14	0.0404341	Yes	No
Ovary	166	PGC	ENSG00000096088.16	6	0.000200352	0.00280493	14	0.0300795	Yes	No
Ovary	166	FRS3	ENSG00000137218.10	6	0.00543472	0.0706514	13	0.0924457	No	No
Ovary	166	PRICKLE4	ENSG00000278224.5	6	0.00141785	0.0184321	13	0.0470168	Yes	No
Ovary	166	RP11-298J23.10	ENSG00000124593.15	6	0.00223653	0.0290748	13	0.0569709	No	No
Ovary	166	TOMM6	ENSG00000214736.7	6	0.00276397	0.0359316	13	0.0628872	No	No
Ovary	166	USP49	ENSG00000164663.14	6	0.000386137	0.00540591	14	0.0334536	Yes	No
Ovary	166	MED20	ENSG00000124641.15	6	0.000201727	0.00262245	13	0.0297721	Yes	No
Ovary	166	BYSL	ENSG00000112578.9	6	0.000475769	0.00618499	13	0.0345223	Yes	No
Ovary	166	CCND3	ENSG00000112576.12	6	0.00726261	0.101676	14	0.119686	No	No
Ovary	166	TAF8	ENSG00000137413.15	6	0.000158495	0.00206044	13	0.028554	Yes	No
Ovary	166	RP11-7K24.3	ENSG00000261068.2	6	0.000999668	0.0129957	13	0.0414925	Yes	No
Ovary	166	C6orf132	ENSG00000188112.8	6	0.000493813	0.00641957	13	0.034755	Yes	No
Ovary	166	GUCA1B	ENSG00000112599.8	6	0.00142574	0.0185346	13	0.047196	Yes	No
Ovary	166	MRPS10	ENSG00000048544.5	6	0.0029347	0.038151	13	0.0647388	No	No
Ovary	166	TRERF1	ENSG00000124496.12	6	0.00730115	0.094915	13	0.113674	No	No
Ovary	166	UBR2	ENSG00000024048.10	6	0.0100854	0.11094	11	0.127983	No	No
Ovary	166	PRPH2	ENSG00000112619.7	6	0.00577144	0.0577144	10	0.0814176	No	No
Ovary	166	TBCC	ENSG00000124659.6	6	0.00838838	0.0838838	10	0.103966	No	No
Ovary	166	GLTSCR1L	ENSG00000112624.12	6	0.000375759	0.00413335	11	0.0315821	Yes	No
Ovary	166	RPL7L1	ENSG00000146223.14	6	0.00578625	0.0578625	10	0.0815307	No	No
Ovary	166	C6orf226	ENSG00000221821.3	6	0.0211647	0.211647	10	0.221023	No	No
Ovary	166	CNPY3	ENSG00000137161.16	6	0.0101418	0.101418	10	0.119466	No	No
Ovary	166	GNMT	ENSG00000124713.5	6	0.00386897	0.0386897	10	0.0652141	No	No
Ovary	166	PEX6	ENSG00000124587.13	6	0.00187447	0.0206192	11	0.04904	Yes	No
Ovary	166	PPP2R5D	ENSG00000112640.14	6	0.00397886	0.0437674	11	0.0694387	No	No
Ovary	166	MEA1	ENSG00000124733.3	6	0.000159388	0.00175327	11	0.0276601	Yes	No
Ovary	166	KLHDC3	ENSG00000124702.17	6	0.00975479	0.107303	11	0.124715	No	No
Ovary	166	RRP36	ENSG00000124541.6	6	0.00184678	0.0203145	11	0.0487924	Yes	No
Ovary	166	CUL7	ENSG00000044090.8	6	0.000862882	0.00862882	10	0.037133	Yes	No
Ovary	166	KLC4	ENSG00000137171.14	6	0.00164326	0.0180758	11	0.046682	Yes	No
Ovary	166	MRPL2	ENSG00000112651.11	6	0.000795281	0.00795281	10	0.0363604	Yes	No
Ovary	166	PTK7	ENSG00000112655.15	6	0.00395446	0.0434991	11	0.0692382	No	No
Ovary	166	SRF	ENSG00000112658.7	6	0.00171218	0.0171218	10	0.0457014	Yes	No
Ovary	166	CUL9	ENSG00000112659.13	6	0.000578199	0.00578199	10	0.0339534	Yes	No
Ovary	166	DNPH1	ENSG00000112667.12	6	0.00590935	0.0590935	10	0.0824816	No	No
Ovary	166	SLC22A7	ENSG00000137204.14	6	0.000203281	0.00203281	10	0.0284789	Yes	No
Ovary	166	CRIP3	ENSG00000146215.13	6	0.000865465	0.00865465	10	0.037133	Yes	No
Ovary	166	ZNF318	ENSG00000171467.15	6	0.00290405	0.0290405	10	0.056938	No	No
Ovary	166	ABCC10	ENSG00000124574.14	6	0.000577101	0.00577101	10	0.0339534	Yes	No
Ovary	166	DLK2	ENSG00000171462.14	6	0.00296741	0.0296741	10	0.0575716	No	No
Ovary	166	TJAP1	ENSG00000137221.14	6	0.000405939	0.00405939	10	0.031501	Yes	No
Ovary	166	LRRC73	ENSG00000204052.4	6	0.00273935	0.0273935	10	0.0554936	No	No
Ovary	166	YIPF3	ENSG00000137207.11	6	0.0011558	0.011558	10	0.0399035	Yes	No
Ovary	166	POLR1C	ENSG00000171453.17	6	0.00280769	0.0280769	10	0.0560473	No	No
Ovary	166	XPO5	ENSG00000124571.17	6	0.00430423	0.0473465	11	0.0726725	No	No
Ovary	166	POLH	ENSG00000170734.11	6	0.00252762	0.0278038	11	0.0558966	No	No
Ovary	166	GTPBP2	ENSG00000172432.18	6	0.00186028	0.0204631	11	0.0489399	Yes	No
Ovary	166	MAD2L1BP	ENSG00000124688.13	6	0.000774765	0.00852242	11	0.0369072	Yes	No
Ovary	166	RSPH9	ENSG00000172426.15	6	0.00114877	0.0126365	11	0.0408974	Yes	No
Ovary	166	MRPS18A	ENSG00000096080.11	6	0.0047383	0.0521213	11	0.0766916	No	No
Ovary	166	VEGFA	ENSG00000112715.21	6	0.00320364	0.0352401	11	0.062375	No	No
Ovary	166	MRPL14	ENSG00000180992.6	6	0.00396421	0.0436063	11	0.0693196	No	No
Ovary	166	TMEM63B	ENSG00000137216.18	6	0.000734603	0.00881523	12	0.0372541	Yes	No
Ovary	166	CAPN11	ENSG00000137225.12	6	0.00674703	0.0809644	12	0.101431	No	No
Ovary	166	RP1-302G2.5	ENSG00000262179.2	6	0.0106782	0.128139	12	0.14374	No	No
Ovary	166	SLC29A1	ENSG00000112759.16	6	0.013098	0.157176	12	0.17027	No	No
Ovary	166	HSP90AB1	ENSG00000096384.19	6	0.00554268	0.0665122	12	0.0888532	No	No
Ovary	166	SLC35B2	ENSG00000157593.18	6	0.000956473	0.0114777	12	0.0398225	Yes	No
Ovary	166	NFKBIE	ENSG00000146232.15	6	0.000288393	0.00346071	12	0.0309965	Yes	No
Ovary	166	TMEM151B	ENSG00000178233.17	6	0.0135084	0.1621	12	0.174814	No	No
Ovary	166	TCTE1	ENSG00000146221.9	6	0.00116339	0.0139607	12	0.0424844	Yes	No
Ovary	166	AARS2	ENSG00000124608.4	6	0.0013576	0.0162912	12	0.0448556	Yes	No
Ovary	166	CDC5L	ENSG00000096401.7	6	0.00100094	0.0130122	13	0.0415094	Yes	No
Ovary	166	SUPT3H	ENSG00000196284.15	6	0.000140019	0.00252033	18	0.0296176	Yes	No
Ovary	166	RUNX2	ENSG00000124813.20	6	0.0125219	0.187828	15	0.198536	No	No
Ovary	166	CLIC5	ENSG00000112782.15	6	0.00206227	0.0288718	14	0.0568153	No	No
Ovary	166	ENPP4	ENSG00000001561.6	6	0.000742785	0.010399	14	0.0387364	Yes	No
Ovary	166	ENPP5	ENSG00000112796.9	6	0.00258659	0.0362123	14	0.0631206	No	No
Ovary	166	RCAN2	ENSG00000172348.14	6	0.0159822	0.239732	15	0.247579	No	No
Ovary	166	CYP39A1	ENSG00000146233.7	6	0.000382476	0.00573714	15	0.0339534	Yes	No
Ovary	166	SLC25A27	ENSG00000153291.15	6	0.000787451	0.0110243	14	0.0393104	Yes	No
Ovary	166	TDRD6	ENSG00000180113.15	6	0.00842518	0.126378	15	0.142101	No	No
Ovary	166	PLA2G7	ENSG00000146070.16	6	0.0268328	0.402492	15	0.40574	No	No
Ovary	166	ADGRF5	ENSG00000069122.18	6	0.0103345	0.165353	16	0.177799	No	No
Ovary	166	TNFRSF21	ENSG00000146072.6	6	0.000142356	0.00213534	15	0.0286462	Yes	No
Ovary	166	RP11-385F7.1	ENSG00000270761.1	6	0.000229215	0.00366744	16	0.0311573	Yes	No
Ovary	166	CD2AP	ENSG00000198087.7	6	0.000876793	0.0149055	17	0.0435241	Yes	No
Ovary	166	ADGRF2	ENSG00000164393.8	6	0.00219673	0.0373444	17	0.0640572	No	No
Ovary	166	ADGRF4	ENSG00000153294.11	6	0.00669048	0.113738	17	0.130436	No	No
Ovary	166	PTCHD4	ENSG00000244694.7	6	0.0149075	0.268335	18	0.275033	No	No
Ovary	166	MUT	ENSG00000146085.7	6	0.00324103	0.0518565	16	0.0764521	No	No
Ovary	166	CENPQ	ENSG00000031691.6	6	0.00165809	0.0248713	15	0.0529361	No	No
Ovary	166	C6orf141	ENSG00000197261.11	6	0.00047736	0.00668303	14	0.0349727	Yes	No
Ovary	166	RHAG	ENSG00000112077.15	6	0.000733865	0.0102741	14	0.0385842	Yes	No
Ovary	166	CRISP2	ENSG00000124490.13	6	0.0352658	0.493721	14	0.495733	No	No
Ovary	166	CRISP3	ENSG00000096006.11	6	0.00283372	0.0396721	14	0.0659565	No	No
Ovary	166	MCM3	ENSG00000112118.18	6	0.00157615	0.0236423	15	0.0518291	No	No
Ovary	166	PAQR8	ENSG00000170915.8	6	0.000434452	0.00695123	16	0.0353028	Yes	No
Ovary	166	EFHC1	ENSG00000096093.15	6	8.59208e-05	0.00146065	17	0.0271945	Yes	No
Ovary	166	TRAM2	ENSG00000065308.4	6	0.000490989	0.00785582	16	0.036246	Yes	No
Ovary	166	TRAM2-AS1	ENSG00000225791.6	6	0.000705609	0.0112897	16	0.0395632	Yes	No
Ovary	166	TMEM14A	ENSG00000096092.5	6	0.00900027	0.144004	16	0.158134	No	No
Ovary	166	GSTA2	ENSG00000244067.2	6	0.000353658	0.00565853	16	0.0338327	Yes	No
Ovary	166	GSTA1	ENSG00000243955.5	6	0.00922013	0.147522	16	0.161317	No	No
Ovary	166	GSTA3	ENSG00000174156.14	6	0.004881	0.073215	15	0.0947424	No	No
Ovary	166	GSTA4	ENSG00000170899.10	6	0.000441478	0.00662217	15	0.0349426	Yes	No
Ovary	166	ICK	ENSG00000112144.15	6	0.00235878	0.0377404	16	0.0643889	No	No
Ovary	166	FBXO9	ENSG00000112146.16	6	0.00712725	0.114036	16	0.130683	No	No
Ovary	166	ELOVL5	ENSG00000012660.13	6	0.000325798	0.00521276	16	0.033233	Yes	No
Ovary	166	GCLC	ENSG00000001084.10	6	0.00220375	0.0330562	15	0.0605722	No	No
Ovary	166	KLHL31	ENSG00000124743.5	6	0.000315949	0.00473923	15	0.032526	Yes	No
Ovary	166	RP11-79N23.1	ENSG00000227885.1	6	0.000324582	0.00486873	15	0.0326976	Yes	No
Ovary	166	LRRC1	ENSG00000137269.14	6	0.000825752	0.013212	16	0.0416588	Yes	No
Ovary	166	HCRTR2	ENSG00000137252.9	6	0.00864848	0.164321	19	0.176849	No	No
Ovary	166	HMGCLL1	ENSG00000146151.12	6	0.0021027	0.0399513	19	0.0661462	No	No
Ovary	166	COL21A1	ENSG00000124749.16	6	0.00168885	0.0287105	17	0.0567177	No	No
Ovary	166	DST	ENSG00000151914.19	6	0.00731495	0.117039	16	0.133354	No	No
Ovary	166	BEND6	ENSG00000151917.17	6	0.00656263	0.0787515	12	0.0996655	No	No
Ovary	166	KIAA1586	ENSG00000168116.13	6	0.00697847	0.0837417	12	0.10384	No	No
Ovary	166	ZNF451	ENSG00000112200.16	6	0.00352618	0.0458404	13	0.0713001	No	No
Ovary	166	BAG2	ENSG00000112208.11	6	0.000662783	0.00795339	12	0.0363604	Yes	No
Ovary	166	RAB23	ENSG00000112210.11	6	0.00448123	0.0537748	12	0.0780645	No	No
Ovary	166	PRIM2	ENSG00000146143.17	6	0.00782143	0.101679	13	0.119686	No	No
Ovary	166	XXbac-BPGBPG55C20.1	ENSG00000272541.1	6	0.011668	0.11668	10	0.133035	No	No
Ovary	166	XXbac-BPGBPG55C20.3	ENSG00000271761.1	6	0.015001	0.15001	10	0.16355	No	No
Ovary	166	XXbac-BPGBPG55C20.2	ENSG00000272316.1	6	0.0258985	0.258985	10	0.266086	No	No
Ovary	166	XXbac-BPG55C20.7	ENSG00000225096.1	6	0.0605343	0.544808	9	0.546388	No	No
Ovary	166	KHDRBS2	ENSG00000112232.8	6	0.00166144	0.0382131	23	0.0647823	No	No
Ovary	166	FKBP1C	ENSG00000198225.5	6	0.00677851	0.0881207	13	0.107615	No	No
Ovary	166	PTP4A1	ENSG00000112245.10	6	0.00637901	0.0893062	14	0.108723	No	No
Ovary	166	PHF3	ENSG00000118482.11	6	0.0541607	0.812411	15	0.812998	No	No
Ovary	166	EYS	ENSG00000188107.14	6	0.000407439	0.0142604	35	0.0427873	Yes	No
Ovary	166	ADGRB3	ENSG00000135298.13	6	0.00417037	0.104259	25	0.121958	No	No
Ovary	166	LMBRD1	ENSG00000168216.10	6	0.00249708	0.0424504	17	0.0683667	No	No
Ovary	166	COL9A1	ENSG00000112280.15	6	0.00598167	0.0957067	16	0.114407	No	No
Ovary	166	FAM135A	ENSG00000082269.16	6	0.00629119	0.10695	17	0.124378	No	No
Ovary	166	SDHAF4	ENSG00000154079.5	6	0.000754235	0.0113135	15	0.0395632	Yes	No
Ovary	166	RP11-134K13.4	ENSG00000271967.1	6	0.00120551	0.0180826	15	0.0466861	Yes	No
Ovary	166	SMAP1	ENSG00000112305.14	6	0.000801781	0.0136303	17	0.04212	Yes	No
Ovary	166	B3GAT2	ENSG00000112309.10	6	0.000364406	0.0058305	16	0.0340108	Yes	No
Ovary	166	OGFRL1	ENSG00000119900.7	6	0.000933279	0.0139992	15	0.0425092	Yes	No
Ovary	166	LINC00472	ENSG00000233237.6	6	0.00523651	0.0785476	15	0.0994915	No	No
Ovary	166	RIMS1	ENSG00000079841.18	6	0.000499158	0.00848568	17	0.0368826	Yes	No
Ovary	166	KCNQ5	ENSG00000185760.15	6	0.00740846	0.148169	20	0.161867	No	No
Ovary	166	KHDC1L	ENSG00000256980.4	6	0.00167538	0.0251306	15	0.0531297	No	No
Ovary	166	KHDC1	ENSG00000135314.12	6	0.00139577	0.0223322	16	0.0506403	No	No
Ovary	166	OOEP	ENSG00000203907.9	6	0.0104866	0.167785	16	0.180059	No	No
Ovary	166	DDX43	ENSG00000080007.7	6	0.00820819	0.131331	16	0.146716	No	No
Ovary	166	MB21D1	ENSG00000164430.15	6	0.00433956	0.069433	16	0.091457	No	No
Ovary	166	MTO1	ENSG00000135297.15	6	0.000534038	0.00801057	15	0.0363858	Yes	No
Ovary	166	EEF1A1	ENSG00000156508.17	6	0.00260529	0.0390794	15	0.0655115	No	No
Ovary	166	SLC17A5	ENSG00000119899.12	6	0.00412671	0.0619006	15	0.0849213	No	No
Ovary	166	CD109	ENSG00000156535.13	6	0.000444808	0.00711693	16	0.0355298	Yes	No
Ovary	166	RP11-554D15.3	ENSG00000272243.5	6	0.00301255	0.0451883	15	0.0706833	No	No
Ovary	166	COL12A1	ENSG00000111799.20	6	0.0404282	0.485139	12	0.487279	No	No
Ovary	166	COX7A2	ENSG00000112695.11	6	0.0589705	0.648676	11	0.64976	No	No
Ovary	166	TMEM30A	ENSG00000112697.15	6	0.000700039	0.00770043	11	0.0360734	Yes	No
Ovary	166	RP1-234P15.4	ENSG00000225793.2	6	0.00644255	0.0708681	11	0.092655	No	No
Ovary	166	FILIP1	ENSG00000118407.14	6	0.00025257	0.00328341	13	0.0306992	Yes	No
Ovary	166	SENP6	ENSG00000112701.17	6	0.000566899	0.00793659	14	0.0363299	Yes	No
Ovary	166	MYO6	ENSG00000196586.13	6	0.000383677	0.00537148	14	0.0334287	Yes	No
Ovary	166	IMPG1	ENSG00000112706.11	6	0.0068995	0.103493	15	0.121258	No	No
Ovary	166	RP11-354K4.2	ENSG00000271945.1	6	0.0164468	0.312489	19	0.317467	No	No
Ovary	166	HTR1B	ENSG00000135312.6	6	0.00101843	0.0193502	19	0.047882	Yes	No
Ovary	166	RP11-173D14.3	ENSG00000229495.1	6	0.00658392	0.0987588	15	0.117093	No	No
Ovary	166	IRAK1BP1	ENSG00000146243.13	6	0.00290507	0.0435761	15	0.0692966	No	No
Ovary	166	PHIP	ENSG00000146247.13	6	0.00763169	0.122107	16	0.138171	No	No
Ovary	166	HMGN3	ENSG00000118418.14	6	0.00552463	0.0828695	15	0.103085	No	No
Ovary	166	LCA5	ENSG00000135338.13	6	0.00988237	0.148236	15	0.16192	No	No
Ovary	166	RP11-177G23.2	ENSG00000272137.1	6	0.00295346	0.0443019	15	0.0699167	No	No
Ovary	166	SH3BGRL2	ENSG00000198478.7	6	0.00339964	0.0509946	15	0.0756714	No	No
Ovary	166	ELOVL4	ENSG00000118402.5	6	0.00151298	0.0226947	15	0.0509438	No	No
Ovary	166	TTK	ENSG00000112742.9	6	0.00246081	0.0418338	17	0.0677698	No	No
Ovary	166	BCKDHB	ENSG00000083123.14	6	0.0261278	0.522556	20	0.524422	No	No
Ovary	166	RP11-250B2.6	ENSG00000272129.1	6	0.000143945	0.00273496	19	0.0299607	Yes	No
Ovary	166	RP11-250B2.3	ENSG00000233967.6	6	0.0101083	0.192058	19	0.20246	No	No
Ovary	166	RP11-250B2.5	ENSG00000260645.1	6	0.00386511	0.0734371	19	0.0949577	No	No
Ovary	166	FAM46A	ENSG00000112773.15	6	0.01466	0.27854	19	0.284876	No	No
Ovary	166	RP11-244G12.1	ENSG00000277797.1	6	0.000154952	0.00278914	18	0.0300442	Yes	No
Ovary	166	RP11-379B8.1	ENSG00000226453.1	6	0.000159603	0.00287285	18	0.030223	Yes	No
Ovary	166	IBTK	ENSG00000005700.14	6	0.00042763	0.00598682	14	0.0342143	Yes	No
Ovary	166	TPBG	ENSG00000146242.8	6	0.000316762	0.0041179	13	0.0315534	Yes	No
Ovary	166	UBE3D	ENSG00000118420.16	6	0.000112085	0.00145711	13	0.0271945	Yes	No
Ovary	166	DOPEY1	ENSG00000083097.14	6	0.00546282	0.0655539	12	0.0880761	No	No
Ovary	166	PGM3	ENSG00000013375.15	6	0.111473	1	11	1	No	No
Ovary	166	RWDD2A	ENSG00000013392.7	6	0.00159557	0.0175512	11	0.0460614	Yes	No
Ovary	166	ME1	ENSG00000065833.8	6	0.0051324	0.0615888	12	0.0846976	No	No
Ovary	166	PRSS35	ENSG00000146250.6	6	0.00408972	0.0490767	12	0.0741157	No	No
Ovary	166	SNAP91	ENSG00000065609.14	6	0.0077736	0.101057	13	0.119163	No	No
Ovary	166	RIPPLY2	ENSG00000203877.8	6	0.00155974	0.0187169	12	0.0473983	Yes	No
Ovary	166	CYB5R4	ENSG00000065615.13	6	0.0180603	0.216724	12	0.225827	No	No
Ovary	166	MRAP2	ENSG00000135324.5	6	0.00211509	0.025381	12	0.0533491	No	No
Ovary	166	CEP162	ENSG00000135315.11	6	0.000781147	0.0109361	14	0.0391861	Yes	No
Ovary	166	TBX18	ENSG00000112837.16	6	0.0198467	0.297701	15	0.303283	No	No
Ovary	166	RP11-30P6.6	ENSG00000234155.1	6	0.0135294	0.229999	17	0.238212	No	No
Ovary	166	NT5E	ENSG00000135318.11	6	0.00222738	0.0400928	18	0.0662577	No	No
Ovary	166	SNX14	ENSG00000135317.12	6	0.0129463	0.24598	19	0.253551	No	No
Ovary	166	SYNCRIP	ENSG00000135316.17	6	0.0116418	0.209552	18	0.21895	No	No
Ovary	166	HTR1E	ENSG00000168830.7	6	0.0103542	0.165667	16	0.178068	No	No
Ovary	166	CGA	ENSG00000135346.8	6	0.00209189	0.0313783	15	0.059086	No	No
Ovary	166	ZNF292	ENSG00000188994.12	6	0.0115945	0.185512	16	0.196448	No	No
Ovary	166	SMIM8	ENSG00000111850.10	6	0.00765113	0.114767	15	0.131358	No	No
Ovary	166	C6orf163	ENSG00000203872.6	6	0.00199632	0.0299448	15	0.0578286	No	No
Ovary	166	CFAP206	ENSG00000272514.5	6	0.012077	0.181155	15	0.192421	No	No
Ovary	166	SLC35A1	ENSG00000164414.17	6	0.00209298	0.0313947	15	0.0590931	No	No
Ovary	166	RARS2	ENSG00000146282.17	6	0.00284863	0.0427295	15	0.0685968	No	No
Ovary	166	ORC3	ENSG00000135336.14	6	0.00269775	0.0404663	15	0.066574	No	No
Ovary	166	AKIRIN2	ENSG00000135334.8	6	4.9418e-05	0.000691852	14	0.0239567	Yes	No
Ovary	166	CNR1	ENSG00000118432.12	6	0.00221618	0.0310265	14	0.0587526	No	No
Ovary	166	RNGTT	ENSG00000111880.15	6	7.04347e-05	0.00112696	16	0.0263196	Yes	No
Ovary	166	PNRC1	ENSG00000146278.10	6	0.00278422	0.0389791	14	0.0654635	No	No
Ovary	166	SRSF12	ENSG00000154548.8	6	0.000628968	0.00880555	14	0.0372541	Yes	No
Ovary	166	PM20D2	ENSG00000146281.5	6	0.00615484	0.0861678	14	0.105856	No	No
Ovary	166	GABRR2	ENSG00000111886.10	6	0.00132165	0.0185031	14	0.0471558	Yes	No
Ovary	166	UBE2J1	ENSG00000198833.6	6	0.00162584	0.0227618	14	0.0510081	No	No
Ovary	166	RRAGD	ENSG00000025039.14	6	0.0108756	0.152258	14	0.1657	No	No
Ovary	166	ANKRD6	ENSG00000135299.16	6	0.00449081	0.0673621	15	0.0896303	No	No
Ovary	166	LYRM2	ENSG00000083099.10	6	0.00630445	0.0819578	13	0.102305	No	No
Ovary	166	MDN1	ENSG00000112159.11	6	0.0159325	0.238987	15	0.246866	No	No
Ovary	166	CASP8AP2	ENSG00000118412.12	6	0.00101745	0.0142444	14	0.0427873	Yes	No
Ovary	166	BACH2	ENSG00000112182.14	6	0.0019292	0.0327963	17	0.0603558	No	No
Ovary	166	RP1-45N11.1	ENSG00000260271.1	6	0.00357648	0.0464943	13	0.0718777	No	No
Ovary	166	MAP3K7	ENSG00000135341.17	6	0.000890309	0.0124643	14	0.0407467	Yes	No
Ovary	166	EPHA7	ENSG00000135333.13	6	5.54526e-05	0.000887242	16	0.0252462	Yes	No
Ovary	166	MANEA	ENSG00000172469.15	6	0.00274836	0.0357287	13	0.0626908	No	No
Ovary	166	UFL1	ENSG00000014123.9	6	0.00327395	0.0491092	15	0.0741461	No	No
Ovary	166	FHL5	ENSG00000112214.10	6	0.0088656	0.132984	15	0.148232	No	No
Ovary	166	GPR63	ENSG00000112218.8	6	0.00577642	0.0808699	14	0.101355	No	No
Ovary	166	NDUFAF4	ENSG00000123545.5	6	0.00529194	0.0740872	14	0.0955646	No	No
Ovary	166	KLHL32	ENSG00000186231.16	6	0.00318706	0.0478059	15	0.0730678	No	No
Ovary	166	MMS22L	ENSG00000146263.11	6	0.00385395	0.0539552	14	0.0782001	No	No
Ovary	166	POU3F2	ENSG00000184486.9	6	0.00170501	0.0238702	14	0.0520485	No	No
Ovary	166	FBXL4	ENSG00000112234.8	6	0.00394678	0.0592018	15	0.0825639	No	No
Ovary	166	FAXC	ENSG00000146267.11	6	0.00424877	0.0637316	15	0.0864544	No	No
Ovary	166	COQ3	ENSG00000132423.11	6	0.00705485	0.105823	15	0.123322	No	No
Ovary	166	PNISR	ENSG00000132424.14	6	0.000449652	0.00674478	15	0.0350921	Yes	No
Ovary	166	USP45	ENSG00000123552.17	6	0.00337562	0.0506344	15	0.0753732	No	No
Ovary	166	TSTD3	ENSG00000228439.5	6	0.00645383	0.0968074	15	0.115342	No	No
Ovary	166	CCNC	ENSG00000112237.12	6	0.00169474	0.0254211	15	0.0533888	No	No
Ovary	166	ASCC3	ENSG00000112249.13	6	0.0058985	0.094376	16	0.11324	No	No
Ovary	166	GRIK2	ENSG00000164418.19	6	0.00354042	0.0566467	16	0.0804479	No	No
Ovary	166	HACE1	ENSG00000085382.11	6	0.000183051	0.00256271	14	0.0296574	Yes	No
Ovary	166	BVES	ENSG00000112276.13	6	0.00398023	0.0517429	13	0.0763473	No	No
Ovary	166	POPDC3	ENSG00000132429.9	6	0.00139386	0.0167264	12	0.0453586	Yes	No
Ovary	166	RP3-355L5.5	ENSG00000272102.1	6	0.000473614	0.00568337	12	0.033857	Yes	No
Ovary	166	PREP	ENSG00000085377.13	6	0.00130131	0.0169171	13	0.0454651	Yes	No
Ovary	166	ATG5	ENSG00000057663.14	6	0.00166674	0.0250011	15	0.0530743	No	No
Ovary	166	PRDM1	ENSG00000057657.15	6	0.0062759	0.0878626	14	0.10738	No	No
Ovary	166	AIM1	ENSG00000112297.14	6	3.79073e-05	0.00056861	15	0.0231191	Yes	No
Ovary	166	RTN4IP1	ENSG00000130347.12	6	0.00662439	0.0993658	15	0.117704	No	No
Ovary	166	QRSL1	ENSG00000130348.11	6	0.0053095	0.0796424	15	0.100427	No	No
Ovary	166	CD24	ENSG00000272398.5	6	1.04404e-06	1.46165e-05	14	0.0160114	Yes	No
Ovary	166	C6orf203	ENSG00000130349.9	6	0.0038584	0.057876	15	0.0815433	No	No
Ovary	166	BEND3	ENSG00000178409.13	6	0.000136313	0.0020447	15	0.028554	Yes	No
Ovary	166	PDSS2	ENSG00000164494.11	6	0.00655203	0.0982804	15	0.116675	No	No
Ovary	166	SOBP	ENSG00000112320.11	6	0.001173	0.015249	13	0.0437603	Yes	No
Ovary	166	SCML4	ENSG00000146285.13	6	0.00765744	0.0995467	13	0.117848	No	No
Ovary	166	SEC63	ENSG00000025796.13	6	0.00203076	0.0243691	12	0.052519	No	No
Ovary	166	RP1-111B22.3	ENSG00000271734.1	6	0.00657987	0.0723786	11	0.0939402	No	No
Ovary	166	OSTM1	ENSG00000081087.14	6	0.00215624	0.0237186	11	0.0519193	No	No
Ovary	166	SNX3	ENSG00000112335.14	6	0.0059933	0.0659263	11	0.0884179	No	No
Ovary	166	LACE1	ENSG00000135537.16	6	0.00178906	0.0214687	12	0.0498849	Yes	No
Ovary	166	FOXO3	ENSG00000118689.14	6	0.0032928	0.0428064	13	0.0686468	No	No
Ovary	166	LINC00222	ENSG00000203801.8	6	0.0297931	0.357517	12	0.361436	No	No
Ovary	166	ARMC2	ENSG00000118690.12	6	0.00108176	0.0140628	13	0.0425822	Yes	No
Ovary	166	SESN1	ENSG00000080546.13	6	0.00455421	0.0546505	12	0.0787717	No	No
Ovary	166	CEP57L1	ENSG00000183137.14	6	0.00525353	0.0630424	12	0.0858665	No	No
Ovary	166	CD164	ENSG00000135535.15	6	0.022455	0.269459	12	0.276091	No	No
Ovary	166	PPIL6	ENSG00000185250.15	6	0.00370063	0.0444075	12	0.0700124	No	No
Ovary	166	SMPD2	ENSG00000135587.8	6	0.0100685	0.120822	12	0.13692	No	No
Ovary	166	MICAL1	ENSG00000135596.17	6	0.0004183	0.0050196	12	0.032936	Yes	No
Ovary	166	ZBTB24	ENSG00000112365.4	6	0.00774503	0.100685	13	0.118836	No	No
Ovary	166	AK9	ENSG00000155085.15	6	6.43298e-05	0.000900617	14	0.0252508	Yes	No
Ovary	166	FIG4	ENSG00000112367.10	6	0.00359083	0.0502717	14	0.0751297	No	No
Ovary	166	RP1-249I4.2	ENSG00000232311.1	6	0.000442667	0.00575467	13	0.0339534	Yes	No
Ovary	166	WASF1	ENSG00000112290.12	6	0.00493024	0.0640931	13	0.0867943	No	No
Ovary	166	CDC40	ENSG00000168438.14	6	0.00216036	0.030245	14	0.0581585	No	No
Ovary	166	METTL24	ENSG00000053328.8	6	0.000229133	0.00320786	14	0.030646	Yes	No
Ovary	166	DDO	ENSG00000203797.9	6	0.000427205	0.00512646	12	0.0330906	Yes	No
Ovary	166	SLC22A16	ENSG00000004809.13	6	0.000719477	0.00863372	12	0.037133	Yes	No
Ovary	166	CDK19	ENSG00000155111.14	6	0.00323411	0.0420435	13	0.0679932	No	No
Ovary	166	AMD1	ENSG00000123505.15	6	0.00438134	0.052576	12	0.0770393	No	No
Ovary	166	GTF3C6	ENSG00000155115.6	6	0.00332498	0.0365748	11	0.0634278	No	No
Ovary	166	RPF2	ENSG00000197498.12	6	0.0026993	0.0296923	11	0.0575944	No	No
Ovary	166	SLC16A10	ENSG00000112394.16	6	0.00354487	0.0460833	13	0.0715298	No	No
Ovary	166	MFSD4B	ENSG00000173214.5	6	0.000110857	0.00133028	12	0.0270416	Yes	No
Ovary	166	RP5-1112D6.7	ENSG00000271789.1	6	0.00188985	0.0226782	12	0.0509384	No	No
Ovary	166	REV3L	ENSG00000009413.15	6	0.000533529	0.00746941	14	0.0358922	Yes	No
Ovary	166	TRAF3IP2	ENSG00000056972.18	6	0.00164555	0.0197467	12	0.0482893	Yes	No
Ovary	166	FYN	ENSG00000010810.17	6	0.000858691	0.011163	13	0.0394883	Yes	No
Ovary	166	WISP3	ENSG00000112761.20	6	0.00249927	0.0274919	11	0.0555835	No	No
Ovary	166	TUBE1	ENSG00000074935.13	6	0.00231184	0.0254303	11	0.0533983	No	No
Ovary	166	FAM229B	ENSG00000203778.7	6	0.0183145	0.219774	12	0.228585	No	No
Ovary	166	LAMA4	ENSG00000112769.18	6	0.000972398	0.0126412	13	0.0409006	Yes	No
Ovary	166	RP1-142L7.9	ENSG00000270661.1	6	0.000855365	0.0102644	12	0.0385799	Yes	No
Ovary	166	MARCKS	ENSG00000277443.2	6	0.00108245	0.0151544	14	0.0437217	Yes	No
Ovary	166	LINC01268	ENSG00000227502.2	6	0.0121707	0.17039	14	0.182495	No	No
Ovary	166	HDAC2	ENSG00000196591.11	6	0.00691894	0.103784	15	0.121497	No	No
Ovary	166	HS3ST5	ENSG00000249853.7	6	0.0019326	0.0328542	17	0.0604238	No	No
Ovary	166	FRK	ENSG00000111816.7	6	0.00585205	0.0877807	15	0.107295	No	No
Ovary	166	NT5DC1	ENSG00000178425.13	6	0.0122309	0.171233	14	0.183268	No	No
Ovary	166	COL10A1	ENSG00000123500.9	6	0.00521564	0.0730189	14	0.0945665	No	No
Ovary	166	TSPYL4	ENSG00000187189.10	6	3.43295e-05	0.000480614	14	0.0230609	Yes	No
Ovary	166	DSE	ENSG00000111817.16	6	0.00902491	0.135374	15	0.150318	No	No
Ovary	166	RP3-486I3.7	ENSG00000237021.2	6	0.000223548	0.00312968	14	0.0305447	Yes	No
Ovary	166	TSPYL1	ENSG00000189241.6	6	0.0013782	0.0192948	14	0.0478644	Yes	No
Ovary	166	RP1-93H18.1	ENSG00000240050.5	6	0.000396805	0.00555527	14	0.0336579	Yes	No
Ovary	166	FAM26F	ENSG00000188820.12	6	0.00190907	0.026727	14	0.0548331	No	No
Ovary	166	TRAPPC3L	ENSG00000173626.9	6	0.00364084	0.0546126	15	0.0787466	No	No
Ovary	166	FAM26E	ENSG00000178033.5	6	0.00176202	0.0246683	14	0.0527038	No	No
Ovary	166	RWDD1	ENSG00000111832.12	6	0.00155237	0.0217331	14	0.0501308	No	No
Ovary	166	RSPH4A	ENSG00000111834.12	6	2.22825e-05	0.000311955	14	0.0218524	Yes	No
Ovary	166	ZUFSP	ENSG00000153975.9	6	0.00141164	0.0197629	14	0.0482929	Yes	No
Ovary	166	KPNA5	ENSG00000196911.10	6	0.000521479	0.0073007	14	0.0357628	Yes	No
Ovary	166	FAM162B	ENSG00000183807.7	6	0.00617209	0.0864093	14	0.106073	No	No
Ovary	166	VGLL2	ENSG00000170162.13	6	0.00421464	0.059005	14	0.0824173	No	No
Ovary	166	DCBLD1	ENSG00000164465.18	6	0.00254321	0.0381482	15	0.0647388	No	No
Ovary	166	GOPC	ENSG00000047932.13	6	0.00270904	0.0379266	14	0.0645632	No	No
Ovary	166	NUS1	ENSG00000153989.7	6	0.00270625	0.0378875	14	0.0645508	No	No
Ovary	166	SLC35F1	ENSG00000196376.10	6	0.00311004	0.0528707	17	0.0772336	No	No
Ovary	166	CEP85L	ENSG00000111860.13	6	0.000711257	0.0106689	15	0.0389784	Yes	No
Ovary	166	PLN	ENSG00000198523.5	6	0.0170015	0.22102	13	0.229811	No	No
Ovary	166	MCM9	ENSG00000111877.17	6	0.00225354	0.0338031	15	0.0612441	No	No
Ovary	166	ASF1A	ENSG00000111875.7	6	0.000161393	0.00225951	14	0.0290677	Yes	No
Ovary	166	FAM184A	ENSG00000111879.18	6	0.00302458	0.0483933	16	0.0735965	No	No
Ovary	166	MAN1A1	ENSG00000111885.6	6	0.00991012	0.158562	16	0.171605	No	No
Ovary	166	TBC1D32	ENSG00000146350.13	6	0.000218328	0.00371157	17	0.0311573	Yes	No
Ovary	166	GJA1	ENSG00000152661.7	6	0.00181282	0.0290051	16	0.0568998	No	No
Ovary	166	HSF2	ENSG00000025156.12	6	0.00313477	0.0501563	16	0.0749968	No	No
Ovary	166	SERINC1	ENSG00000111897.6	6	0.00223362	0.0379715	17	0.064605	No	No
Ovary	166	PKIB	ENSG00000135549.14	6	0.00148758	0.0267764	18	0.0548621	No	No
Ovary	166	SMPDL3A	ENSG00000172594.12	6	0.0037858	0.0605728	16	0.0837228	No	No
Ovary	166	TRDN	ENSG00000186439.12	6	0.000382222	0.00688	18	0.0352498	Yes	No
Ovary	166	NKAIN2	ENSG00000188580.14	6	0.00022773	0.00455461	20	0.032288	Yes	No
Ovary	166	RNF217	ENSG00000146373.16	6	0.00129883	0.015586	12	0.0440661	Yes	No
Ovary	166	TPD52L1	ENSG00000111907.20	6	0.000929541	0.0111545	12	0.0394771	Yes	No
Ovary	166	HDDC2	ENSG00000111906.17	6	0.000857803	0.00943583	11	0.0377785	Yes	No
Ovary	166	RP11-735G4.1	ENSG00000226409.2	6	0.00625842	0.0688426	11	0.0909189	No	No
Ovary	166	HEY2	ENSG00000135547.8	6	0.000909618	0.00818657	9	0.0365725	Yes	No
Ovary	166	NCOA7	ENSG00000111912.19	6	0.00444902	0.0444902	10	0.0700708	No	No
Ovary	166	HINT3	ENSG00000111911.6	6	0.0123946	0.111552	9	0.128506	No	No
Ovary	166	TRMT11	ENSG00000066651.18	6	0.00588624	0.0529761	9	0.0773545	No	No
Ovary	166	RP11-527F13.1	ENSG00000231842.1	6	0.00316731	0.0285057	9	0.0564932	No	No
Ovary	166	CENPW	ENSG00000203760.8	6	0.00296728	0.0237383	8	0.0519193	No	No
Ovary	166	RSPO3	ENSG00000146374.13	6	0.014299	0.128691	9	0.144225	No	No
Ovary	166	RNF146	ENSG00000118518.15	6	0.0222979	0.200681	9	0.210612	No	No
Ovary	166	ECHDC1	ENSG00000093144.18	6	0.0204065	0.183658	9	0.194712	No	No
Ovary	166	KIAA0408	ENSG00000189367.14	6	0.00825891	0.0743302	9	0.0957613	No	No
Ovary	166	SOGA3	ENSG00000214338.10	6	0.00314718	0.0283246	9	0.0562557	No	No
Ovary	166	C6orf58	ENSG00000184530.8	6	0.0051621	0.0464589	9	0.0718641	No	No
Ovary	166	THEMIS	ENSG00000172673.10	6	0.000637758	0.00701534	11	0.0354313	Yes	No
Ovary	166	PTPRK	ENSG00000152894.14	6	0.000440931	0.00573211	13	0.0339534	Yes	No
Ovary	166	LAMA2	ENSG00000196569.11	6	0.00189863	0.0322768	17	0.0599131	No	No
Ovary	166	ARHGAP18	ENSG00000146376.10	6	0.00272193	0.0462729	17	0.0716626	No	No
Ovary	166	L3MBTL3	ENSG00000198945.7	6	0.00418522	0.0753339	18	0.0966376	No	No
Ovary	166	SAMD3	ENSG00000164483.16	6	1.79759e-06	3.23566e-05	18	0.0181854	Yes	No
Ovary	166	TMEM200A	ENSG00000164484.11	6	0.000141044	0.0025388	18	0.0296176	Yes	No
Ovary	166	SMLR1	ENSG00000256162.2	6	0.00240275	0.038444	16	0.0650194	No	No
Ovary	166	EPB41L2	ENSG00000079819.18	6	0.000997576	0.0169588	17	0.0455059	Yes	No
Ovary	166	AKAP7	ENSG00000118507.15	6	0.00905467	0.144875	16	0.158838	No	No
Ovary	166	ARG1	ENSG00000118520.14	6	0.00156859	0.0219602	14	0.0503462	No	No
Ovary	166	MED23	ENSG00000112282.17	6	0.00584501	0.0818301	14	0.102199	No	No
Ovary	166	ENPP3	ENSG00000154269.14	6	6.45391e-05	0.000968087	15	0.0256002	Yes	No
Ovary	166	ENPP1	ENSG00000197594.11	6	0.000460277	0.00690416	15	0.0352498	Yes	No
Ovary	166	CTGF	ENSG00000118523.5	6	8.57255e-05	0.00120016	14	0.0267439	Yes	No
Ovary	166	RP3-523C21.2	ENSG00000236166.1	6	0.00381855	0.0534597	14	0.0778205	No	No
Ovary	166	LINC01013	ENSG00000228495.1	6	1.29178e-05	0.00018085	14	0.0201235	Yes	No
Ovary	166	MOXD1	ENSG00000079931.14	6	1.05731e-05	0.000158596	15	0.0201235	Yes	No
Ovary	166	STX7	ENSG00000079950.13	6	0.00027791	0.00389073	14	0.031325	Yes	No
Ovary	166	VNN1	ENSG00000112299.7	6	0.000510183	0.00714257	14	0.0355298	Yes	No
Ovary	166	VNN3	ENSG00000093134.14	6	0.00120293	0.016841	14	0.0454384	Yes	No
Ovary	166	VNN2	ENSG00000112303.13	6	0.00113681	0.0159154	14	0.044384	Yes	No
Ovary	166	SLC18B1	ENSG00000146409.10	6	0.000363381	0.00508734	14	0.03302	Yes	No
Ovary	166	RPS12	ENSG00000112306.7	6	0.00291583	0.0408216	14	0.0668696	No	No
Ovary	166	EYA4	ENSG00000112319.17	6	3.22858e-05	0.000484287	15	0.0230609	Yes	No
Ovary	166	TCF21	ENSG00000118526.6	6	0.000494407	0.00642729	13	0.034755	Yes	No
Ovary	166	TBPL1	ENSG00000028839.9	6	0.000371795	0.00483333	13	0.0326922	Yes	No
Ovary	166	SLC2A12	ENSG00000146411.5	6	0.00355445	0.0497622	14	0.0746328	No	No
Ovary	166	SGK1	ENSG00000118515.11	6	0.00710192	0.0994268	14	0.117746	No	No
Ovary	166	ALDH8A1	ENSG00000118514.13	6	0.0123896	0.148675	12	0.162341	No	No
Ovary	166	HBS1L	ENSG00000112339.14	6	9.20988e-06	0.000110519	12	0.0193043	Yes	No
Ovary	166	MYB	ENSG00000118513.18	6	0.00614724	0.0676196	11	0.0898382	No	No
Ovary	166	AHI1	ENSG00000135541.20	6	0.000213158	0.00234474	11	0.029481	Yes	No
Ovary	166	LINC00271	ENSG00000231028.8	6	0.00377569	0.0377569	10	0.0643959	No	No
Ovary	166	PDE7B	ENSG00000171408.13	6	0.00270369	0.0270369	10	0.0551363	No	No
Ovary	166	MTFR2	ENSG00000146410.11	6	0.00216903	0.0173522	8	0.0458828	Yes	No
Ovary	166	BCLAF1	ENSG00000029363.16	6	0.00990699	0.0792559	8	0.100063	No	No
Ovary	166	RP3-406A7.7	ENSG00000260418.1	6	0.00140932	0.0112745	8	0.0395632	Yes	No
Ovary	166	MAP7	ENSG00000135525.18	6	0.00313043	0.0313043	10	0.059009	No	No
Ovary	166	MAP3K5	ENSG00000197442.9	6	0.000308759	0.0037051	12	0.0311573	Yes	No
Ovary	166	PEX7	ENSG00000112357.12	6	0.00088984	0.00978824	11	0.0381104	Yes	No
Ovary	166	IL20RA	ENSG00000016402.13	6	0.00640972	0.0769167	12	0.0980401	No	No
Ovary	166	IFNGR1	ENSG00000027697.13	6	0.0276837	0.332204	12	0.336583	No	No
Ovary	166	TNFAIP3	ENSG00000118503.14	6	0.000954983	0.0133698	14	0.0418474	Yes	No
Ovary	166	PERP	ENSG00000112378.11	6	0.00045041	0.00630574	14	0.0347206	Yes	No
Ovary	166	ARFGEF3	ENSG00000112379.8	6	0.00361435	0.0578295	16	0.0815033	No	No
Ovary	166	HEBP2	ENSG00000051620.10	6	0.00426808	0.0640212	15	0.0867426	No	No
Ovary	166	NHSL1	ENSG00000135540.11	6	0.00236347	0.0401789	17	0.0663441	No	No
Ovary	166	GVQW2	ENSG00000279968.1	6	0.00103046	0.0144265	14	0.0429566	Yes	No
Ovary	166	CCDC28A	ENSG00000024862.17	6	0.00733322	0.102665	14	0.120532	No	No
Ovary	166	ECT2L	ENSG00000203734.11	6	0.000986916	0.0148037	15	0.0433847	Yes	No
Ovary	166	REPS1	ENSG00000135597.18	6	0.000816479	0.0122472	15	0.0406244	Yes	No
Ovary	166	ABRACL	ENSG00000146386.7	6	0.000540003	0.00756004	14	0.0359351	Yes	No
Ovary	166	HECA	ENSG00000112406.4	6	0.00134622	0.0188471	14	0.0475384	Yes	No
Ovary	166	TXLNB	ENSG00000164440.14	6	0.00507908	0.0711072	14	0.0929068	No	No
Ovary	166	CITED2	ENSG00000164442.9	6	0.000440126	0.00616176	14	0.0344995	Yes	No
Ovary	166	LINC01625	ENSG00000238099.2	6	0.0163609	0.212692	13	0.221999	No	No
Ovary	166	RP3-332B22.1	ENSG00000236013.5	6	0.00312539	0.0406301	13	0.0667214	No	No
Ovary	166	NMBR	ENSG00000135577.4	6	0.000943234	0.0103756	11	0.0386826	Yes	No
Ovary	166	VTA1	ENSG00000009844.15	6	0.00289108	0.0318019	11	0.0594735	No	No
Ovary	166	ADGRG6	ENSG00000112414.14	6	0.00313764	0.0376516	12	0.0643287	No	No
Ovary	166	HIVEP2	ENSG00000010818.9	6	0.00154185	0.020044	13	0.0485576	Yes	No
Ovary	166	RP11-439L18.1	ENSG00000232618.1	6	0.000987563	0.0118508	12	0.0402675	Yes	No
Ovary	166	LINC01277	ENSG00000229017.6	6	0.043184	0.518208	12	0.520117	No	No
Ovary	166	RP1-45I4.3	ENSG00000227192.1	6	0.00224731	0.0269678	12	0.0550591	No	No
Ovary	166	AIG1	ENSG00000146416.17	6	0.00719035	0.100665	14	0.11882	No	No
Ovary	166	ADAT2	ENSG00000189007.15	6	0.00303012	0.0363614	12	0.0632751	No	No
Ovary	166	PEX3	ENSG00000034693.14	6	0.00460081	0.0552098	12	0.0792646	No	No
Ovary	166	FUCA2	ENSG00000001036.13	6	0.00364901	0.0437882	12	0.069454	No	No
Ovary	166	PHACTR2	ENSG00000112419.14	6	0.00355771	0.0498079	14	0.0746683	No	No
Ovary	166	LTV1	ENSG00000135521.8	6	0.000931987	0.0111838	12	0.0394937	Yes	No
Ovary	166	ZC2HC1B	ENSG00000118491.9	6	0.0021458	0.0278954	13	0.0559328	No	No
Ovary	166	PLAGL1	ENSG00000118495.18	6	0.00215435	0.0280065	13	0.0560065	No	No
Ovary	166	SF3B5	ENSG00000169976.6	6	0.00453443	0.0544131	12	0.0785662	No	No
Ovary	166	STX11	ENSG00000135604.9	6	0.00103851	0.0135006	13	0.0419939	Yes	No
Ovary	166	UTRN	ENSG00000152818.18	6	0.000768564	0.0130656	17	0.0415385	Yes	No
Ovary	166	EPM2A	ENSG00000112425.14	6	0.00776635	0.100962	13	0.119085	No	No
Ovary	166	RP3-466P17.1	ENSG00000270638.1	6	0.00444826	0.0533791	12	0.077741	No	No
Ovary	166	FBXO30	ENSG00000118496.4	6	0.00183007	0.0219609	12	0.0503462	No	No
Ovary	166	SHPRH	ENSG00000146414.15	6	0.0097131	0.12627	13	0.142007	No	No
Ovary	166	RAB32	ENSG00000118508.4	6	0.00373824	0.0336441	9	0.061141	No	No
Ovary	166	STXBP5	ENSG00000164506.14	6	0.000599572	0.00839401	14	0.0367657	Yes	No
Ovary	166	SAMD5	ENSG00000203727.3	6	0.00106887	0.0149641	14	0.0435354	Yes	No
Ovary	166	SASH1	ENSG00000111961.17	6	0.000509829	0.0101966	20	0.0385383	Yes	No
Ovary	166	UST	ENSG00000111962.7	6	0.0116291	0.244211	21	0.251915	No	No
Ovary	166	TAB2	ENSG00000055208.18	6	0.0015347	0.0306941	20	0.0584595	No	No
Ovary	166	SUMO4	ENSG00000177688.6	6	0.000303655	0.00576944	19	0.0339534	Yes	No
Ovary	166	ZC3H12D	ENSG00000178199.13	6	0.000983619	0.0196724	20	0.0482136	Yes	No
Ovary	166	PPIL4	ENSG00000131013.3	6	0.000458784	0.00917567	20	0.0375824	Yes	No
Ovary	166	GINM1	ENSG00000055211.12	6	0.000868419	0.0173684	20	0.0458828	Yes	No
Ovary	166	KATNA1	ENSG00000186625.13	6	0.00969947	0.193989	20	0.204256	No	No
Ovary	166	LATS1	ENSG00000131023.12	6	0.00572364	0.114473	20	0.131102	No	No
Ovary	166	NUP43	ENSG00000120253.13	6	0.000272949	0.00518603	19	0.0331807	Yes	No
Ovary	166	PCMT1	ENSG00000120265.16	6	0.00105619	0.0211238	20	0.0494742	Yes	No
Ovary	166	LRP11	ENSG00000120256.9	6	0.00122074	0.0231941	19	0.0513814	No	No
Ovary	166	RAET1E	ENSG00000164520.11	6	0.00285609	0.0542657	19	0.0784415	No	No
Ovary	166	RAET1G	ENSG00000203722.7	6	0.000212536	0.00403818	19	0.0314736	Yes	No
Ovary	166	ULBP2	ENSG00000131015.4	6	0.00329058	0.062521	19	0.0854438	No	No
Ovary	166	ULBP1	ENSG00000111981.4	6	0.00211234	0.0401344	19	0.0663008	No	No
Ovary	166	ULBP3	ENSG00000131019.10	6	0.00190202	0.0361384	19	0.0630589	No	No
Ovary	166	PPP1R14C	ENSG00000198729.4	6	0.00384979	0.0769959	20	0.0980827	No	No
Ovary	166	PLEKHG1	ENSG00000120278.15	6	0.00151443	0.031803	21	0.0594735	No	No
Ovary	166	MTHFD1L	ENSG00000120254.15	6	0.0011156	0.0234276	21	0.0516347	No	No
Ovary	166	AKAP12	ENSG00000131016.16	6	0.00224117	0.0425821	19	0.0684335	No	No
Ovary	166	ZBTB2	ENSG00000181472.4	6	0.000742345	0.0133622	18	0.0418474	Yes	No
Ovary	166	RMND1	ENSG00000155906.16	6	0.00508842	0.0915915	18	0.110748	No	No
Ovary	166	ARMT1	ENSG00000146476.10	6	0.00447001	0.0804601	18	0.101025	No	No
Ovary	166	CCDC170	ENSG00000120262.9	6	0.00426373	0.0767472	18	0.0978658	No	No
Ovary	166	ESR1	ENSG00000091831.22	6	0.0047659	0.10485	22	0.122459	No	No
Ovary	166	SYNE1	ENSG00000131018.22	6	0.00310113	0.0651236	21	0.0877143	No	No
Ovary	166	MYCT1	ENSG00000120279.6	6	0.00280686	0.0505235	18	0.0752767	No	No
Ovary	166	VIP	ENSG00000146469.12	6	0.00123631	0.0222536	18	0.0505665	No	No
Ovary	166	FBXO5	ENSG00000112029.9	6	0.000144494	0.00288988	20	0.0302696	Yes	No
Ovary	166	MTRF1L	ENSG00000112031.15	6	0.00118847	0.0237694	20	0.0519572	No	No
Ovary	166	RGS17	ENSG00000091844.7	6	0.000170204	0.00357428	21	0.0311368	Yes	No
Ovary	166	IPCEF1	ENSG00000074706.13	6	0.0071351	0.135567	19	0.150495	No	No
Ovary	166	CNKSR3	ENSG00000153721.18	6	0.00120876	0.0229664	19	0.0511674	No	No
Ovary	166	SCAF8	ENSG00000213079.9	6	0.00117872	0.0200383	17	0.0485503	Yes	No
Ovary	166	TIAM2	ENSG00000146426.17	6	0.00546761	0.098417	18	0.116802	No	No
Ovary	166	TFB1M	ENSG00000029639.10	6	5.54053e-05	0.000886485	16	0.0252462	Yes	No
Ovary	166	CLDN20	ENSG00000171217.5	6	4.78488e-05	0.000765581	16	0.0243989	Yes	No
Ovary	166	RP11-230C9.4	ENSG00000271265.1	6	0.00258835	0.0362369	14	0.0631389	No	No
Ovary	166	ARID1B	ENSG00000049618.22	6	0.00485316	0.0873569	18	0.106922	No	No
Ovary	166	TMEM242	ENSG00000215712.10	6	0.00184312	0.0276468	15	0.0557679	No	No
Ovary	166	RP5-933K21.3	ENSG00000271040.1	6	0.000232636	0.00348953	15	0.0310482	Yes	No
Ovary	166	ZDHHC14	ENSG00000175048.16	6	0.000753784	0.0135681	18	0.0420498	Yes	No
Ovary	166	SNX9	ENSG00000130340.15	6	0.00381238	0.0724352	19	0.0939849	No	No
Ovary	166	SYNJ2	ENSG00000078269.14	6	0.0021967	0.0395406	18	0.0658911	No	No
Ovary	166	SERAC1	ENSG00000122335.13	6	0.00245806	0.0467032	19	0.0720684	No	No
Ovary	166	GTF2H5	ENSG00000272047.1	6	0.000404233	0.00768043	19	0.0360652	Yes	No
Ovary	166	TULP4	ENSG00000130338.12	6	0.00304687	0.0700779	23	0.0919964	No	No
Ovary	166	TMEM181	ENSG00000146433.8	6	0.00131667	0.0289668	22	0.0568689	No	No
Ovary	166	DYNLT1	ENSG00000146425.10	6	0.00209516	0.0439985	21	0.0696639	No	No
Ovary	166	SYTL3	ENSG00000164674.15	6	0.000897149	0.0197373	22	0.0482893	Yes	No
Ovary	166	EZR	ENSG00000092820.17	6	0.00345979	0.0726557	21	0.0941995	No	No
Ovary	166	C6orf99	ENSG00000203711.11	6	0.00168377	0.0353592	21	0.0624367	No	No
Ovary	166	RSPH3	ENSG00000130363.11	6	0.00183806	0.0367611	20	0.0635785	No	No
Ovary	166	TAGAP	ENSG00000164691.16	6	0.000193057	0.00386114	20	0.031325	Yes	No
Ovary	166	FNDC1	ENSG00000164694.16	6	8.661e-05	0.00181881	21	0.0278662	Yes	No
Ovary	166	RP3-393E18.2	ENSG00000237927.1	6	0.000206402	0.00392163	19	0.031325	Yes	No
Ovary	166	SOD2	ENSG00000112096.16	6	0.00038208	0.00725952	19	0.0357438	Yes	No
Ovary	166	WTAP	ENSG00000146457.14	6	0.00374876	0.0712265	19	0.0930047	No	No
Ovary	166	ACAT2	ENSG00000120437.8	6	0.000272353	0.00517471	19	0.0331643	Yes	No
Ovary	166	TCP1	ENSG00000120438.11	6	0.00105242	0.0199961	19	0.0484872	Yes	No
Ovary	166	MRPL18	ENSG00000112110.9	6	0.000885527	0.016825	19	0.0454384	Yes	No
Ovary	166	PNLDC1	ENSG00000146453.12	6	0.00156012	0.0296423	19	0.0575295	No	No
Ovary	166	MAS1	ENSG00000130368.5	6	0.00372916	0.0708541	19	0.0926434	No	No
Ovary	166	IGF2R	ENSG00000197081.12	6	0.000183901	0.00367802	20	0.0311573	Yes	No
Ovary	166	SLC22A1	ENSG00000175003.12	6	5.47762e-06	0.000109552	20	0.0193043	Yes	No
Ovary	166	SLC22A3	ENSG00000146477.5	6	0.000114924	0.00218355	19	0.0288822	Yes	No
Ovary	166	LPA	ENSG00000198670.11	6	0.00253903	0.0482415	19	0.0734651	No	No
Ovary	166	PLG	ENSG00000122194.18	6	0.00273649	0.0492568	18	0.0742738	No	No
Ovary	166	MAP3K4	ENSG00000085511.19	6	0.00740619	0.140718	19	0.155074	No	No
Ovary	166	AGPAT4	ENSG00000026652.13	6	0.00174134	0.0348269	20	0.0620639	No	No
Ovary	166	PARK2	ENSG00000185345.18	6	0.000106484	0.00330101	31	0.0307217	Yes	No
Ovary	166	PACRG	ENSG00000112530.11	6	0.00709836	0.177459	25	0.189042	No	No
Ovary	166	CAHM	ENSG00000270419.1	6	0.000402085	0.0080417	20	0.0363858	Yes	No
Ovary	166	QKI	ENSG00000112531.16	6	0.00307521	0.0645795	21	0.087208	No	No
Ovary	166	PDE10A	ENSG00000112541.13	6	0.00236222	0.0637799	27	0.0864951	No	No
Ovary	166	LINC00473	ENSG00000223414.2	6	0.000299808	0.00659578	22	0.0349426	Yes	No
Ovary	166	LINC00602	ENSG00000281832.1	6	0.000119485	0.00250918	21	0.0296176	Yes	No
Ovary	166	PRR18	ENSG00000176381.5	6	0.000174131	0.00365674	21	0.0311573	Yes	No
Ovary	166	SFT2D1	ENSG00000198818.9	6	0.00115771	0.0254696	22	0.0534444	No	No
Ovary	166	MPC1	ENSG00000060762.18	6	0.00097353	0.0214177	22	0.0498507	Yes	No
Ovary	166	RPS6KA2	ENSG00000071242.11	6	0.000176239	0.00475846	27	0.032565	Yes	No
Ovary	166	RNASET2	ENSG00000026297.15	6	0.00263803	0.0580367	22	0.0816589	No	No
Ovary	166	FGFR1OP	ENSG00000213066.11	6	0.00135589	0.0298296	22	0.0577177	No	No
Ovary	166	CCR6	ENSG00000112486.15	6	5.00997e-05	0.00115229	23	0.0264292	Yes	No
Ovary	166	TTLL2	ENSG00000120440.13	6	0.00106537	0.0245034	23	0.0525811	No	No
Ovary	166	RP11-351J23.1	ENSG00000203688.4	6	0.000996557	0.0229208	23	0.0511484	No	No
Ovary	166	LINC01558	ENSG00000146521.9	6	0.000129583	0.00298041	23	0.0304359	Yes	No
Ovary	166	RP3-431P23.5	ENSG00000269155.2	6	5.79005e-06	0.000127381	22	0.0195417	Yes	No
Ovary	166	AFDN-AS1	ENSG00000198221.8	6	0.00046742	0.0107507	23	0.0390261	Yes	No
Ovary	166	AFDN	ENSG00000130396.20	6	0.00560886	0.140221	25	0.154645	No	No
Ovary	166	KIF25	ENSG00000125337.16	6	0.00123331	0.0295993	24	0.057501	No	No
Ovary	166	FRMD1	ENSG00000153303.16	6	1.13857e-05	0.000273257	24	0.0218524	Yes	No
Ovary	166	DACT2	ENSG00000164488.11	6	0.000180054	0.00432131	24	0.031951	Yes	No
Ovary	166	SMOC2	ENSG00000112562.18	6	0.00742239	0.178137	24	0.189652	No	No
Ovary	166	RP3-495K2.2	ENSG00000229720.1	6	0.000403332	0.00887331	22	0.0372816	Yes	No
Ovary	166	LINC01615	ENSG00000223485.2	6	0.000958128	0.0201207	21	0.0486142	Yes	No
Ovary	166	THBS2	ENSG00000186340.14	6	0.00251063	0.0527232	21	0.0771362	No	No
Ovary	166	RP1-137D17.1	ENSG00000226194.5	6	0.00123876	0.0260139	21	0.0540942	No	No
Ovary	166	RP1-137D17.2	ENSG00000272848.1	6	0.00232883	0.0465766	20	0.0719471	No	No
Ovary	166	WDR27	ENSG00000184465.15	6	0.00404541	0.0889989	22	0.108438	No	No
Ovary	166	C6orf120	ENSG00000185127.6	6	0.00449904	0.0854817	19	0.105264	No	No
Ovary	166	PHF10	ENSG00000130024.14	6	0.00538962	0.102403	19	0.120326	No	No
Ovary	166	TCTE3	ENSG00000184786.5	6	0.000868219	0.0164962	19	0.0451161	Yes	No
Ovary	166	ERMARD	ENSG00000130023.15	6	0.00266238	0.0505852	19	0.0753343	No	No
Ovary	166	LINC00242	ENSG00000229214.1	6	0.00120718	0.0217292	18	0.0501308	No	No
Ovary	166	LINC00574	ENSG00000231690.2	6	0.000313453	0.00564215	18	0.033807	Yes	No
Ovary	166	RP1-182D15.2	ENSG00000236173.1	6	0.000168708	0.00303675	18	0.0305117	Yes	No
Ovary	166	RP11-302L19.3	ENSG00000273100.1	6	0.0047966	0.0623558	13	0.0853088	No	No
Ovary	166	LINC01624	ENSG00000227508.6	6	0.00109817	0.013178	12	0.0416385	Yes	No
Ovary	166	DLL1	ENSG00000198719.8	6	0.00958751	0.11505	12	0.13164	No	No
Ovary	166	FAM120B	ENSG00000112584.13	6	0.00144815	0.0173779	12	0.0458841	Yes	No
Ovary	166	RP5-894D12.4	ENSG00000271234.1	6	5.64158e-05	0.000676989	12	0.0239567	Yes	No
Ovary	166	PSMB1	ENSG00000008018.8	6	0.00346224	0.0346224	10	0.0619032	No	No
Ovary	166	TBP	ENSG00000112592.13	6	0.00281773	0.0281773	10	0.0560962	No	No
Ovary	166	PDCD2	ENSG00000071994.10	6	0.00153476	0.0153476	10	0.0438436	Yes	No
Ovary	166	AC093627.8	ENSG00000242611.2	7	0.000639212	0.00767054	12	0.0360652	Yes	No
Ovary	166	AC093627.9	ENSG00000242474.2	7	0.000373334	0.00485334	13	0.0326976	Yes	No
Ovary	166	AC093627.10	ENSG00000240859.1	7	0.0019995	0.0259935	13	0.054083	No	No
Ovary	166	RP11-90P13.1	ENSG00000261795.1	7	0.000492922	0.00640798	13	0.034755	Yes	No
Ovary	166	FAM20C	ENSG00000177706.8	7	0.000360409	0.00504573	14	0.0330032	Yes	No
Ovary	166	PDGFA	ENSG00000197461.13	7	0.00129953	0.0207925	16	0.0492102	Yes	No
Ovary	166	HRAT92	ENSG00000223855.1	7	0.00152081	0.024333	16	0.0524936	No	No
Ovary	166	PRKAR1B	ENSG00000188191.14	7	0.0035735	0.064323	18	0.0869877	No	No
Ovary	166	DNAAF5	ENSG00000164818.15	7	1.71496e-05	0.000308693	18	0.0218524	Yes	No
Ovary	166	SUN1	ENSG00000164828.17	7	0.000377542	0.00755083	20	0.0359264	Yes	No
Ovary	166	GET4	ENSG00000239857.6	7	0.000768482	0.0153696	20	0.0438597	Yes	No
Ovary	166	ADAP1	ENSG00000105963.13	7	0.00169353	0.0338705	20	0.06129	No	No
Ovary	166	COX19	ENSG00000240230.5	7	0.000371856	0.00743712	20	0.0358611	Yes	No
Ovary	166	CYP2W1	ENSG00000073067.13	7	5.77566e-06	0.000121289	21	0.0193043	Yes	No
Ovary	166	C7orf50	ENSG00000146540.14	7	0.000413257	0.00909164	22	0.0375177	Yes	No
Ovary	166	GPR146	ENSG00000164849.9	7	0.00340958	0.0716012	21	0.0932953	No	No
Ovary	166	GPER1	ENSG00000164850.14	7	0.00416832	0.0875348	21	0.107074	No	No
Ovary	166	ZFAND2A	ENSG00000178381.11	7	4.43001e-05	0.000886002	20	0.0252462	Yes	No
Ovary	166	MICALL2	ENSG00000164877.18	7	0.000776337	0.0147504	19	0.0433485	Yes	No
Ovary	166	RP11-1246C19.1	ENSG00000273230.1	7	9.85001e-06	0.00018715	19	0.0201235	Yes	No
Ovary	166	INTS1	ENSG00000164880.15	7	0.00466998	0.0887296	19	0.108181	No	No
Ovary	166	MAFK	ENSG00000198517.9	7	0.00795739	0.15119	19	0.164698	No	No
Ovary	166	TMEM184A	ENSG00000164855.15	7	0.0127448	0.24215	19	0.249861	No	No
Ovary	166	PSMG3	ENSG00000157778.8	7	0.0255533	0.485512	19	0.4876	No	No
Ovary	166	PSMG3-AS1	ENSG00000230487.7	7	0.00445387	0.0846236	19	0.10459	No	No
Ovary	166	AC074389.5	ENSG00000231476.1	7	8.51146e-05	0.00161718	19	0.0273869	Yes	No
Ovary	166	ELFN1	ENSG00000225968.7	7	6.92469e-05	0.00138494	20	0.0271663	Yes	No
Ovary	166	ELFN1-AS1	ENSG00000236081.1	7	0.0066933	0.133866	20	0.148993	No	No
Ovary	166	MAD1L1	ENSG00000002822.15	7	0.000213896	0.00513351	24	0.0330956	Yes	No
Ovary	166	MRM2	ENSG00000122687.17	7	1.69405e-05	0.000338809	20	0.0218524	Yes	No
Ovary	166	NUDT1	ENSG00000106268.15	7	0.0010536	0.021072	20	0.0494171	Yes	No
Ovary	166	SNX8	ENSG00000106266.10	7	0.00130588	0.0287294	22	0.0567205	No	No
Ovary	166	EIF3B	ENSG00000106263.17	7	0.0042947	0.0901887	21	0.109509	No	No
Ovary	166	CHST12	ENSG00000136213.9	7	0.000468585	0.00984028	21	0.038129	Yes	No
Ovary	166	LFNG	ENSG00000106003.12	7	0.00015209	0.00319388	21	0.0306357	Yes	No
Ovary	166	BRAT1	ENSG00000106009.15	7	0.0028962	0.0608202	21	0.083981	No	No
Ovary	166	IQCE	ENSG00000106012.17	7	0.00153481	0.0322311	21	0.0598605	No	No
Ovary	166	TTYH3	ENSG00000136295.14	7	0.00057639	0.0121042	21	0.0404998	Yes	No
Ovary	166	AMZ1	ENSG00000174945.13	7	0.000911974	0.0191514	21	0.0478055	Yes	No
Ovary	166	GNA12	ENSG00000146535.13	7	0.000258531	0.00542914	21	0.0334758	Yes	No
Ovary	166	CARD11	ENSG00000198286.9	7	0.00488679	0.102622	21	0.12049	No	No
Ovary	166	AC091801.1	ENSG00000217455.8	7	0.00128934	0.0270762	21	0.0551551	No	No
Ovary	166	SDK1	ENSG00000146555.18	7	0.00302364	0.0937329	31	0.112616	No	No
Ovary	166	FOXK1	ENSG00000164916.10	7	0.0029015	0.0551285	19	0.0791731	No	No
Ovary	166	AP5Z1	ENSG00000242802.6	7	0.00032546	0.00618375	19	0.0345223	Yes	No
Ovary	166	RADIL	ENSG00000157927.16	7	0.00159338	0.0302742	19	0.0581641	No	No
Ovary	166	MMD2	ENSG00000136297.14	7	0.000419793	0.00797606	19	0.0363858	Yes	No
Ovary	166	RBAK	ENSG00000146587.17	7	0.00272598	0.0517935	19	0.0763906	No	No
Ovary	166	RBAKDN	ENSG00000273313.1	7	0.000829652	0.0157634	19	0.0442507	Yes	No
Ovary	166	WIPI2	ENSG00000157954.14	7	0.00326137	0.0587046	18	0.0821985	No	No
Ovary	166	SLC29A4	ENSG00000164638.10	7	0.000277395	0.00471572	17	0.0325022	Yes	No
Ovary	166	TNRC18	ENSG00000182095.14	7	0.0014697	0.0264546	18	0.0545376	No	No
Ovary	166	RP11-1275H24.2	ENSG00000272953.1	7	0.00100866	0.0161385	16	0.0446559	Yes	No
Ovary	166	RP11-1275H24.1	ENSG00000234432.4	7	0.000945705	0.0151313	16	0.0437001	Yes	No
Ovary	166	RP11-1275H24.3	ENSG00000273084.1	7	0.00657969	0.105275	16	0.122827	No	No
Ovary	166	FBXL18	ENSG00000155034.18	7	0.0044401	0.0754817	17	0.0967391	No	No
Ovary	166	AC092171.4	ENSG00000230733.2	7	0.00266605	0.0426568	16	0.0685291	No	No
Ovary	166	ACTB	ENSG00000075624.13	7	0.00123807	0.0198091	16	0.0483121	Yes	No
Ovary	166	FSCN1	ENSG00000075618.17	7	0.000998569	0.0159771	16	0.044467	Yes	No
Ovary	166	RNF216	ENSG00000011275.18	7	0.0158846	0.270038	17	0.276652	No	No
Ovary	166	OCM	ENSG00000122543.10	7	0.000699341	0.0111895	16	0.039498	Yes	No
Ovary	166	CCZ1	ENSG00000122674.11	7	8.00167e-05	0.00136028	17	0.0270739	Yes	No
Ovary	166	RSPH10B	ENSG00000155026.16	7	0.000124209	0.00223576	18	0.0290677	Yes	No
Ovary	166	PMS2	ENSG00000122512.14	7	0.00229691	0.0413444	18	0.0673571	No	No
Ovary	166	AIMP2	ENSG00000106305.9	7	0.000131339	0.00223276	17	0.0290677	Yes	No
Ovary	166	EIF2AK1	ENSG00000086232.12	7	0.00134274	0.0241693	18	0.0523464	No	No
Ovary	166	ANKRD61	ENSG00000157999.5	7	0.000406461	0.00690984	17	0.0352498	Yes	No
Ovary	166	USP42	ENSG00000106346.11	7	0.00048198	0.00867565	18	0.037144	Yes	No
Ovary	166	CYTH3	ENSG00000008256.15	7	0.000954951	0.0171891	18	0.0457791	Yes	No
Ovary	166	FAM220A	ENSG00000178397.12	7	0.00136693	0.0246048	18	0.0526495	No	No
Ovary	166	RAC1	ENSG00000136238.17	7	0.00259584	0.0467251	18	0.0720898	No	No
Ovary	166	DAGLB	ENSG00000164535.14	7	0.000142546	0.00256583	18	0.0296574	Yes	No
Ovary	166	KDELR2	ENSG00000136240.9	7	0.000562689	0.0101284	18	0.0384631	Yes	No
Ovary	166	GRID2IP	ENSG00000215045.8	7	0.00384197	0.0691555	18	0.0912316	No	No
Ovary	166	ZDHHC4	ENSG00000136247.14	7	0.00188297	0.0320104	17	0.0596878	No	No
Ovary	166	C7orf26	ENSG00000146576.12	7	0.000147186	0.00250216	17	0.0296176	Yes	No
Ovary	166	ZNF853	ENSG00000236609.3	7	0.00140725	0.0253304	18	0.0533099	No	No
Ovary	166	ZNF316	ENSG00000205903.6	7	0.00158513	0.0285323	18	0.0565092	No	No
Ovary	166	ZNF12	ENSG00000164631.18	7	0.000422144	0.00759859	18	0.0359917	Yes	No
Ovary	166	CCZ1B	ENSG00000146574.15	7	0.0014676	0.0278845	19	0.0559328	No	No
Ovary	166	C1GALT1	ENSG00000106392.10	7	0.000200853	0.00401707	20	0.0314696	Yes	No
Ovary	166	COL28A1	ENSG00000215018.9	7	1.05122e-05	0.000231269	22	0.0216095	Yes	No
Ovary	166	RP5-1159O4.2	ENSG00000272732.1	7	0.000293111	0.00615532	21	0.0344995	Yes	No
Ovary	166	RP5-1159O4.1	ENSG00000272894.5	7	0.00398688	0.0837245	21	0.103836	No	No
Ovary	166	MIOS	ENSG00000164654.15	7	0.000399248	0.0083842	21	0.0367646	Yes	No
Ovary	166	RPA3	ENSG00000106399.11	7	0.00938352	0.206437	22	0.215997	No	No
Ovary	166	UMAD1	ENSG00000219545.11	7	0.000327734	0.00819336	25	0.0365833	Yes	No
Ovary	166	GLCCI1	ENSG00000106415.12	7	0.000263601	0.00606281	23	0.0343537	Yes	No
Ovary	166	ICA1	ENSG00000003147.17	7	0.000876574	0.0201612	23	0.0486514	Yes	No
Ovary	166	NDUFA4	ENSG00000189043.9	7	0.00525224	0.110297	21	0.127405	No	No
Ovary	166	PHF14	ENSG00000106443.15	7	0.002448	0.0587519	24	0.082217	No	No
Ovary	166	THSD7A	ENSG00000005108.15	7	0.00169155	0.0473634	28	0.0726881	No	No
Ovary	166	TMEM106B	ENSG00000106460.18	7	0.000618989	0.0154747	25	0.0439072	Yes	No
Ovary	166	VWDE	ENSG00000146530.11	7	0.0034212	0.0855299	25	0.105283	No	No
Ovary	166	SCIN	ENSG00000006747.14	7	0.000560455	0.0145718	26	0.0430902	Yes	No
Ovary	166	ARL4A	ENSG00000122644.12	7	0.000242709	0.00606774	25	0.0343537	Yes	No
Ovary	166	ETV1	ENSG00000006468.13	7	0.00426016	0.0852032	20	0.105049	No	No
Ovary	166	DGKB	ENSG00000136267.13	7	0.00166128	0.0415319	25	0.0674874	No	No
Ovary	166	AGMO	ENSG00000187546.13	7	9.97433e-05	0.00189512	19	0.0280897	Yes	No
Ovary	166	MEOX2	ENSG00000106511.5	7	0.00579257	0.0984737	17	0.116835	No	No
Ovary	166	MEOX2-AS1	ENSG00000229108.1	7	0.000154251	0.00262228	17	0.0297721	Yes	No
Ovary	166	ISPD	ENSG00000214960.9	7	0.0139787	0.265595	19	0.272395	No	No
Ovary	166	SOSTDC1	ENSG00000171243.7	7	0.00233281	0.0396577	17	0.0659491	No	No
Ovary	166	GS1-166A23.1	ENSG00000272537.1	7	0.00426194	0.0681911	16	0.090377	No	No
Ovary	166	GS1-166A23.2	ENSG00000272361.2	7	0.00318313	0.0541132	17	0.078339	No	No
Ovary	166	ANKMY2	ENSG00000106524.8	7	0.000269324	0.00457851	17	0.0323072	Yes	No
Ovary	166	BZW2	ENSG00000136261.14	7	0.0014861	0.0267498	18	0.0548331	No	No
Ovary	166	TSPAN13	ENSG00000106537.7	7	0.000198689	0.00357641	18	0.0311368	Yes	No
Ovary	166	AGR2	ENSG00000106541.11	7	0.000614494	0.0110609	18	0.0393565	Yes	No
Ovary	166	AHR	ENSG00000106546.12	7	0.000635856	0.0114454	18	0.0397923	Yes	No
Ovary	166	AC017060.1	ENSG00000236039.2	7	0.00275397	0.0468175	17	0.0721837	No	No
Ovary	166	SNX13	ENSG00000071189.21	7	0.00179695	0.0287512	16	0.0567246	No	No
Ovary	166	HDAC9	ENSG00000048052.21	7	0.0028595	0.0600496	21	0.0833198	No	No
Ovary	166	TWIST1	ENSG00000122691.12	7	0.000339017	0.00474624	14	0.0325402	Yes	No
Ovary	166	TWISTNB	ENSG00000105849.5	7	0.000277361	0.00443778	16	0.0320483	Yes	No
Ovary	166	RP11-486P11.1	ENSG00000267055.1	7	0.00491196	0.0835033	17	0.103637	No	No
Ovary	166	MACC1	ENSG00000183742.12	7	0.010169	0.183041	18	0.194164	No	No
Ovary	166	ITGB8	ENSG00000105855.9	7	0.00203918	0.0387444	19	0.0652635	No	No
Ovary	166	SP4	ENSG00000105866.13	7	0.000182346	0.00364693	20	0.0311573	Yes	No
Ovary	166	DNAH11	ENSG00000105877.17	7	0.000931324	0.0204891	22	0.0489484	Yes	No
Ovary	166	CDCA7L	ENSG00000164649.19	7	0.00138903	0.0277807	20	0.0558855	No	No
Ovary	166	RAPGEF5	ENSG00000136237.18	7	0.00188538	0.0377076	20	0.0643881	No	No
Ovary	166	STEAP1B	ENSG00000105889.14	7	0.000214633	0.00407804	19	0.0315074	Yes	No
Ovary	166	IL6	ENSG00000136244.11	7	0.00128396	0.0218273	17	0.0502012	No	No
Ovary	166	TOMM7	ENSG00000196683.10	7	0.000656305	0.0111572	17	0.0394771	Yes	No
Ovary	166	FAM126A	ENSG00000122591.11	7	0.0157756	0.283962	18	0.290074	No	No
Ovary	166	KLHL7-AS1	ENSG00000230658.1	7	5.92378e-06	0.000100704	17	0.0193043	Yes	No
Ovary	166	KLHL7	ENSG00000122550.17	7	0.00174989	0.0297481	17	0.0576456	No	No
Ovary	166	NUPL2	ENSG00000136243.16	7	0.000194664	0.00330929	17	0.0307267	Yes	No
Ovary	166	AC005082.12	ENSG00000226816.2	7	0.00127792	0.0217247	17	0.0501307	No	No
Ovary	166	GPNMB	ENSG00000136235.15	7	0.000230509	0.00414915	18	0.0315946	Yes	No
Ovary	166	MALSU1	ENSG00000156928.4	7	0.00089676	0.0161417	18	0.0446559	Yes	No
Ovary	166	TRA2A	ENSG00000164548.10	7	0.002139	0.038502	18	0.0650624	No	No
Ovary	166	CCDC126	ENSG00000169193.11	7	0.00339563	0.0577257	17	0.0814272	No	No
Ovary	166	FAM221A	ENSG00000188732.10	7	0.0135748	0.230772	17	0.238943	No	No
Ovary	166	STK31	ENSG00000196335.12	7	0.0054287	0.0977167	18	0.116199	No	No
Ovary	166	NPY	ENSG00000122585.7	7	0.0111066	0.188812	17	0.199471	No	No
Ovary	166	MPP6	ENSG00000105926.15	7	0.000432063	0.00820919	19	0.0365982	Yes	No
Ovary	166	DFNA5	ENSG00000105928.13	7	0.00104277	0.0198127	19	0.0483121	Yes	No
Ovary	166	OSBPL3	ENSG00000070882.12	7	0.00110216	0.0220433	20	0.0504183	No	No
Ovary	166	CYCS	ENSG00000172115.8	7	0.000521276	0.00886169	17	0.0372816	Yes	No
Ovary	166	C7orf31	ENSG00000153790.11	7	0.00208594	0.035461	17	0.0625203	No	No
Ovary	166	AC003090.1	ENSG00000223561.6	7	0.000886545	0.0150713	17	0.0436344	Yes	No
Ovary	166	CTD-2227E11.1	ENSG00000270933.1	7	0.0084192	0.143126	17	0.157276	No	No
Ovary	166	NFE2L3	ENSG00000050344.8	7	0.0018829	0.0301263	16	0.0580358	No	No
Ovary	166	HNRNPA2B1	ENSG00000122566.20	7	0.00198357	0.0297536	15	0.0576456	No	No
Ovary	166	CBX3	ENSG00000122565.18	7	0.00456668	0.0685002	15	0.0906131	No	No
Ovary	166	SNX10	ENSG00000086300.15	7	0.000242221	0.00363331	15	0.0311441	Yes	No
Ovary	166	AC004540.5	ENSG00000214870.8	7	0.00850312	0.127547	15	0.143201	No	No
Ovary	166	KIAA0087	ENSG00000122548.5	7	0.00935518	0.130973	14	0.14638	No	No
Ovary	166	AC004947.2	ENSG00000233760.1	7	0.00358964	0.0538446	15	0.0781216	No	No
Ovary	166	SKAP2	ENSG00000005020.12	7	0.00357531	0.0607803	17	0.0839387	No	No
Ovary	166	HOXA1	ENSG00000105991.7	7	0.00555143	0.07772	14	0.0987429	No	No
Ovary	166	HOXA2	ENSG00000105996.6	7	0.00148924	0.0208494	14	0.0492676	Yes	No
Ovary	166	HOXA3	ENSG00000105997.22	7	0.00322674	0.0484011	15	0.0736012	No	No
Ovary	166	HOXA4	ENSG00000197576.13	7	0.000637971	0.0089316	14	0.0373412	Yes	No
Ovary	166	HOXA5	ENSG00000106004.4	7	0.00428998	0.0600598	14	0.0833245	No	No
Ovary	166	HOXA6	ENSG00000106006.6	7	0.00102836	0.0143971	14	0.0429061	Yes	No
Ovary	166	HOXA7	ENSG00000122592.7	7	0.000918094	0.0128533	14	0.0411858	Yes	No
Ovary	166	HOXA9	ENSG00000078399.17	7	0.00225637	0.0315891	14	0.0592828	No	No
Ovary	166	HOXA10	ENSG00000253293.4	7	0.00519696	0.0727575	14	0.0943094	No	No
Ovary	166	HOXA11	ENSG00000005073.5	7	0.00350249	0.0490349	14	0.0740712	No	No
Ovary	166	HIBADH	ENSG00000106049.8	7	0.00386973	0.0657854	17	0.0882883	No	No
Ovary	166	TAX1BP1	ENSG00000106052.13	7	0.00701467	0.112235	16	0.129114	No	No
Ovary	166	JAZF1	ENSG00000153814.11	7	0.00321734	0.0579121	18	0.0815558	No	No
Ovary	166	CREB5	ENSG00000146592.16	7	1.74311e-05	0.000383484	22	0.021905	Yes	No
Ovary	166	TRIL	ENSG00000255690.2	7	0.00471936	0.0849485	18	0.10484	No	No
Ovary	166	AC005013.5	ENSG00000228421.2	7	0.00279213	0.0502584	18	0.0751181	No	No
Ovary	166	CPVL	ENSG00000106066.14	7	0.00471359	0.0895583	19	0.108964	No	No
Ovary	166	CHN2	ENSG00000106069.21	7	0.0113037	0.214771	19	0.223935	No	No
Ovary	166	PRR15	ENSG00000176532.3	7	0.00261721	0.0418754	16	0.0678311	No	No
Ovary	166	WIPF3	ENSG00000122574.10	7	0.000653526	0.0104564	16	0.0387364	Yes	No
Ovary	166	SCRN1	ENSG00000136193.16	7	0.000705349	0.0112856	16	0.0395632	Yes	No
Ovary	166	FKBP14	ENSG00000106080.10	7	4.97554e-05	0.000746331	15	0.0241134	Yes	No
Ovary	166	PLEKHA8	ENSG00000106086.18	7	0.000202331	0.00303496	15	0.0305108	Yes	No
Ovary	166	MTURN	ENSG00000180354.15	7	0.00387902	0.0581853	15	0.0817741	No	No
Ovary	166	AC007036.6	ENSG00000227017.1	7	0.000257323	0.00360252	14	0.0311368	Yes	No
Ovary	166	ZNRF2	ENSG00000180233.10	7	0.0151639	0.227458	15	0.235796	No	No
Ovary	166	LINC01176	ENSG00000281404.1	7	0.00269987	0.0377982	14	0.0644433	No	No
Ovary	166	NOD1	ENSG00000106100.10	7	0.00514015	0.0771023	15	0.0981515	No	No
Ovary	166	GGCT	ENSG00000006625.17	7	0.00226691	0.0317367	14	0.0594189	No	No
Ovary	166	RP4-777O23.2	ENSG00000264520.1	7	0.00428053	0.0599275	14	0.083258	No	No
Ovary	166	RP4-777O23.1	ENSG00000263683.1	7	0.000591695	0.00828372	14	0.0366446	Yes	No
Ovary	166	GARS	ENSG00000106105.13	7	0.000419194	0.00586871	14	0.034048	Yes	No
Ovary	166	CRHR2	ENSG00000106113.18	7	0.000362694	0.00507771	14	0.03302	Yes	No
Ovary	166	INMT	ENSG00000241644.2	7	0.000484515	0.00678322	14	0.0351477	Yes	No
Ovary	166	MINDY4	ENSG00000106125.14	7	0.00189434	0.0284151	15	0.056357	No	No
Ovary	166	AQP1	ENSG00000240583.11	7	0.000124762	0.0016219	13	0.0273875	Yes	No
Ovary	166	ADCYAP1R1	ENSG00000078549.14	7	0.00272213	0.0381098	14	0.064718	No	No
Ovary	166	PDE1C	ENSG00000154678.16	7	0.000513599	0.0118128	23	0.0402418	Yes	No
Ovary	166	LSM5	ENSG00000106355.9	7	0.000131009	0.00248917	19	0.0296176	Yes	No
Ovary	166	AVL9	ENSG00000105778.18	7	0.000117575	0.00223392	19	0.0290677	Yes	No
Ovary	166	RP11-225B17.2	ENSG00000273014.1	7	0.00115521	0.0207938	18	0.0492102	Yes	No
Ovary	166	LINC00997	ENSG00000281332.1	7	0.00134986	0.0242975	18	0.0524724	No	No
Ovary	166	RP11-265E18.1	ENSG00000272905.1	7	0.00199461	0.035903	18	0.0628555	No	No
Ovary	166	KBTBD2	ENSG00000170852.10	7	0.000806097	0.0145097	18	0.043037	Yes	No
Ovary	166	FKBP9	ENSG00000122642.10	7	0.000346759	0.00624166	18	0.0346043	Yes	No
Ovary	166	NT5C3A	ENSG00000122643.18	7	0.00201949	0.0343313	17	0.0616664	No	No
Ovary	166	RP9	ENSG00000164610.8	7	0.00256701	0.0436392	17	0.0693332	No	No
Ovary	166	BBS9	ENSG00000122507.20	7	0.00186317	0.0354002	19	0.062474	No	No
Ovary	166	RP11-89N17.1	ENSG00000173862.3	7	0.00305862	0.0428206	14	0.0686527	No	No
Ovary	166	RP11-89N17.4	ENSG00000236494.1	7	0.000229849	0.00321789	14	0.030646	Yes	No
Ovary	166	BMPER	ENSG00000164619.8	7	0.00251369	0.0377053	15	0.0643881	No	No
Ovary	166	DPY19L1	ENSG00000173852.14	7	0.00032525	0.00487875	15	0.032716	Yes	No
Ovary	166	HERPUD2	ENSG00000122557.9	7	0.00267121	0.0454105	17	0.070878	No	No
Ovary	166	AC018647.3	ENSG00000227544.8	7	0.00255031	0.0433553	17	0.0691632	No	No
Ovary	166	SEPT7-AS1	ENSG00000228878.7	7	0.00227255	0.0386333	17	0.065174	No	No
Ovary	166	SEPT7	ENSG00000122545.18	7	0.00165085	0.0280645	17	0.0560462	No	No
Ovary	166	EEPD1	ENSG00000122547.10	7	0.000879404	0.0149499	17	0.0435354	Yes	No
Ovary	166	KIAA0895	ENSG00000164542.12	7	0.00321784	0.0514854	16	0.0760921	No	No
Ovary	166	ANLN	ENSG00000011426.10	7	0.000173058	0.00276893	16	0.0300442	Yes	No
Ovary	166	AOAH	ENSG00000136250.11	7	0.00263178	0.0447402	17	0.0703183	No	No
Ovary	166	ELMO1	ENSG00000155849.15	7	0.00227106	0.0499634	22	0.0748328	No	No
Ovary	166	NME8	ENSG00000086288.11	7	0.0167695	0.285082	17	0.291152	No	No
Ovary	166	SFRP4	ENSG00000106483.11	7	0.00810424	0.145876	18	0.15974	No	No
Ovary	166	EPDR1	ENSG00000086289.11	7	0.00154646	0.0262899	17	0.0543851	No	No
Ovary	166	STARD3NL	ENSG00000010270.13	7	0.0086892	0.156406	18	0.169557	No	No
Ovary	166	TRGC2	ENSG00000227191.8	7	0.00338505	0.060931	18	0.0840951	No	No
Ovary	166	TRGC1	ENSG00000211689.7	7	0.0146475	0.263655	18	0.270544	No	No
Ovary	166	TRGV10	ENSG00000211694.2	7	0.000435662	0.00784192	18	0.036246	Yes	No
Ovary	166	RP11-121A8.1	ENSG00000272908.1	7	0.000739482	0.0133107	18	0.0417999	Yes	No
Ovary	166	AMPH	ENSG00000078053.16	7	0.00030932	0.0061864	20	0.0345223	Yes	No
Ovary	166	VPS41	ENSG00000006715.15	7	0.00433026	0.0822749	19	0.102594	No	No
Ovary	166	POU6F2	ENSG00000106536.19	7	0.000617179	0.0117264	19	0.0401254	Yes	No
Ovary	166	YAE1D1	ENSG00000241127.7	7	0.0010723	0.0139399	13	0.0424498	Yes	No
Ovary	166	RALA	ENSG00000006451.7	7	0.00273376	0.0355389	13	0.0625586	No	No
Ovary	166	LINC00265	ENSG00000188185.11	7	0.000404162	0.0052541	13	0.033233	Yes	No
Ovary	166	CDK13	ENSG00000065883.14	7	0.000606225	0.00788093	13	0.0362621	Yes	No
Ovary	166	MPLKIP	ENSG00000168303.6	7	0.00159551	0.0191461	12	0.0477989	Yes	No
Ovary	166	SUGCT	ENSG00000175600.15	7	0.00147496	0.0235994	16	0.0518246	No	No
Ovary	166	LINC01450	ENSG00000232458.1	7	0.0047213	0.0519343	11	0.0765406	No	No
Ovary	166	LINC01449	ENSG00000224017.1	7	0.000244648	0.00293578	12	0.0303448	Yes	No
Ovary	166	INHBA	ENSG00000122641.10	7	0.00555009	0.0777013	14	0.0987323	No	No
Ovary	166	GLI3	ENSG00000106571.12	7	0.000980892	0.0147134	15	0.0433094	Yes	No
Ovary	166	RP11-111K18.2	ENSG00000261019.1	7	8.5365e-05	0.00128047	15	0.0270416	Yes	No
Ovary	166	C7orf25	ENSG00000136197.12	7	0.00206309	0.0309463	15	0.0586612	No	No
Ovary	166	PSMA2	ENSG00000106588.10	7	6.99305e-05	0.00111889	16	0.0262976	Yes	No
Ovary	166	MRPL32	ENSG00000106591.3	7	0.00144292	0.0230868	16	0.0512696	No	No
Ovary	166	AC005537.2	ENSG00000232006.8	7	0.00287999	0.0460798	16	0.0715298	No	No
Ovary	166	HECW1	ENSG00000002746.14	7	0.0045314	0.0815652	18	0.10199	No	No
Ovary	166	STK17A	ENSG00000164543.5	7	0.00675486	0.0945681	14	0.113396	No	No
Ovary	166	COA1	ENSG00000106603.18	7	0.0064664	0.0905296	14	0.109819	No	No
Ovary	166	BLVRA	ENSG00000106605.10	7	0.00950202	0.133028	14	0.148272	No	No
Ovary	166	MRPS24	ENSG00000062582.13	7	0.00686418	0.0960985	14	0.114733	No	No
Ovary	166	URGCP	ENSG00000106608.16	7	0.00545229	0.0763321	14	0.0975162	No	No
Ovary	166	UBE2D4	ENSG00000078967.12	7	9.80469e-05	0.00137266	14	0.0271434	Yes	No
Ovary	166	SPDYE1	ENSG00000136206.3	7	0.0137871	0.193019	14	0.203377	No	No
Ovary	166	AC004951.6	ENSG00000228434.1	7	0.00122929	0.01721	14	0.0458157	Yes	No
Ovary	166	LINC00957	ENSG00000235314.1	7	0.00324764	0.0454669	14	0.0709152	No	No
Ovary	166	DBNL	ENSG00000136279.20	7	0.00171777	0.0240487	14	0.0522058	No	No
Ovary	166	POLM	ENSG00000122678.16	7	0.00447815	0.062694	14	0.0855827	No	No
Ovary	166	AEBP1	ENSG00000106624.10	7	0.0142491	0.199487	14	0.209468	No	No
Ovary	166	POLD2	ENSG00000106628.10	7	0.000632986	0.00886181	14	0.0372816	Yes	No
Ovary	166	MYL7	ENSG00000106631.8	7	0.00757715	0.113657	15	0.130382	No	No
Ovary	166	GCK	ENSG00000106633.15	7	0.000853477	0.0128022	15	0.0411133	Yes	No
Ovary	166	YKT6	ENSG00000106636.7	7	0.00109615	0.0164423	15	0.0450716	Yes	No
Ovary	166	CAMK2B	ENSG00000058404.19	7	0.00536061	0.0857698	16	0.105475	No	No
Ovary	166	NUDCD3	ENSG00000015676.17	7	0.0013154	0.0210464	16	0.0494171	Yes	No
Ovary	166	NPC1L1	ENSG00000015520.14	7	0.00253209	0.0379813	15	0.0646074	No	No
Ovary	166	DDX56	ENSG00000136271.10	7	0.00388519	0.0543926	14	0.0785428	No	No
Ovary	166	TMED4	ENSG00000158604.14	7	0.00163289	0.0228604	14	0.0510694	No	No
Ovary	166	OGDH	ENSG00000105953.14	7	0.00545558	0.0818338	15	0.102199	No	No
Ovary	166	ZMIZ2	ENSG00000122515.14	7	0.0013381	0.0187334	14	0.0474151	Yes	No
Ovary	166	PPIA	ENSG00000196262.13	7	0.00762956	0.106814	14	0.12423	No	No
Ovary	166	H2AFV	ENSG00000105968.18	7	0.00432494	0.0605492	14	0.0837114	No	No
Ovary	166	PURB	ENSG00000146676.8	7	0.00100838	0.0141173	14	0.0426529	Yes	No
Ovary	166	MYO1G	ENSG00000136286.14	7	0.00516079	0.0722511	14	0.0938121	No	No
Ovary	166	SNHG15	ENSG00000232956.8	7	0.00127246	0.0178145	14	0.0463704	Yes	No
Ovary	166	CCM2	ENSG00000136280.15	7	0.00125369	0.0188054	15	0.047482	Yes	No
Ovary	166	NACAD	ENSG00000136274.8	7	0.000983596	0.0137703	14	0.0422844	Yes	No
Ovary	166	TBRG4	ENSG00000136270.13	7	0.0153954	0.215536	14	0.22468	No	No
Ovary	166	RAMP3	ENSG00000122679.8	7	0.0147794	0.221691	15	0.230349	No	No
Ovary	166	ADCY1	ENSG00000164742.14	7	0.00386135	0.0617816	16	0.0848201	No	No
Ovary	166	IGFBP1	ENSG00000146678.9	7	0.000863046	0.0146718	17	0.0432468	Yes	No
Ovary	166	IGFBP3	ENSG00000146674.14	7	0.00104821	0.0178195	17	0.0463704	Yes	No
Ovary	166	TNS3	ENSG00000136205.16	7	0.00177619	0.0355238	20	0.062557	No	No
Ovary	166	HUS1	ENSG00000136273.11	7	0.00880581	0.184922	21	0.195913	No	No
Ovary	166	PKD1L1	ENSG00000158683.7	7	0.00206608	0.0413216	20	0.0673485	No	No
Ovary	166	C7orf57	ENSG00000164746.13	7	0.00390225	0.0702404	18	0.0921177	No	No
Ovary	166	UPP1	ENSG00000183696.13	7	0.00126018	0.0226832	18	0.0509384	No	No
Ovary	166	VWC2	ENSG00000188730.4	7	0.00691785	0.138357	20	0.152979	No	No
Ovary	166	ZPBP	ENSG00000042813.7	7	0.0348862	0.697725	20	0.698657	No	No
Ovary	166	IKZF1	ENSG00000185811.16	7	0.000702824	0.011948	17	0.040354	Yes	No
Ovary	166	FIGNL1	ENSG00000132436.11	7	0.000162723	0.00260357	16	0.0297339	Yes	No
Ovary	166	DDC	ENSG00000132437.17	7	0.00123724	0.0210331	17	0.0494171	Yes	No
Ovary	166	GRB10	ENSG00000106070.17	7	0.0121581	0.218847	18	0.227749	No	No
Ovary	166	COBL	ENSG00000106078.17	7	0.0103981	0.197563	19	0.207703	No	No
Ovary	166	SEC61G	ENSG00000132432.13	7	0.00206161	0.0391706	19	0.065573	No	No
Ovary	166	EGFR	ENSG00000146648.17	7	0.00156112	0.0312225	20	0.0589348	No	No
Ovary	166	LANCL2	ENSG00000132434.9	7	5.99876e-05	0.00107978	18	0.0260786	Yes	No
Ovary	166	VOPP1	ENSG00000154978.12	7	0.0024855	0.0472245	19	0.0725447	No	No
Ovary	166	ZNF713	ENSG00000178665.14	7	0.00330169	0.0561287	17	0.0800091	No	No
Ovary	166	GBAS	ENSG00000146729.9	7	0.00824754	0.140208	17	0.154645	No	No
Ovary	166	MRPS17	ENSG00000239789.5	7	0.000676685	0.0115037	17	0.0398649	Yes	No
Ovary	166	PSPH	ENSG00000146733.13	7	0.00248387	0.0422258	17	0.0681372	No	No
Ovary	166	CCT6A	ENSG00000146731.10	7	0.0044209	0.0751553	17	0.0964994	No	No
Ovary	166	SUMF2	ENSG00000129103.17	7	0.012454	0.211718	17	0.221086	No	No
Ovary	166	PHKG1	ENSG00000164776.9	7	0.000141745	0.00226792	16	0.0291347	Yes	No
Ovary	166	CHCHD2	ENSG00000106153.12	7	0.00534928	0.0855885	16	0.105331	No	No
Ovary	166	NUPR2	ENSG00000185290.3	7	0.0054246	0.0867936	16	0.106392	No	No
Ovary	166	RP11-760D2.5	ENSG00000233288.1	7	0.00710824	0.12084	17	0.136925	No	No
Ovary	166	RP11-114G11.5	ENSG00000260653.5	7	0.00082214	0.0123321	15	0.0406874	Yes	No
Ovary	166	RP11-340I6.8	ENSG00000226581.1	7	0.0262611	0.367656	14	0.371435	No	No
Ovary	166	ZNF727	ENSG00000214652.5	7	0.000702797	0.00983916	14	0.038129	Yes	No
Ovary	166	ZNF736	ENSG00000234444.9	7	0.000198359	0.00257866	13	0.0296902	Yes	No
Ovary	166	ZNF680	ENSG00000173041.11	7	0.00259585	0.0389377	15	0.0654318	No	No
Ovary	166	ZNF107	ENSG00000196247.11	7	0.00449691	0.0674536	15	0.0897104	No	No
Ovary	166	ZNF138	ENSG00000197008.9	7	0.000596075	0.00834505	14	0.0367025	Yes	No
Ovary	166	ZNF273	ENSG00000198039.11	7	5.06386e-05	0.000708941	14	0.0240716	Yes	No
Ovary	166	ZNF117	ENSG00000152926.14	7	0.0038401	0.0537615	14	0.0780639	No	No
Ovary	166	ERV3-1	ENSG00000213462.4	7	0.00120838	0.0169174	14	0.0454651	Yes	No
Ovary	166	ZNF92	ENSG00000146757.13	7	0.013583	0.162997	12	0.175633	No	No
Ovary	166	RP11-479O9.4	ENSG00000272693.3	7	0.0102609	0.133391	13	0.148584	No	No
Ovary	166	VKORC1L1	ENSG00000196715.5	7	0.0155284	0.186341	12	0.197266	No	No
Ovary	166	GUSB	ENSG00000169919.16	7	0.00450443	0.0540532	12	0.0782789	No	No
Ovary	166	ASL	ENSG00000126522.16	7	0.00252193	0.0302632	12	0.0581641	No	No
Ovary	166	CRCP	ENSG00000241258.6	7	0.0542592	0.705369	13	0.706194	No	No
Ovary	166	TPST1	ENSG00000169902.13	7	0.00889987	0.151298	17	0.164795	No	No
Ovary	166	GS1-124K5.4	ENSG00000237310.1	7	0.00557789	0.0836683	15	0.103801	No	No
Ovary	166	KCTD7	ENSG00000243335.9	7	0.00510429	0.0816686	16	0.102072	No	No
Ovary	166	RABGEF1	ENSG00000154710.16	7	0.0100718	0.191364	19	0.201846	No	No
Ovary	166	RP11-458F8.4	ENSG00000273142.1	7	0.00452337	0.085944	19	0.105624	No	No
Ovary	166	TMEM248	ENSG00000106609.16	7	0.00714368	0.13573	19	0.15062	No	No
Ovary	166	SBDS	ENSG00000126524.9	7	0.000209792	0.00419585	20	0.0316805	Yes	No
Ovary	166	TYW1	ENSG00000198874.12	7	0.00071657	0.0157645	22	0.0442507	Yes	No
Ovary	166	RP11-166O4.6	ENSG00000273448.1	7	0.00181155	0.0380425	21	0.0646686	No	No
Ovary	166	LINC01372	ENSG00000235475.1	7	0.0123063	0.258432	21	0.265625	No	No
Ovary	166	RP5-942I16.1	ENSG00000234215.2	7	0.0219132	0.262958	12	0.269891	No	No
Ovary	166	AUTS2	ENSG00000158321.15	7	0.0034083	0.0749825	22	0.0963537	No	No
Ovary	166	WBSCR17	ENSG00000185274.11	7	0.00017726	0.00319068	18	0.0306214	Yes	No
Ovary	166	CALN1	ENSG00000183166.10	7	0.00103001	0.0175102	17	0.0460401	Yes	No
Ovary	166	TYW1B	ENSG00000277149.4	7	0.00060439	0.00725268	12	0.035727	Yes	No
Ovary	166	POM121	ENSG00000196313.11	7	0.0095907	0.095907	10	0.114565	No	No
Ovary	166	TRIM74	ENSG00000155428.12	7	0.0147902	0.133111	9	0.148337	No	No
Ovary	166	NSUN5	ENSG00000130305.16	7	0.00350853	0.0280683	8	0.0560462	No	No
Ovary	166	TRIM50	ENSG00000146755.10	7	0.000124746	0.00099797	8	0.0257021	Yes	No
Ovary	166	FKBP6	ENSG00000077800.11	7	0.00735716	0.0588572	8	0.0823016	No	No
Ovary	166	FZD9	ENSG00000188763.4	7	0.00145229	0.0116183	8	0.0399608	Yes	No
Ovary	166	BAZ1B	ENSG00000009954.10	7	0.00154801	0.0139321	9	0.0424472	Yes	No
Ovary	166	BCL7B	ENSG00000106635.7	7	0.00580875	0.04647	8	0.0718689	No	No
Ovary	166	TBL2	ENSG00000106638.15	7	0.0282112	0.22569	8	0.234112	No	No
Ovary	166	MLXIPL	ENSG00000009950.15	7	0.00280962	0.022477	8	0.0507531	No	No
Ovary	166	VPS37D	ENSG00000176428.5	7	0.000734462	0.0058757	8	0.0340665	Yes	No
Ovary	166	DNAJC30	ENSG00000176410.7	7	0.00740808	0.0592646	8	0.0826259	No	No
Ovary	166	WBSCR22	ENSG00000071462.11	7	0.000816385	0.00653108	8	0.0348637	Yes	No
Ovary	166	STX1A	ENSG00000106089.11	7	0.0194035	0.155228	8	0.168433	No	No
Ovary	166	ABHD11	ENSG00000106077.18	7	0.000189564	0.00151652	8	0.0273768	Yes	No
Ovary	166	CLDN3	ENSG00000165215.6	7	0.000716169	0.00501318	7	0.0329299	Yes	No
Ovary	166	CLDN4	ENSG00000189143.9	7	0.00322278	0.0225595	7	0.0508252	No	No
Ovary	166	WBSCR27	ENSG00000165171.10	7	0.00168956	0.0118269	7	0.0402602	Yes	No
Ovary	166	ELN	ENSG00000049540.16	7	0.00167054	0.0116938	7	0.0400749	Yes	No
Ovary	166	LIMK1	ENSG00000106683.14	7	0.00950852	0.0760681	8	0.0972688	No	No
Ovary	166	EIF4H	ENSG00000106682.14	7	0.000484807	0.00387846	8	0.031325	Yes	No
Ovary	166	LAT2	ENSG00000086730.16	7	0.000576533	0.00461226	8	0.0324028	Yes	No
Ovary	166	RFC2	ENSG00000049541.10	7	0.00636982	0.0509585	8	0.0756491	No	No
Ovary	166	CLIP2	ENSG00000106665.15	7	0.00199049	0.0139335	7	0.0424472	Yes	No
Ovary	166	GTF2IRD1	ENSG00000006704.10	7	0.000120701	0.000965606	8	0.0256002	Yes	No
Ovary	166	GTF2I	ENSG00000263001.5	7	0.00215691	0.0194122	9	0.0479126	Yes	No
Ovary	166	NCF1	ENSG00000158517.13	7	2.32003e-05	0.000208802	9	0.021337	Yes	No
Ovary	166	GTF2IRD2	ENSG00000196275.13	7	0.000995915	0.00995915	10	0.0382744	Yes	No
Ovary	166	GATSL2	ENSG00000274070.1	7	0.00507995	0.0507995	10	0.0754753	No	No
Ovary	166	RCC1L	ENSG00000274523.4	7	0.00487251	0.0487251	10	0.0738265	No	No
Ovary	166	GTF2IRD2B	ENSG00000174428.16	7	0.00333027	0.0333027	10	0.060844	No	No
Ovary	166	TRIM73	ENSG00000178809.11	7	0.0150484	0.150484	10	0.164017	No	No
Ovary	166	POM121C	ENSG00000272391.5	7	0.000566912	0.00566912	10	0.033857	Yes	No
Ovary	166	SPDYE5	ENSG00000170092.14	7	0.00350163	0.0350163	10	0.0621932	No	No
Ovary	166	HIP1	ENSG00000127946.16	7	0.0052153	0.0573683	11	0.0810883	No	No
Ovary	166	CCL26	ENSG00000006606.8	7	0.00767376	0.0844113	11	0.10444	No	No
Ovary	166	CCL24	ENSG00000106178.6	7	0.00134061	0.0147467	11	0.0433485	Yes	No
Ovary	166	RHBDD2	ENSG00000005486.16	7	0.00104779	0.0125735	12	0.040836	Yes	No
Ovary	166	POR	ENSG00000127948.15	7	2.99409e-05	0.000389232	13	0.021905	Yes	No
Ovary	166	TMEM120A	ENSG00000189077.10	7	3.28515e-05	0.000427069	13	0.0224908	Yes	No
Ovary	166	STYXL1	ENSG00000127952.16	7	0.0134246	0.17452	13	0.186298	No	No
Ovary	166	MDH2	ENSG00000146701.11	7	0.00195532	0.0254192	13	0.0533888	No	No
Ovary	166	SRRM3	ENSG00000177679.15	7	0.00534031	0.0747644	14	0.0961623	No	No
Ovary	166	HSPB1	ENSG00000106211.8	7	8.42723e-05	0.00126408	15	0.0270147	Yes	No
Ovary	166	YWHAG	ENSG00000170027.6	7	3.27868e-05	0.000491802	15	0.0230609	Yes	No
Ovary	166	SSC4D	ENSG00000146700.8	7	0.00447047	0.067057	15	0.089401	No	No
Ovary	166	ZP3	ENSG00000188372.14	7	0.0126054	0.18908	15	0.199731	No	No
Ovary	166	DTX2	ENSG00000091073.19	7	5.11295e-05	0.000818071	16	0.0248827	Yes	No
Ovary	166	UPK3B	ENSG00000243566.6	7	0.00191499	0.0287249	15	0.0567205	No	No
Ovary	166	SPDYE16	ENSG00000185040.13	7	0.00218155	0.0327233	15	0.0602815	No	No
Ovary	166	POMZP3	ENSG00000146707.14	7	0.00257776	0.0386665	15	0.0651932	No	No
Ovary	166	CCDC146	ENSG00000135205.14	7	0.0045312	0.0770303	17	0.0980958	No	No
Ovary	166	FGL2	ENSG00000127951.6	7	0.000849042	0.0127356	15	0.0410338	Yes	No
Ovary	166	GSAP	ENSG00000186088.15	7	0.000986721	0.0167743	17	0.0453855	Yes	No
Ovary	166	PTPN12	ENSG00000127947.15	7	0.0025519	0.0484861	19	0.0736817	No	No
Ovary	166	APTR	ENSG00000214293.8	7	0.0033264	0.0598752	18	0.0832063	No	No
Ovary	166	RSBN1L	ENSG00000187257.15	7	0.000882817	0.0167735	19	0.0453855	Yes	No
Ovary	166	TMEM60	ENSG00000135211.5	7	0.0027828	0.0500904	18	0.0749293	No	No
Ovary	166	PHTF2	ENSG00000006576.16	7	0.000767121	0.0145753	19	0.0430933	Yes	No
Ovary	166	MAGI2	ENSG00000187391.19	7	0.000445019	0.0120155	27	0.0404341	Yes	No
Ovary	166	GNAI1	ENSG00000127955.15	7	0.00647303	0.0970954	15	0.115588	No	No
Ovary	166	CD36	ENSG00000135218.17	7	0.00130538	0.0195808	15	0.04812	Yes	No
Ovary	166	SEMA3C	ENSG00000075223.13	7	0.00119339	0.0167075	14	0.0453586	Yes	No
Ovary	166	HGF	ENSG00000019991.15	7	0.0025152	0.0352127	14	0.0623512	No	No
Ovary	166	CACNA2D1	ENSG00000153956.15	7	0.0122412	0.232582	19	0.240706	No	No
Ovary	166	PCLO	ENSG00000186472.19	7	0.00955952	0.19119	20	0.201687	No	No
Ovary	166	SEMA3E	ENSG00000170381.12	7	0.0107433	0.193379	18	0.203721	No	No
Ovary	166	SEMA3A	ENSG00000075213.10	7	0.00644014	0.122363	19	0.138417	No	No
Ovary	166	SEMA3D	ENSG00000153993.13	7	0.00121469	0.0182204	15	0.0467929	Yes	No
Ovary	166	KIAA1324L	ENSG00000164659.14	7	0.000233817	0.0028058	12	0.0300795	Yes	No
Ovary	166	DMTF1	ENSG00000135164.18	7	0.0336451	0.370096	11	0.373753	No	No
Ovary	166	TMEM243	ENSG00000135185.11	7	0.0236476	0.236476	10	0.244496	No	No
Ovary	166	TP53TG1	ENSG00000182165.17	7	0.000273231	0.00273231	10	0.0299607	Yes	No
Ovary	166	CROT	ENSG00000005469.11	7	9.22771e-05	0.000922771	10	0.0254894	Yes	No
Ovary	166	ABCB4	ENSG00000005471.15	7	0.00989607	0.0989607	10	0.117309	No	No
Ovary	166	ABCB1	ENSG00000085563.14	7	0.012459	0.137049	11	0.151841	No	No
Ovary	166	RUNDC3B	ENSG00000105784.15	7	0.00029194	0.00321134	11	0.030646	Yes	No
Ovary	166	SLC25A40	ENSG00000075303.12	7	0.0205764	0.205764	10	0.215418	No	No
Ovary	166	DBF4	ENSG00000006634.7	7	0.0111363	0.122499	11	0.13851	No	No
Ovary	166	ADAM22	ENSG00000008277.14	7	0.000228816	0.0029746	13	0.0304359	Yes	No
Ovary	166	SRI	ENSG00000075142.13	7	0.00253305	0.0303966	12	0.058201	No	No
Ovary	166	STEAP4	ENSG00000127954.12	7	0.00731227	0.0950596	13	0.113809	No	No
Ovary	166	RP5-1121E10.2	ENSG00000238358.2	7	0.000425767	0.00766381	18	0.0360652	Yes	No
Ovary	166	STEAP1	ENSG00000164647.8	7	0.000739727	0.0133151	18	0.0417999	Yes	No
Ovary	166	STEAP2	ENSG00000157214.13	7	0.00321602	0.0578884	18	0.0815507	No	No
Ovary	166	CFAP69	ENSG00000105792.19	7	0.000650696	0.0110618	17	0.0393565	Yes	No
Ovary	166	AC002064.5	ENSG00000225498.1	7	0.011107	0.177712	16	0.189267	No	No
Ovary	166	CTB-16J4.1	ENSG00000283267.1	7	0.000238229	0.00381166	16	0.0312471	Yes	No
Ovary	166	GTPBP10	ENSG00000105793.15	7	0.0182726	0.292361	16	0.29818	No	No
Ovary	166	CLDN12	ENSG00000157224.15	7	0.00142253	0.0241831	17	0.0523637	No	No
Ovary	166	CDK14	ENSG00000058091.16	7	8.76109e-05	0.00166461	19	0.0275926	Yes	No
Ovary	166	FZD1	ENSG00000157240.3	7	0.0020344	0.0264472	13	0.0545322	No	No
Ovary	166	MTERF1	ENSG00000127989.13	7	0.0148544	0.163399	11	0.176014	No	No
Ovary	166	AKAP9	ENSG00000127914.16	7	0.013336	0.13336	10	0.148558	No	No
Ovary	166	CYP51A1	ENSG00000001630.15	7	0.00828694	0.0828694	10	0.103085	No	No
Ovary	166	LRRD1	ENSG00000240720.7	7	0.0218884	0.218884	10	0.227774	No	No
Ovary	166	KRIT1	ENSG00000001631.15	7	0.000714219	0.00642798	9	0.034755	Yes	No
Ovary	166	ANKIB1	ENSG00000001629.9	7	0.000755075	0.00755075	10	0.0359264	Yes	No
Ovary	166	GATAD1	ENSG00000157259.6	7	0.0261235	0.235112	9	0.243156	No	No
Ovary	166	ERVW-1	ENSG00000242950.6	7	0.00878894	0.0791004	9	0.099945	No	No
Ovary	166	PEX1	ENSG00000127980.15	7	0.00659339	0.0593405	9	0.0826996	No	No
Ovary	166	RBM48	ENSG00000127993.15	7	0.000399847	0.00359862	9	0.0311368	Yes	No
Ovary	166	FAM133B	ENSG00000234545.7	7	0.000825818	0.00743236	9	0.0358611	Yes	No
Ovary	166	CDK6	ENSG00000105810.9	7	0.00179459	0.0179459	10	0.0465215	Yes	No
Ovary	166	SAMD9	ENSG00000205413.7	7	0.00190568	0.0152454	8	0.0437603	Yes	No
Ovary	166	SAMD9L	ENSG00000177409.11	7	1.14204e-06	9.13635e-06	8	0.0126398	Yes	No
Ovary	166	VPS50	ENSG00000004766.15	7	0.00152698	0.0122158	8	0.0405813	Yes	No
Ovary	166	GNGT1	ENSG00000127928.12	7	0.0243379	0.267717	11	0.274447	No	No
Ovary	166	TFPI2	ENSG00000105825.11	7	0.00107066	0.0107066	10	0.0390117	Yes	No
Ovary	166	GNG11	ENSG00000127920.5	7	0.000900893	0.00900893	10	0.037479	Yes	No
Ovary	166	BET1	ENSG00000105829.11	7	0.00524804	0.0524804	10	0.0769619	No	No
Ovary	166	COL1A2	ENSG00000164692.17	7	0.000671165	0.00671165	10	0.0350694	Yes	No
Ovary	166	CASD1	ENSG00000127995.16	7	0.000771132	0.00771132	10	0.0360791	Yes	No
Ovary	166	SGCE	ENSG00000127990.15	7	0.00496812	0.0546493	11	0.0787717	No	No
Ovary	166	PEG10	ENSG00000242265.5	7	0.00270577	0.0297635	11	0.0576456	No	No
Ovary	166	PPP1R9A	ENSG00000158528.11	7	0.00750646	0.097584	13	0.116113	No	No
Ovary	166	PON1	ENSG00000005421.8	7	0.00333939	0.0400727	12	0.0662474	No	No
Ovary	166	PON3	ENSG00000105852.10	7	1.7153e-06	2.05836e-05	12	0.0160114	Yes	No
Ovary	166	PON2	ENSG00000105854.12	7	0.0132064	0.158477	12	0.171524	No	No
Ovary	166	AC004012.1	ENSG00000233942.1	7	0.00518766	0.062252	12	0.0852316	No	No
Ovary	166	ASB4	ENSG00000005981.12	7	0.00339167	0.0407	12	0.0667992	No	No
Ovary	166	PDK4	ENSG00000004799.7	7	0.0126318	0.151581	12	0.165044	No	No
Ovary	166	DYNC1I1	ENSG00000158560.14	7	0.00360747	0.0505046	14	0.075274	No	No
Ovary	166	SLC25A13	ENSG00000004864.13	7	0.00279737	0.0391632	14	0.065573	No	No
Ovary	166	SEM1	ENSG00000127922.9	7	0.000830375	0.0124556	15	0.0407467	Yes	No
Ovary	166	DLX6	ENSG00000006377.10	7	0.00110907	0.015527	14	0.0439908	Yes	No
Ovary	166	DLX5	ENSG00000105880.4	7	0.000396047	0.00554465	14	0.0336579	Yes	No
Ovary	166	SDHAF3	ENSG00000196636.7	7	0.00457541	0.0686312	15	0.090713	No	No
Ovary	166	TAC1	ENSG00000006128.11	7	0.00375695	0.0601112	16	0.0833668	No	No
Ovary	166	ASNS	ENSG00000070669.16	7	0.00591051	0.0945681	16	0.113396	No	No
Ovary	166	LMTK2	ENSG00000164715.5	7	0.00102086	0.015313	15	0.0438053	Yes	No
Ovary	166	TECPR1	ENSG00000205356.9	7	0.001576	0.0236399	15	0.0518291	No	No
Ovary	166	BRI3	ENSG00000164713.9	7	0.00122283	0.0183425	15	0.0469192	Yes	No
Ovary	166	BAIAP2L1	ENSG00000006453.13	7	0.00280193	0.039227	14	0.0655972	No	No
Ovary	166	NPTX2	ENSG00000106236.3	7	0.00160464	0.0192557	12	0.0478454	Yes	No
Ovary	166	TMEM130	ENSG00000166448.14	7	0.00400769	0.0360692	9	0.063019	No	No
Ovary	166	TRRAP	ENSG00000196367.12	7	0.000698715	0.00698715	10	0.0353317	Yes	No
Ovary	166	SMURF1	ENSG00000198742.9	7	0.011921	0.107289	9	0.124707	No	No
Ovary	166	KPNA7	ENSG00000185467.7	7	0.00204415	0.0163532	8	0.044943	Yes	No
Ovary	166	ARPC1A	ENSG00000241685.9	7	0.0153299	0.122639	8	0.138643	No	No
Ovary	166	ARPC1B	ENSG00000130429.12	7	0.019883	0.159064	8	0.171994	No	No
Ovary	166	PDAP1	ENSG00000106244.12	7	0.0042165	0.0295155	7	0.0574623	No	No
Ovary	166	BUD31	ENSG00000106245.10	7	0.00102035	0.00714246	7	0.0355298	Yes	No
Ovary	166	PTCD1	ENSG00000106246.17	7	0.00736136	0.0515295	7	0.0761386	No	No
Ovary	166	CPSF4	ENSG00000160917.14	7	0.0450987	0.315691	7	0.320556	No	No
Ovary	166	ATP5J2	ENSG00000241468.7	7	0.00638318	0.0446822	7	0.0702518	No	No
Ovary	166	ZNF789	ENSG00000198556.13	7	0.00445358	0.0311751	7	0.0589139	No	No
Ovary	166	ZNF394	ENSG00000160908.14	7	0.0006945	0.0048615	7	0.0326976	Yes	No
Ovary	166	ZKSCAN5	ENSG00000196652.11	7	0.0123774	0.0866416	7	0.106271	No	No
Ovary	166	FAM200A	ENSG00000221909.2	7	0.00637167	0.0446017	7	0.0701619	No	No
Ovary	166	ZNF655	ENSG00000197343.10	7	0.00909967	0.0636977	7	0.0864215	No	No
Ovary	166	GS1-259H13.2	ENSG00000244219.6	7	0.000646538	0.00452577	7	0.0322275	Yes	No
Ovary	166	ZSCAN25	ENSG00000197037.10	7	5.58504e-05	0.000390953	7	0.021905	Yes	No
Ovary	166	CYP3A5	ENSG00000106258.13	7	0.00518779	0.0363145	7	0.0632252	No	No
Ovary	166	CYP3A7	ENSG00000160870.12	7	0.00660069	0.0396041	6	0.065915	No	No
Ovary	166	CYP3A4	ENSG00000160868.14	7	0.010497	0.0629818	6	0.0858322	No	No
Ovary	166	CYP3A43	ENSG00000021461.16	7	0.0150747	0.0904485	6	0.10975	No	No
Ovary	166	TRIM4	ENSG00000146833.15	7	0.0018763	0.0112578	6	0.0395632	Yes	No
Ovary	166	GJC3	ENSG00000176402.5	7	0.0161612	0.0969672	6	0.115478	No	No
Ovary	166	AZGP1	ENSG00000160862.12	7	0.00912812	0.0547687	6	0.0789022	No	No
Ovary	166	ZKSCAN1	ENSG00000106261.16	7	0.00576206	0.0403344	7	0.0664482	No	No
Ovary	166	ZSCAN21	ENSG00000166529.14	7	0.0195338	0.136737	7	0.151532	No	No
Ovary	166	ZNF3	ENSG00000166526.16	7	0.000653493	0.00457445	7	0.0323072	Yes	No
Ovary	166	COPS6	ENSG00000168090.9	7	0.0219872	0.15391	7	0.167245	No	No
Ovary	166	MCM7	ENSG00000166508.17	7	0.0029269	0.0204883	7	0.0489484	Yes	No
Ovary	166	AP4M1	ENSG00000221838.9	7	0.0140915	0.0986402	7	0.117005	No	No
Ovary	166	TAF6	ENSG00000106290.14	7	0.00274093	0.0191865	7	0.0478126	Yes	No
Ovary	166	CNPY4	ENSG00000166997.7	7	0.0061568	0.0430976	7	0.0689048	No	No
Ovary	166	MBLAC1	ENSG00000214309.4	7	0.00437594	0.0306316	7	0.0583975	No	No
Ovary	166	LAMTOR4	ENSG00000188186.10	7	0.00366683	0.0256678	7	0.0537058	No	No
Ovary	166	C7orf43	ENSG00000146826.16	7	0.0105891	0.0741237	7	0.095598	No	No
Ovary	166	GAL3ST4	ENSG00000197093.10	7	0.0102192	0.0715343	7	0.0932639	No	No
Ovary	166	GPC2	ENSG00000213420.7	7	0.00270845	0.0189591	7	0.0475631	Yes	No
Ovary	166	STAG3	ENSG00000066923.17	7	0.0002337	0.0018696	8	0.028008	Yes	No
Ovary	166	GATS	ENSG00000239521.7	7	0.00491538	0.039323	8	0.0656844	No	No
Ovary	166	PVRIG	ENSG00000213413.2	7	0.00108183	0.00865465	8	0.037133	Yes	No
Ovary	166	SPDYE3	ENSG00000214300.7	7	0.00986335	0.0789068	8	0.0998045	No	No
Ovary	166	PILRB	ENSG00000121716.20	7	0.00159654	0.0143689	9	0.0428914	Yes	No
Ovary	166	PILRA	ENSG00000085514.15	7	0.00462891	0.0416602	9	0.0675921	No	No
Ovary	166	ZCWPW1	ENSG00000078487.17	7	0.019019	0.171171	9	0.183222	No	No
Ovary	166	MEPCE	ENSG00000146834.13	7	0.00606492	0.0545843	9	0.0787339	No	No
Ovary	166	PPP1R35	ENSG00000160813.6	7	0.012253	0.110277	9	0.12739	No	No
Ovary	166	C7orf61	ENSG00000185955.4	7	0.00138575	0.0138575	10	0.0423717	Yes	No
Ovary	166	TSC22D4	ENSG00000166925.8	7	0.00610855	0.0610855	10	0.0841921	No	No
Ovary	166	NYAP1	ENSG00000166924.8	7	0.00196287	0.0196287	10	0.0481515	Yes	No
Ovary	166	AGFG2	ENSG00000106351.12	7	0.000269165	0.00296081	11	0.0304359	Yes	No
Ovary	166	SAP25	ENSG00000205307.11	7	0.00297203	0.0326923	11	0.0602553	No	No
Ovary	166	LRCH4	ENSG00000077454.15	7	0.000291573	0.0032073	11	0.030646	Yes	No
Ovary	166	FBXO24	ENSG00000106336.12	7	0.000180531	0.00198584	11	0.0283103	Yes	No
Ovary	166	PCOLCE	ENSG00000106333.12	7	0.00271775	0.0298953	11	0.0577701	No	No
Ovary	166	MOSPD3	ENSG00000106330.11	7	0.000862273	0.0103473	12	0.0386411	Yes	No
Ovary	166	TFR2	ENSG00000106327.12	7	0.00104592	0.012551	12	0.0408329	Yes	No
Ovary	166	GNB2	ENSG00000172354.9	7	0.00377234	0.0452681	12	0.0707338	No	No
Ovary	166	GIGYF1	ENSG00000146830.9	7	0.000868109	0.0104173	12	0.0387364	Yes	No
Ovary	166	POP7	ENSG00000172336.4	7	0.00131139	0.0157367	12	0.0442507	Yes	No
Ovary	166	EPO	ENSG00000130427.2	7	0.0156431	0.20336	13	0.213137	No	No
Ovary	166	EPHB4	ENSG00000196411.9	7	0.000735524	0.00956181	13	0.0378549	Yes	No
Ovary	166	SLC12A9	ENSG00000146828.17	7	0.00852457	0.110819	13	0.127852	No	No
Ovary	166	TRIP6	ENSG00000087077.13	7	0.00235643	0.0306336	13	0.0583975	No	No
Ovary	166	SRRT	ENSG00000087087.18	7	0.00246381	0.0344933	14	0.0618014	No	No
Ovary	166	UFSP1	ENSG00000176125.4	7	0.0054958	0.0714454	13	0.0931888	No	No
Ovary	166	ACHE	ENSG00000087085.13	7	0.0013425	0.0187951	14	0.0474738	Yes	No
Ovary	166	MUC3A	ENSG00000169894.17	7	0.00095871	0.0134219	14	0.0419299	Yes	No
Ovary	166	MUC12	ENSG00000205277.9	7	0.00304568	0.0426396	14	0.0685075	No	No
Ovary	166	TRIM56	ENSG00000169871.12	7	0.00522555	0.0731577	14	0.0946986	No	No
Ovary	166	SERPINE1	ENSG00000106366.8	7	0.0200196	0.280274	14	0.286568	No	No
Ovary	166	AP1S1	ENSG00000106367.13	7	0.00108255	0.0151558	14	0.0437217	Yes	No
Ovary	166	VGF	ENSG00000128564.6	7	0.000383972	0.00537561	14	0.0334287	Yes	No
Ovary	166	PLOD3	ENSG00000106397.11	7	3.47674e-05	0.000486744	14	0.0230609	Yes	No
Ovary	166	ZNHIT1	ENSG00000106400.11	7	0.000152599	0.00213638	14	0.0286462	Yes	No
Ovary	166	CLDN15	ENSG00000106404.13	7	0.00332784	0.0465897	14	0.0719541	No	No
Ovary	166	FIS1	ENSG00000214253.8	7	0.000412945	0.00578123	14	0.0339534	Yes	No
Ovary	166	IFT22	ENSG00000128581.15	7	0.00508728	0.0763092	15	0.0974939	No	No
Ovary	166	COL26A1	ENSG00000160963.13	7	0.000648661	0.00972991	15	0.0380666	Yes	No
Ovary	166	CUX1	ENSG00000257923.9	7	0.00172055	0.0275287	16	0.0556298	No	No
Ovary	166	SH2B2	ENSG00000160999.10	7	0.00725375	0.101552	14	0.119585	No	No
Ovary	166	SPDYE6	ENSG00000260097.2	7	0.000484605	0.00629987	13	0.034713	Yes	No
Ovary	166	PRKRIP1	ENSG00000128563.13	7	0.00020695	0.00269035	13	0.0298617	Yes	No
Ovary	166	ORAI2	ENSG00000160991.15	7	0.000488137	0.00585765	12	0.034026	Yes	No
Ovary	166	ALKBH4	ENSG00000160993.3	7	0.000864263	0.0103712	12	0.0386793	Yes	No
Ovary	166	LRWD1	ENSG00000161036.12	7	0.0204219	0.245063	12	0.252721	No	No
Ovary	166	POLR2J	ENSG00000005075.15	7	0.00932372	0.111885	12	0.128817	No	No
Ovary	166	RASA4B	ENSG00000170667.14	7	0.000129015	0.00154818	12	0.0273768	Yes	No
Ovary	166	POLR2J3	ENSG00000168255.19	7	0.00916302	0.109956	12	0.127109	No	No
Ovary	166	SPDYE2	ENSG00000205238.9	7	0.0478558	0.526414	11	0.528205	No	No
Ovary	166	RASA4	ENSG00000105808.17	7	0.00174762	0.0192238	11	0.0478269	Yes	No
Ovary	166	UPK3BL	ENSG00000267368.1	7	0.000246584	0.00271243	11	0.0299099	Yes	No
Ovary	166	POLR2J2	ENSG00000228049.7	7	0.00262205	0.0288425	11	0.0568062	No	No
Ovary	166	FAM185A	ENSG00000222011.8	7	0.000422127	0.00506552	12	0.03302	Yes	No
Ovary	166	FBXL13	ENSG00000161040.16	7	7.18381e-05	0.00100573	14	0.0257021	Yes	No
Ovary	166	LRRC17	ENSG00000128606.12	7	0.00186425	0.0242352	13	0.0524024	No	No
Ovary	166	NFE4	ENSG00000230257.2	7	0.000211947	0.00275532	13	0.030033	Yes	No
Ovary	166	ARMC10	ENSG00000170632.13	7	0.00153217	0.0199182	13	0.0483962	Yes	No
Ovary	166	NAPEPLD	ENSG00000161048.11	7	0.00133727	0.0173845	13	0.0458841	Yes	No
Ovary	166	PMPCB	ENSG00000105819.13	7	0.00421069	0.0589497	14	0.0823787	No	No
Ovary	166	DNAJC2	ENSG00000105821.14	7	0.00269429	0.0377201	14	0.0643883	No	No
Ovary	166	PSMC2	ENSG00000161057.11	7	0.0036768	0.0514752	14	0.0760895	No	No
Ovary	166	SLC26A5	ENSG00000170615.14	7	0.00488038	0.0683253	14	0.0904838	No	No
Ovary	166	RELN	ENSG00000189056.13	7	0.0219606	0.395291	18	0.398614	No	No
Ovary	166	ORC5	ENSG00000164815.10	7	0.00623637	0.106018	17	0.123477	No	No
Ovary	166	LHFPL3	ENSG00000187416.11	7	0.000965149	0.019303	20	0.0478649	Yes	No
Ovary	166	RP11-325F22.2	ENSG00000237513.1	7	0.00193855	0.0290782	15	0.0569709	No	No
Ovary	166	KMT2E	ENSG00000005483.20	7	0.00358929	0.0538394	15	0.0781203	No	No
Ovary	166	SRPK2	ENSG00000135250.16	7	0.00219013	0.0372321	17	0.0639866	No	No
Ovary	166	PUS7	ENSG00000091127.13	7	0.00233959	0.0350938	15	0.0622693	No	No
Ovary	166	RINT1	ENSG00000135249.7	7	0.00143422	0.020079	14	0.0485961	Yes	No
Ovary	166	EFCAB10	ENSG00000185055.10	7	0.00429655	0.0601517	14	0.0833971	No	No
Ovary	166	ATXN7L1	ENSG00000146776.14	7	0.000789375	0.01263	16	0.0408974	Yes	No
Ovary	166	CDHR3	ENSG00000128536.15	7	0.000265684	0.00398526	15	0.0314544	Yes	No
Ovary	166	SYPL1	ENSG00000008282.8	7	0.000744124	0.0104177	14	0.0387364	Yes	No
Ovary	166	NAMPT	ENSG00000105835.11	7	0.00145464	0.0218196	15	0.0502012	No	No
Ovary	166	CCDC71L	ENSG00000253276.2	7	0.00725697	0.101598	14	0.119615	No	No
Ovary	166	PIK3CG	ENSG00000105851.10	7	0.000343123	0.00514684	15	0.0331233	Yes	No
Ovary	166	PRKAR2B	ENSG00000005249.12	7	0.00425646	0.0638469	15	0.0865652	No	No
Ovary	166	HBP1	ENSG00000105856.13	7	0.00451349	0.0631888	14	0.085971	No	No
Ovary	166	COG5	ENSG00000164597.13	7	0.00104677	0.0167483	16	0.0453642	Yes	No
Ovary	166	GPR22	ENSG00000172209.5	7	0.000577367	0.00750577	13	0.0358922	Yes	No
Ovary	166	DUS4L	ENSG00000105865.10	7	0.0140812	0.183055	13	0.194164	No	No
Ovary	166	BCAP29	ENSG00000075790.10	7	8.62696e-05	0.0011215	13	0.0262976	Yes	No
Ovary	166	SLC26A4	ENSG00000091137.11	7	0.00148271	0.0192752	13	0.0478529	Yes	No
Ovary	166	CBLL1	ENSG00000105879.11	7	0.01326	0.17238	13	0.184397	No	No
Ovary	166	SLC26A3	ENSG00000091138.12	7	0.000843733	0.0109685	13	0.0392216	Yes	No
Ovary	166	DLD	ENSG00000091140.13	7	0.00508565	0.0610278	12	0.0841509	No	No
Ovary	166	LAMB1	ENSG00000091136.13	7	0.020608	0.247296	12	0.254863	No	No
Ovary	166	NRCAM	ENSG00000091129.19	7	0.00143388	0.0215082	15	0.0499321	Yes	No
Ovary	166	PNPLA8	ENSG00000135241.16	7	0.00288331	0.0403663	14	0.0664754	No	No
Ovary	166	THAP5	ENSG00000177683.13	7	0.00605547	0.0787211	13	0.099641	No	No
Ovary	166	DNAJB9	ENSG00000128590.4	7	0.00116716	0.0151731	13	0.0437251	Yes	No
Ovary	166	IMMP2L	ENSG00000184903.9	7	0.00798034	0.127685	16	0.143327	No	No
Ovary	166	LRRN3	ENSG00000173114.12	7	0.0261217	0.261217	10	0.268196	No	No
Ovary	166	DOCK4	ENSG00000128512.20	7	0.0067074	0.0737814	11	0.0952705	No	No
Ovary	166	ZNF277	ENSG00000198839.9	7	0.0111061	0.111061	10	0.128066	No	No
Ovary	166	IFRD1	ENSG00000006652.13	7	0.000681555	0.0074971	11	0.0358922	Yes	No
Ovary	166	LSMEM1	ENSG00000181016.9	7	0.000150896	0.00165985	11	0.0275901	Yes	No
Ovary	166	TMEM168	ENSG00000146802.12	7	0.00309923	0.0340915	11	0.0614245	No	No
Ovary	166	BMT2	ENSG00000164603.11	7	0.00157224	0.0188669	12	0.0475601	Yes	No
Ovary	166	GPR85	ENSG00000164604.12	7	0.00608893	0.0669782	11	0.0893211	No	No
Ovary	166	LINC00998	ENSG00000214194.8	7	1.72921e-05	0.000190213	11	0.0201235	Yes	No
Ovary	166	FOXP2	ENSG00000128573.24	7	0.0113532	0.147591	13	0.161363	No	No
Ovary	166	MDFIC	ENSG00000135272.10	7	0.00356279	0.0356279	10	0.0626306	No	No
Ovary	166	TFEC	ENSG00000105967.15	7	0.00222806	0.0267368	12	0.0548331	No	No
Ovary	166	TES	ENSG00000135269.17	7	0.0207038	0.227742	11	0.236077	No	No
Ovary	166	CAV2	ENSG00000105971.14	7	0.00253398	0.0278738	11	0.0559328	No	No
Ovary	166	CAV1	ENSG00000105974.11	7	0.0095304	0.095304	10	0.114034	No	No
Ovary	166	MET	ENSG00000105976.14	7	0.0110203	0.121223	11	0.137301	No	No
Ovary	166	CAPZA2	ENSG00000198898.13	7	0.000627062	0.00689769	11	0.0352498	Yes	No
Ovary	166	ST7	ENSG00000004866.20	7	0.00812533	0.0893786	11	0.108782	No	No
Ovary	166	WNT2	ENSG00000105989.8	7	0.0172526	0.155273	9	0.168461	No	No
Ovary	166	CFTR	ENSG00000001626.14	7	0.00945692	0.0945692	10	0.113396	No	No
Ovary	166	CTTNBP2	ENSG00000077063.10	7	0.00183851	0.0183851	10	0.0469816	Yes	No
Ovary	166	LSM8	ENSG00000128534.7	7	0.00487248	0.0535973	11	0.0779703	No	No
Ovary	166	ANKRD7	ENSG00000106013.14	7	0.00635639	0.0699203	11	0.0918632	No	No
Ovary	166	LVCAT5	ENSG00000225546.5	7	0.0346696	0.312026	9	0.31705	No	No
Ovary	166	KCND2	ENSG00000184408.9	7	0.00460799	0.0506879	11	0.0754029	No	No
Ovary	166	TSPAN12	ENSG00000106025.8	7	0.00377128	0.0414841	11	0.0674586	No	No
Ovary	166	ING3	ENSG00000071243.15	7	0.0272975	0.272975	10	0.279423	No	No
Ovary	166	CPED1	ENSG00000106034.17	7	2.76333e-05	0.0003316	12	0.0218524	Yes	No
Ovary	166	WNT16	ENSG00000002745.12	7	0.00884106	0.106093	12	0.12354	No	No
Ovary	166	FAM3C	ENSG00000196937.10	7	2.31331e-05	0.000277597	12	0.0218524	Yes	No
Ovary	166	PTPRZ1	ENSG00000106278.11	7	0.00356955	0.0499736	14	0.0748347	No	No
Ovary	166	AASS	ENSG00000008311.14	7	0.000515923	0.00722293	14	0.0356784	Yes	No
Ovary	166	RP11-560I19.1	ENSG00000234418.1	7	0.00532157	0.0745019	14	0.0959139	No	No
Ovary	166	CADPS2	ENSG00000081803.15	7	0.00943074	0.160323	17	0.173125	No	No
Ovary	166	RNF133	ENSG00000188050.2	7	0.0150799	0.196039	13	0.206245	No	No
Ovary	166	RNF148	ENSG00000235631.1	7	0.00238239	0.030971	13	0.0586887	No	No
Ovary	166	IQUB	ENSG00000164675.10	7	0.0046932	0.0703981	15	0.0922484	No	No
Ovary	166	NDUFA5	ENSG00000128609.14	7	0.00268476	0.0402714	15	0.0663687	No	No
Ovary	166	LMOD2	ENSG00000170807.11	7	0.00276365	0.0414547	15	0.0674291	No	No
Ovary	166	WASL	ENSG00000106299.7	7	0.000333858	0.00534173	16	0.033427	Yes	No
Ovary	166	HYAL4	ENSG00000106302.9	7	0.000653842	0.0104615	16	0.0387364	Yes	No
Ovary	166	TMEM229A	ENSG00000234224.2	7	0.00106092	0.0180356	17	0.0466337	Yes	No
Ovary	166	GPR37	ENSG00000170775.2	7	8.54466e-05	0.00145259	17	0.0271945	Yes	No
Ovary	166	POT1	ENSG00000128513.14	7	0.00452788	0.0815018	18	0.101941	No	No
Ovary	166	GRM8	ENSG00000179603.17	7	0.0043761	0.0875219	20	0.107066	No	No
Ovary	166	ZNF800	ENSG00000048405.9	7	0.00181588	0.0254224	14	0.0533888	No	No
Ovary	166	GCC1	ENSG00000179562.2	7	0.000426298	0.00596818	14	0.0342143	Yes	No
Ovary	166	ARF5	ENSG00000004059.10	7	0.0119544	0.167361	14	0.179714	No	No
Ovary	166	FSCN3	ENSG00000106328.9	7	0.00133135	0.0186389	14	0.0473274	Yes	No
Ovary	166	SND1	ENSG00000197157.10	7	0.00303505	0.0485609	16	0.0737492	No	No
Ovary	166	SND1-IT1	ENSG00000279078.1	7	0.00104368	0.0135678	13	0.0420498	Yes	No
Ovary	166	LRRC4	ENSG00000128594.7	7	0.00261689	0.0340196	13	0.0614129	No	No
Ovary	166	LEP	ENSG00000174697.4	7	0.00272948	0.0382127	14	0.0647823	No	No
Ovary	166	RBM28	ENSG00000106344.8	7	0.0131574	0.184204	14	0.195244	No	No
Ovary	166	PRRT4	ENSG00000224940.8	7	0.000694955	0.00903442	13	0.0375079	Yes	No
Ovary	166	IMPDH1	ENSG00000106348.16	7	0.000670102	0.00871133	13	0.0371682	Yes	No
Ovary	166	HILPDA	ENSG00000135245.9	7	0.00102757	0.0133585	13	0.0418474	Yes	No
Ovary	166	METTL2B	ENSG00000165055.15	7	0.00210377	0.027349	13	0.0554412	No	No
Ovary	166	RP11-212P7.2	ENSG00000273270.1	7	0.00222806	0.0289648	13	0.0568689	No	No
Ovary	166	RP11-274B21.10	ENSG00000271553.1	7	0.000434252	0.00564528	13	0.0338096	Yes	No
Ovary	166	FAM71F2	ENSG00000205085.10	7	0.0130483	0.169627	13	0.181819	No	No
Ovary	166	RP11-274B21.9	ENSG00000271344.1	7	0.0010062	0.0130806	13	0.0415423	Yes	No
Ovary	166	FAM71F1	ENSG00000135248.15	7	0.000325342	0.00422944	13	0.0317393	Yes	No
Ovary	166	CALU	ENSG00000128595.16	7	0.00278722	0.0362338	13	0.0631389	No	No
Ovary	166	OPN1SW	ENSG00000128617.2	7	0.000833033	0.0108294	13	0.0391137	Yes	No
Ovary	166	CCDC136	ENSG00000128596.16	7	0.018494	0.258916	14	0.266046	No	No
Ovary	166	FLNC	ENSG00000128591.15	7	0.00236896	0.0307965	13	0.0585305	No	No
Ovary	166	ATP6V1F	ENSG00000128524.4	7	0.0161469	0.20991	13	0.219299	No	No
Ovary	166	RP11-309L24.4	ENSG00000272899.3	7	0.000319503	0.00415354	13	0.0315946	Yes	No
Ovary	166	KCP	ENSG00000135253.13	7	0.00135494	0.0176142	13	0.0461326	Yes	No
Ovary	166	IRF5	ENSG00000128604.19	7	8.2063e-06	0.000106682	13	0.0193043	Yes	No
Ovary	166	TNPO3	ENSG00000064419.13	7	0.00118931	0.0166503	14	0.0453103	Yes	No
Ovary	166	RP11-286H14.4	ENSG00000230626.4	7	8.24975e-05	0.00115496	14	0.0264292	Yes	No
Ovary	166	TSPAN33	ENSG00000158457.5	7	0.00140439	0.0196614	14	0.0482021	Yes	No
Ovary	166	SMO	ENSG00000128602.9	7	0.00271611	0.0380256	14	0.0646521	No	No
Ovary	166	AHCYL2	ENSG00000158467.16	7	0.00256744	0.0385116	15	0.0650631	No	No
Ovary	166	STRIP2	ENSG00000128578.9	7	0.0114339	0.160075	14	0.172937	No	No
Ovary	166	SMKR1	ENSG00000240204.2	7	0.00260287	0.0364402	14	0.0632982	No	No
Ovary	166	RP11-448A19.1	ENSG00000273329.1	7	0.000766617	0.00996602	13	0.0382744	Yes	No
Ovary	166	NRF1	ENSG00000106459.14	7	0.00948432	0.132781	14	0.148042	No	No
Ovary	166	UBE2H	ENSG00000186591.11	7	0.00218197	0.0283656	13	0.0562864	No	No
Ovary	166	ZC3HC1	ENSG00000091732.15	7	0.00117614	0.0152898	13	0.0437809	Yes	No
Ovary	166	KLHDC10	ENSG00000128607.13	7	9.81543e-05	0.00127601	13	0.0270416	Yes	No
Ovary	166	TMEM209	ENSG00000146842.16	7	0.000275105	0.00357637	13	0.0311368	Yes	No
Ovary	166	CPA2	ENSG00000158516.11	7	0.000166803	0.00216843	13	0.0288552	Yes	No
Ovary	166	CPA4	ENSG00000128510.10	7	0.00258686	0.0362161	14	0.0631211	No	No
Ovary	166	CPA1	ENSG00000091704.9	7	5.4187e-05	0.00070443	13	0.0240402	Yes	No
Ovary	166	CEP41	ENSG00000106477.18	7	0.000648819	0.00843465	13	0.036849	Yes	No
Ovary	166	RP11-2E11.5	ENSG00000259920.1	7	0.00186841	0.0242893	13	0.0524673	No	No
Ovary	166	MEST	ENSG00000106484.14	7	0.00359786	0.0467722	13	0.0721439	No	No
Ovary	166	COPG2	ENSG00000158623.14	7	0.000580947	0.00813326	14	0.0365144	Yes	No
Ovary	166	KLF14	ENSG00000266265.2	7	0.000279241	0.00363013	13	0.0311441	Yes	No
Ovary	166	LINC00513	ENSG00000233559.1	7	0.0016587	0.0232218	14	0.0513833	No	No
Ovary	166	AC058791.1	ENSG00000226380.9	7	0.00633856	0.0887398	14	0.108181	No	No
Ovary	166	RP11-138A9.1	ENSG00000271204.1	7	0.000438486	0.00613881	14	0.0344757	Yes	No
Ovary	166	RP11-138A9.2	ENSG00000273319.1	7	0.00248293	0.034761	14	0.0620197	No	No
Ovary	166	MKLN1	ENSG00000128585.17	7	1.3354e-06	2.13663e-05	16	0.0160114	Yes	No
Ovary	166	PODXL	ENSG00000128567.16	7	0.000892186	0.0124906	14	0.0407576	Yes	No
Ovary	166	PLXNA4	ENSG00000221866.9	7	0.00322307	0.048346	15	0.0735558	No	No
Ovary	166	CHCHD3	ENSG00000106554.11	7	0.0100628	0.140879	14	0.155214	No	No
Ovary	166	EXOC4	ENSG00000131558.14	7	0.000345307	0.00621553	18	0.0345223	Yes	No
Ovary	166	LRGUK	ENSG00000155530.2	7	2.57986e-05	0.000412778	16	0.0224908	Yes	No
Ovary	166	SLC35B4	ENSG00000205060.10	7	0.00109086	0.0163629	15	0.044943	Yes	No
Ovary	166	RP11-38M8.1	ENSG00000273297.1	7	0.000611135	0.00916702	15	0.0375824	Yes	No
Ovary	166	AKR1B1	ENSG00000085662.13	7	0.00132231	0.0198346	15	0.0483419	Yes	No
Ovary	166	AKR1B10	ENSG00000198074.9	7	0.00843478	0.126522	15	0.142236	No	No
Ovary	166	BPGM	ENSG00000172331.11	7	0.000133074	0.00199611	15	0.0283103	Yes	No
Ovary	166	CALD1	ENSG00000122786.19	7	0.000977441	0.0166165	17	0.0452751	Yes	No
Ovary	166	AGBL3	ENSG00000146856.14	7	0.000482881	0.00820898	17	0.0365982	Yes	No
