## Supplementary Tables for "BMI Interacts with the Genome to Regulate Gene Expression Globally, with Emphasis in the Brain and Gut" (part 240 of 276)

### Sheet: S3 BMI eGene (continued)
BMI eQTL Analyses: eGene statistics for BMI-eQTL analyses completed with MatrixQTL and EigenMT Includes every gene tested in each tissue tissue:GTEx tissue sample_size_tissue=The number of samples used in association analysis for each tissue gene_name: HGNC or MGI-approved gene symbols mapped to the GENCODE genes by the Ensembl xref pipeline pvalue_MatrixeQTL: The smallest p-value for the SNP*BMI interaction coefficient for each eGene across SNPs in the cis window min_p_adjust_eigenMT: The minimum p-value for each gene as shown in "pvalue_MatrixeQTL", with local multiple testing adjustment using eigenMT TESTS: The number of independent tests adjust for in each local window, calculated with the eigenMT software FDR: BH correction of the min_p_adjust_eigenMT: statistic to account for all genes tested in each tissue Is_FDR_sig_0.05: Is the gene significant at FDR < 0.05 threshold Is_FDR_sig_0.01: Is the gene significant at FDR < 0.01 threshold, this threshold was used in the paper figures and analysis
Ovary	166	C7orf49	ENSG00000122783.16	7	0.00161103	0.0257765	16	0.0538245	No	No
Ovary	166	TMEM140	ENSG00000146859.6	7	0.00962809	0.154049	16	0.167356	No	No
Ovary	166	WDR91	ENSG00000105875.13	7	0.000108103	0.00172965	16	0.0276425	Yes	No
Ovary	166	CNOT4	ENSG00000080802.18	7	0.00255897	0.0435025	17	0.0692382	No	No
Ovary	166	NUP205	ENSG00000155561.14	7	0.00696757	0.111481	16	0.128443	No	No
Ovary	166	C7orf73	ENSG00000243317.7	7	0.00691502	0.103725	15	0.121476	No	No
Ovary	166	SLC13A4	ENSG00000164707.15	7	0.00348012	0.0522017	15	0.0767362	No	No
Ovary	166	FAM180A	ENSG00000189320.8	7	0.00251563	0.0377344	15	0.0643889	No	No
Ovary	166	MTPN	ENSG00000105887.10	7	7.34447e-05	0.00110167	15	0.0262939	Yes	No
Ovary	166	CHRM2	ENSG00000181072.11	7	0.00801688	0.112236	14	0.129114	No	No
Ovary	166	PTN	ENSG00000105894.11	7	0.014466	0.202523	14	0.212372	No	No
Ovary	166	DGKI	ENSG00000157680.15	7	0.000654843	0.0111323	17	0.039459	Yes	No
Ovary	166	CREB3L2	ENSG00000182158.14	7	0.00384958	0.0577438	15	0.0814397	No	No
Ovary	166	TRIM24	ENSG00000122779.17	7	8.81985e-05	0.00123478	14	0.0268206	Yes	No
Ovary	166	SVOPL	ENSG00000157703.15	7	0.00253814	0.035534	14	0.0625586	No	No
Ovary	166	KIAA1549	ENSG00000122778.9	7	0.00121048	0.0181573	15	0.0467572	Yes	No
Ovary	166	ZC3HAV1L	ENSG00000146858.7	7	0.0046241	0.0647374	14	0.0873576	No	No
Ovary	166	ZC3HAV1	ENSG00000105939.12	7	0.00109176	0.0152847	14	0.0437809	Yes	No
Ovary	166	TTC26	ENSG00000105948.13	7	0.000496077	0.00694508	14	0.0353028	Yes	No
Ovary	166	UBN2	ENSG00000157741.14	7	0.000180817	0.00253144	14	0.0296176	Yes	No
Ovary	166	FMC1	ENSG00000164898.12	7	0.0063144	0.0820871	13	0.10241	No	No
Ovary	166	LUC7L2	ENSG00000146963.17	7	0.00260292	0.0364409	14	0.0632982	No	No
Ovary	166	CLEC2L	ENSG00000236279.6	7	0.000788082	0.0102451	13	0.0385742	Yes	No
Ovary	166	HIPK2	ENSG00000064393.15	7	0.000882935	0.0123611	14	0.0406874	Yes	No
Ovary	166	TBXAS1	ENSG00000059377.16	7	0.000421823	0.0054837	13	0.0335457	Yes	No
Ovary	166	PARP12	ENSG00000059378.12	7	0.00188918	0.020781	11	0.0492102	Yes	No
Ovary	166	KDM7A	ENSG00000006459.10	7	0.000759691	0.00835661	11	0.0367203	Yes	No
Ovary	166	SLC37A3	ENSG00000157800.17	7	0.00449361	0.0539233	12	0.0781791	No	No
Ovary	166	MKRN1	ENSG00000133606.10	7	0.00231289	0.0277547	12	0.0558666	No	No
Ovary	166	DENND2A	ENSG00000146966.12	7	0.00148656	0.0163522	11	0.044943	Yes	No
Ovary	166	ADCK2	ENSG00000133597.10	7	0.000869227	0.00956149	11	0.0378549	Yes	No
Ovary	166	NDUFB2	ENSG00000090266.12	7	0.0027589	0.0303479	11	0.0581829	No	No
Ovary	166	BRAF	ENSG00000157764.12	7	0.00191479	0.0229775	12	0.0511674	No	No
Ovary	166	MRPS33	ENSG00000090263.15	7	0.00450034	0.0495038	11	0.0744917	No	No
Ovary	166	TMEM178B	ENSG00000261115.5	7	0.00314105	0.0502568	16	0.0751181	No	No
Ovary	166	AGK	ENSG00000006530.15	7	0.00272474	0.0354216	13	0.0624934	No	No
Ovary	166	KIAA1147	ENSG00000257093.6	7	0.00602827	0.0783675	13	0.0993262	No	No
Ovary	166	WEE2	ENSG00000214102.7	7	0.00242392	0.031511	13	0.0592291	No	No
Ovary	166	SSBP1	ENSG00000106028.10	7	0.00842378	0.117933	14	0.134123	No	No
Ovary	166	TAS2R3	ENSG00000127362.2	7	0.00994929	0.129341	13	0.144826	No	No
Ovary	166	TAS2R4	ENSG00000127364.3	7	0.00159752	0.0223653	14	0.0506727	No	No
Ovary	166	TAS2R5	ENSG00000127366.5	7	0.00950555	0.133078	14	0.148318	No	No
Ovary	166	PRSS37	ENSG00000165076.13	7	0.00449233	0.0628927	14	0.0857367	No	No
Ovary	166	MGAM	ENSG00000257335.8	7	0.0168807	0.23633	14	0.244374	No	No
Ovary	166	CLEC5A	ENSG00000258227.6	7	0.00314368	0.0440116	14	0.0696684	No	No
Ovary	166	MGAM2	ENSG00000257743.8	7	0.00655735	0.0852455	13	0.105067	No	No
Ovary	166	PRSS1	ENSG00000204983.13	7	0.00320708	0.0416921	13	0.067601	No	No
Ovary	166	PRSS2	ENSG00000275896.5	7	0.000264828	0.00344276	13	0.0309685	Yes	No
Ovary	166	TRBC1	ENSG00000211751.9	7	0.00933255	0.111991	12	0.128889	No	No
Ovary	166	TRBC2	ENSG00000211772.11	7	0.00197016	0.023642	12	0.0518291	No	No
Ovary	166	EPHB6	ENSG00000106123.11	7	0.0161548	0.193858	12	0.204142	No	No
Ovary	166	TRPV6	ENSG00000165125.19	7	0.00763637	0.0916365	12	0.11078	No	No
Ovary	166	KEL	ENSG00000197993.7	7	0.00774097	0.0928916	12	0.111847	No	No
Ovary	166	PIP	ENSG00000159763.3	7	0.00170031	0.022104	13	0.0504485	No	No
Ovary	166	GSTK1	ENSG00000197448.13	7	0.00278618	0.0334342	12	0.0609774	No	No
Ovary	166	TMEM139	ENSG00000178826.10	7	0.00999095	0.1099	11	0.127079	No	No
Ovary	166	CASP2	ENSG00000106144.19	7	0.000503666	0.00554033	11	0.0336579	Yes	No
Ovary	166	CLCN1	ENSG00000188037.10	7	0.0139749	0.153724	11	0.167063	No	No
Ovary	166	FAM131B	ENSG00000159784.17	7	0.0392496	0.431746	11	0.434549	No	No
Ovary	166	ZYX	ENSG00000159840.15	7	0.00656364	0.0656364	10	0.0881541	No	No
Ovary	166	EPHA1	ENSG00000146904.8	7	0.00536219	0.0536219	10	0.0779872	No	No
Ovary	166	CTAGE15	ENSG00000271079.1	7	0.00281064	0.0281064	10	0.0560473	No	No
Ovary	166	TCAF2	ENSG00000170379.19	7	0.00850051	0.0850051	10	0.104885	No	No
Ovary	166	TCAF1	ENSG00000198420.9	7	0.00555541	0.0499987	9	0.0748358	No	No
Ovary	166	CTAGE4	ENSG00000225932.3	7	0.00587883	0.0646671	11	0.0873021	No	No
Ovary	166	ARHGEF35	ENSG00000213214.4	7	0.0560789	0.672947	12	0.673959	No	No
Ovary	166	OR2A7	ENSG00000243896.3	7	0.00969511	0.116341	12	0.13275	No	No
Ovary	166	CTAGE8	ENSG00000244693.1	7	0.0273499	0.328199	12	0.332657	No	No
Ovary	166	OR2A1	ENSG00000221970.1	7	0.00285034	0.0370544	13	0.0637909	No	No
Ovary	166	ARHGEF5	ENSG00000050327.14	7	0.00103349	0.0134353	13	0.0419481	Yes	No
Ovary	166	TPK1	ENSG00000196511.14	7	0.00452515	0.0769275	17	0.098047	No	No
Ovary	166	CNTNAP2	ENSG00000174469.19	7	0.00479447	0.163012	34	0.175639	No	No
Ovary	166	CUL1	ENSG00000055130.15	7	0.00368316	0.0626137	17	0.085525	No	No
Ovary	166	EZH2	ENSG00000106462.10	7	0.00240166	0.0408282	17	0.0668696	No	No
Ovary	166	GHET1	ENSG00000281189.1	7	0.00123838	0.0198141	16	0.0483121	Yes	No
Ovary	166	PDIA4	ENSG00000155660.10	7	0.000350839	0.00561343	16	0.0337764	Yes	No
Ovary	166	ZNF786	ENSG00000197362.14	7	0.00265735	0.0425177	16	0.0684177	No	No
Ovary	166	ZNF425	ENSG00000204947.8	7	0.00449114	0.0718582	16	0.0934397	No	No
Ovary	166	ZNF398	ENSG00000197024.8	7	0.00296133	0.0503426	17	0.0752037	No	No
Ovary	166	ZNF282	ENSG00000170265.11	7	0.000854864	0.0136778	16	0.0421536	Yes	No
Ovary	166	ZNF212	ENSG00000170260.8	7	0.000652048	0.0104328	16	0.0387364	Yes	No
Ovary	166	ZNF783	ENSG00000204946.9	7	0.00182203	0.0291525	16	0.0570741	No	No
Ovary	166	ZNF777	ENSG00000196453.7	7	0.0022702	0.0340531	15	0.0614129	No	No
Ovary	166	ZNF746	ENSG00000181220.15	7	0.000745736	0.011186	15	0.0394937	Yes	No
Ovary	166	KRBA1	ENSG00000133619.17	7	0.00502405	0.0854089	17	0.105215	No	No
Ovary	166	ZNF467	ENSG00000181444.12	7	0.000376097	0.00639365	17	0.0347539	Yes	No
Ovary	166	SSPO	ENSG00000197558.11	7	0.00537476	0.0967458	18	0.115291	No	No
Ovary	166	ZNF862	ENSG00000106479.10	7	0.000266794	0.00506908	19	0.03302	Yes	No
Ovary	166	ATP6V0E2	ENSG00000171130.17	7	0.000317173	0.00602629	19	0.0342658	Yes	No
Ovary	166	ACTR3C	ENSG00000106526.10	7	0.00199129	0.0378344	19	0.0644734	No	No
Ovary	166	LRRC61	ENSG00000127399.14	7	0.00039001	0.00741019	19	0.0358611	Yes	No
Ovary	166	ZBED6CL	ENSG00000188707.5	7	0.00214408	0.0385935	18	0.0651496	No	No
Ovary	166	RARRES2	ENSG00000106538.9	7	0.00582379	0.104828	18	0.122456	No	No
Ovary	166	REPIN1	ENSG00000214022.11	7	0.000966831	0.017403	18	0.0459	Yes	No
Ovary	166	ZNF775	ENSG00000196456.11	7	0.00122887	0.0221197	18	0.0504485	No	No
Ovary	166	LINC00996	ENSG00000242258.1	7	0.00253175	0.0455716	18	0.0710291	No	No
Ovary	166	GIMAP8	ENSG00000171115.3	7	7.85533e-05	0.00141396	18	0.0271663	Yes	No
Ovary	166	GIMAP7	ENSG00000179144.4	7	0.000282613	0.00508704	18	0.03302	Yes	No
Ovary	166	GIMAP4	ENSG00000133574.9	7	3.74463e-06	6.74034e-05	18	0.0193043	Yes	No
Ovary	166	GIMAP6	ENSG00000133561.15	7	9.30289e-06	0.000176755	19	0.0201235	Yes	No
Ovary	166	GIMAP2	ENSG00000106560.10	7	0.00135042	0.0243076	18	0.0524817	No	No
Ovary	166	GIMAP1	ENSG00000213203.2	7	0.000130746	0.00248417	19	0.0296176	Yes	No
Ovary	166	GIMAP5	ENSG00000196329.11	7	7.11502e-06	0.000135185	19	0.0195623	Yes	No
Ovary	166	TMEM176B	ENSG00000106565.17	7	5.4429e-05	0.00103415	19	0.0258682	Yes	No
Ovary	166	TMEM176A	ENSG00000002933.7	7	0.00283792	0.0539205	19	0.0781791	No	No
Ovary	166	AOC1	ENSG00000002726.20	7	0.000569826	0.0108267	19	0.0391137	Yes	No
Ovary	166	KCNH2	ENSG00000055118.14	7	0.00668577	0.133715	20	0.148862	No	No
Ovary	166	NOS3	ENSG00000164867.10	7	0.00122261	0.0244522	20	0.0525553	No	No
Ovary	166	ATG9B	ENSG00000181652.19	7	0.000189257	0.00378514	20	0.0311574	Yes	No
Ovary	166	ABCB8	ENSG00000197150.12	7	0.00326472	0.0652944	20	0.0878523	No	No
Ovary	166	ASIC3	ENSG00000213199.7	7	4.73926e-05	0.000947853	20	0.0256002	Yes	No
Ovary	166	CDK5	ENSG00000164885.12	7	0.00220714	0.0441428	20	0.0697819	No	No
Ovary	166	SLC4A2	ENSG00000164889.13	7	0.000342983	0.00685966	20	0.0352498	Yes	No
Ovary	166	FASTK	ENSG00000164896.19	7	0.00080027	0.0152051	19	0.0437543	Yes	No
Ovary	166	TMUB1	ENSG00000164897.12	7	0.000334424	0.00635405	19	0.0347485	Yes	No
Ovary	166	AGAP3	ENSG00000133612.18	7	0.00198678	0.0377487	19	0.0643889	No	No
Ovary	166	IQCA1L	ENSG00000278685.4	7	0.000712657	0.0135405	19	0.0420498	Yes	No
Ovary	166	ABCF2	ENSG00000033050.7	7	0.00722219	0.137222	19	0.151966	No	No
Ovary	166	CHPF2	ENSG00000033100.16	7	0.000711738	0.013523	19	0.0420272	Yes	No
Ovary	166	SMARCD3	ENSG00000082014.16	7	0.00028626	0.00543894	19	0.0334758	Yes	No
Ovary	166	NUB1	ENSG00000013374.15	7	0.00264326	0.0475787	18	0.0728696	No	No
Ovary	166	WDR86	ENSG00000187260.15	7	0.00170059	0.0306107	18	0.0583975	No	No
Ovary	166	CRYGN	ENSG00000127377.8	7	0.00157331	0.0267464	17	0.0548331	No	No
Ovary	166	RHEB	ENSG00000106615.9	7	0.000972857	0.0165386	17	0.0451718	Yes	No
Ovary	166	PRKAG2	ENSG00000106617.13	7	0.00132989	0.0252678	19	0.053257	No	No
Ovary	166	GALNT11	ENSG00000178234.12	7	0.00142166	0.0213249	15	0.0497184	Yes	No
Ovary	166	KMT2C	ENSG00000055609.17	7	0.00027329	0.00491922	18	0.0327302	Yes	No
Ovary	166	LINC01003	ENSG00000261455.1	7	0.000353092	0.00564948	16	0.0338125	Yes	No
Ovary	166	XRCC2	ENSG00000196584.2	7	0.00147187	0.0250217	17	0.0530827	No	No
Ovary	166	ACTR3B	ENSG00000133627.17	7	0.00575021	0.0977535	17	0.116199	No	No
Ovary	166	LINC01287	ENSG00000234722.3	7	0.00161115	0.0290007	18	0.0568972	No	No
Ovary	166	DPP6	ENSG00000130226.16	7	0.000105736	0.00327782	31	0.0306992	Yes	No
Ovary	166	PAXIP1	ENSG00000157212.18	7	7.0462e-05	0.0014797	21	0.0273509	Yes	No
Ovary	166	PAXIP1-AS1	ENSG00000273344.1	7	0.000164689	0.00345846	21	0.0309965	Yes	No
Ovary	166	AC144652.1	ENSG00000273117.1	7	0.00776413	0.163047	21	0.175656	No	No
Ovary	166	INSIG1	ENSG00000186480.12	7	0.000832493	0.0174824	21	0.046015	Yes	No
Ovary	166	EN2	ENSG00000164778.4	7	0.000383871	0.0080613	21	0.0364003	Yes	No
Ovary	166	CNPY1	ENSG00000146910.12	7	0.00655658	0.144245	22	0.158321	No	No
Ovary	166	RBM33	ENSG00000184863.10	7	0.000366748	0.0077017	21	0.0360734	Yes	No
Ovary	166	AC073133.2	ENSG00000228569.1	7	0.000613358	0.0104271	17	0.0387364	Yes	No
Ovary	166	AC073133.1	ENSG00000233878.1	7	8.45909e-05	0.00143804	17	0.0271945	Yes	No
Ovary	166	LINC01006	ENSG00000182648.11	7	0.00690572	0.124303	18	0.140258	No	No
Ovary	166	RNF32	ENSG00000105982.16	7	0.000344303	0.00585316	17	0.034026	Yes	No
Ovary	166	LMBR1	ENSG00000105983.20	7	1.12246e-05	0.000202043	18	0.0208886	Yes	No
Ovary	166	NOM1	ENSG00000146909.7	7	0.00481219	0.0818073	17	0.102188	No	No
Ovary	166	MNX1	ENSG00000130675.14	7	0.00131925	0.0224273	17	0.0507193	No	No
Ovary	166	UBE3C	ENSG00000009335.17	7	0.0041186	0.0782534	19	0.0992336	No	No
Ovary	166	DNAJB6	ENSG00000105993.14	7	0.00140405	0.025273	18	0.0532616	No	No
Ovary	166	PTPRN2	ENSG00000155093.17	7	0.000826693	0.0198406	24	0.0483419	Yes	No
Ovary	166	NCAPG2	ENSG00000146918.19	7	0.00384606	0.0615369	16	0.0846391	No	No
Ovary	166	ESYT2	ENSG00000117868.15	7	5.16195e-06	7.74292e-05	15	0.0193043	Yes	No
Ovary	166	WDR60	ENSG00000126870.15	7	1.95617e-05	0.000273864	14	0.0218524	Yes	No
Ovary	166	VIPR2	ENSG00000106018.13	7	0.00163135	0.0195762	12	0.04812	Yes	No
Ovary	166	ZNF596	ENSG00000172748.13	8	0.000191014	0.00229217	12	0.0291656	Yes	No
Ovary	166	FBXO25	ENSG00000147364.16	8	0.00442719	0.0664079	15	0.0887916	No	No
Ovary	166	TDRP	ENSG00000180190.11	8	0.000315379	0.00504607	16	0.0330032	Yes	No
Ovary	166	ERICH1	ENSG00000104714.13	8	0.000578942	0.0104209	18	0.0387364	Yes	No
Ovary	166	DLGAP2	ENSG00000198010.12	8	0.0002202	0.00616561	28	0.0344995	Yes	No
Ovary	166	CLN8	ENSG00000182372.9	8	0.00341874	0.0786309	23	0.0995619	No	No
Ovary	166	CTD-2336O2.3	ENSG00000282021.1	8	0.000789698	0.0181631	23	0.0467572	Yes	No
Ovary	166	ARHGEF10	ENSG00000104728.15	8	0.000621273	0.0149105	24	0.0435264	Yes	No
Ovary	166	KBTBD11-OT1	ENSG00000253696.2	8	0.00182151	0.0418948	23	0.0678443	No	No
Ovary	166	RP11-439C15.4	ENSG00000253764.1	8	0.000783606	0.0180229	23	0.0466315	Yes	No
Ovary	166	KBTBD11	ENSG00000176595.3	8	0.000229101	0.00526933	23	0.033233	Yes	No
Ovary	166	MYOM2	ENSG00000036448.9	8	0.00134475	0.0336187	25	0.0611233	No	No
Ovary	166	RP11-134O21.1	ENSG00000254319.5	8	0.00259914	0.075375	29	0.0966607	No	No
Ovary	166	GS1-57L11.1	ENSG00000253853.1	8	0.000489096	0.0146729	30	0.0432468	Yes	No
Ovary	166	CSMD1	ENSG00000183117.18	8	0.000443641	0.0279494	63	0.0559828	No	No
Ovary	166	MCPH1	ENSG00000147316.12	8	0.000378341	0.0102152	27	0.0385401	Yes	No
Ovary	166	ANGPT2	ENSG00000091879.13	8	0.000726965	0.0189011	26	0.0475626	Yes	No
Ovary	166	CTD-2541M15.3	ENSG00000271743.1	8	0.0113884	0.28471	25	0.290806	No	No
Ovary	166	AGPAT5	ENSG00000155189.11	8	0.000410196	0.00943452	23	0.0377785	Yes	No
Ovary	166	XKR5	ENSG00000275591.4	8	0.00917923	0.192764	21	0.20312	No	No
Ovary	166	DEFB1	ENSG00000164825.3	8	0.000421863	0.00843727	20	0.036849	Yes	No
Ovary	166	DEFA3	ENSG00000239839.6	8	0.000601396	0.0102237	17	0.0385503	Yes	No
Ovary	166	DEFA5	ENSG00000164816.7	8	0.000125808	0.00201292	16	0.028338	Yes	No
Ovary	166	FAM66B	ENSG00000215374.5	8	0.0016246	0.0211198	13	0.0494738	Yes	No
Ovary	166	FAM66E	ENSG00000225725.4	8	0.0108519	0.130223	12	0.145696	No	No
Ovary	166	PRAG1	ENSG00000275342.4	8	0.00336701	0.0471381	14	0.0724659	No	No
Ovary	166	CLDN23	ENSG00000253958.1	8	0.0013642	0.0231914	17	0.0513814	No	No
Ovary	166	MFHAS1	ENSG00000147324.10	8	0.000498301	0.00946773	19	0.037789	Yes	No
Ovary	166	ERI1	ENSG00000104626.14	8	0.000145349	0.00290698	20	0.0302908	Yes	No
Ovary	166	PPP1R3B	ENSG00000173281.4	8	0.00582229	0.122268	21	0.138319	No	No
Ovary	166	RP11-10A14.4	ENSG00000253426.5	8	0.00230745	0.0484564	21	0.0736614	No	No
Ovary	166	RP11-10A14.5	ENSG00000248538.6	8	0.00182527	0.0383306	21	0.0649071	No	No
Ovary	166	TNKS	ENSG00000173273.15	8	0.00361236	0.0866967	24	0.106331	No	No
Ovary	166	LINC00599	ENSG00000253230.8	8	0.00812124	0.170546	21	0.182641	No	No
Ovary	166	MSRA	ENSG00000175806.14	8	0.00259798	0.0623515	24	0.0853088	No	No
Ovary	166	LINCR-0001	ENSG00000253641.5	8	0.00883368	0.176674	20	0.188239	No	No
Ovary	166	PRSS51	ENSG00000253649.3	8	0.00251356	0.0527848	21	0.0771879	No	No
Ovary	166	RP11-981G7.6	ENSG00000272505.1	8	0.000805432	0.0161086	20	0.0446184	Yes	No
Ovary	166	SOX7	ENSG00000171056.7	8	0.000354784	0.00709568	20	0.0355278	Yes	No
Ovary	166	PINX1	ENSG00000254093.8	8	0.0043446	0.0912367	21	0.110461	No	No
Ovary	166	XKR6	ENSG00000171044.10	8	1.04186e-05	0.000250047	24	0.0218524	Yes	No
Ovary	166	AF131215.8	ENSG00000270076.1	8	0.00117489	0.0246727	21	0.0527068	No	No
Ovary	166	MTMR9	ENSG00000104643.9	8	0.00291407	0.0582814	20	0.0818707	No	No
Ovary	166	SLC35G5	ENSG00000177710.5	8	0.00037705	0.00716395	19	0.035554	Yes	No
Ovary	166	FAM167A	ENSG00000154319.14	8	0.000804631	0.015288	19	0.0437809	Yes	No
Ovary	166	BLK	ENSG00000136573.12	8	0.00191995	0.0345591	18	0.0618696	No	No
Ovary	166	GATA4	ENSG00000136574.17	8	0.0112929	0.19198	17	0.202401	No	No
Ovary	166	C8orf49	ENSG00000255394.4	8	0.00694648	0.11809	17	0.134277	No	No
Ovary	166	NEIL2	ENSG00000154328.15	8	0.0159401	0.270981	17	0.277571	No	No
Ovary	166	FDFT1	ENSG00000079459.12	8	0.00866123	0.147241	17	0.161039	No	No
Ovary	166	RP11-297N6.4	ENSG00000255046.1	8	0.0024169	0.0410872	17	0.0671475	No	No
Ovary	166	CTSB	ENSG00000164733.20	8	0.00440209	0.0748356	17	0.0962332	No	No
Ovary	166	USP17L7	ENSG00000226430.6	8	0.000791889	0.0134621	17	0.0419612	Yes	No
Ovary	166	USP17L2	ENSG00000223443.2	8	0.000798594	0.0135761	17	0.0420541	Yes	No
Ovary	166	FAM86B1	ENSG00000186523.14	8	0.00485552	0.0873994	18	0.106952	No	No
Ovary	166	FAM66A	ENSG00000227888.4	8	0.00259637	0.049331	19	0.0743313	No	No
Ovary	166	RP11-351I21.11	ENSG00000270074.1	8	0.00229058	0.0435211	19	0.0692544	No	No
Ovary	166	FAM86B2	ENSG00000145002.12	8	0.000137134	0.00260554	19	0.0297339	Yes	No
Ovary	166	RP11-419I17.2	ENSG00000270154.1	8	0.000109976	0.00197956	18	0.0283103	Yes	No
Ovary	166	RP11-419I17.1	ENSG00000283674.1	8	0.00644732	0.128946	20	0.144483	No	No
Ovary	166	LONRF1	ENSG00000154359.12	8	0.00243462	0.0486924	20	0.0738051	No	No
Ovary	166	KIAA1456	ENSG00000250305.8	8	0.000864001	0.018144	21	0.0467572	Yes	No
Ovary	166	DLC1	ENSG00000164741.14	8	0.000121985	0.00341559	28	0.0309001	Yes	No
Ovary	166	C8orf48	ENSG00000164743.4	8	0.000890458	0.0240424	27	0.0522058	No	No
Ovary	166	SGCZ	ENSG00000185053.13	8	0.00248271	0.101791	41	0.11978	No	No
Ovary	166	TUSC3	ENSG00000104723.20	8	0.000157035	0.00376884	24	0.0311574	Yes	No
Ovary	166	MSR1	ENSG00000038945.14	8	1.27373e-05	0.000305695	24	0.0218524	Yes	No
Ovary	166	FGF20	ENSG00000078579.8	8	2.59991e-05	0.000493984	19	0.0230609	Yes	No
Ovary	166	MICU3	ENSG00000155970.11	8	0.0163071	0.326142	20	0.330702	No	No
Ovary	166	RP11-468H14.2	ENSG00000249258.2	8	0.000433226	0.00823129	19	0.0365982	Yes	No
Ovary	166	ZDHHC2	ENSG00000104219.12	8	0.000392191	0.00784381	20	0.036246	Yes	No
Ovary	166	CNOT7	ENSG00000198791.11	8	0.000594924	0.0113036	19	0.0395632	Yes	No
Ovary	166	VPS37A	ENSG00000155975.9	8	0.00181605	0.036321	20	0.0632304	No	No
Ovary	166	MTMR7	ENSG00000003987.13	8	0.00572046	0.12013	21	0.136259	No	No
Ovary	166	SLC7A2	ENSG00000003989.17	8	0.000955217	0.0210148	22	0.0494171	Yes	No
Ovary	166	PDGFRL	ENSG00000104213.12	8	0.00087463	0.0192419	22	0.0478348	Yes	No
Ovary	166	MTUS1	ENSG00000129422.14	8	0.00245149	0.0563842	23	0.0801953	No	No
Ovary	166	FGL1	ENSG00000104760.16	8	0.00310577	0.068327	22	0.0904838	No	No
Ovary	166	PCM1	ENSG00000078674.17	8	0.000941776	0.0216608	23	0.0500962	No	No
Ovary	166	ASAH1	ENSG00000104763.18	8	0.00494382	0.108764	22	0.126055	No	No
Ovary	166	NAT1	ENSG00000171428.13	8	0.0060242	0.138557	23	0.153133	No	No
Ovary	166	NAT2	ENSG00000156006.4	8	0.00224361	0.0493594	22	0.0743538	No	No
Ovary	166	PSD3	ENSG00000156011.16	8	0.00105216	0.0294606	28	0.0573844	No	No
Ovary	166	RP11-1080G15.1	ENSG00000253557.5	8	0.000471478	0.0103725	22	0.0386793	Yes	No
Ovary	166	SH2D4A	ENSG00000104611.11	8	0.000529798	0.0111258	21	0.039459	Yes	No
Ovary	166	CSGALNACT1	ENSG00000147408.14	8	0.00455952	0.104869	23	0.122459	No	No
Ovary	166	INTS10	ENSG00000104613.11	8	0.00683601	0.13672	20	0.151523	No	No
Ovary	166	LPL	ENSG00000175445.14	8	0.00142364	0.0284728	20	0.056434	No	No
Ovary	166	ATP6V1B2	ENSG00000147416.10	8	0.000313444	0.005642	18	0.033807	Yes	No
Ovary	166	LZTS1	ENSG00000061337.15	8	0.000520532	0.00936958	18	0.0377526	Yes	No
Ovary	166	GFRA2	ENSG00000168546.10	8	0.000212134	0.00339414	16	0.0308719	Yes	No
Ovary	166	DOK2	ENSG00000147443.12	8	0.000643893	0.00965839	15	0.037949	Yes	No
Ovary	166	XPO7	ENSG00000130227.16	8	0.00240991	0.0361486	15	0.0630707	No	No
Ovary	166	NPM2	ENSG00000158806.13	8	0.00337613	0.050642	15	0.0753757	No	No
Ovary	166	FGF17	ENSG00000158815.10	8	0.0026821	0.0402315	15	0.0663687	No	No
Ovary	166	DMTN	ENSG00000158856.17	8	0.00212034	0.0318052	15	0.0594735	No	No
Ovary	166	FAM160B2	ENSG00000158863.21	8	0.00776144	0.116422	15	0.132808	No	No
Ovary	166	NUDT18	ENSG00000275074.1	8	0.00084601	0.0126902	15	0.0409899	Yes	No
Ovary	166	HR	ENSG00000168453.14	8	0.00134469	0.0201704	15	0.0486518	Yes	No
Ovary	166	REEP4	ENSG00000168476.11	8	9.58215e-05	0.00143732	15	0.0271945	Yes	No
Ovary	166	LGI3	ENSG00000168481.8	8	0.000706631	0.0105995	15	0.0388806	Yes	No
Ovary	166	SFTPC	ENSG00000168484.12	8	0.00172705	0.0259057	15	0.0539877	No	No
Ovary	166	BMP1	ENSG00000168487.17	8	0.000200635	0.00300953	15	0.0304592	Yes	No
Ovary	166	PHYHIP	ENSG00000168490.13	8	0.000623768	0.00935653	15	0.0377526	Yes	No
Ovary	166	POLR3D	ENSG00000168495.12	8	0.000910521	0.0136578	15	0.0421403	Yes	No
Ovary	166	PIWIL2	ENSG00000197181.11	8	0.00704275	0.119727	17	0.13588	No	No
Ovary	166	SLC39A14	ENSG00000104635.13	8	0.00362391	0.0616065	17	0.0847012	No	No
Ovary	166	PPP3CC	ENSG00000120910.14	8	0.000338948	0.00576212	17	0.0339534	Yes	No
Ovary	166	SORBS3	ENSG00000120896.13	8	0.00669545	0.107127	16	0.124543	No	No
Ovary	166	PDLIM2	ENSG00000120913.23	8	0.00355377	0.0604141	17	0.083632	No	No
Ovary	166	C8orf58	ENSG00000241852.9	8	0.000432414	0.00691863	16	0.0352504	Yes	No
Ovary	166	CCAR2	ENSG00000158941.16	8	0.000177106	0.00301079	17	0.0304592	Yes	No
Ovary	166	BIN3	ENSG00000147439.12	8	0.00222053	0.037749	17	0.0643889	No	No
Ovary	166	EGR3	ENSG00000179388.8	8	0.00221299	0.0376208	17	0.0643043	No	No
Ovary	166	PEBP4	ENSG00000134020.7	8	0.00217749	0.0413723	19	0.0673675	No	No
Ovary	166	RHOBTB2	ENSG00000008853.16	8	0.00168241	0.028601	17	0.0565823	No	No
Ovary	166	TNFRSF10B	ENSG00000120889.12	8	0.00179047	0.030438	17	0.058237	No	No
Ovary	166	TNFRSF10C	ENSG00000173535.13	8	0.000160414	0.00272703	17	0.0299607	Yes	No
Ovary	166	TNFRSF10D	ENSG00000173530.5	8	0.00391971	0.0627154	16	0.0855989	No	No
Ovary	166	TNFRSF10A	ENSG00000104689.9	8	2.6199e-06	4.19185e-05	16	0.0193043	Yes	No
Ovary	166	CHMP7	ENSG00000147457.13	8	0.00323806	0.051809	16	0.0763945	No	No
Ovary	166	R3HCC1	ENSG00000104679.10	8	0.000866694	0.0138671	16	0.0423717	Yes	No
Ovary	166	LOXL2	ENSG00000134013.15	8	6.87456e-05	0.00116868	17	0.0265722	Yes	No
Ovary	166	ENTPD4	ENSG00000197217.12	8	0.000203549	0.00346033	17	0.0309965	Yes	No
Ovary	166	SLC25A37	ENSG00000147454.13	8	0.00380471	0.06468	17	0.0873129	No	No
Ovary	166	NKX3-1	ENSG00000167034.9	8	0.000652528	0.0104405	16	0.0387364	Yes	No
Ovary	166	STC1	ENSG00000159167.11	8	0.000987178	0.0157949	16	0.0442822	Yes	No
Ovary	166	ADAM28	ENSG00000042980.12	8	0.00401633	0.0642613	16	0.0869369	No	No
Ovary	166	ADAMDEC1	ENSG00000134028.14	8	0.00494369	0.0741553	15	0.0956263	No	No
Ovary	166	NEFM	ENSG00000104722.13	8	0.00131069	0.0183497	14	0.0469251	Yes	No
Ovary	166	NEFL	ENSG00000277586.2	8	0.0040065	0.056091	14	0.079968	No	No
Ovary	166	DOCK5	ENSG00000147459.17	8	0.00122365	0.0220257	18	0.0504016	No	No
Ovary	166	GNRH1	ENSG00000147437.9	8	0.00310473	0.0496757	16	0.0745813	No	No
Ovary	166	RP11-395I14.2	ENSG00000253476.1	8	0.00656701	0.105072	16	0.12263	No	No
Ovary	166	KCTD9	ENSG00000104756.15	8	0.00191791	0.0306865	16	0.0584513	No	No
Ovary	166	CDCA2	ENSG00000184661.13	8	0.00320883	0.0545501	17	0.078707	No	No
Ovary	166	EBF2	ENSG00000221818.8	8	0.000232024	0.00464048	20	0.032444	Yes	No
Ovary	166	PPP2R2A	ENSG00000221914.9	8	0.00186879	0.035507	19	0.0625542	No	No
Ovary	166	BNIP3L	ENSG00000104765.15	8	0.00116825	0.0221968	19	0.0505222	No	No
Ovary	166	PNMA2	ENSG00000240694.8	8	9.3933e-05	0.00178473	19	0.0278552	Yes	No
Ovary	166	DPYSL2	ENSG00000092964.17	8	0.00370224	0.0740447	20	0.0955304	No	No
Ovary	166	ADRA1A	ENSG00000120907.17	8	0.00488614	0.0977228	20	0.116199	No	No
Ovary	166	STMN4	ENSG00000015592.16	8	0.00503745	0.0957116	19	0.114407	No	No
Ovary	166	TRIM35	ENSG00000104228.12	8	0.0060186	0.114353	19	0.131005	No	No
Ovary	166	PTK2B	ENSG00000120899.17	8	0.00166173	0.0332345	20	0.0607703	No	No
Ovary	166	EPHX2	ENSG00000120915.13	8	3.46338e-05	0.000658042	19	0.0239567	Yes	No
Ovary	166	CLU	ENSG00000120885.21	8	0.000358108	0.00644594	18	0.034755	Yes	No
Ovary	166	SCARA3	ENSG00000168077.13	8	0.0011984	0.0215712	18	0.0499754	Yes	No
Ovary	166	CCDC25	ENSG00000147419.17	8	0.00368634	0.0663542	18	0.0887615	No	No
Ovary	166	ESCO2	ENSG00000171320.14	8	0.00504277	0.0907698	18	0.110029	No	No
Ovary	166	PBK	ENSG00000168078.9	8	0.000573913	0.00975652	17	0.0380955	Yes	No
Ovary	166	SCARA5	ENSG00000168079.16	8	0.000457797	0.00778254	17	0.0361811	Yes	No
Ovary	166	NUGGC	ENSG00000189233.11	8	0.00316869	0.050699	16	0.0754132	No	No
Ovary	166	ELP3	ENSG00000134014.16	8	0.000173948	0.00260922	15	0.029757	Yes	No
Ovary	166	PNOC	ENSG00000168081.8	8	0.00156607	0.0234911	15	0.0516862	No	No
Ovary	166	ZNF395	ENSG00000186918.13	8	0.000312376	0.00468563	15	0.0324869	Yes	No
Ovary	166	FBXO16	ENSG00000214050.7	8	0.0173823	0.260734	15	0.267715	No	No
Ovary	166	FZD3	ENSG00000104290.10	8	0.000923912	0.0138587	15	0.0423717	Yes	No
Ovary	166	EXTL3	ENSG00000012232.8	8	0.00837194	0.133951	16	0.149051	No	No
Ovary	166	INTS9	ENSG00000104299.14	8	0.00430166	0.0645249	15	0.087169	No	No
Ovary	166	HMBOX1	ENSG00000147421.17	8	0.00291539	0.0408155	14	0.0668696	No	No
Ovary	166	KIF13B	ENSG00000197892.12	8	0.000366742	0.00476765	13	0.0325755	Yes	No
Ovary	166	DUSP4	ENSG00000120875.8	8	0.0164857	0.197829	12	0.20797	No	No
Ovary	166	SARAF	ENSG00000133872.13	8	0.00734982	0.0881978	12	0.107658	No	No
Ovary	166	LEPROTL1	ENSG00000104660.17	8	0.00770622	0.0924746	12	0.111472	No	No
Ovary	166	MBOAT4	ENSG00000177669.3	8	0.000974977	0.0116997	12	0.040087	Yes	No
Ovary	166	RP11-51J9.5	ENSG00000271869.1	8	0.0104093	0.124912	12	0.140821	No	No
Ovary	166	DCTN6	ENSG00000104671.7	8	0.00186118	0.0223341	12	0.0506403	No	No
Ovary	166	RP11-51J9.6	ENSG00000272375.1	8	0.0127831	0.153398	12	0.166778	No	No
Ovary	166	RBPMS	ENSG00000157110.15	8	0.0012192	0.0170689	14	0.0456487	Yes	No
Ovary	166	GTF2E2	ENSG00000197265.8	8	0.000138639	0.0018023	13	0.0278662	Yes	No
Ovary	166	GSR	ENSG00000104687.12	8	3.79654e-06	4.9355e-05	13	0.0193043	Yes	No
Ovary	166	UBXN8	ENSG00000104691.14	8	0.000967596	0.0125788	13	0.040836	Yes	No
Ovary	166	PPP2CB	ENSG00000104695.12	8	4.4032e-05	0.000572416	13	0.0231191	Yes	No
Ovary	166	TEX15	ENSG00000133863.7	8	0.000927256	0.0120543	13	0.0404341	Yes	No
Ovary	166	PURG	ENSG00000172733.11	8	0.00361314	0.0469708	13	0.0723202	No	No
Ovary	166	WRN	ENSG00000165392.9	8	0.000567332	0.00737531	13	0.035823	Yes	No
Ovary	166	NRG1	ENSG00000157168.18	8	0.00757708	0.151542	20	0.16502	No	No
Ovary	166	RP11-11N9.4	ENSG00000247134.6	8	0.0015244	0.0198172	13	0.0483121	Yes	No
Ovary	166	RP11-722E23.2	ENSG00000272338.2	8	0.0100063	0.120075	12	0.136215	No	No
Ovary	166	FUT10	ENSG00000172728.15	8	0.00140791	0.0183028	13	0.0468869	Yes	No
Ovary	166	TTI2	ENSG00000129696.12	8	0.00476265	0.0571518	12	0.0808906	No	No
Ovary	166	MAK16	ENSG00000198042.10	8	0.0186554	0.223865	12	0.23242	No	No
Ovary	166	RNF122	ENSG00000133874.1	8	0.00643902	0.0708292	11	0.0926176	No	No
Ovary	166	DUSP26	ENSG00000133878.8	8	0.0121763	0.133939	11	0.149047	No	No
Ovary	166	LINC01605	ENSG00000253161.5	8	0.0034772	0.0312948	9	0.059009	No	No
Ovary	166	RP11-150O12.3	ENSG00000254290.1	8	0.000104211	0.000937902	9	0.0255578	Yes	No
Ovary	166	ZNF703	ENSG00000183779.6	8	0.000285278	0.00256751	9	0.0296574	Yes	No
Ovary	166	ERLIN2	ENSG00000147475.14	8	0.000996466	0.00996466	10	0.0382744	Yes	No
Ovary	166	PROSC	ENSG00000147471.11	8	0.00146476	0.0146476	10	0.0432148	Yes	No
Ovary	166	ADGRA2	ENSG00000020181.17	8	0.00552445	0.0552445	10	0.079283	No	No
Ovary	166	BRF2	ENSG00000104221.12	8	0.00549597	0.0549597	10	0.0790444	No	No
Ovary	166	RAB11FIP1	ENSG00000156675.15	8	0.0226168	0.226168	10	0.23454	No	No
Ovary	166	GOT1L1	ENSG00000169154.5	8	0.0158255	0.158255	10	0.171322	No	No
Ovary	166	ADRB3	ENSG00000188778.5	8	0.0104644	0.104644	10	0.122289	No	No
Ovary	166	EIF4EBP1	ENSG00000187840.4	8	0.000247495	0.00247495	10	0.0296176	Yes	No
Ovary	166	KB-1836B5.4	ENSG00000272128.1	8	0.000387723	0.00387723	10	0.031325	Yes	No
Ovary	166	ASH2L	ENSG00000129691.15	8	0.0282199	0.282199	10	0.288372	No	No
Ovary	166	STAR	ENSG00000147465.11	8	0.0294866	0.294866	10	0.300616	No	No
Ovary	166	LSM1	ENSG00000175324.9	8	0.000490159	0.00490159	10	0.0327302	Yes	No
Ovary	166	BAG4	ENSG00000156735.10	8	0.00367347	0.0404082	11	0.0665088	No	No
Ovary	166	DDHD2	ENSG00000085788.13	8	0.00346506	0.0381156	11	0.064718	No	No
Ovary	166	PLPP5	ENSG00000147535.16	8	0.0110092	0.110092	10	0.127233	No	No
Ovary	166	NSD3	ENSG00000147548.16	8	0.0069356	0.0762916	11	0.0974901	No	No
Ovary	166	RP11-350N15.5	ENSG00000272092.1	8	0.000948796	0.00948796	10	0.0378057	Yes	No
Ovary	166	LETM2	ENSG00000165046.12	8	0.000879955	0.00879955	10	0.0372464	Yes	No
Ovary	166	FGFR1	ENSG00000077782.19	8	0.000848596	0.00848596	10	0.0368826	Yes	No
Ovary	166	TACC1	ENSG00000147526.19	8	0.00351683	0.0351683	10	0.0623334	No	No
Ovary	166	PLEKHA2	ENSG00000169499.14	8	0.00218129	0.0261755	12	0.0542556	No	No
Ovary	166	HTRA4	ENSG00000169495.4	8	0.0365197	0.438236	12	0.440834	No	No
Ovary	166	TM2D2	ENSG00000169490.16	8	0.0035277	0.0423324	12	0.0682394	No	No
Ovary	166	ADAM9	ENSG00000168615.11	8	0.0114072	0.148293	13	0.161964	No	No
Ovary	166	ADAM32	ENSG00000197140.14	8	0.000574999	0.00804998	14	0.0363858	Yes	No
Ovary	166	IDO1	ENSG00000131203.12	8	0.00168996	0.0287294	17	0.0567205	No	No
Ovary	166	C8orf4	ENSG00000176907.4	8	0.00219353	0.0372901	17	0.064034	No	No
Ovary	166	ZMAT4	ENSG00000165061.14	8	0.000616227	0.013557	22	0.0420498	Yes	No
Ovary	166	SFRP1	ENSG00000104332.11	8	0.00468695	0.0796782	17	0.100457	No	No
Ovary	166	GOLGA7	ENSG00000147533.16	8	0.00159056	0.0222679	14	0.0505731	No	No
Ovary	166	GINS4	ENSG00000147536.11	8	0.000293845	0.00411382	14	0.0315534	Yes	No
Ovary	166	GPAT4	ENSG00000158669.11	8	0.00143474	0.0200864	14	0.0485998	Yes	No
Ovary	166	ANK1	ENSG00000029534.19	8	0.000865621	0.0121187	14	0.0405078	Yes	No
Ovary	166	RP11-930P14.2	ENSG00000260588.1	8	0.00143924	0.0172709	12	0.0458187	Yes	No
Ovary	166	KAT6A	ENSG00000083168.9	8	0.000145348	0.00174418	12	0.0276425	Yes	No
Ovary	166	AP3M2	ENSG00000070718.11	8	0.0017655	0.017655	10	0.0461761	Yes	No
Ovary	166	PLAT	ENSG00000104368.17	8	0.000237521	0.00237521	10	0.029481	Yes	No
Ovary	166	IKBKB	ENSG00000104365.13	8	0.00160724	0.0144652	9	0.0430091	Yes	No
Ovary	166	POLB	ENSG00000070501.11	8	0.00439017	0.0395115	9	0.0658737	No	No
Ovary	166	VDAC3	ENSG00000078668.13	8	0.0201457	0.181311	9	0.192564	No	No
Ovary	166	SLC20A2	ENSG00000168575.9	8	0.00454553	0.0363643	8	0.0632751	No	No
Ovary	166	SMIM19	ENSG00000176209.11	8	0.00428059	0.0299641	7	0.0578551	No	No
Ovary	166	THAP1	ENSG00000131931.8	8	0.0333208	0.166604	5	0.179006	No	No
Ovary	166	RNF170	ENSG00000120925.15	8	0.0359743	0.179871	5	0.191238	No	No
Ovary	166	HOOK3	ENSG00000168172.8	8	0.0540705	0.270353	5	0.276943	No	No
Ovary	166	FNTA	ENSG00000168522.12	8	0.006892	0.027568	4	0.055684	No	No
Ovary	166	POMK	ENSG00000185900.9	8	0.0124791	0.0499165	4	0.0747749	No	No
Ovary	166	HGSNAT	ENSG00000165102.14	8	0.00205623	0.00822491	4	0.0365982	Yes	No
Ovary	166	RP11-1134I14.8	ENSG00000255366.1	8	0.0201483	0.100741	5	0.118874	No	No
Ovary	166	SPIDR	ENSG00000164808.16	8	0.00544577	0.0435662	8	0.0692966	No	No
Ovary	166	CEBPD	ENSG00000221869.4	8	0.0206016	0.12361	6	0.139556	No	No
Ovary	166	PRKDC	ENSG00000253729.7	8	0.0118675	0.0712051	6	0.0929928	No	No
Ovary	166	MCM4	ENSG00000104738.16	8	0.00254628	0.0152777	6	0.0437809	Yes	No
Ovary	166	UBE2V2	ENSG00000169139.11	8	1.46305e-05	8.77832e-05	6	0.0193043	Yes	No
Ovary	166	RP11-567J20.2	ENSG00000253688.2	8	0.0333808	0.300427	9	0.305921	No	No
Ovary	166	AC026904.1	ENSG00000233858.4	8	0.00780112	0.0702101	9	0.092107	No	No
Ovary	166	EFCAB1	ENSG00000034239.10	8	0.00302508	0.0272257	9	0.0553032	No	No
Ovary	166	SNAI2	ENSG00000019549.9	8	0.00636306	0.0636306	10	0.086363	No	No
Ovary	166	PXDNL	ENSG00000147485.12	8	0.000392786	0.00667737	17	0.0349716	Yes	No
Ovary	166	RP11-11C20.3	ENSG00000272076.1	8	0.00582381	0.0815333	14	0.101959	No	No
Ovary	166	PCMTD1	ENSG00000168300.13	8	0.00204713	0.0307069	15	0.0584684	No	No
Ovary	166	RP11-546K22.3	ENSG00000272024.1	8	0.00762008	0.106681	14	0.124121	No	No
Ovary	166	RB1CC1	ENSG00000023287.12	8	0.00179995	0.0305992	17	0.0583975	No	No
Ovary	166	RP11-1081M5.2	ENSG00000260484.1	8	0.0146022	0.219033	15	0.227916	No	No
Ovary	166	RP11-1081M5.1	ENSG00000253369.1	8	7.95322e-05	0.00119298	15	0.0267439	Yes	No
Ovary	166	RP11-400K9.4	ENSG00000237807.3	8	0.00250541	0.0375811	15	0.064267	No	No
Ovary	166	ATP6V1H	ENSG00000047249.17	8	0.0112172	0.190693	17	0.201209	No	No
Ovary	166	RGS20	ENSG00000147509.13	8	0.00999547	0.159928	16	0.172802	No	No
Ovary	166	TCEA1	ENSG00000187735.13	8	0.00339728	0.0543565	16	0.0785084	No	No
Ovary	166	LYPLA1	ENSG00000120992.17	8	0.00241484	0.0386374	16	0.0651748	No	No
Ovary	166	MRPL15	ENSG00000137547.8	8	0.000597385	0.00896077	15	0.0373954	Yes	No
Ovary	166	SOX17	ENSG00000164736.5	8	0.00406952	0.0569733	14	0.0807397	No	No
Ovary	166	RP1	ENSG00000104237.7	8	0.00971381	0.155421	16	0.168602	No	No
Ovary	166	XKR4	ENSG00000206579.8	8	0.000273275	0.00519223	19	0.0331891	Yes	No
Ovary	166	TMEM68	ENSG00000167904.14	8	0.0018986	0.0303776	16	0.0581893	No	No
Ovary	166	TGS1	ENSG00000137574.10	8	0.00237558	0.0380093	16	0.0646366	No	No
Ovary	166	LYN	ENSG00000254087.7	8	0.00323059	0.0549201	17	0.0790225	No	No
Ovary	166	RPS20	ENSG00000008988.9	8	0.000975079	0.0156013	16	0.0440761	Yes	No
Ovary	166	PLAG1	ENSG00000181690.7	8	0.0110616	0.199109	18	0.209157	No	No
Ovary	166	CHCHD7	ENSG00000170791.17	8	0.00671622	0.114176	17	0.130835	No	No
Ovary	166	RP11-140I16.3	ENSG00000272343.1	8	0.000231646	0.00416964	18	0.0315946	Yes	No
Ovary	166	SDR16C5	ENSG00000170786.12	8	0.00263228	0.0500133	19	0.0748451	No	No
Ovary	166	PENK	ENSG00000181195.10	8	0.0132595	0.238672	18	0.246583	No	No
Ovary	166	LINC00968	ENSG00000246430.6	8	0.00151705	0.0273068	18	0.0553912	No	No
Ovary	166	IMPAD1	ENSG00000104331.8	8	0.000282306	0.00508151	18	0.03302	Yes	No
Ovary	166	CTD-2339F6.1	ENSG00000254139.1	8	0.00112657	0.0202783	18	0.0487378	Yes	No
Ovary	166	FAM110B	ENSG00000169122.11	8	0.00108918	0.0196053	18	0.0481432	Yes	No
Ovary	166	UBXN2B	ENSG00000215114.8	8	0.00360515	0.0504722	14	0.0752626	No	No
Ovary	166	CYP7A1	ENSG00000167910.3	8	0.00337522	0.047253	14	0.0725681	No	No
Ovary	166	SDCBP	ENSG00000137575.11	8	0.00421383	0.0547798	13	0.0789056	No	No
Ovary	166	NSMAF	ENSG00000035681.7	8	0.00192413	0.0250137	13	0.0530822	No	No
Ovary	166	TOX	ENSG00000198846.5	8	0.000690205	0.0103531	15	0.0386548	Yes	No
Ovary	166	CA8	ENSG00000178538.9	8	0.0317577	0.444608	14	0.447144	No	No
Ovary	166	LINC01301	ENSG00000251396.6	8	0.00108021	0.0140427	13	0.0425626	Yes	No
Ovary	166	RAB2A	ENSG00000104388.14	8	0.00171144	0.0239601	14	0.0521356	No	No
Ovary	166	CHD7	ENSG00000171316.11	8	0.000206001	0.00309002	15	0.0305447	Yes	No
Ovary	166	ASPH	ENSG00000198363.17	8	0.000515612	0.0082498	16	0.0366134	Yes	No
Ovary	166	NKAIN3	ENSG00000185942.11	8	0.000444965	0.00845433	19	0.0368639	Yes	No
Ovary	166	UG0898H09	ENSG00000274956.2	8	0.0028737	0.0402317	14	0.0663687	No	No
Ovary	166	GGH	ENSG00000137563.11	8	0.00135978	0.0190369	14	0.0476917	Yes	No
Ovary	166	YTHDF3-AS1	ENSG00000270673.1	8	0.0110061	0.143079	13	0.157233	No	No
Ovary	166	YTHDF3	ENSG00000185728.16	8	0.00180515	0.0234669	13	0.0516588	No	No
Ovary	166	RP11-16E18.3	ENSG00000261542.1	8	0.00300161	0.0360193	12	0.0629647	No	No
Ovary	166	BHLHE22	ENSG00000180828.2	8	0.00478531	0.0478531	10	0.0731214	No	No
Ovary	166	CYP7B1	ENSG00000172817.3	8	0.0011926	0.0143112	12	0.0428533	Yes	No
Ovary	166	CTD-3025N20.3	ENSG00000272010.1	8	1.88195e-06	2.07014e-05	11	0.0160114	Yes	No
Ovary	166	ARMC1	ENSG00000104442.9	8	0.002432	0.026752	11	0.0548331	No	No
Ovary	166	MTFR1	ENSG00000066855.15	8	0.0060022	0.0660241	11	0.0885096	No	No
Ovary	166	PDE7A	ENSG00000205268.10	8	0.0122735	0.135009	11	0.149996	No	No
Ovary	166	RRS1-AS1	ENSG00000246145.1	8	0.0214009	0.149806	7	0.163408	No	No
Ovary	166	RRS1	ENSG00000179041.3	8	0.000752472	0.0052673	7	0.033233	Yes	No
Ovary	166	ADHFE1	ENSG00000147576.15	8	0.0241856	0.169299	7	0.181511	No	No
Ovary	166	C8orf46	ENSG00000169085.11	8	0.0048368	0.0338576	7	0.0612736	No	No
Ovary	166	MYBL1	ENSG00000185697.16	8	0.00347065	0.0242945	7	0.0524723	No	No
Ovary	166	VCPIP1	ENSG00000175073.7	8	0.00293002	0.0205101	7	0.0489484	Yes	No
Ovary	166	C8orf44	ENSG00000213865.7	8	0.000435879	0.00261527	6	0.0297721	Yes	No
Ovary	166	SGK3	ENSG00000104205.12	8	0.0104137	0.0833096	8	0.103475	No	No
Ovary	166	MCMDC2	ENSG00000178460.17	8	0.000469545	0.00375636	8	0.0311574	Yes	No
Ovary	166	PPP1R42	ENSG00000178125.14	8	0.0084908	0.0764172	9	0.0975916	No	No
Ovary	166	COPS5	ENSG00000121022.13	8	0.00085442	0.00768978	9	0.0360652	Yes	No
Ovary	166	CSPP1	ENSG00000104218.14	8	0.000156208	0.00156208	10	0.0273768	Yes	No
Ovary	166	ARFGEF1	ENSG00000066777.8	8	0.000682921	0.00682921	10	0.0352498	Yes	No
Ovary	166	RP11-7F18.2	ENSG00000271966.1	8	0.0010689	0.00962012	9	0.0379342	Yes	No
Ovary	166	PREX2	ENSG00000046889.18	8	0.000210504	0.00336806	16	0.0308582	Yes	No
Ovary	166	C8orf34	ENSG00000165084.15	8	8.6234e-05	0.00172468	20	0.0276425	Yes	No
Ovary	166	SULF1	ENSG00000137573.13	8	0.000764237	0.0114636	15	0.0398083	Yes	No
Ovary	166	SLCO5A1	ENSG00000137571.10	8	0.00314468	0.0471702	15	0.072509	No	No
Ovary	166	NCOA2	ENSG00000140396.12	8	0.00321003	0.0513605	16	0.0759777	No	No
Ovary	166	RP11-333A23.4	ENSG00000253967.1	8	0.00313268	0.0407249	13	0.0668121	No	No
Ovary	166	TRAM1	ENSG00000067167.7	8	0.000401767	0.00522297	13	0.033233	Yes	No
Ovary	166	LACTB2	ENSG00000147592.8	8	0.000138426	0.00179954	13	0.0278662	Yes	No
Ovary	166	XKR9	ENSG00000221947.7	8	0.0115987	0.162382	14	0.175075	No	No
Ovary	166	EYA1	ENSG00000104313.17	8	0.000620131	0.0105422	17	0.0387972	Yes	No
Ovary	166	MSC	ENSG00000178860.8	8	0.00810417	0.137771	17	0.152452	No	No
Ovary	166	TRPA1	ENSG00000104321.10	8	0.00157763	0.0268197	17	0.0549126	No	No
Ovary	166	RP11-142A23.1	ENSG00000253317.1	8	0.00419735	0.071355	17	0.0931292	No	No
Ovary	166	TERF1	ENSG00000147601.13	8	0.00372047	0.0595275	16	0.0828663	No	No
Ovary	166	SBSPON	ENSG00000164764.10	8	0.00313484	0.0470226	15	0.0723642	No	No
Ovary	166	C8orf89	ENSG00000274443.4	8	0.000212523	0.00297532	14	0.0304359	Yes	No
Ovary	166	RPL7	ENSG00000147604.13	8	0.00248528	0.034794	14	0.062036	No	No
Ovary	166	RDH10	ENSG00000121039.9	8	0.00121135	0.0169589	14	0.0455059	Yes	No
Ovary	166	STAU2	ENSG00000040341.17	8	0.00196375	0.03142	16	0.0591221	No	No
Ovary	166	UBE2W	ENSG00000104343.19	8	0.00644723	0.0902613	14	0.109567	No	No
Ovary	166	ELOC	ENSG00000154582.16	8	0.00809897	0.113386	14	0.130135	No	No
Ovary	166	TMEM70	ENSG00000175606.10	8	0.00111043	0.015546	14	0.0440259	Yes	No
Ovary	166	LY96	ENSG00000154589.6	8	0.00167468	0.0234456	14	0.0516446	No	No
Ovary	166	RP11-6I2.3	ENSG00000254288.1	8	1.43185e-05	0.00020046	14	0.0208886	Yes	No
Ovary	166	JPH1	ENSG00000104369.4	8	0.0011832	0.0153816	13	0.0438597	Yes	No
Ovary	166	GDAP1	ENSG00000104381.12	8	0.00151759	0.0212463	14	0.0496123	Yes	No
Ovary	166	PI15	ENSG00000137558.7	8	0.000370993	0.0051939	14	0.0331891	Yes	No
Ovary	166	CRISPLD1	ENSG00000121005.8	8	5.82466e-05	0.000815452	14	0.0248827	Yes	No
Ovary	166	ZFHX4	ENSG00000091656.15	8	0.00204662	0.026606	13	0.0547181	No	No
Ovary	166	PEX2	ENSG00000164751.14	8	0.00777573	0.101085	13	0.119174	No	No
Ovary	166	PKIA-AS1	ENSG00000254266.5	8	0.00508882	0.0712435	14	0.0930067	No	No
Ovary	166	PKIA	ENSG00000171033.12	8	0.000198951	0.00278531	14	0.0300442	Yes	No
Ovary	166	ZC2HC1A	ENSG00000104427.11	8	0.00170523	0.0238732	14	0.0520485	No	No
Ovary	166	IL7	ENSG00000104432.13	8	0.00683851	0.0957392	14	0.114427	No	No
Ovary	166	RP11-79H23.3	ENSG00000261618.1	8	0.00167221	0.0217387	13	0.0501356	No	No
Ovary	166	STMN2	ENSG00000104435.13	8	0.00587117	0.070454	12	0.0923016	No	No
Ovary	166	HEY1	ENSG00000164683.16	8	0.00424611	0.0467072	11	0.0720684	No	No
Ovary	166	MRPS28	ENSG00000147586.9	8	0.000233753	0.00280503	12	0.0300795	Yes	No
Ovary	166	TPD52	ENSG00000076554.15	8	0.00155701	0.0186841	12	0.0473683	Yes	No
Ovary	166	ZBTB10	ENSG00000205189.11	8	0.000354851	0.00390337	11	0.031325	Yes	No
Ovary	166	RP11-48B3.3	ENSG00000254162.1	8	0.00188291	0.020712	11	0.0491391	Yes	No
Ovary	166	RP11-48B3.4	ENSG00000260317.1	8	0.00684787	0.0753266	11	0.0966366	No	No
Ovary	166	ZNF704	ENSG00000164684.13	8	0.00415212	0.0539775	13	0.0782198	No	No
Ovary	166	PAG1	ENSG00000076641.4	8	0.000337079	0.00404495	12	0.0314792	Yes	No
Ovary	166	RP11-363E6.4	ENSG00000272425.1	8	0.00494763	0.054424	11	0.0785755	No	No
Ovary	166	FABP5	ENSG00000164687.10	8	0.00020856	0.00229416	11	0.0291656	Yes	No
Ovary	166	PMP2	ENSG00000147588.6	8	0.00195781	0.0234937	12	0.0516862	No	No
Ovary	166	FABP4	ENSG00000170323.8	8	0.00116438	0.0139725	12	0.0424988	Yes	No
Ovary	166	IMPA1	ENSG00000133731.9	8	0.00042409	0.00508908	12	0.03302	Yes	No
Ovary	166	SLC10A5	ENSG00000253598.1	8	0.00356509	0.0427811	12	0.0686246	No	No
Ovary	166	ZFAND1	ENSG00000104231.10	8	0.001919	0.024947	13	0.0530124	No	No
Ovary	166	CHMP4C	ENSG00000164695.4	8	0.00231512	0.0300966	13	0.0580131	No	No
Ovary	166	SNX16	ENSG00000104497.13	8	0.0160206	0.224289	14	0.23282	No	No
Ovary	166	RALYL	ENSG00000184672.11	8	0.00535407	0.080311	15	0.100903	No	No
Ovary	166	LRRCC1	ENSG00000133739.15	8	0.0344857	0.310371	9	0.315475	No	No
Ovary	166	E2F5	ENSG00000133740.10	8	0.000469273	0.00469273	10	0.0325022	Yes	No
Ovary	166	C8orf59	ENSG00000176731.11	8	0.00507239	0.0507239	10	0.0754254	No	No
Ovary	166	CA13	ENSG00000185015.7	8	0.0225408	0.225408	10	0.233833	No	No
Ovary	166	CA1	ENSG00000133742.13	8	0.00245751	0.0245751	10	0.0526171	No	No
Ovary	166	CA3	ENSG00000164879.6	8	0.000501365	0.00551501	11	0.0335887	Yes	No
Ovary	166	CA2	ENSG00000104267.9	8	0.00191492	0.0210641	11	0.0494171	Yes	No
Ovary	166	WWP1	ENSG00000123124.13	8	0.00481313	0.0625707	13	0.0854922	No	No
Ovary	166	RMDN1	ENSG00000176623.11	8	0.00529626	0.0688514	13	0.0909239	No	No
Ovary	166	CPNE3	ENSG00000085719.12	8	0.00145758	0.0204061	14	0.0488667	Yes	No
Ovary	166	CNGB3	ENSG00000170289.12	8	0.00843885	0.126583	15	0.142278	No	No
Ovary	166	MMP16	ENSG00000156103.15	8	0.00072238	0.0108357	15	0.0391137	Yes	No
Ovary	166	RP11-37B2.1	ENSG00000251136.8	8	0.000902438	0.0108293	12	0.0391137	Yes	No
Ovary	166	RIPK2	ENSG00000104312.7	8	0.0436352	0.523623	12	0.525464	No	No
Ovary	166	OSGIN2	ENSG00000164823.9	8	0.00182959	0.021955	12	0.0503457	No	No
Ovary	166	NBN	ENSG00000104320.13	8	0.0323184	0.387821	12	0.391215	No	No
Ovary	166	DECR1	ENSG00000104325.6	8	0.00146949	0.0176339	12	0.0461572	Yes	No
Ovary	166	CALB1	ENSG00000104327.7	8	0.0133907	0.160688	12	0.173479	No	No
Ovary	166	TMEM64	ENSG00000180694.13	8	0.00354916	0.0390408	11	0.0655029	No	No
Ovary	166	NECAB1	ENSG00000123119.11	8	0.0134235	0.134235	10	0.149293	No	No
Ovary	166	C8orf88	ENSG00000253250.2	8	0.0106969	0.0962718	9	0.114878	No	No
Ovary	166	TMEM55A	ENSG00000155099.7	8	0.00647222	0.0647222	10	0.0873437	No	No
Ovary	166	OTUD6B	ENSG00000155100.10	8	0.000371485	0.00334337	9	0.0307997	Yes	No
Ovary	166	LRRC69	ENSG00000214954.8	8	0.0108126	0.108126	10	0.125486	No	No
Ovary	166	SLC26A7	ENSG00000147606.8	8	0.0141514	0.155665	11	0.168846	No	No
Ovary	166	RUNX1T1	ENSG00000079102.16	8	0.00440168	0.0440168	10	0.0696684	No	No
Ovary	166	RP11-100L22.1	ENSG00000253177.1	8	0.00609601	0.0670561	11	0.089401	No	No
Ovary	166	TRIQK	ENSG00000205133.11	8	0.000732476	0.00805723	11	0.0363986	Yes	No
Ovary	166	FAM92A	ENSG00000188343.12	8	0.00108583	0.0130299	12	0.0415208	Yes	No
Ovary	166	RBM12B	ENSG00000183808.11	8	0.00095972	0.0115166	12	0.0398774	Yes	No
Ovary	166	TMEM67	ENSG00000164953.15	8	4.86661e-05	0.000632659	13	0.0235697	Yes	No
Ovary	166	PDP1	ENSG00000164951.15	8	0.00392759	0.0549862	14	0.0790538	No	No
Ovary	166	RP3-388N13.5	ENSG00000264448.5	8	0.00964364	0.125367	13	0.1412	No	No
Ovary	166	CDH17	ENSG00000079112.9	8	0.00425025	0.0637537	15	0.0864714	No	No
Ovary	166	GEM	ENSG00000164949.7	8	0.005152	0.072128	14	0.0937096	No	No
Ovary	166	RAD54B	ENSG00000197275.13	8	0.0139482	0.209223	15	0.218636	No	No
Ovary	166	FSBP	ENSG00000265817.2	8	0.0025774	0.0360836	14	0.063019	No	No
Ovary	166	KIAA1429	ENSG00000164944.11	8	0.000128712	0.00193069	15	0.0283068	Yes	No
Ovary	166	RP11-267M23.4	ENSG00000253704.1	8	0.00283344	0.0425017	15	0.068402	No	No
Ovary	166	ESRP1	ENSG00000104413.15	8	0.000382145	0.00611432	16	0.034461	Yes	No
Ovary	166	DPY19L4	ENSG00000156162.16	8	0.000777137	0.0132113	17	0.0416588	Yes	No
Ovary	166	INTS8	ENSG00000164941.13	8	0.0030947	0.0526099	17	0.0770575	No	No
Ovary	166	CCNE2	ENSG00000175305.17	8	0.00159475	0.0271108	17	0.0551945	No	No
Ovary	166	NDUFAF6	ENSG00000156170.12	8	0.00310331	0.0558596	18	0.0797772	No	No
Ovary	166	TP53INP1	ENSG00000164938.13	8	0.00406765	0.06915	17	0.0912311	No	No
Ovary	166	PLEKHF2	ENSG00000175895.3	8	8.13517e-05	0.00138298	17	0.0271663	Yes	No
Ovary	166	C8orf37	ENSG00000156172.5	8	0.00861662	0.137866	16	0.15253	No	No
Ovary	166	GDF6	ENSG00000156466.9	8	0.0124124	0.173774	14	0.185666	No	No
Ovary	166	UQCRB	ENSG00000156467.9	8	0.00221104	0.0287436	13	0.056722	No	No
Ovary	166	MTERF3	ENSG00000156469.8	8	0.000105085	0.00136611	13	0.0270739	Yes	No
Ovary	166	PTDSS1	ENSG00000156471.12	8	0.00248783	0.0348296	14	0.0620639	No	No
Ovary	166	KB-1448A5.1	ENSG00000253105.5	8	0.00154068	0.0215696	14	0.0499754	Yes	No
Ovary	166	SDC2	ENSG00000169439.11	8	0.00335859	0.0436617	13	0.0693505	No	No
Ovary	166	CPQ	ENSG00000104324.15	8	0.0036718	0.0587488	16	0.082217	No	No
Ovary	166	TSPYL5	ENSG00000180543.4	8	0.0176613	0.229596	13	0.237849	No	No
Ovary	166	MTDH	ENSG00000147649.9	8	0.000309949	0.00340944	11	0.0309001	Yes	No
Ovary	166	LAPTM4B	ENSG00000104341.16	8	0.00304773	0.033525	11	0.0610447	No	No
Ovary	166	MATN2	ENSG00000132561.13	8	0.0063606	0.0699666	11	0.0918972	No	No
Ovary	166	RPL30	ENSG00000156482.10	8	0.000321866	0.00354052	11	0.0311261	Yes	No
Ovary	166	ERICH5	ENSG00000177459.10	8	0.0043833	0.0482163	11	0.0734494	No	No
Ovary	166	RIDA	ENSG00000132541.10	8	0.000681901	0.00750091	11	0.0358922	Yes	No
Ovary	166	POP1	ENSG00000104356.10	8	0.000279877	0.00307864	11	0.0305447	Yes	No
Ovary	166	NIPAL2	ENSG00000104361.9	8	0.00142175	0.0156393	11	0.044135	Yes	No
Ovary	166	KB-1458E12.1	ENSG00000254267.1	8	0.000656074	0.00656074	10	0.0349304	Yes	No
Ovary	166	STK3	ENSG00000104375.15	8	0.00959197	0.115104	12	0.131672	No	No
Ovary	166	KCNS2	ENSG00000156486.7	8	0.00682557	0.0682557	10	0.090419	No	No
Ovary	166	RP11-44N12.5	ENSG00000271930.1	8	0.000115759	0.00092607	8	0.0254894	Yes	No
Ovary	166	OSR2	ENSG00000164920.9	8	0.0116764	0.0934108	8	0.112299	No	No
Ovary	166	RP11-44N12.2	ENSG00000229625.3	8	0.0212481	0.169985	8	0.182137	No	No
Ovary	166	RP11-410L14.2	ENSG00000253948.1	8	0.000194128	0.00155302	8	0.0273768	Yes	No
Ovary	166	VPS13B	ENSG00000132549.18	8	0.00589716	0.0766631	13	0.0978043	No	No
Ovary	166	COX6C	ENSG00000164919.10	8	0.00483391	0.0483391	10	0.0735515	No	No
Ovary	166	RGS22	ENSG00000132554.19	8	0.0060407	0.0664477	11	0.0888191	No	No
Ovary	166	FBXO43	ENSG00000156509.13	8	0.000949647	0.00949647	10	0.0378057	Yes	No
Ovary	166	POLR2K	ENSG00000147669.10	8	0.015242	0.167662	11	0.17997	No	No
Ovary	166	SPAG1	ENSG00000104450.12	8	0.000202171	0.00222388	11	0.0290677	Yes	No
Ovary	166	RNF19A	ENSG00000034677.12	8	0.00106583	0.0117241	11	0.0401253	Yes	No
Ovary	166	ANKRD46	ENSG00000186106.11	8	0.00586075	0.070329	12	0.0921847	No	No
Ovary	166	SNX31	ENSG00000174226.8	8	0.0115019	0.138023	12	0.152667	No	No
Ovary	166	PABPC1	ENSG00000070756.15	8	0.000283316	0.00339979	12	0.0308814	Yes	No
Ovary	166	YWHAZ	ENSG00000164924.17	8	5.15494e-06	6.70142e-05	13	0.0193043	Yes	No
Ovary	166	KB-1460A1.5	ENSG00000261087.1	8	0.00319678	0.0447549	14	0.0703291	No	No
Ovary	166	ZNF706	ENSG00000120963.11	8	0.000868055	0.0121528	14	0.0405247	Yes	No
Ovary	166	KB-1410C5.5	ENSG00000271882.1	8	0.00229013	0.0320618	14	0.0597157	No	No
Ovary	166	GRHL2	ENSG00000083307.10	8	0.00375132	0.0562698	15	0.0800833	No	No
Ovary	166	NCALD	ENSG00000104490.17	8	0.00234462	0.0398585	17	0.0660878	No	No
Ovary	166	RRM2B	ENSG00000048392.11	8	0.00552924	0.0829387	15	0.103143	No	No
Ovary	166	UBR5	ENSG00000104517.12	8	0.000428276	0.00685241	16	0.0352498	Yes	No
Ovary	166	KLF10	ENSG00000155090.14	8	0.0142546	0.228073	16	0.236407	No	No
Ovary	166	KB-1042C11.5	ENSG00000283959.1	8	0.00223699	0.0357918	16	0.0627526	No	No
Ovary	166	KB-1732A1.1	ENSG00000253669.3	8	0.00163549	0.0261678	16	0.054251	No	No
Ovary	166	AZIN1	ENSG00000155096.13	8	2.10366e-05	0.000357623	17	0.0218524	Yes	No
Ovary	166	KB-1507C5.4	ENSG00000254281.1	8	0.00421207	0.0716052	17	0.0932953	No	No
Ovary	166	ATP6V1C1	ENSG00000155097.11	8	0.00929975	0.167395	18	0.179728	No	No
Ovary	166	BAALC	ENSG00000164929.16	8	0.0015372	0.0276696	18	0.0558026	No	No
Ovary	166	FZD6	ENSG00000164930.11	8	0.00942866	0.169716	18	0.181876	No	No
Ovary	166	CTHRC1	ENSG00000164932.12	8	0.000148736	0.00282598	19	0.0301419	Yes	No
Ovary	166	RP11-1C8.6	ENSG00000266289.1	8	4.41756e-05	0.000839337	19	0.0248827	Yes	No
Ovary	166	SLC25A32	ENSG00000164933.11	8	0.00195424	0.0371306	19	0.0638793	No	No
Ovary	166	DCAF13	ENSG00000164934.13	8	0.00569719	0.108247	19	0.125585	No	No
Ovary	166	RIMS2	ENSG00000176406.22	8	0.000164553	0.00394927	24	0.0313856	Yes	No
Ovary	166	DPYS	ENSG00000147647.12	8	0.00608643	0.109556	18	0.12676	No	No
Ovary	166	LRP12	ENSG00000147650.11	8	0.000215753	0.00388355	18	0.031325	Yes	No
Ovary	166	ZFPM2	ENSG00000169946.13	8	0.00913485	0.219236	24	0.228089	No	No
Ovary	166	RP11-395G23.3	ENSG00000254615.2	8	0.00194623	0.0272472	14	0.0553282	No	No
Ovary	166	OXR1	ENSG00000164830.18	8	0.00911937	0.155029	17	0.168256	No	No
Ovary	166	ABRA	ENSG00000174429.3	8	6.22341e-05	0.000933512	15	0.0255543	Yes	No
Ovary	166	ANGPT1	ENSG00000154188.9	8	0.0132892	0.239206	18	0.247078	No	No
Ovary	166	RSPO2	ENSG00000147655.10	8	0.00415338	0.0747608	18	0.0961623	No	No
Ovary	166	EIF3E	ENSG00000104408.9	8	0.000275468	0.00495842	18	0.0327564	Yes	No
Ovary	166	EMC2	ENSG00000104412.7	8	0.00235775	0.0377239	16	0.0643888	No	No
Ovary	166	TMEM74	ENSG00000164841.4	8	0.00104848	0.0178241	17	0.0463704	Yes	No
Ovary	166	NUDCD1	ENSG00000120526.10	8	0.00121082	0.0169515	14	0.0455059	Yes	No
Ovary	166	ENY2	ENSG00000120533.12	8	0.0120543	0.156705	13	0.169831	No	No
Ovary	166	PKHD1L1	ENSG00000205038.11	8	0.00890135	0.115718	13	0.132239	No	No
Ovary	166	EBAG9	ENSG00000147654.14	8	0.0132585	0.145843	11	0.159724	No	No
Ovary	166	SYBU	ENSG00000147642.16	8	0.0415802	0.498962	12	0.500939	No	No
Ovary	166	RP11-1101K5.1	ENSG00000253434.5	8	0.00023155	0.0027786	12	0.0300442	Yes	No
Ovary	166	TRPS1	ENSG00000104447.12	8	0.00520976	0.0677269	13	0.0899408	No	No
Ovary	166	EIF3H	ENSG00000147677.10	8	0.00304101	0.0334511	11	0.0609975	No	No
Ovary	166	UTP23	ENSG00000147679.11	8	0.0136931	0.150624	11	0.16415	No	No
Ovary	166	RAD21	ENSG00000164754.14	8	0.000434573	0.0047803	11	0.032591	Yes	No
Ovary	166	AARD	ENSG00000205002.3	8	0.00318166	0.0349982	11	0.0621795	No	No
Ovary	166	MED30	ENSG00000164758.7	8	0.00102842	0.0133694	13	0.0418474	Yes	No
Ovary	166	EXT1	ENSG00000182197.10	8	0.000820563	0.0123084	15	0.0406874	Yes	No
Ovary	166	SAMD12	ENSG00000177570.13	8	0.00107096	0.0182063	17	0.0467929	Yes	No
Ovary	166	TNFRSF11B	ENSG00000164761.8	8	0.000583513	0.0087527	15	0.037233	Yes	No
Ovary	166	MAL2	ENSG00000147676.13	8	0.00110862	0.017738	16	0.0462948	Yes	No
Ovary	166	NOV	ENSG00000136999.4	8	0.00951578	0.152252	16	0.1657	No	No
Ovary	166	ENPP2	ENSG00000136960.12	8	0.00314791	0.0503666	16	0.0752181	No	No
Ovary	166	TAF2	ENSG00000064313.11	8	0.00501488	0.080238	16	0.100869	No	No
Ovary	166	DSCC1	ENSG00000136982.5	8	0.00451959	0.0677938	15	0.0899898	No	No
Ovary	166	KB-1471A8.1	ENSG00000245330.4	8	0.000131468	0.00197201	15	0.0283103	Yes	No
Ovary	166	DEPTOR	ENSG00000155792.9	8	0.00388078	0.0620924	16	0.0850843	No	No
Ovary	166	RP11-760H22.2	ENSG00000254343.2	8	0.00737095	0.110564	15	0.127615	No	No
Ovary	166	COL14A1	ENSG00000187955.11	8	0.000542543	0.00976577	18	0.0380955	Yes	No
Ovary	166	MRPL13	ENSG00000172172.7	8	0.000660198	0.0105632	16	0.0388217	Yes	No
Ovary	166	MTBP	ENSG00000172167.7	8	0.00124439	0.0199102	16	0.0483865	Yes	No
Ovary	166	SNTB1	ENSG00000172164.13	8	0.00856636	0.145628	17	0.159519	No	No
Ovary	166	HAS2	ENSG00000170961.6	8	0.000297656	0.00416718	14	0.0315946	Yes	No
Ovary	166	RP11-44N11.2	ENSG00000272384.1	8	0.00134772	0.0175204	13	0.0460401	Yes	No
Ovary	166	ZHX2	ENSG00000178764.7	8	6.50987e-05	0.00097648	15	0.0256006	Yes	No
Ovary	166	DERL1	ENSG00000136986.9	8	0.00369402	0.0517163	14	0.0763141	No	No
Ovary	166	TBC1D31	ENSG00000156787.16	8	3.04071e-05	0.0004257	14	0.0224908	Yes	No
Ovary	166	C8orf76	ENSG00000189376.11	8	0.00482578	0.067561	14	0.0897867	No	No
Ovary	166	ZHX1	ENSG00000165156.14	8	8.70645e-05	0.0012189	14	0.0267439	Yes	No
Ovary	166	ATAD2	ENSG00000156802.12	8	0.000276565	0.00414847	15	0.0315946	Yes	No
Ovary	166	WDYHV1	ENSG00000156795.6	8	0.000810708	0.0121606	15	0.0405247	Yes	No
Ovary	166	FBXO32	ENSG00000156804.7	8	0.00723793	0.101331	14	0.119401	No	No
Ovary	166	KLHL38	ENSG00000175946.8	8	0.000588578	0.00824009	14	0.0366043	Yes	No
Ovary	166	ANXA13	ENSG00000104537.16	8	5.23935e-05	0.000785902	15	0.0245816	Yes	No
Ovary	166	FAM91A1	ENSG00000176853.15	8	0.0185773	0.27866	15	0.284982	No	No
Ovary	166	TMEM65	ENSG00000164983.7	8	0.0102475	0.153713	15	0.167061	No	No
Ovary	166	TRMT12	ENSG00000183665.5	8	0.000651135	0.00911589	14	0.0375256	Yes	No
Ovary	166	RNF139-AS1	ENSG00000245149.3	8	0.000766259	0.0107276	14	0.0390117	Yes	No
Ovary	166	RNF139	ENSG00000170881.4	8	0.000180495	0.00270742	15	0.0299097	Yes	No
Ovary	166	TATDN1	ENSG00000147687.18	8	5.82661e-05	0.000873991	15	0.0252285	Yes	No
Ovary	166	NDUFB9	ENSG00000147684.7	8	0.000192816	0.00289224	15	0.0302696	Yes	No
Ovary	166	MTSS1	ENSG00000170873.18	8	0.00054063	0.00865008	16	0.037133	Yes	No
Ovary	166	RP11-1082L8.3	ENSG00000255491.2	8	0.00745026	0.111754	15	0.128691	No	No
Ovary	166	LINC00964	ENSG00000249816.6	8	0.00276403	0.0414604	15	0.0674322	No	No
Ovary	166	ZNF572	ENSG00000180938.5	8	0.00214383	0.0300136	14	0.0579179	No	No
Ovary	166	SQLE	ENSG00000104549.11	8	0.00526309	0.0789463	15	0.0998325	No	No
Ovary	166	WASHC5	ENSG00000164961.15	8	0.00274525	0.0411787	15	0.0672294	No	No
Ovary	166	NSMCE2	ENSG00000156831.7	8	0.00227837	0.0387322	17	0.0652613	No	No
Ovary	166	TRIB1	ENSG00000173334.3	8	0.00870959	0.130644	15	0.146076	No	No
Ovary	166	LINC00861	ENSG00000245164.6	8	0.0121485	0.182227	15	0.193389	No	No
Ovary	166	FAM84B	ENSG00000168672.3	8	0.000994654	0.0169091	17	0.0454575	Yes	No
Ovary	166	POU5F1B	ENSG00000212993.4	8	0.00274975	0.0467457	17	0.0721154	No	No
Ovary	166	MYC	ENSG00000136997.16	8	0.00199664	0.0339429	17	0.061384	No	No
Ovary	166	PVT1	ENSG00000249859.9	8	0.000134722	0.00269444	20	0.0298617	Yes	No
Ovary	166	FAM49B	ENSG00000153310.19	8	0.00144253	0.0259655	18	0.0540552	No	No
Ovary	166	ASAP1	ENSG00000153317.14	8	0.000140293	0.00280586	20	0.0300795	Yes	No
Ovary	166	EFR3A	ENSG00000132294.14	8	0.00166807	0.0283571	17	0.0562793	No	No
Ovary	166	KCNQ3	ENSG00000184156.16	8	0.00492507	0.103427	21	0.121197	No	No
Ovary	166	LRRC6	ENSG00000129295.8	8	2.76444e-06	5.25244e-05	19	0.0193043	Yes	No
Ovary	166	TMEM71	ENSG00000165071.14	8	8.0597e-05	0.00153134	19	0.0273768	Yes	No
Ovary	166	PHF20L1	ENSG00000129292.20	8	0.0162803	0.293045	18	0.298844	No	No
Ovary	166	TG	ENSG00000042832.11	8	0.00161147	0.0338409	21	0.0612684	No	No
Ovary	166	SLA	ENSG00000155926.13	8	0.000193999	0.00368597	19	0.0311573	Yes	No
Ovary	166	WISP1	ENSG00000104415.13	8	0.00322574	0.061289	19	0.0844079	No	No
Ovary	166	NDRG1	ENSG00000104419.14	8	0.0102759	0.205518	20	0.215211	No	No
Ovary	166	ST3GAL1	ENSG00000008513.14	8	4.38853e-05	0.000921591	21	0.0254894	Yes	No
Ovary	166	RP11-629O1.2	ENSG00000261220.2	8	5.2636e-05	0.00100008	19	0.0257021	Yes	No
Ovary	166	ZFAT	ENSG00000066827.15	8	0.000716914	0.0143383	20	0.0428576	Yes	No
Ovary	166	AC083843.1	ENSG00000259820.1	8	0.000201279	0.00362302	18	0.0311441	Yes	No
Ovary	166	AC083843.2	ENSG00000254028.1	8	3.42624e-05	0.000616723	18	0.0234163	Yes	No
Ovary	166	KHDRBS3	ENSG00000131773.13	8	0.00126963	0.024123	19	0.0522838	No	No
Ovary	166	LINC02055	ENSG00000254101.5	8	0.00240195	0.0600487	25	0.0833198	No	No
Ovary	166	COL22A1	ENSG00000169436.16	8	0.00241586	0.0531489	22	0.0775187	No	No
Ovary	166	TRAPPC9	ENSG00000167632.14	8	0.000149482	0.0032886	22	0.0306992	Yes	No
Ovary	166	CHRAC1	ENSG00000104472.9	8	0.000947333	0.0151573	16	0.0437217	Yes	No
Ovary	166	AGO2	ENSG00000123908.11	8	0.000385614	0.00655544	17	0.0349125	Yes	No
Ovary	166	ERICD	ENSG00000280303.2	8	0.000585492	0.00936788	16	0.0377526	Yes	No
Ovary	166	PTK2	ENSG00000169398.19	8	0.00106516	0.0191728	18	0.0478126	Yes	No
Ovary	166	DENND3	ENSG00000105339.10	8	0.00516644	0.0878295	17	0.107347	No	No
Ovary	166	SLC45A4	ENSG00000022567.9	8	6.56176e-05	0.00118112	18	0.0266529	Yes	No
Ovary	166	GPR20	ENSG00000204882.3	8	0.000799027	0.0135835	17	0.0420584	Yes	No
Ovary	166	PTP4A3	ENSG00000184489.11	8	0.000291781	0.00525206	18	0.033233	Yes	No
Ovary	166	TSNARE1	ENSG00000171045.14	8	0.00254252	0.0559354	22	0.0798347	No	No
Ovary	166	ADGRB1	ENSG00000181790.10	8	0.000730728	0.0153453	21	0.0438436	Yes	No
Ovary	166	ARC	ENSG00000198576.3	8	0.00331337	0.0662674	20	0.0886968	No	No
Ovary	166	JRK	ENSG00000234616.8	8	0.00204823	0.0409645	20	0.0670147	No	No
Ovary	166	PSCA	ENSG00000167653.4	8	0.000771675	0.0154335	20	0.0438848	Yes	No
Ovary	166	LY6K	ENSG00000160886.13	8	0.00319269	0.0638538	20	0.086568	No	No
Ovary	166	THEM6	ENSG00000130193.7	8	0.00108175	0.021635	20	0.0500715	No	No
Ovary	166	SLURP1	ENSG00000126233.1	8	0.00240104	0.0480207	20	0.0732779	No	No
Ovary	166	LYNX1	ENSG00000283992.1	8	0.00134614	0.0269227	20	0.0550233	No	No
Ovary	166	LYNX1	ENSG00000180155.19	8	0.000168502	0.00337004	20	0.0308606	Yes	No
Ovary	166	LY6D	ENSG00000167656.4	8	0.00011815	0.002363	20	0.029481	Yes	No
Ovary	166	CYP11B1	ENSG00000160882.11	8	0.00147241	0.0279757	19	0.0560007	No	No
Ovary	166	RP11-273G15.2	ENSG00000247317.3	8	0.00145308	0.0290615	20	0.0569669	No	No
Ovary	166	LY6E	ENSG00000160932.10	8	5.05121e-05	0.00095973	19	0.0256002	Yes	No
Ovary	166	LY6H	ENSG00000176956.12	8	0.000405521	0.00729938	18	0.0357628	Yes	No
Ovary	166	GPIHBP1	ENSG00000277494.1	8	0.00090131	0.0153223	17	0.0438112	Yes	No
Ovary	166	ZFP41	ENSG00000181638.17	8	0.00236369	0.0401827	17	0.0663441	No	No
Ovary	166	GLI4	ENSG00000250571.6	8	0.00785756	0.133579	17	0.14876	No	No
Ovary	166	ZNF696	ENSG00000185730.7	8	0.00170575	0.0289977	17	0.0568972	No	No
Ovary	166	TOP1MT	ENSG00000184428.12	8	0.00238404	0.0405287	17	0.0666304	No	No
Ovary	166	RHPN1	ENSG00000158106.13	8	0.0023816	0.0381056	16	0.064718	No	No
Ovary	166	ZC3H3	ENSG00000014164.6	8	0.000924496	0.0147919	16	0.0433822	Yes	No
Ovary	166	GSDMD	ENSG00000104518.10	8	0.000771315	0.0115697	15	0.0399071	Yes	No
Ovary	166	MROH6	ENSG00000204839.8	8	0.00156056	0.0234084	15	0.0516347	No	No
Ovary	166	NAPRT	ENSG00000147813.15	8	0.000304496	0.00456743	15	0.0323072	Yes	No
Ovary	166	EEF1D	ENSG00000104529.17	8	0.00385744	0.0578615	15	0.0815307	No	No
Ovary	166	TIGD5	ENSG00000179886.5	8	0.00371178	0.0556767	15	0.0796551	No	No
Ovary	166	PYCRL	ENSG00000104524.13	8	0.000359443	0.00539165	15	0.0334287	Yes	No
Ovary	166	TSTA3	ENSG00000104522.15	8	0.00528766	0.079315	15	0.100118	No	No
Ovary	166	ZNF623	ENSG00000183309.11	8	0.000495535	0.00693749	14	0.0353028	Yes	No
Ovary	166	ZNF707	ENSG00000181135.15	8	1.08065e-05	0.000151291	14	0.0201235	Yes	No
Ovary	166	MAPK15	ENSG00000181085.14	8	0.00631894	0.0884652	14	0.107933	No	No
Ovary	166	FAM83H	ENSG00000180921.6	8	0.00108634	0.0152088	14	0.0437577	Yes	No
Ovary	166	FAM83H-AS1	ENSG00000203499.11	8	0.000337063	0.00471888	14	0.0325022	Yes	No
Ovary	166	SCRIB	ENSG00000180900.18	8	0.00344487	0.0447834	13	0.0703493	No	No
Ovary	166	PUF60	ENSG00000179950.13	8	0.000185519	0.00241175	13	0.029481	Yes	No
Ovary	166	NRBP2	ENSG00000185189.17	8	0.0013586	0.0176618	13	0.0461832	Yes	No
Ovary	166	EPPK1	ENSG00000261150.2	8	0.00342665	0.0445464	13	0.0701277	No	No
Ovary	166	PLEC	ENSG00000178209.14	8	0.000549099	0.00713829	13	0.0355298	Yes	No
Ovary	166	PARP10	ENSG00000178685.13	8	0.00865687	0.112539	13	0.129385	No	No
Ovary	166	GRINA	ENSG00000178719.16	8	0.000228584	0.002743	12	0.0299607	Yes	No
Ovary	166	SPATC1	ENSG00000186583.11	8	0.00618815	0.080446	13	0.10102	No	No
Ovary	166	OPLAH	ENSG00000178814.16	8	0.000722537	0.00867045	12	0.037144	Yes	No
Ovary	166	EXOSC4	ENSG00000178896.8	8	0.00181705	0.0218046	12	0.0501986	No	No
Ovary	166	GPAA1	ENSG00000197858.10	8	0.00719534	0.0863441	12	0.106	No	No
Ovary	166	CYC1	ENSG00000179091.4	8	0.00118456	0.0142147	12	0.042761	Yes	No
Ovary	166	SHARPIN	ENSG00000179526.16	8	0.0127297	0.152757	12	0.166162	No	No
Ovary	166	MAF1	ENSG00000179632.9	8	0.00051728	0.00620736	12	0.0345223	Yes	No
Ovary	166	WDR97	ENSG00000179698.13	8	0.00468244	0.0561892	12	0.0800259	No	No
Ovary	166	HGH1	ENSG00000235173.6	8	0.00314303	0.0377164	12	0.0643881	No	No
Ovary	166	MROH1	ENSG00000179832.17	8	0.00217138	0.0260566	12	0.0541447	No	No
Ovary	166	BOP1	ENSG00000261236.7	8	0.000675569	0.00675569	10	0.0350921	Yes	No
Ovary	166	SCX	ENSG00000260428.2	8	0.00202334	0.0202334	10	0.0487127	Yes	No
Ovary	166	HSF1	ENSG00000185122.10	8	0.000799702	0.00799702	10	0.0363858	Yes	No
Ovary	166	DGAT1	ENSG00000185000.11	8	0.000316698	0.00316698	10	0.0305447	Yes	No
Ovary	166	SCRT1	ENSG00000261678.2	8	0.00189311	0.0189311	10	0.0475626	Yes	No
Ovary	166	TMEM249	ENSG00000261587.2	8	0.0211442	0.190298	9	0.200875	No	No
Ovary	166	SLC52A2	ENSG00000185803.8	8	0.00145276	0.0130748	9	0.0415388	Yes	No
Ovary	166	FBXL6	ENSG00000182325.10	8	0.000549432	0.00494489	9	0.0327564	Yes	No
Ovary	166	ADCK5	ENSG00000173137.11	8	0.00427955	0.038516	9	0.0650631	No	No
Ovary	166	CPSF1	ENSG00000071894.16	8	0.00879775	0.0791798	9	0.10001	No	No
Ovary	166	SLC39A4	ENSG00000147804.9	8	0.00328642	0.0295777	9	0.0574947	No	No
Ovary	166	VPS28	ENSG00000160948.13	8	0.00117511	0.010576	9	0.0388419	Yes	No
Ovary	166	TONSL	ENSG00000160949.16	8	0.00441638	0.0397475	9	0.0660011	No	No
Ovary	166	CYHR1	ENSG00000187954.12	8	0.00223934	0.0201541	9	0.048649	Yes	No
Ovary	166	KIFC2	ENSG00000167702.11	8	0.00781225	0.062498	8	0.0854189	No	No
Ovary	166	FOXH1	ENSG00000160973.7	8	0.00252641	0.0202113	8	0.0486895	Yes	No
Ovary	166	PPP1R16A	ENSG00000160972.9	8	0.026564	0.212512	8	0.221824	No	No
Ovary	166	GPT	ENSG00000167701.13	8	3.45958e-05	0.000276766	8	0.0218524	Yes	No
Ovary	166	MFSD3	ENSG00000167700.8	8	0.00337881	0.0270305	8	0.0551363	No	No
Ovary	166	RECQL4	ENSG00000160957.12	8	0.00308903	0.0247122	8	0.0527599	No	No
Ovary	166	LRRC14	ENSG00000160959.7	8	0.00334985	0.0267988	8	0.0548885	No	No
Ovary	166	C8orf82	ENSG00000213563.6	8	0.0118923	0.0951385	8	0.113889	No	No
Ovary	166	ARHGAP39	ENSG00000147799.11	8	0.00737688	0.0590151	8	0.0824186	No	No
Ovary	166	AF186192.1	ENSG00000254533.1	8	0.000916496	0.00549897	6	0.0335478	Yes	No
Ovary	166	AF186192.6	ENSG00000263612.1	8	0.000808405	0.00485043	6	0.0326976	Yes	No
Ovary	166	ZNF251	ENSG00000198169.8	8	0.00507572	0.0304543	6	0.0582557	No	No
Ovary	166	ZNF34	ENSG00000196378.11	8	0.00048864	0.00293184	6	0.0303389	Yes	No
Ovary	166	RPL8	ENSG00000161016.17	8	0.00552002	0.0331201	6	0.0606337	No	No
Ovary	166	ZNF517	ENSG00000197363.9	8	0.0278938	0.167363	6	0.179714	No	No
Ovary	166	ZNF7	ENSG00000147789.15	8	0.00371	0.02226	6	0.0505665	No	No
Ovary	166	COMMD5	ENSG00000170619.9	8	4.24892e-05	0.000254935	6	0.0218524	Yes	No
Ovary	166	ZNF250	ENSG00000196150.13	8	0.0067908	0.0407448	6	0.0668121	No	No
Ovary	166	ZNF16	ENSG00000170631.14	8	0.0142526	0.0712631	5	0.0930227	No	No
Ovary	166	C8orf33	ENSG00000182307.12	8	0.0203169	0.101585	5	0.119613	No	No
Ovary	166	WASHC1	ENSG00000181404.15	9	0.000118197	0.00141836	12	0.0271663	Yes	No
Ovary	166	PGM5P3-AS1	ENSG00000277631.4	9	0.000247434	0.00321664	13	0.030646	Yes	No
Ovary	166	FOXD4	ENSG00000170122.5	9	0.000914677	0.0118908	13	0.0402894	Yes	No
Ovary	166	CBWD1	ENSG00000172785.18	9	0.00118056	0.0165278	14	0.0451614	Yes	No
Ovary	166	C9orf66	ENSG00000183784.6	9	0.00291555	0.0408177	14	0.0668696	No	No
Ovary	166	DOCK8	ENSG00000107099.15	9	0.0016261	0.0276437	17	0.0557679	No	No
Ovary	166	KANK1	ENSG00000107104.18	9	0.000387248	0.00774497	20	0.036142	Yes	No
Ovary	166	DMRT2	ENSG00000173253.15	9	0.000572882	0.0126034	22	0.0408492	Yes	No
Ovary	166	SMARCA2	ENSG00000080503.22	9	0.000193288	0.00463891	24	0.032444	Yes	No
Ovary	166	VLDLR	ENSG00000147852.15	9	0.00159419	0.0302896	19	0.0581641	No	No
Ovary	166	KCNV2	ENSG00000168263.8	9	6.08135e-05	0.00109464	18	0.0262146	Yes	No
Ovary	166	PUM3	ENSG00000080608.9	9	0.00518263	0.0984699	19	0.116835	No	No
Ovary	166	RFX3	ENSG00000080298.15	9	0.0014629	0.0336467	23	0.061141	No	No
Ovary	166	RFX3-AS1	ENSG00000232104.3	9	0.000409802	0.00778623	19	0.0361811	Yes	No
Ovary	166	RP11-509J21.4	ENSG00000226669.2	9	0.00298452	0.0507368	17	0.0754383	No	No
Ovary	166	GLIS3	ENSG00000107249.21	9	0.000349336	0.0076854	22	0.0360652	Yes	No
Ovary	166	SLC1A1	ENSG00000106688.11	9	0.00238961	0.0477922	20	0.0730635	No	No
Ovary	166	SPATA6L	ENSG00000106686.16	9	0.00441551	0.0883102	20	0.107759	No	No
Ovary	166	PLPP6	ENSG00000205808.5	9	0.000157346	0.00298957	19	0.0304359	Yes	No
Ovary	166	CDC37L1-AS1	ENSG00000273061.1	9	0.00147747	0.0295495	20	0.057478	No	No
Ovary	166	CDC37L1	ENSG00000106993.11	9	0.000112419	0.00224838	20	0.0290677	Yes	No
Ovary	166	AK3	ENSG00000147853.16	9	0.00336536	0.0639418	19	0.0866742	No	No
Ovary	166	RCL1	ENSG00000120158.11	9	0.00176334	0.0352668	20	0.0623941	No	No
Ovary	166	JAK2	ENSG00000096968.13	9	7.92792e-05	0.00158558	20	0.0273768	Yes	No
Ovary	166	RP11-12D24.10	ENSG00000272866.1	9	6.41589e-05	0.00102654	16	0.0257952	Yes	No
Ovary	166	PLGRKT	ENSG00000107020.9	9	0.00933715	0.158731	17	0.171758	No	No
Ovary	166	CD274	ENSG00000120217.13	9	0.000200713	0.00321141	16	0.030646	Yes	No
Ovary	166	PDCD1LG2	ENSG00000197646.7	9	0.00133787	0.0214059	16	0.0498507	Yes	No
Ovary	166	RIC1	ENSG00000107036.11	9	0.00241293	0.0434328	18	0.0691872	No	No
Ovary	166	ERMP1	ENSG00000099219.13	9	0.00169333	0.0287867	17	0.0567685	No	No
Ovary	166	KIAA2026	ENSG00000183354.11	9	0.000908989	0.0163618	18	0.044943	Yes	No
Ovary	166	MLANA	ENSG00000120215.9	9	3.2321e-05	0.000517135	16	0.0231191	Yes	No
Ovary	166	RANBP6	ENSG00000137040.9	9	0.00223283	0.037958	17	0.0645922	No	No
Ovary	166	IL33	ENSG00000137033.11	9	0.00640122	0.115222	18	0.131773	No	No
Ovary	166	UHRF2	ENSG00000147854.16	9	0.000312532	0.00625065	20	0.0346328	Yes	No
Ovary	166	GLDC	ENSG00000178445.9	9	8.33384e-05	0.00175011	21	0.0276426	Yes	No
Ovary	166	RP11-390F4.3	ENSG00000225489.6	9	0.00446015	0.0936631	21	0.112557	No	No
Ovary	166	KDM4C	ENSG00000107077.18	9	0.000817644	0.0204411	25	0.0489144	Yes	No
Ovary	166	TMEM261	ENSG00000137038.7	9	0.000394292	0.00946301	24	0.0377785	Yes	No
Ovary	166	PTPRD	ENSG00000153707.16	9	0.000319017	0.0137177	43	0.0422018	Yes	No
Ovary	166	PTPRD-AS1	ENSG00000225706.1	9	0.00294797	0.0619073	21	0.0849213	No	No
Ovary	166	LURAP1L	ENSG00000153714.5	9	0.0060331	0.108596	18	0.125925	No	No
Ovary	166	MPDZ	ENSG00000107186.16	9	0.000352034	0.0063366	18	0.0347485	Yes	No
Ovary	166	LINC01235	ENSG00000270547.5	9	0.000235216	0.00376346	16	0.0311574	Yes	No
Ovary	166	RP11-536O18.1	ENSG00000226197.2	9	0.00920063	0.14721	16	0.161022	No	No
Ovary	166	NFIB	ENSG00000147862.15	9	0.000475212	0.00902904	19	0.0375079	Yes	No
Ovary	166	RP11-408A13.3	ENSG00000273399.2	9	0.000160428	0.00272727	17	0.0299607	Yes	No
Ovary	166	RP11-408A13.4	ENSG00000272871.1	9	0.000619745	0.0105357	17	0.0387972	Yes	No
Ovary	166	ZDHHC21	ENSG00000175893.11	9	0.00335981	0.0604766	18	0.0836928	No	No
Ovary	166	FREM1	ENSG00000164946.19	9	0.000599213	0.0107858	18	0.039078	Yes	No
Ovary	166	TTC39B	ENSG00000155158.20	9	0.00445789	0.080242	18	0.100869	No	No
Ovary	166	SNAPC3	ENSG00000164975.15	9	0.00162808	0.0293054	18	0.0572267	No	No
Ovary	166	PSIP1	ENSG00000164985.14	9	0.00154084	0.0277351	18	0.0558666	No	No
Ovary	166	CCDC171	ENSG00000164989.16	9	0.000135506	0.00284563	21	0.0301876	Yes	No
Ovary	166	BNC2	ENSG00000173068.17	9	0.0039651	0.0832671	21	0.103448	No	No
Ovary	166	CNTLN	ENSG00000044459.14	9	0.000278971	0.00585838	21	0.034026	Yes	No
Ovary	166	SH3GL2	ENSG00000107295.9	9	0.00127247	0.0254493	20	0.0534204	No	No
Ovary	166	ADAMTSL1	ENSG00000178031.16	9	0.000731745	0.0197571	27	0.0482893	Yes	No
Ovary	166	SAXO1	ENSG00000155875.13	9	0.000126875	0.00241063	19	0.029481	Yes	No
Ovary	166	RRAGA	ENSG00000155876.5	9	0.00124951	0.0224911	18	0.0507663	No	No
Ovary	166	HAUS6	ENSG00000147874.10	9	0.000446055	0.00802899	18	0.0363858	Yes	No
Ovary	166	PLIN2	ENSG00000147872.9	9	0.00153255	0.0275859	18	0.0557034	No	No
Ovary	166	DENND4C	ENSG00000137145.20	9	0.000369678	0.00702388	19	0.0354332	Yes	No
Ovary	166	RPS6	ENSG00000137154.12	9	0.000189329	0.00340792	18	0.0309001	Yes	No
Ovary	166	ACER2	ENSG00000177076.5	9	0.000653655	0.0111121	17	0.0394419	Yes	No
Ovary	166	MLLT3	ENSG00000171843.15	9	0.00210202	0.0336324	16	0.0611357	No	No
Ovary	166	FOCAD	ENSG00000188352.12	9	0.00282728	0.0480638	17	0.073308	No	No
Ovary	166	HACD4	ENSG00000188921.13	9	0.00344561	0.0516842	15	0.0762981	No	No
Ovary	166	KLHL9	ENSG00000198642.6	9	0.00027533	0.00385462	14	0.031325	Yes	No
Ovary	166	MTAP	ENSG00000099810.18	9	0.00101064	0.0161702	16	0.0446732	Yes	No
Ovary	166	CDKN2A	ENSG00000147889.17	9	0.00678014	0.101702	15	0.119706	No	No
Ovary	166	CDKN2B	ENSG00000147883.10	9	0.00421834	0.063275	15	0.0860558	No	No
Ovary	166	DMRTA1	ENSG00000176399.3	9	0.00306964	0.042975	14	0.0688011	No	No
Ovary	166	LINC01239	ENSG00000234840.1	9	0.00076485	0.0114727	15	0.0398194	Yes	No
Ovary	166	ELAVL2	ENSG00000107105.14	9	0.00257411	0.0308894	12	0.058611	No	No
Ovary	166	TUSC1	ENSG00000198680.4	9	0.00129017	0.0193526	15	0.047882	Yes	No
Ovary	166	CAAP1	ENSG00000120159.11	9	0.00182755	0.0274132	15	0.0555075	No	No
Ovary	166	PLAA	ENSG00000137055.14	9	0.00262458	0.0393686	15	0.065724	No	No
Ovary	166	IFT74	ENSG00000096872.15	9	0.00263397	0.0421434	16	0.0680997	No	No
Ovary	166	LRRC19	ENSG00000184434.7	9	0.00761684	0.114253	15	0.130914	No	No
Ovary	166	RP11-56F10.3	ENSG00000254396.1	9	0.00187568	0.0281353	15	0.0560741	No	No
Ovary	166	TEK	ENSG00000120156.20	9	0.00202229	0.0323567	16	0.0599747	No	No
Ovary	166	EQTN	ENSG00000120160.10	9	0.000510204	0.00816327	16	0.0365725	Yes	No
Ovary	166	MOB3B	ENSG00000120162.9	9	8.77188e-05	0.00157894	18	0.0273768	Yes	No
Ovary	166	IFNK	ENSG00000147896.3	9	0.0007622	0.0129574	17	0.0414168	Yes	No
Ovary	166	C9orf72	ENSG00000147894.14	9	0.000742049	0.0126148	17	0.0408633	Yes	No
Ovary	166	LINGO2	ENSG00000174482.10	9	0.00264714	0.0688257	26	0.0909033	No	No
Ovary	166	ACO1	ENSG00000122729.18	9	0.00168673	0.0303612	18	0.0581829	No	No
Ovary	166	DDX58	ENSG00000107201.9	9	0.00101535	0.0182763	18	0.0468699	Yes	No
Ovary	166	TOPORS	ENSG00000197579.7	9	0.00132948	0.0226012	17	0.0508695	No	No
Ovary	166	TOPORS-AS1	ENSG00000235453.8	9	0.000906424	0.0154092	17	0.0438657	Yes	No
Ovary	166	NDUFB6	ENSG00000165264.10	9	0.00289735	0.0492549	17	0.0742738	No	No
Ovary	166	GVQW1	ENSG00000241043.1	9	0.000574525	0.00976692	17	0.0380955	Yes	No
Ovary	166	TMEM215	ENSG00000188133.5	9	0.00521118	0.0885901	17	0.108056	No	No
Ovary	166	APTX	ENSG00000137074.18	9	0.000972004	0.0165241	17	0.0451581	Yes	No
Ovary	166	DNAJA1	ENSG00000086061.15	9	0.000740027	0.0125805	17	0.040836	Yes	No
Ovary	166	SMU1	ENSG00000122692.8	9	0.00935505	0.159036	17	0.171984	No	No
Ovary	166	B4GALT1	ENSG00000086062.12	9	0.00305096	0.0488153	16	0.0738755	No	No
Ovary	166	BAG1	ENSG00000107262.18	9	0.00320622	0.0512995	16	0.0759478	No	No
Ovary	166	CHMP5	ENSG00000086065.13	9	0.000832451	0.0133192	16	0.0418056	Yes	No
Ovary	166	NFX1	ENSG00000086102.18	9	0.00112822	0.0180515	16	0.046646	Yes	No
Ovary	166	AQP7	ENSG00000165269.12	9	0.00063591	0.00953865	15	0.0378409	Yes	No
Ovary	166	AQP3	ENSG00000165272.14	9	0.00256123	0.0384184	15	0.0649943	No	No
Ovary	166	NOL6	ENSG00000165271.16	9	0.0099958	0.149937	15	0.163511	No	No
Ovary	166	RP11-384P7.7	ENSG00000260947.1	9	0.00234348	0.0351522	15	0.0623197	No	No
Ovary	166	PRSS3	ENSG00000010438.16	9	0.0147909	0.221864	15	0.23051	No	No
Ovary	166	UBE2R2	ENSG00000107341.4	9	0.00156109	0.0234164	15	0.0516347	No	No
Ovary	166	UBAP2	ENSG00000137073.21	9	0.00270836	0.0379171	14	0.0645632	No	No
Ovary	166	DCAF12	ENSG00000198876.12	9	0.00797278	0.111619	14	0.12855	No	No
Ovary	166	UBAP1	ENSG00000165006.13	9	2.55142e-05	0.000357198	14	0.0218524	Yes	No
Ovary	166	KIF24	ENSG00000186638.16	9	0.00369242	0.0480015	13	0.0732609	No	No
Ovary	166	NUDT2	ENSG00000164978.17	9	0.00192855	0.0250711	13	0.0531282	No	No
Ovary	166	KIAA1161	ENSG00000164976.8	9	0.000473388	0.00615405	13	0.0344995	Yes	No
Ovary	166	C9orf24	ENSG00000164972.12	9	0.00593655	0.0771751	13	0.0982234	No	No
Ovary	166	FAM219A	ENSG00000164970.14	9	0.0107842	0.140194	13	0.15464	No	No
Ovary	166	DNAI1	ENSG00000122735.15	9	6.03484e-05	0.000784529	13	0.0245815	Yes	No
Ovary	166	ENHO	ENSG00000168913.6	9	0.00447431	0.0536918	12	0.0780202	No	No
Ovary	166	CNTFR	ENSG00000122756.14	9	0.0180259	0.234337	13	0.24241	No	No
Ovary	166	RPP25L	ENSG00000164967.9	9	0.0110343	0.132412	12	0.147749	No	No
Ovary	166	DCTN3	ENSG00000137100.15	9	0.00303873	0.0364647	12	0.0633212	No	No
Ovary	166	ARID3C	ENSG00000205143.2	9	0.0231936	0.278324	12	0.284694	No	No
Ovary	166	SIGMAR1	ENSG00000147955.16	9	0.000125104	0.00150125	12	0.0273768	Yes	No
Ovary	166	GALT	ENSG00000213930.11	9	0.00420566	0.050468	12	0.0752625	No	No
Ovary	166	IL11RA	ENSG00000137070.17	9	0.00275297	0.0330356	12	0.0605468	No	No
Ovary	166	CCL27	ENSG00000213927.3	9	2.62048e-05	0.000314457	12	0.0218524	Yes	No
Ovary	166	RP11-195F19.5	ENSG00000187186.14	9	0.000440162	0.00528194	12	0.0332396	Yes	No
Ovary	166	CCL19	ENSG00000172724.11	9	0.00113407	0.0136089	12	0.0420775	Yes	No
Ovary	166	CCL21	ENSG00000137077.7	9	0.00110102	0.0132122	12	0.0416588	Yes	No
Ovary	166	FAM205A	ENSG00000205108.5	9	0.00428778	0.0514534	12	0.076076	No	No
Ovary	166	PHF24	ENSG00000122733.12	9	0.0205704	0.246845	12	0.254427	No	No
Ovary	166	DNAJB5	ENSG00000137094.14	9	0.00143891	0.0172669	12	0.0458187	Yes	No
Ovary	166	C9orf131	ENSG00000174038.12	9	0.00132899	0.0159479	12	0.0444158	Yes	No
Ovary	166	VCP	ENSG00000165280.15	9	0.00126271	0.0151526	12	0.0437217	Yes	No
Ovary	166	FANCG	ENSG00000221829.9	9	0.00239037	0.0286845	12	0.056679	No	No
Ovary	166	PIGO	ENSG00000165282.13	9	0.0110234	0.13228	12	0.147654	No	No
Ovary	166	STOML2	ENSG00000165283.15	9	0.0100424	0.120508	12	0.136586	No	No
Ovary	166	FAM214B	ENSG00000005238.19	9	0.0475712	0.570854	12	0.572318	No	No
Ovary	166	UNC13B	ENSG00000198722.14	9	8.5539e-05	0.00111201	13	0.0262939	Yes	No
Ovary	166	RUSC2	ENSG00000198853.11	9	9.18836e-05	0.00101072	11	0.0257114	Yes	No
Ovary	166	FAM166B	ENSG00000215187.10	9	0.00129441	0.0142385	11	0.0427873	Yes	No
Ovary	166	TESK1	ENSG00000107140.15	9	0.00553081	0.0608389	11	0.0840003	No	No
Ovary	166	CD72	ENSG00000137101.12	9	0.0069512	0.0764631	11	0.097635	No	No
Ovary	166	SIT1	ENSG00000137078.8	9	0.00484122	0.0532534	11	0.077627	No	No
Ovary	166	CCDC107	ENSG00000159884.11	9	0.00176224	0.0193846	11	0.0478952	Yes	No
Ovary	166	ARHGEF39	ENSG00000137135.17	9	0.000737313	0.00811045	11	0.0364848	Yes	No
Ovary	166	CA9	ENSG00000107159.12	9	0.0144522	0.158974	11	0.171947	No	No
Ovary	166	TPM2	ENSG00000198467.13	9	0.00153287	0.0168616	11	0.0454384	Yes	No
Ovary	166	TLN1	ENSG00000137076.20	9	0.00517782	0.056956	11	0.080734	No	No
Ovary	166	CREB3	ENSG00000107175.11	9	0.00426906	0.0469596	11	0.0723202	No	No
Ovary	166	GBA2	ENSG00000070610.14	9	2.82335e-05	0.000310569	11	0.0218524	Yes	No
Ovary	166	RGP1	ENSG00000107185.9	9	0.00327911	0.0360702	11	0.063019	No	No
Ovary	166	RP11-112J3.16	ENSG00000227388.2	9	0.0307091	0.3378	11	0.342099	No	No
Ovary	166	NPR2	ENSG00000159899.14	9	0.00874804	0.0962284	11	0.11485	No	No
Ovary	166	SPAG8	ENSG00000137098.13	9	0.0113836	0.125219	11	0.141063	No	No
Ovary	166	HINT2	ENSG00000137133.10	9	0.00621792	0.0683971	11	0.0905434	No	No
Ovary	166	TMEM8B	ENSG00000137103.16	9	0.00310107	0.0341117	11	0.061436	No	No
Ovary	166	LINC00950	ENSG00000281205.1	9	0.000641722	0.00705894	11	0.0354572	Yes	No
Ovary	166	OR13J1	ENSG00000168828.5	9	0.000671742	0.00738917	11	0.0358592	Yes	No
Ovary	166	HRCT1	ENSG00000196196.2	9	0.00378058	0.0415864	11	0.0675273	No	No
Ovary	166	SPAAR	ENSG00000235387.2	9	0.00290361	0.0319397	11	0.0596456	No	No
Ovary	166	RECK	ENSG00000122707.11	9	0.0054963	0.0659556	12	0.0884506	No	No
Ovary	166	GLIPR2	ENSG00000122694.15	9	0.00176285	0.0211543	12	0.0495101	Yes	No
Ovary	166	CCIN	ENSG00000185972.5	9	0.00334975	0.0401969	12	0.066361	No	No
Ovary	166	CLTA	ENSG00000122705.16	9	0.0046214	0.0554568	12	0.0794374	No	No
Ovary	166	GNE	ENSG00000159921.14	9	0.000303107	0.00363729	12	0.0311441	Yes	No
Ovary	166	RNF38	ENSG00000137075.17	9	0.00355263	0.0461842	13	0.071593	No	No
Ovary	166	MELK	ENSG00000165304.7	9	0.00150451	0.0210631	14	0.0494171	Yes	No
Ovary	166	EBLN3P	ENSG00000281649.1	9	2.82886e-05	0.00039604	14	0.021905	Yes	No
Ovary	166	ZCCHC7	ENSG00000147905.17	9	0.000592725	0.00948361	16	0.0378057	Yes	No
Ovary	166	GRHPR	ENSG00000137106.17	9	0.00236905	0.0355357	15	0.0625586	No	No
Ovary	166	ZBTB5	ENSG00000168795.4	9	0.00213168	0.0319751	15	0.0596456	No	No
Ovary	166	POLR1E	ENSG00000137054.15	9	0.00321707	0.0482561	15	0.0734698	No	No
Ovary	166	FBXO10	ENSG00000147912.12	9	0.00353308	0.0565293	16	0.0803237	No	No
Ovary	166	TOMM5	ENSG00000175768.12	9	0.00229254	0.0343881	15	0.0616989	No	No
Ovary	166	TRMT10B	ENSG00000165275.9	9	0.000135613	0.00216981	16	0.0288552	Yes	No
Ovary	166	EXOSC3	ENSG00000107371.12	9	0.00186535	0.0298456	16	0.0577417	No	No
Ovary	166	DCAF10	ENSG00000122741.15	9	0.00140917	0.0225468	16	0.0508128	No	No
Ovary	166	SLC25A51	ENSG00000122696.13	9	0.00532916	0.0852666	16	0.105086	No	No
Ovary	166	SHB	ENSG00000107338.9	9	7.83836e-05	0.00125414	16	0.0269482	Yes	No
Ovary	166	ALDH1B1	ENSG00000137124.7	9	0.00508867	0.0712414	14	0.0930067	No	No
Ovary	166	IGFBPL1	ENSG00000137142.4	9	0.000470879	0.00612143	13	0.034461	Yes	No
Ovary	166	FAM95C	ENSG00000273036.2	9	0.00529844	0.0635812	12	0.0863416	No	No
Ovary	166	ANKRD18A	ENSG00000180071.19	9	0.0132817	0.159381	12	0.172315	No	No
Ovary	166	CNTNAP3	ENSG00000106714.17	9	0.00330981	0.0297883	9	0.0576665	No	No
Ovary	166	GLIDR	ENSG00000278175.3	9	0.0010482	0.0031446	3	0.0305447	Yes	No
Ovary	166	RP11-58A12.3	ENSG00000225655.5	9	0.00608039	0.0121608	2	0.0405247	Yes	No
Ovary	166	CBWD7	ENSG00000215126.10	9	0.0770662	0.154132	2	0.167436	No	No
Ovary	166	CNTNAP3B	ENSG00000154529.14	9	0.0119775	0.0718648	6	0.0934397	No	No
Ovary	166	RP11-475I24.3	ENSG00000237357.2	9	0.000582583	0.00291291	5	0.0303073	Yes	No
Ovary	166	FAM27C	ENSG00000154537.4	9	0.0281093	0.0281093	1	0.0560473	No	No
Ovary	166	RP11-374M1.5	ENSG00000235659.1	9	0.00355906	0.00355906	1	0.0311368	Yes	No
Ovary	166	RP11-211N8.2	ENSG00000226007.2	9	0.0138924	0.0138924	1	0.0424009	Yes	No
Ovary	166	LINC01410	ENSG00000238113.6	9	0.00594338	0.0118868	2	0.0402833	Yes	No
Ovary	166	RP11-262H14.3	ENSG00000234665.8	9	0.0602138	0.120428	2	0.13652	No	No
Ovary	166	RP11-262H14.4	ENSG00000170161.6	9	0.0451656	0.0903311	2	0.109637	No	No
Ovary	166	ANKRD20A4	ENSG00000172014.12	9	0.0152592	0.0610369	4	0.0841509	No	No
Ovary	166	CBWD5	ENSG00000147996.16	9	0.00990824	0.0198165	2	0.0483121	Yes	No
Ovary	166	ZNF658	ENSG00000274349.4	9	0.0207143	0.0414285	2	0.0673984	No	No
Ovary	166	ANKRD20A1	ENSG00000260691.5	9	0.00197233	0.00986165	5	0.0381574	Yes	No
Ovary	166	CBWD3	ENSG00000196873.15	9	0.000104877	0.000734137	7	0.0241134	Yes	No
Ovary	166	PGM5	ENSG00000154330.12	9	0.00236353	0.0212717	9	0.0496524	Yes	No
Ovary	166	TMEM252	ENSG00000181778.4	9	0.0018543	0.0166887	9	0.045353	Yes	No
Ovary	166	PIP5K1B	ENSG00000107242.17	9	0.00210327	0.0252393	12	0.0532358	No	No
Ovary	166	FAM122A	ENSG00000187866.8	9	0.000955423	0.00955423	10	0.0378549	Yes	No
Ovary	166	FXN	ENSG00000165060.11	9	0.00216274	0.0259528	12	0.0540528	No	No
Ovary	166	TJP2	ENSG00000119139.17	9	0.00299029	0.0388737	13	0.0653788	No	No
Ovary	166	FAM189A2	ENSG00000135063.17	9	0.00148369	0.0207717	14	0.0492102	Yes	No
Ovary	166	APBA1	ENSG00000107282.7	9	0.0102269	0.153403	15	0.166778	No	No
Ovary	166	RP11-109D9.4	ENSG00000261447.1	9	0.00737782	0.110667	15	0.127693	No	No
Ovary	166	PTAR1	ENSG00000188647.12	9	0.0170882	0.256323	15	0.263623	No	No
Ovary	166	MAMDC2	ENSG00000165072.9	9	0.0107692	0.183077	17	0.194176	No	No
Ovary	166	SMC5	ENSG00000198887.8	9	0.00280149	0.0448238	16	0.0703882	No	No
Ovary	166	KLF9	ENSG00000119138.4	9	0.000109361	0.00164041	15	0.0274956	Yes	No
Ovary	166	TRPM3	ENSG00000083067.22	9	0.00514873	0.102975	20	0.120777	No	No
Ovary	166	TMEM2	ENSG00000135048.13	9	0.000715298	0.0107295	15	0.0390117	Yes	No
Ovary	166	ABHD17B	ENSG00000107362.13	9	0.000712499	0.00997499	14	0.0382843	Yes	No
Ovary	166	C9orf85	ENSG00000155621.14	9	0.000406219	0.00568707	14	0.033857	Yes	No
Ovary	166	LINC01504	ENSG00000225434.2	9	0.000858737	0.0103048	12	0.0385949	Yes	No
Ovary	166	ZFAND5	ENSG00000107372.12	9	0.00098709	0.0118451	12	0.0402675	Yes	No
Ovary	166	TMC1	ENSG00000165091.15	9	0.0035411	0.0460343	13	0.0715086	No	No
Ovary	166	LINC01474	ENSG00000236849.5	9	0.00399189	0.0439108	11	0.0696232	No	No
Ovary	166	ALDH1A1	ENSG00000165092.12	9	0.0101836	0.122203	12	0.138254	No	No
Ovary	166	ANXA1	ENSG00000135046.13	9	6.67365e-05	0.000734102	11	0.0241134	Yes	No
Ovary	166	RORB	ENSG00000198963.10	9	0.00175804	0.0281286	16	0.0560733	No	No
Ovary	166	TRPM6	ENSG00000119121.21	9	0.00124138	0.0198621	16	0.0483498	Yes	No
Ovary	166	C9orf40	ENSG00000135045.6	9	0.0142589	0.228143	16	0.236466	No	No
Ovary	166	CARNMT1	ENSG00000156017.12	9	0.00281071	0.0449713	16	0.0705319	No	No
Ovary	166	NMRK1	ENSG00000106733.20	9	0.00240168	0.0384269	16	0.0649965	No	No
Ovary	166	OSTF1	ENSG00000134996.11	9	0.000935402	0.0159018	17	0.0443609	Yes	No
Ovary	166	PCSK5	ENSG00000099139.13	9	0.000391738	0.00861823	22	0.0371255	Yes	No
Ovary	166	RFK	ENSG00000135002.11	9	0.00458188	0.0824739	18	0.102728	No	No
Ovary	166	GCNT1	ENSG00000187210.12	9	0.000969175	0.0174451	18	0.0459506	Yes	No
Ovary	166	PRUNE2	ENSG00000106772.17	9	0.000242221	0.0046022	19	0.0323829	Yes	No
Ovary	166	VPS13A	ENSG00000197969.11	9	0.00228017	0.0387629	17	0.0652886	No	No
Ovary	166	GNA14	ENSG00000156049.6	9	0.0111686	0.178697	16	0.190189	No	No
Ovary	166	GNAQ	ENSG00000156052.10	9	0.00124948	0.0199917	16	0.0484872	Yes	No
Ovary	166	CEP78	ENSG00000148019.12	9	0.00436597	0.0611236	14	0.0842317	No	No
Ovary	166	PSAT1	ENSG00000135069.13	9	0.00243034	0.0315944	13	0.0592828	No	No
Ovary	166	TLE4	ENSG00000106829.18	9	0.00427982	0.0770367	18	0.0980958	No	No
Ovary	166	TLE1	ENSG00000196781.14	9	0.00269372	0.0377121	14	0.0643881	No	No
Ovary	166	RP11-154D17.1	ENSG00000233926.1	9	0.000111872	0.00145434	13	0.0271945	Yes	No
Ovary	166	RASEF	ENSG00000165105.9	9	0.00304631	0.039602	13	0.065915	No	No
Ovary	166	FRMD3	ENSG00000172159.15	9	0.0140267	0.224428	16	0.232924	No	No
Ovary	166	IDNK	ENSG00000148057.15	9	0.000489555	0.00734332	15	0.0358204	Yes	No
Ovary	166	UBQLN1	ENSG00000135018.13	9	0.00111244	0.0166865	15	0.045353	Yes	No
Ovary	166	GKAP1	ENSG00000165113.12	9	0.00102453	0.015368	15	0.0438597	Yes	No
Ovary	166	KIF27	ENSG00000165115.14	9	0.00030274	0.00423836	14	0.0317612	Yes	No
Ovary	166	C9orf64	ENSG00000165118.14	9	0.00222778	0.031189	14	0.0589216	No	No
Ovary	166	HNRNPK	ENSG00000165119.20	9	4.07711e-05	0.000570796	14	0.0231191	Yes	No
Ovary	166	RMI1	ENSG00000178966.16	9	0.00297022	0.0415831	14	0.0675273	No	No
Ovary	166	SLC28A3	ENSG00000197506.7	9	0.00675611	0.101342	15	0.119401	No	No
Ovary	166	NTRK2	ENSG00000148053.15	9	0.00365093	0.051113	14	0.0757427	No	No
Ovary	166	AGTPBP1	ENSG00000135049.15	9	0.00100022	0.0130029	13	0.0415009	Yes	No
Ovary	166	NAA35	ENSG00000135040.15	9	0.0085	0.1105	13	0.127577	No	No
Ovary	166	GOLM1	ENSG00000135052.16	9	0.000721574	0.00938047	13	0.0377526	Yes	No
Ovary	166	C9orf153	ENSG00000187753.12	9	0.00297116	0.038625	13	0.0651662	No	No
Ovary	166	ISCA1	ENSG00000135070.14	9	0.00132873	0.0172735	13	0.0458187	Yes	No
Ovary	166	ZCCHC6	ENSG00000083223.17	9	0.0100236	0.14033	14	0.154732	No	No
Ovary	166	GAS1	ENSG00000180447.6	9	0.000352054	0.00563286	16	0.0337802	Yes	No
Ovary	166	GAS1RR	ENSG00000226237.1	9	0.00026731	0.00427695	16	0.0318118	Yes	No
Ovary	166	RP11-276H19.2	ENSG00000269994.1	9	0.0002883	0.0046128	16	0.0324028	Yes	No
Ovary	166	C9orf170	ENSG00000204446.4	9	0.000338121	0.00540994	16	0.0334536	Yes	No
Ovary	166	DAPK1	ENSG00000196730.12	9	0.000391289	0.0070432	18	0.0354572	Yes	No
Ovary	166	CTSL	ENSG00000135047.14	9	0.0026715	0.0454155	17	0.070878	No	No
Ovary	166	CDK20	ENSG00000156345.17	9	0.00497475	0.0895456	18	0.108956	No	No
Ovary	166	SPIN1	ENSG00000106723.16	9	0.000379074	0.00644426	17	0.034755	Yes	No
Ovary	166	NXNL2	ENSG00000130045.15	9	0.00100875	0.0161399	16	0.0446559	Yes	No
Ovary	166	C9orf47	ENSG00000186354.10	9	0.00428324	0.0728151	17	0.0943569	No	No
Ovary	166	S1PR3	ENSG00000213694.3	9	0.0040837	0.0694228	17	0.0914569	No	No
Ovary	166	SHC3	ENSG00000148082.9	9	0.00319446	0.0575002	18	0.0812047	No	No
Ovary	166	CKS2	ENSG00000123975.4	9	6.27645e-05	0.00100423	16	0.0257021	Yes	No
Ovary	166	SECISBP2	ENSG00000187742.14	9	0.00123145	0.0209346	17	0.0493457	Yes	No
Ovary	166	SEMA4D	ENSG00000187764.11	9	0.00837983	0.150837	18	0.164343	No	No
Ovary	166	GADD45G	ENSG00000130222.10	9	0.00385893	0.0694608	18	0.0914801	No	No
Ovary	166	UNQ6494	ENSG00000237372.2	9	0.0062493	0.112487	18	0.129345	No	No
Ovary	166	RP5-1050E16.2	ENSG00000226206.1	9	0.000569796	0.00968654	17	0.0379879	Yes	No
Ovary	166	DIRAS2	ENSG00000165023.6	9	0.00870199	0.147934	17	0.16165	No	No
Ovary	166	SYK	ENSG00000165025.14	9	0.00142063	0.0241507	17	0.0523252	No	No
Ovary	166	RP11-367F23.1	ENSG00000228216.1	9	0.00120392	0.0180588	15	0.0466582	Yes	No
Ovary	166	RP11-305L7.1	ENSG00000230537.1	9	0.00498319	0.0697647	14	0.0917259	No	No
Ovary	166	LINC00484	ENSG00000229694.6	9	0.000721065	0.010816	15	0.0391137	Yes	No
Ovary	166	RP11-305L7.3	ENSG00000237422.1	9	0.00727922	0.101909	14	0.119871	No	No
Ovary	166	LINC00484	ENSG00000235641.4	9	0.00600607	0.084085	14	0.104165	No	No
Ovary	166	RP11-305L7.7	ENSG00000273381.1	9	0.00289466	0.0434199	15	0.0691872	No	No
Ovary	166	AUH	ENSG00000148090.11	9	0.00182841	0.0274261	15	0.0555222	No	No
Ovary	166	NFIL3	ENSG00000165030.3	9	0.00374339	0.0524074	14	0.0769238	No	No
Ovary	166	RP11-440G5.2	ENSG00000233081.1	9	0.00766214	0.0996078	13	0.117897	No	No
Ovary	166	ROR2	ENSG00000169071.14	9	0.00551206	0.088193	16	0.107658	No	No
Ovary	166	SPTLC1	ENSG00000090054.13	9	0.0233559	0.28027	12	0.286568	No	No
Ovary	166	LINC00475	ENSG00000225511.6	9	0.000746465	0.00895759	12	0.0373954	Yes	No
Ovary	166	IARS	ENSG00000196305.17	9	0.00042248	0.00549224	13	0.0335478	Yes	No
Ovary	166	NOL8	ENSG00000198000.11	9	0.00382992	0.049789	13	0.0746585	No	No
Ovary	166	CENPP	ENSG00000188312.13	9	0.01175	0.176249	15	0.187831	No	No
Ovary	166	OGN	ENSG00000106809.10	9	0.00382259	0.0496936	13	0.074584	No	No
Ovary	166	OMD	ENSG00000127083.7	9	0.00153028	0.0198937	13	0.0483843	Yes	No
Ovary	166	ASPN	ENSG00000106819.11	9	0.000397235	0.00516405	13	0.0331461	Yes	No
Ovary	166	ECM2	ENSG00000106823.12	9	0.00703131	0.091407	13	0.110607	No	No
Ovary	166	IPPK	ENSG00000127080.9	9	0.000970824	0.0135915	14	0.0420584	Yes	No
Ovary	166	BICD2	ENSG00000185963.13	9	0.0119364	0.16711	14	0.179474	No	No
Ovary	166	ZNF484	ENSG00000127081.13	9	0.00591185	0.0827659	14	0.10298	No	No
Ovary	166	FGD3	ENSG00000127084.17	9	0.00109142	0.0163714	15	0.0449594	Yes	No
Ovary	166	SUSD3	ENSG00000157303.10	9	0.0233242	0.349863	15	0.353798	No	No
Ovary	166	CARD19	ENSG00000165233.17	9	0.00708919	0.106338	15	0.123809	No	No
Ovary	166	NINJ1	ENSG00000131669.9	9	0.00353434	0.0530151	15	0.0773803	No	No
Ovary	166	WNK2	ENSG00000165238.16	9	0.00153552	0.0245682	16	0.0526171	No	No
Ovary	166	FAM120AOS	ENSG00000188938.15	9	0.00344038	0.0550461	16	0.0791054	No	No
Ovary	166	FAM120A	ENSG00000048828.16	9	0.000395675	0.00672648	17	0.0350788	Yes	No
Ovary	166	PHF2	ENSG00000197724.10	9	0.011678	0.198525	17	0.208617	No	No
Ovary	166	BARX1	ENSG00000131668.13	9	7.86461e-06	0.000125834	16	0.0195417	Yes	No
Ovary	166	PTPDC1	ENSG00000158079.14	9	0.00257328	0.0411725	16	0.0672294	No	No
Ovary	166	RP11-2B6.3	ENSG00000269946.1	9	0.00038683	0.00580244	15	0.0339913	Yes	No
Ovary	166	RP11-2B6.2	ENSG00000269929.1	9	0.0201607	0.302411	15	0.307767	No	No
Ovary	166	ZNF169	ENSG00000175787.16	9	0.000919951	0.0128793	14	0.041241	Yes	No
Ovary	166	RP11-307E17.8	ENSG00000232063.1	9	0.00301172	0.0421641	14	0.0681147	No	No
Ovary	166	MFSD14B	ENSG00000148110.15	9	0.0638804	0.894326	14	0.894724	No	No
Ovary	166	FBP1	ENSG00000165140.9	9	0.00509131	0.0712784	14	0.0930359	No	No
Ovary	166	C9orf3	ENSG00000148120.16	9	0.000101034	0.00161654	16	0.0273869	Yes	No
Ovary	166	FANCC	ENSG00000158169.12	9	0.000132069	0.00198104	15	0.0283103	Yes	No
Ovary	166	PTCH1	ENSG00000185920.15	9	0.00449138	0.0583879	13	0.0819648	No	No
Ovary	166	RP11-180I4.4	ENSG00000268926.2	9	0.00160673	0.017674	11	0.0461948	Yes	No
Ovary	166	ERCC6L2	ENSG00000182150.15	9	0.0338405	0.338405	10	0.342672	No	No
Ovary	166	LINC00092	ENSG00000225194.2	9	0.00369674	0.0369674	10	0.0637144	No	No
Ovary	166	RP11-569G13.2	ENSG00000237212.1	9	0.0067547	0.067547	10	0.0897749	No	No
Ovary	166	HSD17B3	ENSG00000130948.9	9	0.00319244	0.0351168	11	0.0622967	No	No
Ovary	166	SLC35D2	ENSG00000130958.11	9	0.000613156	0.00735787	12	0.035823	Yes	No
Ovary	166	ZNF367	ENSG00000165244.6	9	0.00223275	0.026793	12	0.0548829	No	No
Ovary	166	HABP4	ENSG00000130956.13	9	0.00422209	0.0506651	12	0.0753906	No	No
Ovary	166	CDC14B	ENSG00000081377.16	9	0.00036685	0.00476905	13	0.0325755	Yes	No
Ovary	166	AAED1	ENSG00000158122.11	9	0.00279107	0.0334928	12	0.0610233	No	No
Ovary	166	RP11-535M15.1	ENSG00000224848.1	9	0.00703325	0.084399	12	0.104439	No	No
Ovary	166	ZNF510	ENSG00000081386.12	9	0.00705209	0.077573	11	0.0986249	No	No
Ovary	166	ZNF782	ENSG00000196597.11	9	0.00749323	0.0899188	12	0.109262	No	No
Ovary	166	MFSD14C	ENSG00000196312.12	9	0.000542497	0.00650996	12	0.0348408	Yes	No
Ovary	166	NUTM2G	ENSG00000188152.12	9	0.0174126	0.208951	12	0.218373	No	No
Ovary	166	CTSV	ENSG00000136943.10	9	0.00391004	0.0469205	12	0.0722858	No	No
Ovary	166	RP11-498P14.3	ENSG00000242375.1	9	0.000398902	0.00438792	11	0.0320483	Yes	No
Ovary	166	RP11-498P14.5	ENSG00000203279.3	9	0.00660518	0.072657	11	0.0941995	No	No
Ovary	166	CCDC180	ENSG00000197816.13	9	0.000130392	0.00156471	12	0.0273768	Yes	No
Ovary	166	TDRD7	ENSG00000196116.7	9	0.0021616	0.0259392	12	0.0540387	No	No
Ovary	166	TMOD1	ENSG00000136842.13	9	0.00134668	0.0175068	13	0.0460401	Yes	No
Ovary	166	TSTD2	ENSG00000136925.14	9	0.00851224	0.110659	13	0.127692	No	No
Ovary	166	NCBP1	ENSG00000136937.12	9	0.00157372	0.0204584	13	0.0489353	Yes	No
Ovary	166	XPA	ENSG00000136936.10	9	0.00567435	0.0737665	13	0.0952616	No	No
Ovary	166	TRMO	ENSG00000136932.13	9	0.000351628	0.00492279	14	0.0327302	Yes	No
Ovary	166	ANP32B	ENSG00000136938.8	9	0.00144468	0.0216701	15	0.0500962	No	No
Ovary	166	NANS	ENSG00000095380.10	9	0.00488119	0.0732179	15	0.0947424	No	No
Ovary	166	TRIM14	ENSG00000106785.14	9	5.10996e-05	0.000766494	15	0.0243989	Yes	No
Ovary	166	CORO2A	ENSG00000106789.12	9	0.00860727	0.129109	15	0.144611	No	No
Ovary	166	TBC1D2	ENSG00000095383.19	9	0.00135111	0.0202667	15	0.0487338	Yes	No
Ovary	166	ANKS6	ENSG00000165138.17	9	0.000527967	0.00686357	13	0.0352498	Yes	No
Ovary	166	GALNT12	ENSG00000119514.6	9	0.000181429	0.00235858	13	0.029481	Yes	No
Ovary	166	COL15A1	ENSG00000204291.10	9	0.000306382	0.00398297	13	0.0314544	Yes	No
Ovary	166	TGFBR1	ENSG00000106799.12	9	1.74983e-05	0.000227477	13	0.0216095	Yes	No
Ovary	166	ALG2	ENSG00000119523.9	9	0.000712805	0.00855366	12	0.0369589	Yes	No
Ovary	166	SEC61B	ENSG00000106803.9	9	0.000740885	0.00889062	12	0.0372983	Yes	No
Ovary	166	NAMA	ENSG00000271086.5	9	0.00449144	0.0538973	12	0.0781602	No	No
Ovary	166	RP11-554F20.1	ENSG00000237461.1	9	0.00288593	0.0346311	12	0.0619126	No	No
Ovary	166	NR4A3	ENSG00000119508.17	9	0.00824053	0.0906459	11	0.109915	No	No
Ovary	166	STX17	ENSG00000136874.10	9	0.00346425	0.0381068	11	0.064718	No	No
Ovary	166	ERP44	ENSG00000023318.7	9	0.0263259	0.315911	12	0.320762	No	No
Ovary	166	INVS	ENSG00000119509.12	9	0.00322471	0.0419212	13	0.0678686	No	No
Ovary	166	TEX10	ENSG00000136891.13	9	0.007503	0.090036	12	0.109368	No	No
Ovary	166	MSANTD3	ENSG00000066697.14	9	0.0238819	0.286582	12	0.292635	No	No
Ovary	166	TMEFF1	ENSG00000241697.4	9	0.00115413	0.0150037	13	0.043577	Yes	No
Ovary	166	MURC	ENSG00000170681.6	9	0.0243122	0.291746	12	0.297587	No	No
Ovary	166	BAAT	ENSG00000136881.11	9	0.00858141	0.145884	17	0.15974	No	No
Ovary	166	MRPL50	ENSG00000136897.7	9	0.00207001	0.0351901	17	0.0623334	No	No
Ovary	166	ZNF189	ENSG00000136870.10	9	0.00416509	0.0749717	18	0.0963531	No	No
Ovary	166	ALDOB	ENSG00000136872.17	9	4.37844e-05	0.00078812	18	0.0246082	Yes	No
Ovary	166	TMEM246	ENSG00000165152.8	9	0.00621796	0.111923	18	0.128845	No	No
Ovary	166	RNF20	ENSG00000155827.11	9	0.00109712	0.0197482	18	0.0482893	Yes	No
Ovary	166	GRIN3A	ENSG00000198785.4	9	0.00255031	0.0510063	20	0.0756762	No	No
Ovary	166	SMC2-AS1	ENSG00000270332.1	9	0.000700157	0.0147033	21	0.0433009	Yes	No
Ovary	166	SMC2	ENSG00000136824.18	9	0.000103333	0.00217	21	0.0288552	Yes	No
Ovary	166	NIPSNAP3A	ENSG00000136783.9	9	0.00469106	0.0844391	18	0.104467	No	No
Ovary	166	NIPSNAP3B	ENSG00000165028.11	9	0.00632937	0.113929	18	0.130593	No	No
Ovary	166	ABCA1	ENSG00000165029.15	9	0.000111474	0.00211801	19	0.0286341	Yes	No
Ovary	166	SLC44A1	ENSG00000070214.15	9	0.00697655	0.111625	16	0.12855	No	No
Ovary	166	FSD1L	ENSG00000106701.11	9	7.53827e-06	0.000120612	16	0.0193043	Yes	No
Ovary	166	FKTN	ENSG00000106692.13	9	0.000558765	0.00838148	15	0.0367646	Yes	No
Ovary	166	TAL2	ENSG00000186051.6	9	0.0113559	0.158983	14	0.171947	No	No
Ovary	166	TMEM38B	ENSG00000095209.11	9	0.00126775	0.0177485	14	0.0462974	Yes	No
Ovary	166	ZNF462	ENSG00000148143.12	9	0.00342421	0.0479389	14	0.0732027	No	No
Ovary	166	RAD23B	ENSG00000119318.12	9	0.00112672	0.0169009	15	0.0454575	Yes	No
Ovary	166	KLF4	ENSG00000136826.14	9	0.00162469	0.0243703	15	0.052519	No	No
Ovary	166	ACTL7B	ENSG00000148156.7	9	0.000827869	0.0149016	18	0.0435241	Yes	No
Ovary	166	IKBKAP	ENSG00000070061.14	9	0.00650258	0.117046	18	0.133354	No	No
Ovary	166	FAM206A	ENSG00000119328.11	9	0.0087262	0.157072	18	0.170177	No	No
Ovary	166	CTNNAL1	ENSG00000119326.14	9	0.00353037	0.0635467	18	0.0863277	No	No
Ovary	166	TMEM245	ENSG00000106771.12	9	0.00129812	0.0233661	18	0.0515942	No	No
Ovary	166	FRRS1L	ENSG00000260230.2	9	0.000435769	0.00740808	17	0.0358611	Yes	No
Ovary	166	EPB41L4B	ENSG00000095203.14	9	0.00650293	0.117053	18	0.133354	No	No
Ovary	166	PTPN3	ENSG00000070159.13	9	9.98826e-05	0.00189777	19	0.0280897	Yes	No
Ovary	166	PALM2	ENSG00000243444.7	9	0.0042514	0.0892793	21	0.108703	No	No
Ovary	166	AKAP2	ENSG00000241978.9	9	0.000809361	0.0153779	19	0.0438597	Yes	No
Ovary	166	C9orf152	ENSG00000188959.9	9	0.000842798	0.0160132	19	0.0445058	Yes	No
Ovary	166	TXN	ENSG00000136810.12	9	0.000477929	0.00908066	19	0.0375177	Yes	No
Ovary	166	SVEP1	ENSG00000165124.17	9	0.000317573	0.00635146	20	0.0347485	Yes	No
Ovary	166	MUSK	ENSG00000030304.13	9	0.00165858	0.0315131	19	0.0592291	No	No
Ovary	166	LPAR1	ENSG00000198121.13	9	0.000644449	0.0122445	19	0.0406231	Yes	No
Ovary	166	KIAA0368	ENSG00000136813.14	9	0.0220145	0.418275	19	0.421344	No	No
Ovary	166	ZNF483	ENSG00000173258.12	9	0.000719964	0.0129594	18	0.0414168	Yes	No
Ovary	166	PTGR1	ENSG00000106853.18	9	0.000606793	0.0109223	18	0.0391817	Yes	No
Ovary	166	DNAJC25	ENSG00000059769.19	9	0.00902275	0.153387	17	0.166778	No	No
Ovary	166	GNG10	ENSG00000242616.3	9	0.00064632	0.0103411	16	0.0386411	Yes	No
Ovary	166	C9orf84	ENSG00000165181.16	9	0.0049869	0.0847773	17	0.104727	No	No
Ovary	166	UGCG	ENSG00000148154.9	9	0.00401401	0.0642242	16	0.0869025	No	No
Ovary	166	SUSD1	ENSG00000106868.16	9	0.00668911	0.113715	17	0.130423	No	No
Ovary	166	PTBP3	ENSG00000119314.15	9	0.00675952	0.108152	16	0.1255	No	No
Ovary	166	HSDL2	ENSG00000119471.14	9	9.3634e-05	0.00149814	16	0.0273768	Yes	No
Ovary	166	KIAA1958	ENSG00000165185.14	9	0.00470137	0.0799233	17	0.100646	No	No
Ovary	166	INIP	ENSG00000148153.13	9	0.00134645	0.0215432	16	0.0499668	Yes	No
Ovary	166	SNX30	ENSG00000148158.16	9	0.00214033	0.0363856	17	0.0632788	No	No
Ovary	166	SLC46A2	ENSG00000119457.7	9	0.000717064	0.010756	15	0.0390261	Yes	No
Ovary	166	ZNF883	ENSG00000228623.5	9	0.000526496	0.00842393	16	0.036849	Yes	No
Ovary	166	ZFP37	ENSG00000136866.13	9	0.00312758	0.0469136	15	0.0722815	No	No
Ovary	166	FAM225B	ENSG00000225684.3	9	0.00246317	0.0369476	15	0.0637079	No	No
Ovary	166	FAM225A	ENSG00000231528.2	9	0.000291657	0.00437486	15	0.0320366	Yes	No
Ovary	166	SLC31A2	ENSG00000136867.10	9	0.00321712	0.0482568	15	0.0734698	No	No
Ovary	166	FKBP15	ENSG00000119321.8	9	0.00179496	0.0287194	16	0.0567205	No	No
Ovary	166	SLC31A1	ENSG00000136868.10	9	0.00236695	0.0355043	15	0.0625542	No	No
Ovary	166	CDC26	ENSG00000176386.8	9	0.00869771	0.130466	15	0.145913	No	No
Ovary	166	PRPF4	ENSG00000136875.12	9	0.000210348	0.00315522	15	0.0305447	Yes	No
Ovary	166	RNF183	ENSG00000165188.13	9	0.00600151	0.0900226	15	0.109366	No	No
Ovary	166	WDR31	ENSG00000148225.15	9	0.00125659	0.0188488	15	0.0475384	Yes	No
Ovary	166	BSPRY	ENSG00000119411.10	9	0.00293159	0.0439738	15	0.0696593	No	No
Ovary	166	HDHD3	ENSG00000119431.9	9	0.000382537	0.00573806	15	0.0339534	Yes	No
Ovary	166	ALAD	ENSG00000148218.15	9	0.000271368	0.00407052	15	0.031501	Yes	No
Ovary	166	POLE3	ENSG00000148229.12	9	0.00156427	0.0234641	15	0.0516588	No	No
Ovary	166	C9orf43	ENSG00000157653.11	9	0.00299472	0.0449208	15	0.0704974	No	No
Ovary	166	RGS3	ENSG00000138835.22	9	0.00148302	0.0237284	16	0.0519193	No	No
Ovary	166	RP11-168K11.3	ENSG00000233817.1	9	0.00708928	0.113429	16	0.130169	No	No
Ovary	166	ZNF618	ENSG00000157657.14	9	0.00226888	0.038571	17	0.0651178	No	No
Ovary	166	AMBP	ENSG00000106927.11	9	0.00214443	0.0321665	15	0.0598133	No	No
Ovary	166	KIF12	ENSG00000136883.13	9	0.000523374	0.00837398	16	0.0367536	Yes	No
Ovary	166	COL27A1	ENSG00000196739.14	9	0.000357506	0.00607761	17	0.0343945	Yes	No
Ovary	166	ORM1	ENSG00000229314.5	9	0.00439975	0.0703961	16	0.0922484	No	No
Ovary	166	ORM2	ENSG00000228278.3	9	0.00271633	0.0434612	16	0.0692216	No	No
Ovary	166	AKNA	ENSG00000106948.16	9	0.005278	0.0897259	17	0.109109	No	No
Ovary	166	RP11-9M16.2	ENSG00000235119.1	9	0.00352395	0.0563831	16	0.0801953	No	No
Ovary	166	WHRN	ENSG00000095397.13	9	0.00302081	0.0513538	17	0.0759777	No	No
Ovary	166	ATP6V1G1	ENSG00000136888.6	9	0.00124994	0.021249	17	0.0496123	Yes	No
Ovary	166	TMEM268	ENSG00000157693.14	9	0.000889308	0.0151182	17	0.0436909	Yes	No
Ovary	166	TNFSF15	ENSG00000181634.7	9	0.00990456	0.158473	16	0.171524	No	No
Ovary	166	TNFSF8	ENSG00000106952.7	9	0.00231068	0.0392816	17	0.0656336	No	No
Ovary	166	TNC	ENSG00000041982.15	9	0.00174031	0.0278449	16	0.0559328	No	No
Ovary	166	PAPPA	ENSG00000182752.9	9	0.00827472	0.14067	17	0.155031	No	No
Ovary	166	ASTN2	ENSG00000148219.16	9	0.000645392	0.014844	23	0.0434238	Yes	No
Ovary	166	TRIM32	ENSG00000119401.10	9	0.0169552	0.237373	14	0.245368	No	No
Ovary	166	TLR4	ENSG00000136869.13	9	0.000368324	0.00626151	17	0.0346755	Yes	No
Ovary	166	BRINP1	ENSG00000078725.12	9	0.000157929	0.00236893	15	0.029481	Yes	No
Ovary	166	CDK5RAP2	ENSG00000136861.17	9	0.00650003	0.0780003	12	0.0989725	No	No
Ovary	166	MEGF9	ENSG00000106780.8	9	0.000710707	0.00781778	11	0.0362239	Yes	No
Ovary	166	FBXW2	ENSG00000119402.16	9	0.00251782	0.0251782	10	0.0531748	No	No
Ovary	166	RP11-27I1.4	ENSG00000214654.7	9	0.0146783	0.146783	10	0.160636	No	No
Ovary	166	PSMD5	ENSG00000095261.13	9	0.000715886	0.00715886	10	0.035554	Yes	No
Ovary	166	PHF19	ENSG00000119403.13	9	0.00160035	0.0176039	11	0.0461188	Yes	No
Ovary	166	TRAF1	ENSG00000056558.10	9	0.00291187	0.0291187	10	0.057023	No	No
Ovary	166	C5	ENSG00000106804.7	9	0.010619	0.116809	11	0.133149	No	No
Ovary	166	CNTRL	ENSG00000119397.16	9	0.00436144	0.0479758	11	0.0732466	No	No
Ovary	166	RAB14	ENSG00000119396.10	9	0.00234585	0.0258043	11	0.0538636	No	No
Ovary	166	GSN	ENSG00000148180.19	9	0.00118714	0.0130585	11	0.0415385	Yes	No
Ovary	166	STOM	ENSG00000148175.12	9	0.000536988	0.00590687	11	0.0341044	Yes	No
Ovary	166	DAB2IP	ENSG00000136848.16	9	0.000257274	0.00334456	13	0.0307997	Yes	No
Ovary	166	TTLL11	ENSG00000175764.14	9	0.00581018	0.0697221	12	0.0916838	No	No
Ovary	166	TTLL11-IT1	ENSG00000237548.1	9	0.0116543	0.139851	12	0.154365	No	No
Ovary	166	NDUFA8	ENSG00000119421.6	9	0.0104145	0.104145	10	0.12184	No	No
Ovary	166	MORN5	ENSG00000185681.12	9	0.00240069	0.0240069	10	0.0521735	No	No
Ovary	166	LHX6	ENSG00000106852.15	9	0.000555078	0.00555078	10	0.0336579	Yes	No
Ovary	166	RBM18	ENSG00000119446.13	9	0.00111727	0.0111727	10	0.0394932	Yes	No
Ovary	166	MRRF	ENSG00000148187.17	9	0.00141361	0.0141361	10	0.0426787	Yes	No
Ovary	166	PTGS1	ENSG00000095303.14	9	0.000327606	0.00327606	10	0.0306992	Yes	No
Ovary	166	OR1L8	ENSG00000171496.3	9	0.00716053	0.0716053	10	0.0932953	No	No
Ovary	166	PDCL	ENSG00000136940.13	9	0.00269575	0.0242617	9	0.0524267	No	No
Ovary	166	RC3H2	ENSG00000056586.15	9	0.00146703	0.0132033	9	0.0416588	Yes	No
Ovary	166	ZBTB6	ENSG00000186130.4	9	0.00010989	0.000989012	9	0.0257021	Yes	No
Ovary	166	ZBTB26	ENSG00000171448.8	9	0.00110384	0.00993453	9	0.0382596	Yes	No
Ovary	166	RABGAP1	ENSG00000011454.16	9	0.000732817	0.00732817	10	0.0358145	Yes	No
Ovary	166	STRBP	ENSG00000165209.18	9	0.00033447	0.00367918	11	0.0311573	Yes	No
Ovary	166	CRB2	ENSG00000148204.11	9	0.0102325	0.102325	10	0.120251	No	No
Ovary	166	DENND1A	ENSG00000119522.16	9	0.0033516	0.0402193	12	0.0663679	No	No
Ovary	166	LHX2	ENSG00000106689.10	9	0.00595584	0.0536026	9	0.0779717	No	No
Ovary	166	NEK6	ENSG00000119408.16	9	0.019973	0.219703	11	0.228547	No	No
Ovary	166	PSMB7	ENSG00000136930.12	9	0.00493873	0.0493873	10	0.0743663	No	No
Ovary	166	NR5A1	ENSG00000136931.9	9	0.00549882	0.0549882	10	0.0790538	No	No
Ovary	166	NR6A1	ENSG00000148200.16	9	0.000952026	0.00952026	10	0.0378057	Yes	No
Ovary	166	OLFML2A	ENSG00000185585.19	9	0.000818429	0.00736586	9	0.035823	Yes	No
Ovary	166	WDR38	ENSG00000136918.7	9	0.0009071	0.0081639	9	0.0365725	Yes	No
Ovary	166	RPL35	ENSG00000136942.14	9	0.00881498	0.0793348	9	0.100136	No	No
Ovary	166	ARPC5L	ENSG00000136950.13	9	0.000672687	0.00605418	9	0.0343522	Yes	No
Ovary	166	GOLGA1	ENSG00000136935.13	9	0.0146986	0.132288	9	0.147654	No	No
Ovary	166	SCAI	ENSG00000173611.17	9	0.00184223	0.0202645	11	0.0487338	Yes	No
Ovary	166	PPP6C	ENSG00000119414.11	9	0.00016562	0.0016562	10	0.0275863	Yes	No
Ovary	166	RABEPK	ENSG00000136933.16	9	0.0172978	0.172978	10	0.184926	No	No
Ovary	166	HSPA5	ENSG00000044574.7	9	0.00240343	0.0216308	9	0.0500715	No	No
Ovary	166	GAPVD1	ENSG00000165219.21	9	0.000851632	0.00851632	10	0.0369069	Yes	No
Ovary	166	MAPKAP1	ENSG00000119487.16	9	0.00187722	0.0225266	12	0.0508076	No	No
Ovary	166	PBX3	ENSG00000167081.16	9	0.000749323	0.0097412	13	0.03808	Yes	No
Ovary	166	MVB12B	ENSG00000196814.14	9	0.000600988	0.00781284	13	0.0362239	Yes	No
Ovary	166	ZBTB43	ENSG00000169155.9	9	0.00013996	0.00181948	13	0.0278662	Yes	No
Ovary	166	ZBTB34	ENSG00000177125.5	9	0.00128931	0.0167611	13	0.0453815	Yes	No
Ovary	166	RALGPS1	ENSG00000136828.18	9	0.00116138	0.0162593	14	0.044802	Yes	No
Ovary	166	ANGPTL2	ENSG00000136859.9	9	0.000125004	0.00162505	13	0.0273913	Yes	No
Ovary	166	GARNL3	ENSG00000136895.18	9	0.000912445	0.0109493	12	0.0392024	Yes	No
Ovary	166	SLC2A8	ENSG00000136856.17	9	0.000658027	0.0072383	11	0.0356916	Yes	No
Ovary	166	ZNF79	ENSG00000196152.10	9	0.00998221	0.109804	11	0.127007	No	No
Ovary	166	RPL12	ENSG00000197958.12	9	0.0103416	0.113757	11	0.130446	No	No
Ovary	166	LRSAM1	ENSG00000148356.13	9	0.0218485	0.240334	11	0.248157	No	No
Ovary	166	FAM129B	ENSG00000136830.11	9	0.00280212	0.0308233	11	0.0585408	No	No
Ovary	166	STXBP1	ENSG00000136854.19	9	0.00135724	0.0135724	10	0.0420498	Yes	No
Ovary	166	PTRH1	ENSG00000187024.13	9	0.00566429	0.0509786	9	0.0756576	No	No
Ovary	166	CFAP157	ENSG00000160401.14	9	0.0160826	0.144743	9	0.158723	No	No
Ovary	166	TTC16	ENSG00000167094.15	9	0.000640823	0.00576741	9	0.0339534	Yes	No
Ovary	166	TOR2A	ENSG00000160404.17	9	0.00991012	0.0891911	9	0.108627	No	No
Ovary	166	SH2D3C	ENSG00000095370.19	9	0.00913953	0.0822558	9	0.102584	No	No
Ovary	166	CDK9	ENSG00000136807.13	9	0.000121584	0.00109425	9	0.0262146	Yes	No
Ovary	166	FPGS	ENSG00000136877.14	9	0.0077839	0.0700551	9	0.0919799	No	No
Ovary	166	ENG	ENSG00000106991.13	9	0.000335698	0.00302128	9	0.0304755	Yes	No
Ovary	166	AK1	ENSG00000106992.17	9	0.00311268	0.0280141	9	0.0560065	No	No
Ovary	166	ST6GALNAC6	ENSG00000160408.14	9	8.78357e-06	7.90521e-05	9	0.0193043	Yes	No
Ovary	166	ST6GALNAC4	ENSG00000136840.18	9	0.000248786	0.00223907	9	0.0290677	Yes	No
Ovary	166	PIP5KL1	ENSG00000167103.11	9	0.0268837	0.241953	9	0.249672	No	No
Ovary	166	DPM2	ENSG00000136908.17	9	0.0264961	0.238465	9	0.246393	No	No
Ovary	166	FAM102A	ENSG00000167106.11	9	0.00436163	0.0392547	9	0.065619	No	No
Ovary	166	NAIF1	ENSG00000171169.8	9	0.0174529	0.139623	8	0.154173	No	No
Ovary	166	SLC25A25	ENSG00000148339.12	9	0.0277405	0.221924	8	0.23052	No	No
Ovary	166	PTGES2	ENSG00000148334.14	9	0.000389127	0.00311301	8	0.0305447	Yes	No
Ovary	166	PTGES2-AS1	ENSG00000232850.3	9	0.00210723	0.0168578	8	0.0454384	Yes	No
Ovary	166	LCN2	ENSG00000148346.11	9	0.00164317	0.0131454	8	0.0416012	Yes	No
Ovary	166	C9orf16	ENSG00000171159.4	9	0.00191071	0.0152857	8	0.0437809	Yes	No
Ovary	166	CIZ1	ENSG00000148337.20	9	0.0177868	0.160081	9	0.172937	No	No
Ovary	166	DNM1	ENSG00000106976.20	9	0.00937629	0.0843866	9	0.104431	No	No
Ovary	166	GOLGA2	ENSG00000167110.17	9	0.000724715	0.00652244	9	0.0348408	Yes	No
Ovary	166	SWI5	ENSG00000175854.11	9	0.00268443	0.0241599	9	0.0523324	No	No
Ovary	166	TRUB2	ENSG00000167112.9	9	0.000621621	0.00559459	9	0.033776	Yes	No
Ovary	166	COQ4	ENSG00000167113.10	9	0.00712697	0.0641427	9	0.0868353	No	No
Ovary	166	SLC27A4	ENSG00000167114.12	9	0.00321522	0.028937	9	0.0568577	No	No
Ovary	166	URM1	ENSG00000167118.10	9	0.000729694	0.00656725	9	0.0349372	Yes	No
Ovary	166	CERCAM	ENSG00000167123.18	9	0.0292463	0.263217	9	0.27011	No	No
Ovary	166	ODF2	ENSG00000136811.16	9	0.000406327	0.00365695	9	0.0311573	Yes	No
Ovary	166	GLE1	ENSG00000119392.14	9	0.000162844	0.0014656	9	0.0272583	Yes	No
Ovary	166	SPTAN1	ENSG00000197694.15	9	0.00381291	0.0381291	10	0.064724	No	No
Ovary	166	WDR34	ENSG00000119333.11	9	0.00455296	0.0409766	9	0.0670272	No	No
Ovary	166	SET	ENSG00000119335.16	9	0.0105958	0.105958	10	0.123427	No	No
Ovary	166	PKN3	ENSG00000160447.6	9	0.0100651	0.100651	10	0.118812	No	No
Ovary	166	ZDHHC12	ENSG00000160446.18	9	0.00363768	0.0363768	10	0.0632788	No	No
Ovary	166	ZER1	ENSG00000160445.10	9	0.00769596	0.0769596	10	0.098068	No	No
Ovary	166	TBC1D13	ENSG00000107021.15	9	0.000999955	0.00999955	10	0.0383334	Yes	No
Ovary	166	ENDOG	ENSG00000167136.6	9	0.00846054	0.0846054	10	0.10459	No	No
Ovary	166	SPOUT1	ENSG00000198917.12	9	0.00140441	0.0140441	10	0.0425626	Yes	No
Ovary	166	KYAT1	ENSG00000171097.13	9	0.00015337	0.00168707	11	0.0276425	Yes	No
Ovary	166	LRRC8A	ENSG00000136802.11	9	0.000744446	0.0081889	11	0.0365725	Yes	No
Ovary	166	PHYHD1	ENSG00000175287.18	9	0.00364044	0.0400448	11	0.0662319	No	No
Ovary	166	DOLK	ENSG00000175283.7	9	0.000246802	0.00271483	11	0.029918	Yes	No
Ovary	166	NUP188	ENSG00000095319.14	9	0.000209395	0.00230334	11	0.0292141	Yes	No
Ovary	166	RP11-167N5.5	ENSG00000267834.1	9	0.00311936	0.0343129	11	0.0616613	No	No
Ovary	166	SH3GLB2	ENSG00000148341.17	9	0.00838768	0.0922644	11	0.111278	No	No
Ovary	166	MIGA2	ENSG00000148343.18	9	0.000602873	0.00663161	11	0.0349426	Yes	No
Ovary	166	DOLPP1	ENSG00000167130.17	9	0.00602102	0.0662312	11	0.0886567	No	No
Ovary	166	CRAT	ENSG00000095321.16	9	0.000433174	0.00476492	11	0.0325755	Yes	No
Ovary	166	PTPA	ENSG00000119383.19	9	0.00854608	0.0940069	11	0.112895	No	No
Ovary	166	RP11-247A12.7	ENSG00000268707.1	9	0.00130183	0.0143202	11	0.0428533	Yes	No
Ovary	166	IER5L	ENSG00000188483.7	9	0.00459999	0.0505998	11	0.0753343	No	No
Ovary	166	RP11-344B5.4	ENSG00000235007.2	9	0.00012124	0.00133364	11	0.0270416	Yes	No
Ovary	166	RP11-344B5.2	ENSG00000224307.1	9	0.00537954	0.059175	11	0.0825329	No	No
Ovary	166	C9orf106	ENSG00000179082.3	9	0.00317078	0.0348786	11	0.0620896	No	No
Ovary	166	LINC01503	ENSG00000233901.5	9	0.0017552	0.0210624	12	0.0494171	Yes	No
Ovary	166	RP11-65J3.3	ENSG00000230676.1	9	0.00189129	0.0226954	12	0.0509438	No	No
Ovary	166	RP11-65J3.2	ENSG00000226355.1	9	0.000553057	0.00663668	12	0.0349426	Yes	No
Ovary	166	RP11-65J3.14	ENSG00000261334.1	9	0.00433489	0.0520187	12	0.0766187	No	No
Ovary	166	NTMT1	ENSG00000148335.14	9	0.00580737	0.0754958	13	0.0967501	No	No
Ovary	166	C9orf50	ENSG00000179058.6	9	0.00226421	0.0294348	13	0.0573486	No	No
Ovary	166	ASB6	ENSG00000148331.11	9	0.000882549	0.0114731	13	0.0398194	Yes	No
Ovary	166	PRRX2	ENSG00000167157.10	9	0.00116781	0.0151815	13	0.0437303	Yes	No
Ovary	166	PTGES	ENSG00000148344.10	9	0.00219931	0.0307903	14	0.058525	No	No
Ovary	166	TOR1B	ENSG00000136816.15	9	0.00067112	0.00939568	14	0.0377781	Yes	No
Ovary	166	TOR1A	ENSG00000136827.11	9	0.00175854	0.0246196	14	0.0526621	No	No
Ovary	166	C9orf78	ENSG00000136819.15	9	0.000893569	0.01251	14	0.0407842	Yes	No
Ovary	166	USP20	ENSG00000136878.12	9	0.000656755	0.00919458	14	0.0376079	Yes	No
Ovary	166	FNBP1	ENSG00000187239.16	9	0.000235548	0.00353321	15	0.0311261	Yes	No
Ovary	166	RP11-138E2.1	ENSG00000270755.1	9	0.0102261	0.153391	15	0.166778	No	No
Ovary	166	GPR107	ENSG00000148358.19	9	0.000596225	0.0095396	16	0.0378409	Yes	No
Ovary	166	NCS1	ENSG00000107130.9	9	0.00119267	0.0190828	16	0.0477432	Yes	No
Ovary	166	HMCN2	ENSG00000148357.16	9	0.00157522	0.0252036	16	0.0532089	No	No
Ovary	166	ASS1	ENSG00000130707.17	9	0.00151753	0.0227629	15	0.0510081	No	No
Ovary	166	FUBP3	ENSG00000107164.15	9	0.00297303	0.0445955	15	0.0701583	No	No
Ovary	166	EXOSC2	ENSG00000130713.15	9	0.000607216	0.00910825	15	0.0375177	Yes	No
Ovary	166	ABL1	ENSG00000097007.17	9	0.001183	0.0189281	16	0.0475626	Yes	No
Ovary	166	QRFP	ENSG00000188710.2	9	0.00608626	0.0852077	14	0.105049	No	No
Ovary	166	FIBCD1	ENSG00000130720.12	9	0.00145365	0.0203511	14	0.0488344	Yes	No
Ovary	166	LAMC3	ENSG00000050555.17	9	0.00399372	0.0559121	14	0.0798268	No	No
Ovary	166	AIF1L	ENSG00000126878.12	9	0.000386586	0.00541221	14	0.0334536	Yes	No
Ovary	166	NUP214	ENSG00000126883.16	9	1.73612e-05	0.000260418	15	0.0218524	Yes	No
Ovary	166	FAM78A	ENSG00000126882.12	9	0.000573069	0.00802296	14	0.0363858	Yes	No
Ovary	166	PLPP7	ENSG00000160539.4	9	0.002166	0.030324	14	0.0581763	No	No
Ovary	166	PRRC2B	ENSG00000130723.18	9	0.00053353	0.00800295	15	0.0363858	Yes	No
Ovary	166	POMT1	ENSG00000130714.15	9	0.000430389	0.00602544	14	0.0342658	Yes	No
Ovary	166	UCK1	ENSG00000130717.12	9	0.00158001	0.0221201	14	0.0504485	No	No
Ovary	166	RAPGEF1	ENSG00000107263.18	9	0.000856172	0.0119864	14	0.0404154	Yes	No
Ovary	166	MED27	ENSG00000160563.13	9	3.07153e-05	0.00046073	15	0.0230173	Yes	No
Ovary	166	NTNG2	ENSG00000196358.10	9	0.00270869	0.0379216	14	0.0645632	No	No
Ovary	166	SETX	ENSG00000107290.13	9	0.00149844	0.0239751	16	0.0521456	No	No
Ovary	166	TTF1	ENSG00000125482.12	9	0.000267706	0.00401558	15	0.0314696	Yes	No
Ovary	166	CFAP77	ENSG00000188523.8	9	0.0104667	0.167468	16	0.179788	No	No
Ovary	166	DDX31	ENSG00000125485.17	9	0.000172961	0.00276738	16	0.0300442	Yes	No
Ovary	166	GTF3C4	ENSG00000125484.11	9	0.00326159	0.0521854	16	0.0767357	No	No
Ovary	166	AK8	ENSG00000165695.9	9	0.000496416	0.0089355	18	0.0373412	Yes	No
Ovary	166	SPACA9	ENSG00000165698.15	9	0.00135808	0.0230874	17	0.0512696	No	No
Ovary	166	TSC1	ENSG00000165699.13	9	0.000402856	0.00684855	17	0.0352498	Yes	No
Ovary	166	GTF3C5	ENSG00000148308.17	9	0.00027461	0.00494297	18	0.0327564	Yes	No
Ovary	166	CEL	ENSG00000170835.14	9	0.0056711	0.10208	18	0.120036	No	No
Ovary	166	RALGDS	ENSG00000160271.14	9	0.000511206	0.00971291	19	0.0380288	Yes	No
Ovary	166	GBGT1	ENSG00000148288.11	9	0.00332408	0.0631574	19	0.0859491	No	No
Ovary	166	OBP2B	ENSG00000171102.14	9	0.00180256	0.0342486	19	0.0616022	No	No
Ovary	166	ABO	ENSG00000175164.13	9	0.0056557	0.107458	19	0.124862	No	No
Ovary	166	SURF6	ENSG00000148296.6	9	0.0013856	0.0263265	19	0.0543961	No	No
Ovary	166	MED22	ENSG00000148297.15	9	0.00214752	0.0408029	19	0.0668696	No	No
Ovary	166	RPL7A	ENSG00000148303.16	9	0.000146283	0.00277938	19	0.0300442	Yes	No
Ovary	166	SURF1	ENSG00000148290.9	9	0.00302884	0.0575479	19	0.0812465	No	No
Ovary	166	SURF2	ENSG00000148291.9	9	0.000274909	0.00522327	19	0.033233	Yes	No
Ovary	166	SURF4	ENSG00000148248.13	9	0.0047192	0.0896647	19	0.109049	No	No
Ovary	166	STKLD1	ENSG00000198870.7	9	0.00105673	0.0200779	19	0.0485961	Yes	No
Ovary	166	REXO4	ENSG00000148300.11	9	0.000631619	0.0120008	19	0.0404334	Yes	No
Ovary	166	ADAMTS13	ENSG00000160323.18	9	0.000151725	0.00288278	19	0.0302696	Yes	No
Ovary	166	CACFD1	ENSG00000160325.14	9	0.0031097	0.0590843	19	0.0824791	No	No
Ovary	166	SLC2A6	ENSG00000160326.13	9	0.000350968	0.00666839	19	0.0349716	Yes	No
Ovary	166	ADAMTSL2	ENSG00000197859.9	9	0.00132742	0.0265484	20	0.0546684	No	No
Ovary	166	FAM163B	ENSG00000196990.8	9	0.000903703	0.0171704	19	0.0457766	Yes	No
Ovary	166	DBH	ENSG00000123454.10	9	0.00368984	0.0737968	20	0.0952789	No	No
Ovary	166	SARDH	ENSG00000123453.17	9	3.37696e-05	0.000675392	20	0.0239567	Yes	No
Ovary	166	VAV2	ENSG00000160293.16	9	0.00721777	0.158791	22	0.171808	No	No
Ovary	166	LINC00094	ENSG00000235106.9	9	0.000121107	0.00254324	21	0.0296245	Yes	No
Ovary	166	BRD3	ENSG00000169925.16	9	0.0001815	0.0038115	21	0.0312471	Yes	No
Ovary	166	WDR5	ENSG00000196363.9	9	0.000786889	0.0173116	22	0.0458401	Yes	No
Ovary	166	LL09NC01-139C3.1	ENSG00000273473.1	9	0.00319869	0.0671725	21	0.0895083	No	No
Ovary	166	RXRA	ENSG00000186350.9	9	0.0010244	0.0225368	22	0.0508128	No	No
Ovary	166	COL5A1	ENSG00000130635.15	9	0.00106111	0.0244056	23	0.0525293	No	No
Ovary	166	FCN2	ENSG00000160339.15	9	8.3363e-05	0.00175062	21	0.0276426	Yes	No
Ovary	166	FCN1	ENSG00000085265.10	9	0.00174464	0.0366375	21	0.0634864	No	No
Ovary	166	RP11-447M12.2	ENSG00000236403.1	9	0.000137102	0.00287914	21	0.0302638	Yes	No
Ovary	166	OLFM1	ENSG00000130558.19	9	0.00148708	0.0312287	21	0.0589348	No	No
Ovary	166	PPP1R26	ENSG00000196422.10	9	2.18808e-06	4.37616e-05	20	0.0193043	Yes	No
Ovary	166	C9orf116	ENSG00000160345.12	9	2.47188e-05	0.000494375	20	0.0230609	Yes	No
Ovary	166	MRPS2	ENSG00000122140.10	9	0.000944903	0.0188981	20	0.0475626	Yes	No
Ovary	166	OBP2A	ENSG00000122136.13	9	0.000347728	0.00695456	20	0.0353028	Yes	No
Ovary	166	PAEP	ENSG00000122133.16	9	0.000265761	0.00531523	20	0.0333486	Yes	No
Ovary	166	GLT6D1	ENSG00000204007.6	9	0.00166749	0.0333498	20	0.0608931	No	No
Ovary	166	SOHLH1	ENSG00000165643.10	9	0.000763396	0.0152679	20	0.0437809	Yes	No
Ovary	166	KCNT1	ENSG00000107147.12	9	0.00236902	0.0497494	21	0.074632	No	No
Ovary	166	CAMSAP1	ENSG00000130559.18	9	0.00100287	0.0210602	21	0.0494171	Yes	No
Ovary	166	UBAC1	ENSG00000130560.8	9	0.000188668	0.00377336	20	0.0311574	Yes	No
Ovary	166	NACC2	ENSG00000148411.7	9	0.000371294	0.00742588	20	0.0358611	Yes	No
Ovary	166	RP11-83N9.5	ENSG00000260193.1	9	0.00204211	0.0388002	19	0.0653205	No	No
Ovary	166	C9orf69	ENSG00000238227.7	9	9.01833e-05	0.0016233	18	0.0273875	Yes	No
Ovary	166	RP11-83N9.6	ENSG00000275329.1	9	0.000218785	0.00393812	18	0.031325	Yes	No
Ovary	166	QSOX2	ENSG00000165661.16	9	0.000595894	0.0107261	18	0.0390117	Yes	No
Ovary	166	DKFZP434A062	ENSG00000262075.3	9	0.00178043	0.0302673	17	0.0581641	No	No
Ovary	166	GPSM1	ENSG00000160360.12	9	6.92987e-05	0.00117808	17	0.0266276	Yes	No
Ovary	166	DNLZ	ENSG00000213221.4	9	0.000241444	0.00410454	17	0.0315534	Yes	No
Ovary	166	CARD9	ENSG00000187796.13	9	9.53774e-05	0.00162142	17	0.0273875	Yes	No
Ovary	166	SNAPC4	ENSG00000165684.4	9	0.00269855	0.0458754	17	0.0713357	No	No
Ovary	166	SDCCAG3	ENSG00000165689.16	9	0.00161218	0.027407	17	0.0555075	No	No
Ovary	166	PMPCA	ENSG00000165688.11	9	0.0002534	0.0043078	17	0.0319093	Yes	No
Ovary	166	INPP5E	ENSG00000148384.12	9	0.00113363	0.0192718	17	0.0478529	Yes	No
Ovary	166	SEC16A	ENSG00000148396.18	9	0.000276481	0.00470018	17	0.0325022	Yes	No
Ovary	166	C9orf163	ENSG00000196366.3	9	0.00127712	0.0204339	16	0.0489144	Yes	No
Ovary	166	NOTCH1	ENSG00000148400.9	9	0.000233559	0.00373694	16	0.0311574	Yes	No
Ovary	166	EGFL7	ENSG00000172889.15	9	0.000963435	0.0144515	15	0.0429841	Yes	No
Ovary	166	AGPAT2	ENSG00000169692.12	9	8.17856e-05	0.00122678	15	0.0267439	Yes	No
Ovary	166	FAM69B	ENSG00000165716.10	9	0.00109413	0.0164119	15	0.045002	Yes	No
Ovary	166	LCN10	ENSG00000187922.13	9	0.000318765	0.00478147	15	0.032591	Yes	No
Ovary	166	LCN6	ENSG00000267206.5	9	0.00218788	0.0328182	15	0.0603821	No	No
Ovary	166	LCN8	ENSG00000204001.9	9	5.72637e-05	0.000858955	15	0.0250732	Yes	No
Ovary	166	TMEM141	ENSG00000244187.7	9	0.000821689	0.0123253	15	0.0406874	Yes	No
Ovary	166	CCDC183	ENSG00000213213.13	9	0.00140008	0.0210012	15	0.0494122	Yes	No
Ovary	166	RABL6	ENSG00000196642.18	9	0.00800457	0.120068	15	0.136215	No	No
Ovary	166	C9orf172	ENSG00000232434.2	9	0.000918371	0.0137756	15	0.0422932	Yes	No
Ovary	166	PHPT1	ENSG00000054148.17	9	0.00683477	0.102522	15	0.120403	No	No
Ovary	166	MAMDC4	ENSG00000177943.13	9	0.00627036	0.0940553	15	0.11292	No	No
Ovary	166	EDF1	ENSG00000107223.12	9	0.000114011	0.00171017	15	0.0276425	Yes	No
Ovary	166	TRAF2	ENSG00000127191.17	9	0.00180618	0.0270928	15	0.0551765	No	No
Ovary	166	FBXW5	ENSG00000159069.13	9	0.00746134	0.11192	15	0.128845	No	No
Ovary	166	C8G	ENSG00000176919.11	9	0.0103009	0.154513	15	0.167799	No	No
Ovary	166	LCN12	ENSG00000184925.11	9	0.00119206	0.0178809	15	0.0464185	Yes	No
Ovary	166	PTGDS	ENSG00000107317.12	9	0.00366378	0.0549567	15	0.0790444	No	No
Ovary	166	LCNL1	ENSG00000214402.6	9	0.00192491	0.0288737	15	0.0568153	No	No
Ovary	166	C9orf142	ENSG00000148362.10	9	0.00456842	0.0685262	15	0.0906294	No	No
Ovary	166	CLIC3	ENSG00000169583.12	9	0.000270986	0.0040648	15	0.031501	Yes	No
Ovary	166	ABCA2	ENSG00000107331.16	9	0.00911122	0.136668	15	0.151484	No	No
Ovary	166	FUT7	ENSG00000180549.7	9	0.00489658	0.0685521	14	0.0906492	No	No
Ovary	166	NPDC1	ENSG00000107281.9	9	0.00128677	0.0180147	14	0.0466314	Yes	No
Ovary	166	ENTPD2	ENSG00000054179.11	9	0.000374916	0.00524883	14	0.033233	Yes	No
Ovary	166	SAPCD2	ENSG00000186193.8	9	0.00201425	0.0281995	14	0.0561171	No	No
Ovary	166	UAP1L1	ENSG00000197355.10	9	0.00044113	0.00617581	14	0.0345223	Yes	No
Ovary	166	MAN1B1	ENSG00000177239.14	9	0.00195827	0.0274158	14	0.0555075	No	No
Ovary	166	DPP7	ENSG00000176978.13	9	0.00322401	0.0451362	14	0.0706328	No	No
Ovary	166	GRIN1	ENSG00000176884.14	9	0.000422516	0.00591523	14	0.0341417	Yes	No
Ovary	166	ANAPC2	ENSG00000176248.8	9	0.000332279	0.00465191	14	0.032444	Yes	No
Ovary	166	SSNA1	ENSG00000176101.11	9	0.00306222	0.042871	14	0.0686952	No	No
Ovary	166	TPRN	ENSG00000176058.11	9	0.00123708	0.0173191	14	0.0458401	Yes	No
Ovary	166	TMEM203	ENSG00000187713.6	9	0.000288042	0.00403258	14	0.0314736	Yes	No
Ovary	166	NDOR1	ENSG00000188566.13	9	0.000944644	0.013225	14	0.0416694	Yes	No
Ovary	166	RNF208	ENSG00000212864.3	9	0.00135843	0.019018	14	0.0476629	Yes	No
Ovary	166	CYSRT1	ENSG00000197191.4	9	0.00014121	0.00197694	14	0.0283103	Yes	No
Ovary	166	RNF224	ENSG00000233198.3	9	0.00417067	0.0583893	14	0.0819648	No	No
Ovary	166	SLC34A3	ENSG00000198569.9	9	0.00235948	0.0306732	13	0.0584322	No	No
Ovary	166	TUBB4B	ENSG00000188229.5	9	0.0120321	0.156418	13	0.16956	No	No
Ovary	166	FAM166A	ENSG00000188163.7	9	0.00380332	0.0494431	13	0.0744321	No	No
Ovary	166	STPG3	ENSG00000197768.10	9	0.00011198	0.00145573	13	0.0271945	Yes	No
Ovary	166	NELFB	ENSG00000188986.6	9	0.000172638	0.00224429	13	0.0290677	Yes	No
Ovary	166	TOR4A	ENSG00000198113.2	9	0.0129776	0.168709	13	0.180943	No	No
Ovary	166	NRARP	ENSG00000198435.3	9	0.00460237	0.0598308	13	0.0831639	No	No
Ovary	166	EXD3	ENSG00000187609.15	9	0.000324203	0.00421464	13	0.0317209	Yes	No
Ovary	166	NOXA1	ENSG00000188747.8	9	0.00303782	0.0334161	11	0.0609645	No	No
Ovary	166	ENTPD8	ENSG00000188833.9	9	0.00623812	0.0686194	11	0.090704	No	No
Ovary	166	NSMF	ENSG00000165802.21	9	0.000743795	0.00818175	11	0.0365725	Yes	No
Ovary	166	PNPLA7	ENSG00000130653.15	9	0.00478453	0.0526299	11	0.0770805	No	No
Ovary	166	MRPL41	ENSG00000182154.7	9	7.5729e-05	0.00075729	10	0.0243212	Yes	No
Ovary	166	DPH7	ENSG00000148399.12	9	0.00947917	0.0947917	10	0.11358	No	No
Ovary	166	ZMYND19	ENSG00000165724.5	9	0.00289419	0.0289419	10	0.0568577	No	No
Ovary	166	ARRDC1	ENSG00000197070.13	9	0.0015251	0.015251	10	0.0437603	Yes	No
Ovary	166	EHMT1	ENSG00000181090.19	9	0.00393087	0.0393087	10	0.0656728	No	No
Ovary	166	CACNA1B	ENSG00000148408.12	9	0.00333837	0.026707	8	0.0548191	No	No
Ovary	166	TUBB8	ENSG00000261456.5	10	0.00858477	0.0515086	6	0.0761202	No	No
Ovary	166	ZMYND11	ENSG00000015171.19	10	0.00246079	0.0196863	8	0.0482237	Yes	No
Ovary	166	DIP2C	ENSG00000151240.16	10	0.0057084	0.0742092	13	0.0956877	No	No
Ovary	166	PRR26	ENSG00000180525.11	10	0.00155254	0.020183	13	0.0486518	Yes	No
Ovary	166	LARP4B	ENSG00000107929.14	10	0.00200135	0.0320216	16	0.0596906	No	No
Ovary	166	GTPBP4	ENSG00000107937.18	10	0.0014243	0.0227888	16	0.0510263	No	No
Ovary	166	IDI1	ENSG00000067064.10	10	0.000481377	0.0081834	17	0.0365725	Yes	No
Ovary	166	WDR37	ENSG00000047056.14	10	0.00345308	0.0621555	18	0.0851384	No	No
Ovary	166	LINC00200	ENSG00000229205.2	10	0.000412685	0.00742832	18	0.0358611	Yes	No
Ovary	166	ADARB2	ENSG00000185736.15	10	0.000412138	0.00989132	24	0.0382004	Yes	No
Ovary	166	RP11-118K6.3	ENSG00000273001.1	10	0.00272451	0.0572147	21	0.0809349	No	No
Ovary	166	PFKP	ENSG00000067057.16	10	0.000677972	0.0149154	22	0.0435264	Yes	No
Ovary	166	PITRM1	ENSG00000107959.15	10	0.00321032	0.0674167	21	0.0896745	No	No
Ovary	166	KLF6	ENSG00000067082.14	10	0.000455307	0.00910614	20	0.0375177	Yes	No
Ovary	166	RP11-433J20.1	ENSG00000236990.1	10	0.000445985	0.00936569	21	0.0377526	Yes	No
Ovary	166	LINC00702	ENSG00000233117.2	10	3.29408e-05	0.000691757	21	0.0239567	Yes	No
Ovary	166	LINC00704	ENSG00000231298.6	10	0.00214086	0.0470989	22	0.072449	No	No
Ovary	166	AKR1E2	ENSG00000165568.17	10	0.00113242	0.0249132	22	0.0529812	No	No
Ovary	166	AKR1C1	ENSG00000187134.13	10	0.00285519	0.0599589	21	0.0832728	No	No
Ovary	166	AKR1C2	ENSG00000151632.17	10	0.000396178	0.00831975	21	0.0366742	Yes	No
Ovary	166	AKR1C3	ENSG00000196139.13	10	0.00375073	0.082516	22	0.102766	No	No
Ovary	166	NET1	ENSG00000173848.18	10	0.00041303	0.00908665	22	0.0375177	Yes	No
Ovary	166	CALML5	ENSG00000178372.7	10	0.00556489	0.122427	22	0.138467	No	No
Ovary	166	CALML3	ENSG00000178363.4	10	0.00043758	0.00962676	22	0.0379342	Yes	No
Ovary	166	ASB13	ENSG00000196372.12	10	0.00357226	0.0785897	22	0.0995237	No	No
Ovary	166	FAM208B	ENSG00000108021.19	10	0.00142921	0.0328719	23	0.0604314	No	No
Ovary	166	GDI2	ENSG00000057608.16	10	0.00146485	0.0336916	23	0.061157	No	No
Ovary	166	ANKRD16	ENSG00000134461.15	10	0.00355803	0.0818347	23	0.102199	No	No
Ovary	166	FBXO18	ENSG00000134452.19	10	0.00264879	0.0609222	23	0.0840895	No	No
Ovary	166	IL15RA	ENSG00000134470.20	10	3.93609e-05	0.0009053	23	0.0252823	Yes	No
Ovary	166	IL2RA	ENSG00000134460.15	10	0.00165895	0.0381558	23	0.0647388	No	No
Ovary	166	RBM17	ENSG00000134453.15	10	0.00162398	0.0357275	22	0.0626908	No	No
Ovary	166	PFKFB3	ENSG00000170525.19	10	0.00271668	0.059767	22	0.0831073	No	No
Ovary	166	RP11-563J2.2	ENSG00000215244.2	10	0.00107641	0.0215283	20	0.0499668	Yes	No
Ovary	166	RP11-563J2.3	ENSG00000212743.2	10	0.0121053	0.23	19	0.238212	No	No
Ovary	166	PRKCQ	ENSG00000065675.14	10	0.000104609	0.00209218	20	0.0285985	Yes	No
Ovary	166	LINC00707	ENSG00000238266.1	10	3.33838e-05	0.000634292	19	0.0235697	Yes	No
Ovary	166	SFMBT2	ENSG00000198879.11	10	0.00141558	0.0297271	21	0.0576372	No	No
Ovary	166	ITIH5	ENSG00000123243.14	10	0.000525997	0.0110459	21	0.0393438	Yes	No
Ovary	166	ITIH2	ENSG00000151655.18	10	0.00014242	0.0028484	20	0.0301876	Yes	No
Ovary	166	KIN	ENSG00000151657.11	10	0.000844778	0.0168956	20	0.0454575	Yes	No
Ovary	166	ATP5C1	ENSG00000165629.19	10	0.0081707	0.163414	20	0.17602	No	No
Ovary	166	TAF3	ENSG00000165632.7	10	0.00401777	0.0843732	21	0.104421	No	No
Ovary	166	GATA3	ENSG00000107485.15	10	0.000499453	0.00948961	19	0.0378057	Yes	No
Ovary	166	SFTA1P	ENSG00000225383.7	10	0.0100427	0.170726	17	0.182811	No	No
Ovary	166	CELF2	ENSG00000048740.18	10	0.0008029	0.0168609	21	0.0454384	Yes	No
Ovary	166	USP6NL	ENSG00000148429.14	10	1.9787e-05	0.000356167	18	0.0218524	Yes	No
Ovary	166	ECHDC3	ENSG00000134463.14	10	0.000300127	0.00510217	17	0.03302	Yes	No
Ovary	166	PROSER2	ENSG00000148426.12	10	3.44138e-05	0.000585035	17	0.0231191	Yes	No
Ovary	166	UPF2	ENSG00000151461.19	10	0.00576449	0.103761	18	0.121491	No	No
Ovary	166	DHTKD1	ENSG00000181192.11	10	0.000295971	0.00562345	19	0.0337783	Yes	No
Ovary	166	SEC61A2	ENSG00000065665.20	10	2.16961e-05	0.00039053	18	0.021905	Yes	No
Ovary	166	NUDT5	ENSG00000165609.12	10	0.00275643	0.0496157	18	0.0745328	No	No
Ovary	166	CDC123	ENSG00000151465.13	10	0.000836331	0.0158903	19	0.0443436	Yes	No
Ovary	166	CAMK1D	ENSG00000183049.12	10	0.00640983	0.147426	23	0.161222	No	No
Ovary	166	CCDC3	ENSG00000151468.10	10	0.00161946	0.0356282	22	0.0626306	No	No
Ovary	166	OPTN	ENSG00000123240.16	10	0.00202765	0.0425805	21	0.0684335	No	No
Ovary	166	MCM10	ENSG00000065328.16	10	4.40555e-05	0.000925166	21	0.0254894	Yes	No
Ovary	166	UCMA	ENSG00000165623.9	10	0.000556923	0.0111385	20	0.0394652	Yes	No
Ovary	166	PHYH	ENSG00000107537.13	10	0.000149892	0.00314773	21	0.0305447	Yes	No
Ovary	166	SEPHS1	ENSG00000086475.14	10	0.0016881	0.0354501	21	0.0625203	No	No
Ovary	166	BEND7	ENSG00000165626.16	10	0.000150784	0.00331724	22	0.0307618	Yes	No
Ovary	166	PRPF18	ENSG00000165630.13	10	0.000511669	0.0107451	21	0.0390246	Yes	No
Ovary	166	FRMD4A	ENSG00000151474.21	10	0.000859864	0.0240762	28	0.0522391	No	No
Ovary	166	FAM107B	ENSG00000065809.13	10	5.19301e-05	0.00114246	22	0.0263426	Yes	No
Ovary	166	CDNF	ENSG00000185267.9	10	0.000923665	0.0175496	19	0.0460614	Yes	No
Ovary	166	HSPA14	ENSG00000187522.14	10	0.00155978	0.0296358	19	0.0575295	No	No
Ovary	166	RP11-398C13.8	ENSG00000284024.1	10	0.00164771	0.0313065	19	0.059009	No	No
Ovary	166	RP11-398C13.6	ENSG00000272853.1	10	0.00160334	0.0288601	18	0.0568096	No	No
Ovary	166	SUV39H2	ENSG00000152455.15	10	0.00536539	0.0965771	18	0.115143	No	No
Ovary	166	DCLRE1C	ENSG00000152457.17	10	0.00101297	0.0192465	19	0.0478348	Yes	No
Ovary	166	MEIG1	ENSG00000197889.9	10	3.83141e-05	0.000689653	18	0.0239567	Yes	No
Ovary	166	OLAH	ENSG00000152463.14	10	7.74943e-06	0.00013949	18	0.0197537	Yes	No
Ovary	166	ACBD7	ENSG00000176244.6	10	0.000457488	0.00777729	17	0.0361811	Yes	No
Ovary	166	RPP38	ENSG00000152464.14	10	0.000773558	0.0131505	17	0.0416027	Yes	No
Ovary	166	NMT2	ENSG00000152465.17	10	0.00410743	0.0739338	18	0.0954284	No	No
Ovary	166	FAM171A1	ENSG00000148468.16	10	0.00072384	0.0130291	18	0.0415208	Yes	No
Ovary	166	ITGA8	ENSG00000077943.7	10	0.00023689	0.00426403	18	0.0317961	Yes	No
Ovary	166	MINDY3	ENSG00000148481.13	10	0.00633685	0.107726	17	0.125094	No	No
Ovary	166	PTER	ENSG00000165983.14	10	0.000155394	0.0026417	17	0.0297723	Yes	No
Ovary	166	C1QL3	ENSG00000165985.9	10	0.00448797	0.0718075	16	0.0934215	No	No
Ovary	166	RSU1	ENSG00000148484.17	10	0.000596148	0.0107307	18	0.0390117	Yes	No
Ovary	166	CUBN	ENSG00000107611.14	10	0.000178243	0.00356485	20	0.0311368	Yes	No
Ovary	166	RP11-406H21.2	ENSG00000273153.1	10	0.000221655	0.00398979	18	0.0314544	Yes	No
Ovary	166	TRDMT1	ENSG00000107614.21	10	0.000661612	0.0125706	19	0.040836	Yes	No
Ovary	166	VIM	ENSG00000026025.15	10	2.07171e-05	0.000393624	19	0.021905	Yes	No
Ovary	166	ST8SIA6	ENSG00000148488.15	10	0.000784746	0.0164797	21	0.0450947	Yes	No
Ovary	166	HACD1	ENSG00000165996.13	10	0.00302488	0.0604977	20	0.0836948	No	No
Ovary	166	STAM	ENSG00000136738.14	10	0.00201847	0.0403694	20	0.0664754	No	No
Ovary	166	TMEM236	ENSG00000148483.8	10	4.44171e-05	0.000888341	20	0.0252462	Yes	No
Ovary	166	MRC1	ENSG00000260314.2	10	0.00158799	0.0333479	21	0.0608931	No	No
Ovary	166	CACNB2	ENSG00000165995.18	10	0.000744374	0.0193537	26	0.047882	Yes	No
Ovary	166	NSUN6	ENSG00000241058.3	10	0.00284877	0.0626729	22	0.0855734	No	No
Ovary	166	ARL5B	ENSG00000165997.4	10	0.0069359	0.15259	22	0.166011	No	No
Ovary	166	MALRD1	ENSG00000204740.10	10	0.000259627	0.00726956	28	0.0357542	Yes	No
Ovary	166	PLXDC2	ENSG00000120594.16	10	0.0015288	0.0351623	23	0.0623294	No	No
Ovary	166	NEBL	ENSG00000078114.18	10	0.00646418	0.103427	16	0.121197	No	No
Ovary	166	RP11-275N1.1	ENSG00000230109.1	10	0.00114019	0.0125421	11	0.040827	Yes	No
Ovary	166	CASC10	ENSG00000204682.5	10	0.00116345	0.010471	9	0.0387413	Yes	No
Ovary	166	SKIDA1	ENSG00000180592.16	10	0.00307446	0.0276701	9	0.0558026	No	No
Ovary	166	MLLT10	ENSG00000078403.16	10	0.000465966	0.00465966	10	0.032444	Yes	No
Ovary	166	DNAJC1	ENSG00000136770.10	10	0.00159092	0.0143183	9	0.0428533	Yes	No
Ovary	166	RP11-573G6.6	ENSG00000261671.1	10	0.0274669	0.219735	8	0.228568	No	No
Ovary	166	COMMD3	ENSG00000148444.15	10	0.00473802	0.0331661	7	0.0606932	No	No
Ovary	166	BMI1	ENSG00000168283.13	10	0.00402222	0.0281555	7	0.0560837	No	No
Ovary	166	SPAG6	ENSG00000077327.15	10	0.00133969	0.0107175	8	0.0390117	Yes	No
Ovary	166	PIP4K2A	ENSG00000150867.13	10	0.00123686	0.0111318	9	0.039459	Yes	No
Ovary	166	MSRB2	ENSG00000148450.12	10	0.0187069	0.205776	11	0.215418	No	No
Ovary	166	PTF1A	ENSG00000168267.6	10	0.00103834	0.0114217	11	0.0397484	Yes	No
Ovary	166	C10orf67	ENSG00000179133.12	10	0.00183899	0.0202289	11	0.0487127	Yes	No
Ovary	166	OTUD1	ENSG00000165312.6	10	0.000192861	0.00231433	12	0.0292709	Yes	No
Ovary	166	KIAA1217	ENSG00000120549.17	10	0.00567225	0.107773	19	0.12514	No	No
Ovary	166	ARHGAP21	ENSG00000107863.17	10	0.000751345	0.0120215	16	0.0404341	Yes	No
Ovary	166	PRTFDC1	ENSG00000099256.18	10	0.00309722	0.0526528	17	0.0770953	No	No
Ovary	166	RP11-165A20.3	ENSG00000273107.1	10	0.00599359	0.0958974	16	0.114561	No	No
Ovary	166	ENKUR	ENSG00000151023.16	10	0.0046375	0.083475	18	0.103624	No	No
Ovary	166	THNSL1	ENSG00000185875.12	10	0.00265588	0.042494	16	0.0684019	No	No
Ovary	166	GPR158	ENSG00000151025.9	10	0.011586	0.266479	23	0.273224	No	No
Ovary	166	MYO3A	ENSG00000095777.14	10	0.000430426	0.0098998	23	0.0382077	Yes	No
Ovary	166	APBB1IP	ENSG00000077420.15	10	0.000878497	0.0193269	22	0.047882	Yes	No
Ovary	166	PDSS1	ENSG00000148459.15	10	0.00386137	0.08495	22	0.10484	No	No
Ovary	166	ABI1	ENSG00000136754.16	10	0.00108418	0.0227678	21	0.0510125	No	No
Ovary	166	ANKRD26	ENSG00000107890.16	10	0.00854689	0.179485	21	0.1909	No	No
Ovary	166	YME1L1	ENSG00000136758.18	10	0.00468387	0.0843096	18	0.104374	No	No
Ovary	166	MASTL	ENSG00000120539.14	10	0.00117192	0.0210945	18	0.0494377	Yes	No
Ovary	166	ACBD5	ENSG00000107897.18	10	0.014788	0.266184	18	0.272937	No	No
Ovary	166	RAB18	ENSG00000099246.16	10	3.76326e-05	0.000677388	18	0.0239567	Yes	No
Ovary	166	MKX	ENSG00000150051.13	10	0.00997341	0.179521	18	0.190923	No	No
Ovary	166	ARMC4	ENSG00000169126.15	10	8.35091e-05	0.00158667	19	0.0273768	Yes	No
Ovary	166	MPP7	ENSG00000150054.18	10	0.000174063	0.00365532	21	0.0311573	Yes	No
Ovary	166	WAC	ENSG00000095787.21	10	0.00133853	0.0267706	20	0.0548621	No	No
Ovary	166	BAMBI	ENSG00000095739.10	10	0.000281532	0.0053491	19	0.033427	Yes	No
Ovary	166	SVIL	ENSG00000197321.14	10	0.000253573	0.00583218	23	0.0340108	Yes	No
Ovary	166	KIAA1462	ENSG00000165757.8	10	0.00511442	0.107403	21	0.124813	No	No
Ovary	166	MTPAP	ENSG00000107951.14	10	0.00617704	0.111187	18	0.128173	No	No
Ovary	166	MAP3K8	ENSG00000107968.9	10	3.41449e-05	0.000580464	17	0.0231191	Yes	No
Ovary	166	ZNF438	ENSG00000183621.15	10	0.0032813	0.0525008	16	0.0769666	No	No
Ovary	166	RP11-192P3.4	ENSG00000272381.1	10	0.0155162	0.248259	16	0.255797	No	No
Ovary	166	ZEB1	ENSG00000148516.21	10	0.00351519	0.0597582	17	0.0831014	No	No
Ovary	166	RP11-472N13.2	ENSG00000223834.2	10	0.0221199	0.309679	14	0.314807	No	No
Ovary	166	ARHGAP12	ENSG00000165322.17	10	0.000604777	0.00846688	14	0.0368639	Yes	No
Ovary	166	KIF5B	ENSG00000170759.10	10	0.00432587	0.0562363	13	0.0800693	No	No
Ovary	166	EPC1	ENSG00000120616.15	10	0.00320478	0.0480717	15	0.073308	No	No
Ovary	166	CCDC7	ENSG00000216937.13	10	0.000145763	0.00276949	19	0.0300442	Yes	No
Ovary	166	RP11-479G22.8	ENSG00000273038.2	10	0.00499746	0.0799594	16	0.100677	No	No
Ovary	166	ITGB1	ENSG00000150093.18	10	0.000442308	0.00751923	17	0.0358995	Yes	No
Ovary	166	RP11-462L8.1	ENSG00000229656.6	10	0.00342811	0.0582779	17	0.0818707	No	No
Ovary	166	NRP1	ENSG00000099250.17	10	0.00243256	0.038921	16	0.0654201	No	No
Ovary	166	PARD3	ENSG00000148498.15	10	0.00293579	0.0499085	17	0.0747713	No	No
Ovary	166	CUL2	ENSG00000108094.14	10	7.23538e-06	8.68245e-05	12	0.0193043	Yes	No
Ovary	166	CREM	ENSG00000095794.19	10	0.00499516	0.0699323	14	0.0918696	No	No
Ovary	166	RP11-324I22.2	ENSG00000233200.1	10	0.00961311	0.12497	13	0.140862	No	No
Ovary	166	CCNY	ENSG00000108100.17	10	0.00156438	0.0234657	15	0.0516588	No	No
Ovary	166	FZD8	ENSG00000177283.7	10	0.00564786	0.0790701	14	0.099928	No	No
Ovary	166	RP11-258F22.1	ENSG00000226578.1	10	0.00481424	0.0577709	12	0.0814437	No	No
Ovary	166	ZNF248	ENSG00000198105.13	10	0.00346902	0.0450973	13	0.0706056	No	No
Ovary	166	ZNF25	ENSG00000175395.15	10	0.00552057	0.0717674	13	0.0933963	No	No
Ovary	166	ZNF33A	ENSG00000189180.15	10	0.000530565	0.00742791	14	0.0358611	Yes	No
Ovary	166	ZNF37A	ENSG00000075407.18	10	0.00187123	0.0261972	14	0.054287	No	No
Ovary	166	RP11-508N22.12	ENSG00000272983.1	10	0.00050205	0.00702871	14	0.0354332	Yes	No
Ovary	166	LINC00839	ENSG00000185904.11	10	0.00239377	0.0263315	11	0.0543961	No	No
Ovary	166	ZNF33B	ENSG00000196693.14	10	0.0109419	0.131302	12	0.146693	No	No
Ovary	166	AL022344.7	ENSG00000259869.1	10	0.000193663	0.00251762	13	0.0296176	Yes	No
Ovary	166	BMS1	ENSG00000165733.7	10	0.0270785	0.379099	14	0.38263	No	No
Ovary	166	RET	ENSG00000165731.18	10	0.000207711	0.00332338	16	0.030771	Yes	No
Ovary	166	RP11-351D16.3	ENSG00000273008.1	10	0.00768644	0.115297	15	0.131825	No	No
Ovary	166	CSGALNACT2	ENSG00000169826.7	10	0.00574629	0.0919406	16	0.110999	No	No
Ovary	166	RASGEF1A	ENSG00000198915.11	10	4.48863e-05	0.000763067	17	0.0243989	Yes	No
Ovary	166	HNRNPF	ENSG00000169813.16	10	0.00301014	0.0511723	17	0.0758039	No	No
Ovary	166	RP11-517P14.2	ENSG00000230555.2	10	0.0190685	0.324164	17	0.32879	No	No
Ovary	166	ZNF487	ENSG00000243660.9	10	0.00299943	0.0539897	18	0.0782311	No	No
Ovary	166	ZNF239	ENSG00000196793.13	10	0.00122139	0.021985	18	0.0503672	No	No
Ovary	166	ZNF485	ENSG00000198298.12	10	0.02623	0.472139	18	0.474355	No	No
Ovary	166	ZNF32	ENSG00000169740.13	10	0.00765811	0.137846	18	0.152517	No	No
Ovary	166	LINC00840	ENSG00000226808.1	10	0.0148325	0.281817	19	0.287998	No	No
Ovary	166	RP11-20J15.3	ENSG00000229116.2	10	0.0131022	0.248941	19	0.25647	No	No
Ovary	166	C10orf142	ENSG00000277288.3	10	0.00421224	0.0800326	19	0.10072	No	No
Ovary	166	CXCL12	ENSG00000107562.16	10	0.00754947	0.150989	20	0.164489	No	No
Ovary	166	TMEM72	ENSG00000187783.11	10	0.00365134	0.0620728	17	0.0850704	No	No
Ovary	166	RASSF4	ENSG00000107551.20	10	0.00689416	0.117201	17	0.133491	No	No
Ovary	166	C10orf10	ENSG00000165507.8	10	0.00421053	0.0715791	17	0.0932929	No	No
Ovary	166	ZNF22	ENSG00000165512.4	10	0.00114585	0.0194794	17	0.0480111	Yes	No
Ovary	166	OR13A1	ENSG00000256574.6	10	0.00834678	0.133548	16	0.148741	No	No
Ovary	166	ALOX5	ENSG00000012779.10	10	0.00549207	0.0878731	16	0.107386	No	No
Ovary	166	MARCH8	ENSG00000165406.15	10	0.00363154	0.0544731	15	0.0786148	No	No
Ovary	166	ZFAND4	ENSG00000172671.19	10	0.00233071	0.0302992	13	0.0581641	No	No
Ovary	166	WASHC2C	ENSG00000172661.17	10	0.0149112	0.178934	12	0.190388	No	No
Ovary	166	AGAP4	ENSG00000188234.13	10	0.00136319	0.0163583	12	0.044943	Yes	No
Ovary	166	TIMM23	ENSG00000265354.3	10	0.000184314	0.00202745	11	0.0284789	Yes	No
Ovary	166	NCOA4	ENSG00000266412.5	10	0.00659026	0.0724928	11	0.094041	No	No
Ovary	166	MSMB	ENSG00000263639.5	10	0.00502973	0.055327	11	0.0793506	No	No
Ovary	166	ANTXRL	ENSG00000274209.4	10	0.00259512	0.0259512	10	0.0540528	No	No
Ovary	166	ANXA8L1	ENSG00000264230.7	10	0.000801155	0.00801155	10	0.0363858	Yes	No
Ovary	166	GPRIN2	ENSG00000204175.5	10	0.0105806	0.0952251	9	0.113977	No	No
Ovary	166	SYT15	ENSG00000204176.13	10	0.00164393	0.0147953	9	0.0433822	Yes	No
Ovary	166	RP11-38L15.2	ENSG00000229227.8	10	0.0115152	0.103637	9	0.121404	No	No
Ovary	166	PTPN20	ENSG00000204179.10	10	0.00131545	0.0105236	8	0.0387972	Yes	No
Ovary	166	GDF10	ENSG00000266524.2	10	0.000945651	0.00567391	6	0.033857	Yes	No
Ovary	166	ZNF488	ENSG00000265763.3	10	0.00667848	0.0400709	6	0.0662474	No	No
Ovary	166	ANXA8	ENSG00000265190.6	10	0.0137955	0.0827733	6	0.10298	No	No
Ovary	166	AGAP9	ENSG00000204172.12	10	0.0167578	0.100547	6	0.118735	No	No
Ovary	166	ABC7-42404400C24.1	ENSG00000277758.4	10	0.000391506	0.00313205	8	0.0305447	Yes	No
Ovary	166	CH17-360D5.2	ENSG00000276850.4	10	0.00229301	0.0229301	10	0.0511484	No	No
Ovary	166	MAPK8	ENSG00000107643.15	10	0.000962657	0.0115519	12	0.0399035	Yes	No
Ovary	166	ARHGAP22	ENSG00000128805.14	10	0.0039721	0.0476652	12	0.0729582	No	No
Ovary	166	WDFY4	ENSG00000128815.19	10	0.00271023	0.035233	13	0.0623686	No	No
Ovary	166	LRRC18	ENSG00000165383.11	10	0.0024712	0.0321256	13	0.059792	No	No
Ovary	166	VSTM4	ENSG00000165633.12	10	0.00146885	0.0205639	14	0.0490106	Yes	No
Ovary	166	C10orf128	ENSG00000204161.13	10	0.00362429	0.0543644	15	0.0785084	No	No
Ovary	166	ERCC6	ENSG00000225830.12	10	0.00113647	0.0193199	17	0.047882	Yes	No
Ovary	166	OGDHL	ENSG00000197444.9	10	0.00479263	0.076682	16	0.0978173	No	No
Ovary	166	PARG	ENSG00000227345.8	10	0.0163436	0.261497	16	0.268468	No	No
Ovary	166	TIMM23B	ENSG00000204152.10	10	0.00668232	0.100235	15	0.118452	No	No
Ovary	166	LINC00843	ENSG00000178440.5	10	0.00404194	0.0606291	15	0.0837878	No	No
Ovary	166	AGAP6	ENSG00000204149.10	10	0.00145516	0.0218274	15	0.0502012	No	No
Ovary	166	WASHC2A	ENSG00000099290.15	10	0.000429636	0.00644453	15	0.034755	Yes	No
Ovary	166	ASAH2	ENSG00000188611.14	10	7.12445e-05	0.000997423	14	0.0257021	Yes	No
Ovary	166	SGMS1	ENSG00000198964.13	10	0.00183493	0.0293589	16	0.0572566	No	No
Ovary	166	ASAH2B	ENSG00000204147.9	10	0.000636108	0.00890552	14	0.0373257	Yes	No
Ovary	166	PRKG1	ENSG00000185532.15	10	0.00114404	0.0331772	29	0.0607011	No	No
Ovary	166	CSTF2T	ENSG00000177613.8	10	0.000250788	0.00376181	15	0.0311574	Yes	No
Ovary	166	DKK1	ENSG00000107984.9	10	0.00152812	0.0305624	20	0.0583694	No	No
Ovary	166	ZWINT	ENSG00000122952.16	10	0.00019793	0.00376066	19	0.0311574	Yes	No
Ovary	166	IPMK	ENSG00000151151.5	10	0.00164386	0.0279456	17	0.0559814	No	No
Ovary	166	CISD1	ENSG00000122873.11	10	0.00247029	0.0395246	16	0.0658743	No	No
Ovary	166	RP11-179B15.5	ENSG00000228527.1	10	0.0111655	0.189814	17	0.200422	No	No
Ovary	166	UBE2D1	ENSG00000072401.14	10	0.00123	0.02091	17	0.0493332	Yes	No
Ovary	166	TFAM	ENSG00000108064.10	10	0.00205119	0.0348702	17	0.0620809	No	No
Ovary	166	BICC1	ENSG00000122870.11	10	0.0013037	0.0247704	19	0.0528401	No	No
Ovary	166	LINC00844	ENSG00000237949.1	10	0.00955016	0.133702	14	0.148857	No	No
Ovary	166	PHYHIPL	ENSG00000165443.11	10	0.00722009	0.101081	14	0.119174	No	No
Ovary	166	FAM13C	ENSG00000148541.12	10	0.0008121	0.0121815	15	0.0405436	Yes	No
Ovary	166	SLC16A9	ENSG00000165449.11	10	0.00231682	0.0324355	14	0.0600366	No	No
Ovary	166	CCDC6	ENSG00000108091.10	10	0.00153956	0.0230934	15	0.0512696	No	No
Ovary	166	ANK3	ENSG00000151150.21	10	0.00434772	0.0782589	18	0.0992336	No	No
Ovary	166	RP11-131N11.4	ENSG00000254271.1	10	0.00204454	0.0306682	15	0.0584316	No	No
Ovary	166	CDK1	ENSG00000170312.15	10	0.00158084	0.0237127	15	0.0519139	No	No
Ovary	166	RHOBTB1	ENSG00000072422.16	10	0.000378503	0.00567754	15	0.033857	Yes	No
Ovary	166	TMEM26	ENSG00000196932.11	10	0.00265631	0.0345321	13	0.0618339	No	No
Ovary	166	C10orf107	ENSG00000183346.6	10	0.000255246	0.0033182	13	0.0307618	Yes	No
Ovary	166	ARID5B	ENSG00000150347.14	10	0.00403073	0.0564303	14	0.0802291	No	No
Ovary	166	RTKN2	ENSG00000182010.10	10	0.0203116	0.284363	14	0.290468	No	No
Ovary	166	ZNF365	ENSG00000138311.15	10	5.15806e-05	0.00077371	15	0.0244555	Yes	No
Ovary	166	ADO	ENSG00000181915.4	10	0.00289868	0.0376828	13	0.0643614	No	No
Ovary	166	EGR2	ENSG00000122877.15	10	0.00420264	0.058837	14	0.0822997	No	No
Ovary	166	NRBF2	ENSG00000148572.15	10	0.00410225	0.0574315	14	0.0811498	No	No
Ovary	166	JMJD1C	ENSG00000171988.18	10	0.00459413	0.0643179	14	0.0869873	No	No
Ovary	166	REEP3	ENSG00000165476.13	10	0.00126346	0.0164249	13	0.0450309	Yes	No
Ovary	166	LINC01515	ENSG00000228065.10	10	0.00355855	0.0889639	25	0.108402	No	No
Ovary	166	CTNNA3	ENSG00000183230.16	10	0.00317461	0.107937	34	0.125322	No	No
Ovary	166	LRRTM3	ENSG00000198739.10	10	2.48998e-05	0.000473097	19	0.0230609	Yes	No
Ovary	166	DNAJC12	ENSG00000108176.14	10	0.0177779	0.231113	13	0.239254	No	No
Ovary	166	RP11-57G10.8	ENSG00000272892.1	10	0.000960869	0.0124913	13	0.0407576	Yes	No
Ovary	166	SIRT1	ENSG00000096717.11	10	0.0151065	0.196384	13	0.206572	No	No
Ovary	166	HERC4	ENSG00000148634.15	10	0.00393058	0.0510976	13	0.0757427	No	No
Ovary	166	MYPN	ENSG00000138347.15	10	0.000293212	0.00381176	13	0.0312471	Yes	No
Ovary	166	ATOH7	ENSG00000179774.8	10	0.00149007	0.0193709	13	0.0478878	Yes	No
Ovary	166	PBLD	ENSG00000108187.15	10	0.0143671	0.186772	13	0.197628	No	No
Ovary	166	HNRNPH3	ENSG00000096746.17	10	0.0195312	0.253906	13	0.261241	No	No
Ovary	166	RUFY2	ENSG00000204130.12	10	0.000734851	0.0102879	14	0.0385949	Yes	No
Ovary	166	DNA2	ENSG00000138346.14	10	0.000301023	0.00451535	15	0.0322256	Yes	No
Ovary	166	SLC25A16	ENSG00000122912.14	10	0.00968019	0.145203	15	0.159139	No	No
Ovary	166	TET1	ENSG00000138336.8	10	0.0020341	0.0345796	17	0.0618799	No	No
Ovary	166	CCAR1	ENSG00000060339.13	10	0.00471867	0.0802174	17	0.100868	No	No
Ovary	166	STOX1	ENSG00000165730.14	10	0.000894881	0.015213	17	0.0437603	Yes	No
Ovary	166	DDX50	ENSG00000107625.12	10	0.000433195	0.00736431	17	0.035823	Yes	No
Ovary	166	DDX21	ENSG00000165732.12	10	0.000566031	0.00962253	17	0.0379342	Yes	No
Ovary	166	KIF1BP	ENSG00000198954.7	10	0.0127719	0.217122	17	0.226203	No	No
Ovary	166	SRGN	ENSG00000122862.4	10	0.000831329	0.0141326	17	0.0426787	Yes	No
Ovary	166	VPS26A	ENSG00000122958.14	10	1.01527e-05	0.000172596	17	0.0201235	Yes	No
Ovary	166	SUPV3L1	ENSG00000156502.13	10	0.00409305	0.0695818	17	0.0915926	No	No
Ovary	166	HKDC1	ENSG00000156510.12	10	0.00201233	0.0342096	17	0.0615567	No	No
Ovary	166	HK1	ENSG00000156515.21	10	0.00263314	0.0447633	17	0.0703322	No	No
Ovary	166	TACR2	ENSG00000075073.14	10	0.000385018	0.00654531	17	0.0348896	Yes	No
Ovary	166	TSPAN15	ENSG00000099282.9	10	0.000777075	0.0132103	17	0.0416588	Yes	No
Ovary	166	C10orf35	ENSG00000171224.8	10	0.0015662	0.0266255	17	0.0547455	No	No
Ovary	166	COL13A1	ENSG00000197467.13	10	0.00433902	0.0867803	20	0.10639	No	No
Ovary	166	RP11-262I2.2	ENSG00000224222.1	10	0.00350598	0.0666136	19	0.0889615	No	No
Ovary	166	H2AFY2	ENSG00000099284.13	10	0.000322565	0.00645131	20	0.034755	Yes	No
Ovary	166	AIFM2	ENSG00000042286.14	10	0.00225103	0.0450207	20	0.0705627	No	No
Ovary	166	TYSND1	ENSG00000156521.13	10	0.00113404	0.0215468	19	0.0499668	Yes	No
Ovary	166	SAR1A	ENSG00000079332.14	10	0.000930734	0.017684	19	0.0462142	Yes	No
Ovary	166	PPA1	ENSG00000180817.11	10	4.46355e-05	0.000848075	19	0.0248827	Yes	No
Ovary	166	NPFFR1	ENSG00000148734.7	10	0.00478988	0.0910077	19	0.11025	No	No
Ovary	166	LRRC20	ENSG00000172731.13	10	0.000357407	0.00714815	20	0.0355298	Yes	No
Ovary	166	EIF4EBP2	ENSG00000148730.6	10	0.000811237	0.0154135	19	0.0438657	Yes	No
Ovary	166	NODAL	ENSG00000156574.9	10	0.0101607	0.193053	19	0.203401	No	No
Ovary	166	PALD1	ENSG00000107719.8	10	0.000652813	0.0124034	19	0.0407176	Yes	No
Ovary	166	PRF1	ENSG00000180644.7	10	0.000810956	0.0154082	19	0.0438657	Yes	No
Ovary	166	ADAMTS14	ENSG00000138316.10	10	0.00445263	0.0845999	19	0.10459	No	No
Ovary	166	SGPL1	ENSG00000166224.16	10	0.00015849	0.00285282	18	0.0302167	Yes	No
Ovary	166	PCBD1	ENSG00000166228.8	10	0.00898806	0.161785	18	0.174516	No	No
Ovary	166	UNC5B	ENSG00000107731.12	10	0.00274259	0.0493666	18	0.0743538	No	No
Ovary	166	SLC29A3	ENSG00000198246.7	10	0.000254254	0.00432232	17	0.031951	Yes	No
Ovary	166	CDH23	ENSG00000107736.19	10	0.00406997	0.0732595	18	0.0947757	No	No
Ovary	166	C10orf105	ENSG00000214688.5	10	8.79714e-05	0.00131957	15	0.0270416	Yes	No
Ovary	166	VSIR	ENSG00000107738.19	10	0.00296281	0.0444422	15	0.0700458	No	No
Ovary	166	PSAP	ENSG00000197746.13	10	0.000538532	0.00753945	14	0.0359197	Yes	No
Ovary	166	CHST3	ENSG00000122863.5	10	7.89485e-05	0.00102633	13	0.0257952	Yes	No
Ovary	166	SPOCK2	ENSG00000107742.12	10	0.0124175	0.14901	12	0.162667	No	No
Ovary	166	ASCC1	ENSG00000138303.17	10	0.00125682	0.0150819	12	0.0436457	Yes	No
Ovary	166	ANAPC16	ENSG00000166295.8	10	0.00794013	0.0873414	11	0.10691	No	No
Ovary	166	DDIT4	ENSG00000168209.4	10	0.00167152	0.0167152	10	0.0453586	Yes	No
Ovary	166	DNAJB12	ENSG00000148719.14	10	0.0123024	0.123024	10	0.138999	No	No
Ovary	166	MICU1	ENSG00000107745.17	10	0.012199	0.12199	10	0.138065	No	No
Ovary	166	MCU	ENSG00000156026.14	10	0.00374799	0.0262359	7	0.0543296	No	No
Ovary	166	OIT3	ENSG00000138315.12	10	0.0278417	0.16705	6	0.179421	No	No
Ovary	166	P4HA1	ENSG00000122884.12	10	0.000582519	0.00349512	6	0.0310571	Yes	No
Ovary	166	RP11-344N10.5	ENSG00000272630.1	10	0.0247122	0.123561	5	0.139509	No	No
Ovary	166	NUDT13	ENSG00000166321.13	10	0.00744964	0.0372482	5	0.064002	No	No
Ovary	166	ECD	ENSG00000122882.10	10	0.0382862	0.191431	5	0.201893	No	No
Ovary	166	FAM149B1	ENSG00000138286.14	10	0.0503462	0.302077	6	0.307462	No	No
Ovary	166	DNAJC9	ENSG00000213551.4	10	0.0194061	0.116437	6	0.132816	No	No
Ovary	166	MRPS16	ENSG00000182180.13	10	0.0058469	0.0350814	6	0.0622535	No	No
Ovary	166	CFAP70	ENSG00000156042.17	10	0.00652249	0.039135	6	0.0655564	No	No
Ovary	166	ANXA7	ENSG00000138279.15	10	0.00456466	0.0273879	6	0.0554886	No	No
Ovary	166	MSS51	ENSG00000166343.9	10	0.00427432	0.0256459	6	0.0536863	No	No
Ovary	166	PPP3CB	ENSG00000107758.15	10	0.0614811	0.368886	6	0.372637	No	No
Ovary	166	USP54	ENSG00000166348.18	10	0.0504354	0.302612	6	0.307955	No	No
Ovary	166	RP11-464F9.22	ENSG00000272791.1	10	0.00533189	0.0266595	5	0.0547944	No	No
Ovary	166	MYOZ1	ENSG00000177791.11	10	0.00943886	0.0566331	6	0.0804349	No	No
Ovary	166	SYNPO2L	ENSG00000166317.11	10	0.0136675	0.082005	6	0.102336	No	No
Ovary	166	AGAP5	ENSG00000172650.13	10	0.0147354	0.0884124	6	0.107876	No	No
Ovary	166	RP11-574K11.29	ENSG00000272140.2	10	0.0615073	0.369044	6	0.372774	No	No
Ovary	166	SEC24C	ENSG00000176986.15	10	0.00851103	0.0510662	6	0.0757276	No	No
Ovary	166	FUT11	ENSG00000196968.10	10	0.00477808	0.0286685	6	0.0566697	No	No
Ovary	166	CHCHD1	ENSG00000172586.7	10	0.00207438	0.0124463	6	0.0407467	Yes	No
Ovary	166	ZSWIM8	ENSG00000214655.10	10	0.00987863	0.0592718	6	0.0826295	No	No
Ovary	166	NDST2	ENSG00000166507.17	10	0.000627168	0.00376301	6	0.0311574	Yes	No
Ovary	166	CAMK2G	ENSG00000148660.20	10	0.0239061	0.143436	6	0.157578	No	No
Ovary	166	PLAU	ENSG00000122861.15	10	0.00712361	0.0427416	6	0.0686039	No	No
Ovary	166	VCL	ENSG00000035403.17	10	0.00147848	0.00887086	6	0.0372816	Yes	No
Ovary	166	AP3M1	ENSG00000185009.12	10	0.00232155	0.0139293	6	0.0424472	Yes	No
Ovary	166	ADK	ENSG00000156110.13	10	0.00297541	0.0267787	9	0.0548621	No	No
Ovary	166	KAT6B	ENSG00000156650.12	10	0.00530537	0.0477483	9	0.0730294	No	No
Ovary	166	SAMD8	ENSG00000156671.12	10	0.000146531	0.00131878	9	0.0270416	Yes	No
Ovary	166	VDAC2	ENSG00000165637.13	10	0.00017837	0.00160533	9	0.0273768	Yes	No
Ovary	166	COMTD1	ENSG00000165644.10	10	0.0186834	0.16815	9	0.180408	No	No
Ovary	166	ZNF503-AS1	ENSG00000226051.6	10	0.00638848	0.0574963	9	0.0812047	No	No
Ovary	166	ZNF503	ENSG00000165655.16	10	0.000161272	0.00145145	9	0.0271945	Yes	No
Ovary	166	RP11-399K21.13	ENSG00000273248.1	10	0.00207535	0.0186782	9	0.0473683	Yes	No
Ovary	166	RP11-399K21.14	ENSG00000272692.1	10	0.00400581	0.0360523	9	0.0630066	No	No
Ovary	166	C10orf11	ENSG00000148655.14	10	0.00247561	0.0396098	16	0.065915	No	No
Ovary	166	KCNMA1	ENSG00000156113.22	10	0.000390352	0.00702633	18	0.0354332	Yes	No
Ovary	166	DLG5	ENSG00000151208.16	10	0.00420051	0.0588071	14	0.0822878	No	No
Ovary	166	POLR3A	ENSG00000148606.12	10	0.00194336	0.027207	14	0.0553025	No	No
Ovary	166	RPS24	ENSG00000138326.18	10	0.00754767	0.105667	14	0.123172	No	No
Ovary	166	ZMIZ1	ENSG00000108175.16	10	0.000617984	0.0117417	19	0.0401513	Yes	No
Ovary	166	PPIF	ENSG00000108179.13	10	0.0011496	0.0195432	17	0.0480951	Yes	No
Ovary	166	ZCCHC24	ENSG00000165424.6	10	0.00238218	0.0428792	18	0.0687023	No	No
Ovary	166	EIF5AL1	ENSG00000253626.3	10	0.000110709	0.00188205	17	0.0280301	Yes	No
Ovary	166	SFTPA2	ENSG00000185303.16	10	0.00307447	0.0522661	17	0.0767978	No	No
Ovary	166	SFTPA1	ENSG00000122852.14	10	0.00467121	0.0794106	17	0.100224	No	No
Ovary	166	RP11-506M13.3	ENSG00000244733.5	10	0.000532169	0.00904688	17	0.037509	Yes	No
Ovary	166	NUTM2B	ENSG00000188199.10	10	0.0131614	0.223744	17	0.232321	No	No
Ovary	166	RP11-182L21.6	ENSG00000272447.1	10	0.00119389	0.02149	18	0.0499029	Yes	No
Ovary	166	NUTM2E	ENSG00000228570.7	10	0.000138277	0.00248898	18	0.0296176	Yes	No
Ovary	166	SFTPD	ENSG00000133661.15	10	0.00233699	0.0444028	19	0.0700124	No	No
Ovary	166	TMEM254	ENSG00000133678.13	10	0.000499982	0.00949966	19	0.0378057	Yes	No
Ovary	166	PLAC9	ENSG00000189129.13	10	0.000294878	0.00560267	19	0.0337764	Yes	No
Ovary	166	ANXA11	ENSG00000122359.17	10	0.00198919	0.0377946	19	0.0644433	No	No
Ovary	166	LINC00857	ENSG00000237523.1	10	0.00148354	0.0267037	18	0.0548186	No	No
Ovary	166	MAT1A	ENSG00000151224.12	10	0.000697538	0.0132532	19	0.0417178	Yes	No
Ovary	166	DYDC2	ENSG00000133665.12	10	0.00167879	0.031897	19	0.0595894	No	No
Ovary	166	FAM213A	ENSG00000122378.13	10	0.00423374	0.0846747	20	0.104636	No	No
Ovary	166	TSPAN14	ENSG00000108219.14	10	0.000878301	0.017566	20	0.0460666	Yes	No
Ovary	166	GHITM	ENSG00000165678.20	10	0.00131699	0.0250228	19	0.0530827	No	No
Ovary	166	CDHR1	ENSG00000148600.14	10	7.7327e-05	0.00146921	19	0.0272691	Yes	No
Ovary	166	CCSER2	ENSG00000107771.15	10	0.000497727	0.00995453	20	0.0382744	Yes	No
Ovary	166	GRID1	ENSG00000182771.18	10	0.00116004	0.0232008	20	0.0513814	No	No
Ovary	166	WAPL	ENSG00000062650.17	10	0.00237768	0.0309098	13	0.058625	No	No
Ovary	166	LDB3	ENSG00000122367.19	10	0.00443342	0.0576345	13	0.0813272	No	No
Ovary	166	BMPR1A	ENSG00000107779.13	10	0.00286136	0.0371976	13	0.0639518	No	No
Ovary	166	MMRN2	ENSG00000173269.13	10	0.00489566	0.0587479	12	0.082217	No	No
Ovary	166	SNCG	ENSG00000173267.13	10	0.00310586	0.0372703	12	0.0640339	No	No
Ovary	166	ADIRF	ENSG00000148671.13	10	0.00220576	0.0264691	12	0.0545612	No	No
Ovary	166	GLUD1	ENSG00000148672.8	10	0.00129172	0.0167924	13	0.0454153	Yes	No
Ovary	166	FAM35A	ENSG00000122376.11	10	0.000927993	0.0120639	13	0.0404341	Yes	No
Ovary	166	NUTM2A	ENSG00000184923.12	10	0.0252332	0.302798	12	0.308109	No	No
Ovary	166	LINC00863	ENSG00000224914.3	10	0.00068846	0.00826153	12	0.0366223	Yes	No
Ovary	166	NUTM2D	ENSG00000214562.14	10	0.0310698	0.372838	12	0.376501	No	No
Ovary	166	MINPP1	ENSG00000107789.15	10	0.00325706	0.0390847	12	0.0655115	No	No
Ovary	166	RP11-57C13.6	ENSG00000225913.2	10	0.00720546	0.0864655	12	0.106113	No	No
Ovary	166	PAPSS2	ENSG00000198682.12	10	0.000338831	0.00440481	13	0.0320483	Yes	No
Ovary	166	ATAD1	ENSG00000138138.13	10	0.0184399	0.239719	13	0.247579	No	No
Ovary	166	KLLN	ENSG00000227268.3	10	0.015838	0.190056	12	0.200643	No	No
Ovary	166	PTEN	ENSG00000171862.10	10	0.00371151	0.0482496	13	0.0734698	No	No
Ovary	166	RNLS	ENSG00000184719.11	10	0.0096864	0.145296	15	0.159212	No	No
Ovary	166	LIPJ	ENSG00000204022.9	10	0.00351742	0.0492438	14	0.0742738	No	No
Ovary	166	LIPF	ENSG00000182333.14	10	0.000591786	0.008285	14	0.0366446	Yes	No
Ovary	166	ANKRD22	ENSG00000152766.5	10	0.00753846	0.113077	15	0.129849	No	No
Ovary	166	STAMBPL1	ENSG00000138134.11	10	0.000486644	0.00778631	16	0.0361811	Yes	No
Ovary	166	ACTA2	ENSG00000107796.13	10	5.32343e-06	8.51748e-05	16	0.0193043	Yes	No
Ovary	166	FAS	ENSG00000026103.21	10	0.00152573	0.0244117	16	0.0525302	No	No
Ovary	166	CH25H	ENSG00000138135.6	10	0.00968581	0.154973	16	0.168207	No	No
Ovary	166	LIPA	ENSG00000107798.17	10	8.95049e-05	0.00161109	18	0.0273869	Yes	No
Ovary	166	IFIT2	ENSG00000119922.9	10	0.00177075	0.0301028	17	0.0580152	No	No
Ovary	166	IFIT3	ENSG00000119917.13	10	3.80656e-05	0.000647116	17	0.0239567	Yes	No
Ovary	166	IFIT1	ENSG00000185745.9	10	0.00161947	0.0275309	17	0.0556298	No	No
Ovary	166	IFIT5	ENSG00000152778.8	10	0.00143172	0.0243393	17	0.0524936	No	No
Ovary	166	SLC16A12	ENSG00000152779.13	10	0.00411429	0.0740572	18	0.0955397	No	No
Ovary	166	PANK1	ENSG00000152782.16	10	0.00135508	0.0243914	18	0.0525226	No	No
Ovary	166	RP11-80H5.9	ENSG00000235100.3	10	0.00967665	0.17418	18	0.18599	No	No
Ovary	166	RP11-80H5.7	ENSG00000240996.1	10	0.0141184	0.254131	18	0.261443	No	No
Ovary	166	KIF20B	ENSG00000138182.14	10	0.00265198	0.0477356	18	0.0730238	No	No
Ovary	166	LINC00865	ENSG00000232229.5	10	0.0154272	0.262263	17	0.269223	No	No
Ovary	166	HTR7	ENSG00000148680.15	10	0.00113754	0.0182007	16	0.0467895	Yes	No
Ovary	166	RPP30	ENSG00000148688.13	10	0.00298118	0.0447178	15	0.0702892	No	No
Ovary	166	ANKRD1	ENSG00000148677.6	10	0.00457474	0.0640464	14	0.0867637	No	No
Ovary	166	PCGF5	ENSG00000180628.14	10	0.000428274	0.00599584	14	0.0342192	Yes	No
Ovary	166	HECTD2	ENSG00000165338.16	10	0.000185405	0.00241027	13	0.029481	Yes	No
Ovary	166	PPP1R3C	ENSG00000119938.8	10	0.00158406	0.0174247	11	0.0459169	Yes	No
Ovary	166	TNKS2	ENSG00000107854.5	10	0.000786625	0.00865288	11	0.037133	Yes	No
Ovary	166	FGFBP3	ENSG00000174721.9	10	0.0110038	0.121042	11	0.137113	No	No
Ovary	166	BTAF1	ENSG00000095564.13	10	0.0017175	0.0188925	11	0.0475626	Yes	No
Ovary	166	CPEB3	ENSG00000107864.14	10	0.00419541	0.0503449	12	0.0752037	No	No
Ovary	166	MARCH5	ENSG00000198060.9	10	0.00975595	0.117071	12	0.133354	No	No
Ovary	166	IDE	ENSG00000119912.15	10	0.00688568	0.0895138	13	0.108925	No	No
Ovary	166	KIF11	ENSG00000138160.5	10	0.00954431	0.13362	14	0.148789	No	No
Ovary	166	HHEX	ENSG00000152804.10	10	0.00214946	0.0279429	13	0.0559814	No	No
Ovary	166	EXOC6	ENSG00000138190.16	10	0.000670023	0.0100503	15	0.0383702	Yes	No
Ovary	166	CYP26C1	ENSG00000187553.8	10	0.00772874	0.108202	14	0.125541	No	No
Ovary	166	CYP26A1	ENSG00000095596.11	10	0.012229	0.171206	14	0.183249	No	No
Ovary	166	MYOF	ENSG00000138119.16	10	0.00298588	0.0447882	15	0.0703508	No	No
Ovary	166	CEP55	ENSG00000138180.15	10	0.00415045	0.0581063	14	0.0817185	No	No
Ovary	166	RBP4	ENSG00000138207.13	10	0.000670991	0.00939388	14	0.0377781	Yes	No
Ovary	166	PDE6C	ENSG00000095464.9	10	0.00121899	0.0170658	14	0.0456487	Yes	No
Ovary	166	FRA10AC1	ENSG00000148690.11	10	0.00603425	0.0844794	14	0.104488	No	No
Ovary	166	SLC35G1	ENSG00000176273.14	10	0.000283834	0.00397368	14	0.031451	Yes	No
Ovary	166	PLCE1	ENSG00000138193.15	10	0.0013084	0.0222429	17	0.0505545	No	No
Ovary	166	NOC3L	ENSG00000173145.11	10	3.71579e-05	0.000520211	14	0.0231191	Yes	No
Ovary	166	TBC1D12	ENSG00000108239.8	10	0.00202256	0.0303383	15	0.0581829	No	No
Ovary	166	HELLS	ENSG00000119969.14	10	0.00254122	0.0381183	15	0.064718	No	No
Ovary	166	CYP2C8	ENSG00000138115.13	10	0.00139206	0.0180968	13	0.0467027	Yes	No
Ovary	166	PDLIM1	ENSG00000107438.8	10	0.00206514	0.028912	14	0.0568411	No	No
Ovary	166	SORBS1	ENSG00000095637.21	10	0.000484952	0.00727428	15	0.0357542	Yes	No
Ovary	166	ALDH18A1	ENSG00000059573.8	10	0.00227565	0.0318591	14	0.0595434	No	No
Ovary	166	TCTN3	ENSG00000119977.20	10	0.000327755	0.00458857	14	0.0323376	Yes	No
Ovary	166	ENTPD1	ENSG00000138185.18	10	0.000971298	0.0145695	15	0.0430902	Yes	No
Ovary	166	CC2D2B	ENSG00000188649.12	10	0.000151483	0.00212076	14	0.0286341	Yes	No
Ovary	166	CCNJ	ENSG00000107443.15	10	0.00330702	0.0429913	13	0.0688094	No	No
Ovary	166	ZNF518A	ENSG00000177853.14	10	0.000218949	0.00306528	14	0.0305447	Yes	No
Ovary	166	BLNK	ENSG00000095585.16	10	0.0144003	0.187205	13	0.197993	No	No
Ovary	166	TLL2	ENSG00000095587.8	10	0.00264375	0.0370125	14	0.0637493	No	No
Ovary	166	TM9SF3	ENSG00000077147.14	10	0.00024157	0.00314041	13	0.0305447	Yes	No
Ovary	166	PIK3AP1	ENSG00000155629.14	10	5.6838e-05	0.000738894	13	0.0241134	Yes	No
Ovary	166	LCOR	ENSG00000196233.12	10	0.00259099	0.0336828	13	0.061157	No	No
Ovary	166	SLIT1	ENSG00000187122.16	10	0.00978217	0.127168	13	0.142829	No	No
Ovary	166	ARHGAP19	ENSG00000213390.10	10	0.000956778	0.0114813	12	0.0398248	Yes	No
Ovary	166	FRAT1	ENSG00000165879.8	10	0.000840716	0.0100886	12	0.0384048	Yes	No
Ovary	166	FRAT2	ENSG00000181274.6	10	0.000556849	0.00668219	12	0.0349727	Yes	No
Ovary	166	RRP12	ENSG00000052749.13	10	0.000715161	0.0092971	13	0.0377526	Yes	No
Ovary	166	PGAM1	ENSG00000171314.8	10	0.0012607	0.0163891	13	0.0449944	Yes	No
Ovary	166	EXOSC1	ENSG00000171311.12	10	0.00288116	0.0374551	13	0.0641633	No	No
Ovary	166	ZDHHC16	ENSG00000171307.18	10	0.0036935	0.0480155	13	0.0732761	No	No
Ovary	166	MMS19	ENSG00000155229.20	10	0.00345853	0.0449608	13	0.0705234	No	No
Ovary	166	UBTD1	ENSG00000165886.4	10	0.0021821	0.0283673	13	0.0562864	No	No
Ovary	166	ANKRD2	ENSG00000165887.11	10	0.000171658	0.00223155	13	0.0290677	Yes	No
Ovary	166	HOGA1	ENSG00000241935.8	10	0.000488816	0.00635461	13	0.0347485	Yes	No
Ovary	166	MORN4	ENSG00000171160.17	10	0.0035588	0.0462644	13	0.0716557	No	No
Ovary	166	PI4K2A	ENSG00000155252.13	10	0.0013302	0.0172927	13	0.0458212	Yes	No
Ovary	166	AVPI1	ENSG00000119986.6	10	0.00168587	0.0219163	13	0.0502975	No	No
Ovary	166	MARVELD1	ENSG00000155254.12	10	0.00639115	0.0830849	13	0.103275	No	No
Ovary	166	ZFYVE27	ENSG00000155256.17	10	0.000256515	0.00333469	13	0.0307877	Yes	No
Ovary	166	SFRP5	ENSG00000120057.4	10	0.000108109	0.00140542	13	0.0271663	Yes	No
Ovary	166	GOLGA7B	ENSG00000155265.10	10	0.000772311	0.01004	13	0.0383702	Yes	No
Ovary	166	CRTAC1	ENSG00000095713.13	10	0.00294925	0.0412895	14	0.0673375	No	No
Ovary	166	R3HCC1L	ENSG00000166024.13	10	0.0097093	0.13593	14	0.150805	No	No
Ovary	166	LOXL4	ENSG00000138131.3	10	0.0245018	0.343026	14	0.347117	No	No
Ovary	166	PYROXD2	ENSG00000119943.12	10	0.0277205	0.388087	14	0.391461	No	No
Ovary	166	HPS1	ENSG00000107521.18	10	0.000887542	0.0124256	14	0.0407354	Yes	No
Ovary	166	HPSE2	ENSG00000172987.12	10	0.00388962	0.0739027	19	0.0953951	No	No
Ovary	166	CNNM1	ENSG00000119946.10	10	0.010966	0.153524	14	0.166886	No	No
Ovary	166	GOT1	ENSG00000120053.10	10	0.00441397	0.0617956	14	0.0848241	No	No
Ovary	166	RP11-441O15.3	ENSG00000224934.2	10	0.00586826	0.0762873	13	0.0974901	No	No
Ovary	166	NKX2-3	ENSG00000119919.10	10	0.000106995	0.00139093	13	0.0271663	Yes	No
Ovary	166	SLC25A28	ENSG00000155287.10	10	0.0170432	0.221561	13	0.230281	No	No
Ovary	166	RP11-85A1.3	ENSG00000260475.1	10	0.00249928	0.0324906	13	0.0600744	No	No
Ovary	166	ENTPD7	ENSG00000198018.6	10	0.00699061	0.090878	13	0.110129	No	No
Ovary	166	COX15	ENSG00000014919.12	10	0.00131628	0.0171116	13	0.0457003	Yes	No
Ovary	166	CUTC	ENSG00000119929.12	10	0.00121703	0.0158214	13	0.0443101	Yes	No
Ovary	166	ABCC2	ENSG00000023839.10	10	0.00944177	0.122743	13	0.138725	No	No
Ovary	166	DNMBP	ENSG00000107554.16	10	0.000950663	0.0123586	13	0.0406874	Yes	No
Ovary	166	ERLIN1	ENSG00000107566.13	10	0.000708016	0.00920421	13	0.0376181	Yes	No
Ovary	166	CHUK	ENSG00000213341.10	10	3.34502e-06	4.34853e-05	13	0.0193043	Yes	No
Ovary	166	CWF19L1	ENSG00000095485.16	10	0.00260182	0.0338237	13	0.0612541	No	No
Ovary	166	BLOC1S2	ENSG00000196072.11	10	0.00833178	0.108313	13	0.125638	No	No
Ovary	166	PKD2L1	ENSG00000107593.16	10	0.00222968	0.0289858	13	0.0568868	No	No
Ovary	166	SCD	ENSG00000099194.5	10	0.00472423	0.061415	13	0.0845167	No	No
Ovary	166	OLMALINC	ENSG00000235823.1	10	0.00485052	0.0630568	13	0.0858694	No	No
Ovary	166	RP11-285F16.1	ENSG00000273030.1	10	0.00485148	0.0630693	13	0.0858799	No	No
Ovary	166	WNT8B	ENSG00000075290.7	10	0.00384525	0.0499882	13	0.0748347	No	No
Ovary	166	SEC31B	ENSG00000075826.16	10	0.00700768	0.0910998	13	0.110332	No	No
Ovary	166	NDUFB8	ENSG00000166136.15	10	0.00367685	0.0477991	13	0.0730636	No	No
Ovary	166	HIF1AN	ENSG00000166135.13	10	0.00457447	0.0594682	13	0.0828262	No	No
Ovary	166	SLF2	ENSG00000119906.11	10	0.000200952	0.00221047	11	0.0290677	Yes	No
Ovary	166	RP11-108L7.14	ENSG00000273476.1	10	0.0035399	0.0389389	11	0.0654318	No	No
Ovary	166	MRPL43	ENSG00000055950.16	10	0.0110831	0.121914	11	0.137996	No	No
Ovary	166	SEMA4G	ENSG00000095539.15	10	0.000749163	0.0082408	11	0.0366043	Yes	No
Ovary	166	TWNK	ENSG00000107815.7	10	0.0036883	0.0405713	11	0.0666735	No	No
Ovary	166	LZTS2	ENSG00000107816.17	10	0.00441407	0.0485548	11	0.0737492	No	No
Ovary	166	PDZD7	ENSG00000186862.17	10	0.00438532	0.0482385	11	0.0734651	No	No
Ovary	166	SFXN3	ENSG00000107819.13	10	0.00999105	0.109902	11	0.127079	No	No
Ovary	166	RP11-108L7.15	ENSG00000273162.1	10	0.00327348	0.0360082	11	0.0629601	No	No
Ovary	166	KAZALD1	ENSG00000107821.14	10	0.000143938	0.00158332	11	0.0273768	Yes	No
Ovary	166	BTRC	ENSG00000166167.17	10	0.0027642	0.0304062	11	0.058207	No	No
Ovary	166	DPCD	ENSG00000166171.12	10	0.00396611	0.0396611	10	0.0659491	No	No
Ovary	166	POLL	ENSG00000166169.16	10	0.00570929	0.0570929	10	0.0808262	No	No
Ovary	166	FBXW4	ENSG00000107829.13	10	6.05205e-05	0.000665725	11	0.0239567	Yes	No
Ovary	166	NPM3	ENSG00000107833.10	10	0.0029303	0.029303	10	0.0572267	No	No
Ovary	166	MGEA5	ENSG00000198408.13	10	0.00196037	0.0196037	10	0.0481432	Yes	No
Ovary	166	KCNIP2	ENSG00000120049.18	10	0.00280931	0.0280931	10	0.0560473	No	No
Ovary	166	C10orf76	ENSG00000120029.12	10	0.000404128	0.00444541	11	0.0320483	Yes	No
Ovary	166	HPS6	ENSG00000166189.7	10	0.0024536	0.024536	10	0.0526023	No	No
Ovary	166	LDB1	ENSG00000198728.10	10	0.000346012	0.00346012	10	0.0309965	Yes	No
Ovary	166	PPRC1	ENSG00000148840.10	10	0.0378086	0.378086	10	0.381651	No	No
Ovary	166	NOLC1	ENSG00000166197.16	10	0.015095	0.15095	10	0.164456	No	No
Ovary	166	ELOVL3	ENSG00000119915.4	10	0.00923284	0.0923284	10	0.11134	No	No
Ovary	166	GBF1	ENSG00000107862.4	10	0.00444915	0.0444915	10	0.0700708	No	No
Ovary	166	NFKB2	ENSG00000077150.18	10	0.000586901	0.00528211	9	0.0332396	Yes	No
Ovary	166	PSD	ENSG00000059915.16	10	0.000167157	0.00150441	9	0.0273768	Yes	No
Ovary	166	FBXL15	ENSG00000107872.12	10	0.0204466	0.184019	9	0.195072	No	No
Ovary	166	CUEDC2	ENSG00000107874.10	10	4.12669e-05	0.000371402	9	0.0218524	Yes	No
Ovary	166	C10orf95	ENSG00000120055.7	10	0.00773017	0.0695715	9	0.0915857	No	No
Ovary	166	MFSD13A	ENSG00000138111.14	10	0.0461993	0.415794	9	0.418892	No	No
Ovary	166	ACTR1A	ENSG00000138107.12	10	0.00169757	0.0152781	9	0.0437809	Yes	No
Ovary	166	SUFU	ENSG00000107882.11	10	0.00519378	0.0519378	10	0.0765406	No	No
Ovary	166	RP11-47A8.5	ENSG00000272933.1	10	0.0032117	0.0289053	9	0.0568411	No	No
Ovary	166	TRIM8	ENSG00000171206.13	10	0.00519805	0.0467824	9	0.0721473	No	No
Ovary	166	ARL3	ENSG00000138175.8	10	0.00259988	0.0233989	9	0.0516293	No	No
Ovary	166	SFXN2	ENSG00000156398.12	10	0.00134307	0.0120876	9	0.0404834	Yes	No
Ovary	166	WBP1L	ENSG00000166272.16	10	0.00308098	0.0308098	10	0.0585408	No	No
Ovary	166	CYP17A1	ENSG00000148795.6	10	5.1833e-05	0.00051833	10	0.0231191	Yes	No
Ovary	166	BORCS7	ENSG00000166275.15	10	0.00361302	0.0361302	10	0.0630589	No	No
Ovary	166	AS3MT	ENSG00000214435.7	10	0.00193761	0.0193761	10	0.0478878	Yes	No
Ovary	166	RP11-724N1.1	ENSG00000272912.1	10	0.00488887	0.0488887	10	0.073925	No	No
Ovary	166	CNNM2	ENSG00000148842.17	10	0.00143828	0.0158211	11	0.0443101	Yes	No
Ovary	166	NT5C2	ENSG00000076685.18	10	0.00113477	0.0124824	11	0.0407491	Yes	No
Ovary	166	INA	ENSG00000148798.10	10	0.00474355	0.052179	11	0.0767328	No	No
Ovary	166	PCGF6	ENSG00000156374.14	10	0.0170689	0.204827	12	0.214562	No	No
Ovary	166	TAF5	ENSG00000148835.10	10	0.000218592	0.00240451	11	0.029481	Yes	No
Ovary	166	USMG5	ENSG00000173915.14	10	0.00178272	0.0196099	11	0.048148	Yes	No
Ovary	166	PDCD11	ENSG00000148843.13	10	0.00974254	0.11691	12	0.133255	No	No
Ovary	166	CALHM2	ENSG00000138172.10	10	0.00833458	0.0916804	11	0.110788	No	No
Ovary	166	CALHM1	ENSG00000185933.6	10	0.000419199	0.00503038	12	0.0329827	Yes	No
Ovary	166	CALHM3	ENSG00000183128.7	10	0.0211455	0.232601	11	0.240712	No	No
Ovary	166	NEURL1	ENSG00000107954.10	10	0.000688477	0.00826172	12	0.0366223	Yes	No
Ovary	166	SH3PXD2A	ENSG00000107957.16	10	0.00238611	0.0310194	13	0.0587526	No	No
Ovary	166	STN1	ENSG00000107960.10	10	0.00657594	0.0789113	12	0.0998045	No	No
Ovary	166	SLK	ENSG00000065613.13	10	0.00369439	0.0443327	12	0.0699407	No	No
Ovary	166	COL17A1	ENSG00000065618.18	10	0.00109769	0.0131723	12	0.0416352	Yes	No
Ovary	166	SFR1	ENSG00000156384.14	10	0.00484759	0.0581711	12	0.0817707	No	No
Ovary	166	CFAP43	ENSG00000197748.12	10	0.00401528	0.0521987	13	0.0767362	No	No
Ovary	166	GSTO1	ENSG00000148834.12	10	0.0104401	0.135721	13	0.15062	No	No
Ovary	166	GSTO2	ENSG00000065621.14	10	0.00117593	0.0152871	13	0.0437809	Yes	No
Ovary	166	ITPRIP	ENSG00000148841.15	10	0.00140787	0.0183023	13	0.0468869	Yes	No
Ovary	166	RP11-127L20.3	ENSG00000228261.1	10	0.000449838	0.00584789	13	0.034015	Yes	No
Ovary	166	CFAP58	ENSG00000120051.14	10	0.00191569	0.024904	13	0.0529745	No	No
Ovary	166	SORCS3	ENSG00000156395.12	10	0.00588006	0.0999611	17	0.118206	No	No
Ovary	166	SORCS1	ENSG00000108018.15	10	0.000958584	0.0182131	19	0.0467929	Yes	No
Ovary	166	XPNPEP1	ENSG00000108039.17	10	0.00642945	0.0900123	14	0.109361	No	No
Ovary	166	ADD3	ENSG00000148700.14	10	0.00077963	0.0101352	13	0.0384792	Yes	No
Ovary	166	MXI1	ENSG00000119950.20	10	0.00208149	0.0270594	13	0.0551412	No	No
Ovary	166	SMNDC1	ENSG00000119953.12	10	0.00404934	0.048592	12	0.0737741	No	No
Ovary	166	DUSP5	ENSG00000138166.5	10	0.00972735	0.126456	13	0.142171	No	No
Ovary	166	SMC3	ENSG00000108055.9	10	0.00909701	0.127358	14	0.143024	No	No
Ovary	166	RBM20	ENSG00000203867.7	10	0.0013549	0.0203235	15	0.0488073	Yes	No
Ovary	166	RP11-313D6.3	ENSG00000232470.1	10	0.0167169	0.217319	13	0.22633	No	No
Ovary	166	PDCD4	ENSG00000150593.17	10	0.00249845	0.0324798	13	0.0600668	No	No
Ovary	166	BBIP1	ENSG00000214413.7	10	0.00413044	0.0536957	13	0.0780202	No	No
Ovary	166	SHOC2	ENSG00000108061.11	10	0.00306508	0.039846	13	0.0660878	No	No
Ovary	166	ADRA2A	ENSG00000150594.6	10	0.00146407	0.0190329	13	0.0476883	Yes	No
Ovary	166	GPAM	ENSG00000119927.13	10	0.0147166	0.191316	13	0.201807	No	No
Ovary	166	ACSL5	ENSG00000197142.10	10	0.000413044	0.00495653	12	0.0327564	Yes	No
Ovary	166	ZDHHC6	ENSG00000023041.11	10	0.00247024	0.0296428	12	0.0575295	No	No
Ovary	166	VTI1A	ENSG00000151532.13	10	0.00237242	0.0355863	15	0.0625892	No	No
Ovary	166	TCF7L2	ENSG00000148737.16	10	0.00321526	0.0417984	13	0.0677246	No	No
Ovary	166	NRAP	ENSG00000197893.13	10	0.00159358	0.0223102	14	0.0506343	No	No
Ovary	166	CASP7	ENSG00000165806.19	10	0.00371982	0.0520774	14	0.0766584	No	No
Ovary	166	DCLRE1A	ENSG00000198924.7	10	0.000706206	0.00988688	14	0.0382004	Yes	No
Ovary	166	NHLRC2	ENSG00000196865.4	10	0.00794216	0.11119	14	0.128173	No	No
Ovary	166	ADRB1	ENSG00000043591.5	10	0.000260767	0.00365073	14	0.0311573	Yes	No
Ovary	166	CCDC186	ENSG00000165813.18	10	0.000731137	0.0102359	14	0.0385696	Yes	No
Ovary	166	TDRD1	ENSG00000095627.9	10	0.00238618	0.0334065	14	0.0609586	No	No
Ovary	166	VWA2	ENSG00000165816.12	10	0.00137372	0.0192321	14	0.0478343	Yes	No
Ovary	166	AFAP1L2	ENSG00000169129.14	10	0.00367727	0.0514818	14	0.0760921	No	No
Ovary	166	ABLIM1	ENSG00000099204.18	10	0.000776069	0.0124171	16	0.0407298	Yes	No
Ovary	166	FAM160B1	ENSG00000151553.14	10	0.00443359	0.0576367	13	0.0813272	No	No
Ovary	166	TRUB1	ENSG00000165832.5	10	0.00124525	0.0161883	13	0.0446861	Yes	No
Ovary	166	ATRNL1	ENSG00000107518.16	10	8.53569e-05	0.00153643	18	0.0273768	Yes	No
Ovary	166	GFRA1	ENSG00000151892.14	10	0.00532133	0.0744987	14	0.0959139	No	No
Ovary	166	PNLIP	ENSG00000175535.6	10	0.00390895	0.0508164	13	0.075488	No	No
Ovary	166	PNLIPRP1	ENSG00000187021.14	10	0.000299639	0.0038953	13	0.031325	Yes	No
Ovary	166	C10orf82	ENSG00000165863.16	10	0.00571098	0.0742427	13	0.0957104	No	No
Ovary	166	HSPA12A	ENSG00000165868.13	10	0.00276719	0.0387407	14	0.0652635	No	No
Ovary	166	ENO4	ENSG00000188316.13	10	0.000116133	0.00150973	13	0.0273768	Yes	No
Ovary	166	SHTN1	ENSG00000187164.19	10	0.00268018	0.0375225	14	0.0642134	No	No
Ovary	166	SLC18A2	ENSG00000165646.11	10	0.000715628	0.00858753	12	0.0370465	Yes	No
Ovary	166	PDZD8	ENSG00000165650.11	10	0.000346181	0.00415417	12	0.0315946	Yes	No
Ovary	166	EMX2	ENSG00000170370.11	10	0.00254526	0.0305431	12	0.0583463	No	No
Ovary	166	RAB11FIP2	ENSG00000107560.10	10	0.0144981	0.202973	14	0.212794	No	No
Ovary	166	FAM204A	ENSG00000165669.13	10	7.0208e-05	0.00105312	15	0.0259181	Yes	No
Ovary	166	CACUL1	ENSG00000151893.14	10	0.00281336	0.0422004	15	0.0681305	No	No
Ovary	166	NANOS1	ENSG00000188613.6	10	0.03055	0.4277	14	0.430597	No	No
Ovary	166	EIF3A	ENSG00000107581.12	10	0.00178889	0.0268333	15	0.0549311	No	No
Ovary	166	FAM45A	ENSG00000119979.16	10	0.00193533	0.0290299	15	0.0569236	No	No
Ovary	166	SFXN4	ENSG00000183605.16	10	0.000248264	0.00372397	15	0.0311573	Yes	No
Ovary	166	PRDX3	ENSG00000165672.6	10	0.000435962	0.00653942	15	0.0348789	Yes	No
Ovary	166	GRK5	ENSG00000198873.11	10	0.00613514	0.104297	17	0.121987	No	No
Ovary	166	RGS10	ENSG00000148908.14	10	0.00129919	0.0194878	15	0.0480187	Yes	No
Ovary	166	TIAL1	ENSG00000151923.17	10	0.00174277	0.0261416	15	0.0542402	No	No
Ovary	166	BAG3	ENSG00000151929.9	10	0.00176929	0.0265394	15	0.0546632	No	No
Ovary	166	INPP5F	ENSG00000198825.12	10	4.8133e-05	0.000770128	16	0.0244069	Yes	No
Ovary	166	MCMBP	ENSG00000197771.12	10	0.0117034	0.175551	15	0.187276	No	No
Ovary	166	SEC23IP	ENSG00000107651.12	10	0.000780224	0.0124836	16	0.0407491	Yes	No
Ovary	166	PLPP4	ENSG00000203805.10	10	0.001316	0.021056	16	0.0494171	Yes	No
Ovary	166	WDR11	ENSG00000120008.15	10	0.00039987	0.00639793	16	0.0347539	Yes	No
Ovary	166	RP11-95I16.6	ENSG00000278484.1	10	0.00219425	0.035108	16	0.0622884	No	No
Ovary	166	FGFR2	ENSG00000066468.22	10	0.00136897	0.0260105	19	0.0540933	No	No
Ovary	166	ATE1	ENSG00000107669.17	10	0.00330377	0.0627716	19	0.0856432	No	No
Ovary	166	NSMCE4A	ENSG00000107672.14	10	0.00167729	0.0285139	17	0.056497	No	No
Ovary	166	TACC2	ENSG00000138162.18	10	0.00404442	0.0768439	19	0.0979613	No	No
Ovary	166	BTBD16	ENSG00000138152.8	10	0.000760291	0.0136852	18	0.0421557	Yes	No
Ovary	166	PLEKHA1	ENSG00000107679.14	10	0.000584752	0.00994078	17	0.0382744	Yes	No
Ovary	166	ARMS2	ENSG00000254636.1	10	0.000520261	0.00884443	17	0.0372754	Yes	No
Ovary	166	HTRA1	ENSG00000166033.11	10	0.00229441	0.0412994	18	0.0673375	No	No
Ovary	166	DMBT1	ENSG00000187908.16	10	0.001295	0.0246049	19	0.0526495	No	No
Ovary	166	CUZD1	ENSG00000138161.13	10	0.00746253	0.134326	18	0.149375	No	No
Ovary	166	FAM24B	ENSG00000213185.6	10	0.00815985	0.155037	19	0.168256	No	No
Ovary	166	C10orf88	ENSG00000119965.12	10	0.000793223	0.0150712	19	0.0436344	Yes	No
Ovary	166	PSTK	ENSG00000179988.13	10	0.000182591	0.00346924	19	0.0310162	Yes	No
Ovary	166	IKZF5	ENSG00000095574.11	10	0.00630658	0.119825	19	0.135974	No	No
Ovary	166	ACADSB	ENSG00000196177.12	10	0.00124273	0.0236118	19	0.0518255	No	No
Ovary	166	BUB3	ENSG00000154473.17	10	0.000261828	0.00471291	18	0.0325022	Yes	No
Ovary	166	RP11-282I1.1	ENSG00000230131.5	10	0.00104736	0.0209472	20	0.0493542	Yes	No
Ovary	166	GPR26	ENSG00000154478.3	10	0.000612612	0.0116396	19	0.0399883	Yes	No
Ovary	166	CPXM2	ENSG00000121898.12	10	0.00110422	0.0220843	20	0.0504485	No	No
Ovary	166	CHST15	ENSG00000182022.17	10	0.000239376	0.00478753	20	0.032591	Yes	No
Ovary	166	OAT	ENSG00000065154.11	10	0.00160245	0.0304466	19	0.0582473	No	No
Ovary	166	LHPP	ENSG00000107902.13	10	0.0122624	0.245247	20	0.252853	No	No
Ovary	166	FAM53B	ENSG00000189319.13	10	0.000168173	0.00302712	18	0.0305108	Yes	No
Ovary	166	METTL10	ENSG00000203791.14	10	0.000707917	0.0120346	17	0.0404341	Yes	No
Ovary	166	FAM175B	ENSG00000165660.7	10	6.03087e-06	0.000102525	17	0.0193043	Yes	No
Ovary	166	ZRANB1	ENSG00000019995.6	10	0.00172792	0.0293746	17	0.0572766	No	No
Ovary	166	CTBP2	ENSG00000175029.16	10	0.000658462	0.0125108	19	0.0407842	Yes	No
Ovary	166	RP11-151A10.3	ENSG00000282787.1	10	0.000377477	0.0064171	17	0.034755	Yes	No
Ovary	166	FLJ37035	ENSG00000224023.10	10	0.00438249	0.0701199	16	0.0920113	No	No
Ovary	166	EDRF1	ENSG00000107938.17	10	0.00212251	0.0339601	16	0.0614088	No	No
Ovary	166	MMP21	ENSG00000154485.4	10	0.0272149	0.435438	16	0.438045	No	No
Ovary	166	UROS	ENSG00000188690.12	10	0.000406257	0.00690636	17	0.0352498	Yes	No
Ovary	166	BCCIP	ENSG00000107949.16	10	0.000662444	0.0112616	17	0.0395632	Yes	No
Ovary	166	DHX32	ENSG00000089876.11	10	0.00067997	0.0115595	17	0.0399035	Yes	No
Ovary	166	FANK1	ENSG00000203780.10	10	0.000525463	0.00945833	18	0.0377785	Yes	No
Ovary	166	ADAM12	ENSG00000148848.14	10	0.00133453	0.0266907	20	0.0548044	No	No
Ovary	166	C10orf90	ENSG00000154493.17	10	0.00266313	0.0559257	21	0.0798334	No	No
Ovary	166	DOCK1	ENSG00000150760.12	10	0.000272904	0.00736839	27	0.035823	Yes	No
Ovary	166	FAM196A	ENSG00000188916.8	10	0.00161151	0.0354532	22	0.0625203	No	No
Ovary	166	FOXI2	ENSG00000186766.7	10	0.000452007	0.00994415	22	0.0382744	Yes	No
Ovary	166	PTPRE	ENSG00000132334.16	10	0.00137278	0.0315739	23	0.0592828	No	No
Ovary	166	MKI67	ENSG00000148773.13	10	0.000194299	0.00408028	21	0.0315074	Yes	No
Ovary	166	MGMT	ENSG00000170430.9	10	0.00438609	0.096494	22	0.115086	No	No
Ovary	166	RP11-109A6.3	ENSG00000227374.1	10	0.000526391	0.0100014	19	0.0383334	Yes	No
Ovary	166	RP11-109A6.5	ENSG00000283141.1	10	0.0011136	0.0211583	19	0.0495101	Yes	No
Ovary	166	EBF3	ENSG00000108001.13	10	0.0051874	0.108935	21	0.126221	No	No
Ovary	166	LINC00959	ENSG00000237489.3	10	2.34759e-05	0.000492993	21	0.0230609	Yes	No
Ovary	166	GLRX3	ENSG00000108010.11	10	0.000304566	0.00639589	21	0.0347539	Yes	No
Ovary	166	TCERG1L	ENSG00000176769.9	10	0.00280883	0.0758384	27	0.097044	No	No
Ovary	166	ABC11-4932300O16.1	ENSG00000283095.1	10	0.000437984	0.00963566	22	0.0379342	Yes	No
Ovary	166	PPP2R2D	ENSG00000175470.18	10	0.00586166	0.128956	22	0.144486	No	No
Ovary	166	BNIP3	ENSG00000176171.11	10	0.00414025	0.0869453	21	0.106542	No	No
Ovary	166	JAKMIP3	ENSG00000188385.11	10	0.000856307	0.0179824	21	0.0465612	Yes	No
Ovary	166	DPYSL4	ENSG00000151640.12	10	0.00198302	0.0396605	20	0.0659491	No	No
Ovary	166	STK32C	ENSG00000165752.16	10	0.000445939	0.00936472	21	0.0377526	Yes	No
Ovary	166	LRRC27	ENSG00000148814.17	10	0.000101739	0.00203478	20	0.0284789	Yes	No
Ovary	166	PWWP2B	ENSG00000171813.13	10	0.00028203	0.00535858	19	0.033427	Yes	No
Ovary	166	RP11-432J24.5	ENSG00000226900.1	10	0.000664012	0.0119522	18	0.0403546	Yes	No
Ovary	166	INPP5A	ENSG00000068383.18	10	0.000581306	0.0104635	18	0.0387364	Yes	No
Ovary	166	CFAP46	ENSG00000171811.13	10	0.00129158	0.0193737	15	0.0478878	Yes	No
Ovary	166	LINC01166	ENSG00000232903.2	10	0.000952079	0.0133291	14	0.0418213	Yes	No
Ovary	166	LINC01167	ENSG00000224758.1	10	0.000902512	0.0126352	14	0.0408974	Yes	No
Ovary	166	KNDC1	ENSG00000171798.17	10	0.00477015	0.0524717	11	0.0769595	No	No
Ovary	166	UTF1	ENSG00000171794.3	10	0.00114532	0.0114532	10	0.039804	Yes	No
Ovary	166	VENTX	ENSG00000151650.7	10	0.00493502	0.0493502	10	0.0743478	No	No
Ovary	166	ADAM8	ENSG00000151651.15	10	0.000297841	0.00297841	10	0.0304359	Yes	No
Ovary	166	TUBGCP2	ENSG00000130640.13	10	0.000791645	0.0071248	9	0.0355298	Yes	No
Ovary	166	ZNF511	ENSG00000198546.14	10	0.000534592	0.00481133	9	0.0326223	Yes	No
Ovary	166	CALY	ENSG00000130643.8	10	0.0065505	0.0589545	9	0.0823787	No	No
Ovary	166	PRAP1	ENSG00000165828.14	10	0.00291785	0.0262606	9	0.0543683	No	No
Ovary	166	FUOM	ENSG00000148803.11	10	0.0119954	0.107959	9	0.125337	No	No
Ovary	166	ECHS1	ENSG00000127884.4	10	0.00242531	0.0218278	9	0.0502012	No	No
Ovary	166	PAOX	ENSG00000148832.15	10	0.00394288	0.031543	8	0.0592606	No	No
Ovary	166	MTG1	ENSG00000148824.18	10	0.00817079	0.0653663	8	0.0879061	No	No
Ovary	166	SPRN	ENSG00000203772.7	10	0.011887	0.095096	8	0.113846	No	No
Ovary	166	SCART1	ENSG00000214279.13	10	0.00731239	0.0584991	8	0.0820548	No	No
Ovary	166	CYP2E1	ENSG00000130649.9	10	0.00280424	0.0196297	7	0.0481515	Yes	No
Ovary	166	SYCE1	ENSG00000171772.15	10	0.000210508	0.00147355	7	0.0272934	Yes	No
Ovary	166	LINC01001	ENSG00000230724.9	11	0.00256261	0.0230635	9	0.0512477	No	No
Ovary	166	BET1L	ENSG00000177951.17	11	0.00300776	0.0300776	10	0.0579979	No	No
Ovary	166	RIC8A	ENSG00000177963.14	11	4.25111e-05	0.000425111	10	0.0224908	Yes	No
Ovary	166	SIRT3	ENSG00000142082.14	11	0.00624215	0.0686636	11	0.0907425	No	No
Ovary	166	PSMD13	ENSG00000185627.17	11	0.00157966	0.0173762	11	0.0458841	Yes	No
Ovary	166	NLRP6	ENSG00000174885.12	11	0.00957646	0.105341	11	0.122896	No	No
Ovary	166	PGGHG	ENSG00000142102.15	11	0.00266803	0.0293484	11	0.0572522	No	No
Ovary	166	IFITM2	ENSG00000185201.16	11	0.00211411	0.0232552	11	0.0514222	No	No
Ovary	166	IFITM1	ENSG00000185885.15	11	0.0166847	0.183531	11	0.194589	No	No
Ovary	166	IFITM3	ENSG00000142089.15	11	0.000508981	0.00559879	11	0.0337764	Yes	No
Ovary	166	RP11-326C3.14	ENSG00000270105.1	11	0.00779019	0.0856921	11	0.105408	No	No
Ovary	166	RP11-326C3.13	ENSG00000270030.1	11	0.00162836	0.0179119	11	0.0464723	Yes	No
Ovary	166	RP11-326C3.12	ENSG00000255328.1	11	0.00770356	0.0847391	11	0.104701	No	No
Ovary	166	RP11-326C3.15	ENSG00000270972.1	11	0.00110491	0.012154	11	0.0405247	Yes	No
Ovary	166	B4GALNT4	ENSG00000182272.11	11	0.0034359	0.0412309	12	0.0672657	No	No
Ovary	166	PKP3	ENSG00000184363.9	11	0.00286713	0.0344056	12	0.061718	No	No
Ovary	166	SIGIRR	ENSG00000185187.12	11	0.003301	0.0396119	12	0.065915	No	No
Ovary	166	ANO9	ENSG00000185101.12	11	0.00222411	0.0266894	12	0.0548044	No	No
Ovary	166	PTDSS2	ENSG00000174915.11	11	0.000510374	0.00663486	13	0.0349426	Yes	No
Ovary	166	RNH1	ENSG00000023191.16	11	0.0289738	0.376659	13	0.380275	No	No
Ovary	166	HRAS	ENSG00000174775.16	11	0.0114941	0.149423	13	0.163049	No	No
Ovary	166	LRRC56	ENSG00000161328.10	11	0.000234391	0.00304709	13	0.0305447	Yes	No
Ovary	166	LMNTD2	ENSG00000185522.8	11	0.00172596	0.0224375	13	0.0507193	No	No
Ovary	166	RASSF7	ENSG00000099849.14	11	0.000173342	0.00225344	13	0.0290677	Yes	No
Ovary	166	MIR210HG	ENSG00000247095.2	11	0.00607218	0.0850105	14	0.104885	No	No
Ovary	166	PHRF1	ENSG00000070047.11	11	0.00105659	0.0147922	14	0.0433822	Yes	No
Ovary	166	IRF7	ENSG00000185507.19	11	0.00313879	0.0439431	14	0.0696411	No	No
Ovary	166	CDHR5	ENSG00000099834.18	11	0.0118407	0.16577	14	0.178151	No	No
Ovary	166	SCT	ENSG00000070031.3	11	0.00244896	0.0342855	14	0.0616378	No	No
Ovary	166	DRD4	ENSG00000069696.6	11	0.000669054	0.00936676	14	0.0377526	Yes	No
Ovary	166	DEAF1	ENSG00000177030.16	11	0.00121002	0.0181502	15	0.0467572	Yes	No
Ovary	166	EPS8L2	ENSG00000177106.14	11	0.000300145	0.00480232	16	0.0326012	Yes	No
Ovary	166	TMEM80	ENSG00000177042.14	11	0.00186838	0.0280257	15	0.0560065	No	No
Ovary	166	TALDO1	ENSG00000177156.10	11	0.0009584	0.0153344	16	0.0438304	Yes	No
Ovary	166	PDDC1	ENSG00000177225.16	11	0.0119468	0.191149	16	0.201655	No	No
Ovary	166	AP006621.5	ENSG00000255284.1	11	0.000624373	0.00998996	16	0.0383209	Yes	No
Ovary	166	AP006621.6	ENSG00000255142.1	11	0.000121363	0.0019418	16	0.0283068	Yes	No
Ovary	166	CEND1	ENSG00000184524.5	11	0.00945088	0.151214	16	0.164713	No	No
Ovary	166	SLC25A22	ENSG00000177542.10	11	0.00568576	0.0909721	16	0.110214	No	No
Ovary	166	PANO1	ENSG00000274897.2	11	0.00236836	0.0378937	16	0.0645508	No	No
Ovary	166	PIDD1	ENSG00000177595.17	11	9.56104e-05	0.00152977	16	0.0273768	Yes	No
Ovary	166	RPLP2	ENSG00000177600.8	11	0.00451299	0.0722078	16	0.0937794	No	No
Ovary	166	PNPLA2	ENSG00000177666.16	11	0.000422582	0.00676132	16	0.0350921	Yes	No
Ovary	166	CRACR2B	ENSG00000177685.16	11	0.000343056	0.00548889	16	0.0335478	Yes	No
Ovary	166	CD151	ENSG00000177697.17	11	0.00740202	0.118432	16	0.134581	No	No
Ovary	166	POLR2L	ENSG00000177700.5	11	0.000830986	0.0132958	16	0.0417904	Yes	No
Ovary	166	TSPAN4	ENSG00000214063.10	11	0.000131645	0.00223796	17	0.0290677	Yes	No
Ovary	166	CHID1	ENSG00000177830.17	11	0.00224722	0.0382028	17	0.0647823	No	No
Ovary	166	AP2A2	ENSG00000183020.13	11	0.00310879	0.0528494	17	0.0772259	No	No
Ovary	166	MUC6	ENSG00000184956.15	11	7.40847e-05	0.00125944	17	0.0270147	Yes	No
Ovary	166	RP13-870H17.3	ENSG00000254872.3	11	2.46633e-05	0.000443939	18	0.0224908	Yes	No
Ovary	166	MUC5B	ENSG00000117983.17	11	0.000288443	0.00548042	19	0.0335415	Yes	No
Ovary	166	TOLLIP	ENSG00000078902.15	11	0.00333447	0.063355	19	0.0861579	No	No
Ovary	166	BRSK2	ENSG00000174672.15	11	0.00451368	0.0857599	19	0.10547	No	No
Ovary	166	MOB2	ENSG00000182208.13	11	0.000575699	0.0103626	18	0.0386742	Yes	No
Ovary	166	DUSP8	ENSG00000184545.10	11	0.00011085	0.00199531	18	0.0283103	Yes	No
Ovary	166	KRTAP5-1	ENSG00000205869.2	11	0.000407353	0.00733236	18	0.0358174	Yes	No
Ovary	166	IFITM10	ENSG00000244242.1	11	7.55266e-06	0.000135948	18	0.0195623	Yes	No
Ovary	166	CTSD	ENSG00000117984.13	11	0.00208376	0.0375076	18	0.0642006	No	No
Ovary	166	SYT8	ENSG00000149043.16	11	0.00251268	0.0452282	18	0.0707241	No	No
Ovary	166	TNNI2	ENSG00000130598.15	11	0.000458501	0.00825302	18	0.0366134	Yes	No
Ovary	166	LSP1	ENSG00000130592.15	11	0.000288628	0.00519531	18	0.0331891	Yes	No
Ovary	166	PRR33	ENSG00000283787.1	11	0.000275077	0.00495138	18	0.0327564	Yes	No
Ovary	166	TNNT3	ENSG00000130595.17	11	0.00125909	0.0226636	18	0.0509251	No	No
Ovary	166	MRPL23	ENSG00000214026.10	11	0.0100343	0.180618	18	0.19193	No	No
Ovary	166	LINC01219	ENSG00000232987.1	11	0.00230491	0.0414883	18	0.0674593	No	No
Ovary	166	IGF2	ENSG00000167244.18	11	0.00231332	0.0416398	18	0.0675754	No	No
Ovary	166	INS	ENSG00000254647.6	11	0.000528717	0.0095169	18	0.0378057	Yes	No
Ovary	166	TH	ENSG00000180176.14	11	0.000540549	0.00972987	18	0.0380666	Yes	No
Ovary	166	ASCL2	ENSG00000183734.4	11	0.000482626	0.00868727	18	0.037144	Yes	No
Ovary	166	C11orf21	ENSG00000110665.11	11	0.000558085	0.0100455	18	0.0383702	Yes	No
Ovary	166	TSPAN32	ENSG00000064201.15	11	7.75252e-05	0.00139545	18	0.0271663	Yes	No
Ovary	166	CD81	ENSG00000110651.11	11	0.000243473	0.00438251	18	0.0320483	Yes	No
Ovary	166	TSSC4	ENSG00000184281.14	11	0.00173882	0.0312988	18	0.059009	No	No
Ovary	166	TRPM5	ENSG00000070985.13	11	0.00039515	0.0071127	18	0.0355298	Yes	No
Ovary	166	KCNQ1	ENSG00000053918.15	11	0.00121653	0.0279802	23	0.0560008	No	No
Ovary	166	CDKN1C	ENSG00000129757.12	11	0.00247041	0.0469379	19	0.0723003	No	No
Ovary	166	SLC22A18AS	ENSG00000254827.5	11	0.000301536	0.00572919	19	0.0339534	Yes	No
Ovary	166	SLC22A18	ENSG00000110628.13	11	0.000394868	0.00750249	19	0.0358922	Yes	No
Ovary	166	PHLDA2	ENSG00000181649.5	11	0.000967981	0.0183916	19	0.0469878	Yes	No
Ovary	166	NAP1L4	ENSG00000205531.12	11	0.00326591	0.0620524	19	0.0850489	No	No
Ovary	166	CARS	ENSG00000110619.17	11	0.00356547	0.0677439	19	0.0899501	No	No
Ovary	166	OSBPL5	ENSG00000021762.19	11	0.00083609	0.0167218	20	0.0453586	Yes	No
Ovary	166	ZNF195	ENSG00000005801.16	11	0.000383159	0.00766317	20	0.0360652	Yes	No
Ovary	166	ART5	ENSG00000167311.13	11	0.0030962	0.0650203	21	0.0876286	No	No
Ovary	166	CHRNA10	ENSG00000129749.3	11	0.00166777	0.0350232	21	0.0621932	No	No
Ovary	166	NUP98	ENSG00000110713.15	11	2.70764e-06	6.22758e-05	23	0.0193043	Yes	No
Ovary	166	PGAP2	ENSG00000148985.19	11	0.0111909	0.257391	23	0.264646	No	No
Ovary	166	RHOG	ENSG00000177105.9	11	0.00160804	0.036985	23	0.0637325	No	No
Ovary	166	STIM1	ENSG00000167323.11	11	0.00362603	0.0942768	26	0.113151	No	No
Ovary	166	RRM1	ENSG00000167325.14	11	0.00532905	0.127897	24	0.143504	No	No
Ovary	166	RP11-23F23.2	ENSG00000254480.1	11	0.000533955	0.0128149	24	0.0411344	Yes	No
Ovary	166	TRIM21	ENSG00000132109.9	11	0.00178878	0.0465082	26	0.0718785	No	No
Ovary	166	TRIM68	ENSG00000167333.12	11	0.00171308	0.0445402	26	0.0701265	No	No
Ovary	166	OR51E1	ENSG00000180785.8	11	0.000601955	0.0156508	26	0.0441405	Yes	No
Ovary	166	OR51E2	ENSG00000167332.7	11	0.00015288	0.00397488	26	0.031451	Yes	No
Ovary	166	HBB	ENSG00000244734.3	11	7.27888e-05	0.00211087	29	0.0286267	Yes	No
Ovary	166	HBD	ENSG00000223609.7	11	0.000235232	0.00682174	29	0.0352498	Yes	No
Ovary	166	HBG2	ENSG00000196565.13	11	0.00111835	0.0346688	31	0.061934	No	No
Ovary	166	HBE1	ENSG00000213931.5	11	0.0019862	0.0575997	29	0.0813005	No	No
Ovary	166	OR51B4	ENSG00000183251.3	11	0.000948274	0.0275	29	0.055584	No	No
Ovary	166	OR52D1	ENSG00000181609.5	11	0.00586985	0.164356	28	0.176871	No	No
Ovary	166	UBQLN3	ENSG00000175520.8	11	0.00162319	0.0454494	28	0.0709015	No	No
Ovary	166	UBQLNL	ENSG00000175518.6	11	0.000739105	0.0206949	28	0.049118	Yes	No
Ovary	166	OR52H1	ENSG00000181616.8	11	0.000393733	0.0106308	27	0.0389398	Yes	No
Ovary	166	OR52B6	ENSG00000187747.2	11	0.000268102	0.00697066	26	0.0353066	Yes	No
Ovary	166	TRIM6	ENSG00000121236.20	11	0.000270159	0.00729428	27	0.0357628	Yes	No
Ovary	166	TRIM34	ENSG00000258659.6	11	0.000629822	0.0170052	27	0.0455771	Yes	No
Ovary	166	TRIM5	ENSG00000132256.18	11	0.000230462	0.00691385	30	0.0352498	Yes	No
Ovary	166	TRIM22	ENSG00000132274.15	11	0.000960254	0.0259269	27	0.0540193	No	No
Ovary	166	OR52N4	ENSG00000181074.3	11	0.000286975	0.00746135	26	0.0358922	Yes	No
Ovary	166	RP11-290F24.6	ENSG00000267940.1	11	0.00375229	0.0938073	25	0.112685	No	No
Ovary	166	C11orf42	ENSG00000180878.2	11	0.000268065	0.00670162	25	0.0350374	Yes	No
Ovary	166	FAM160A2	ENSG00000051009.10	11	0.000498001	0.01245	25	0.0407467	Yes	No
Ovary	166	CNGA4	ENSG00000132259.12	11	0.000321043	0.00802607	25	0.0363858	Yes	No
Ovary	166	CCKBR	ENSG00000110148.9	11	0.000339813	0.00849532	25	0.0368965	Yes	No
Ovary	166	PRKCDBP	ENSG00000170955.9	11	0.000743034	0.0178328	24	0.0463808	Yes	No
Ovary	166	RP11-304C12.5	ENSG00000282556.1	11	0.00384312	0.0922348	24	0.11125	No	No
Ovary	166	SMPD1	ENSG00000166311.9	11	0.00571716	0.131495	23	0.146874	No	No
Ovary	166	APBB1	ENSG00000166313.18	11	0.00293302	0.0674595	23	0.0897115	No	No
Ovary	166	HPX	ENSG00000110169.10	11	0.00465507	0.107067	23	0.124481	No	No
Ovary	166	TRIM3	ENSG00000110171.19	11	0.0076507	0.175966	23	0.187596	No	No
Ovary	166	ARFIP2	ENSG00000132254.12	11	0.000473027	0.0108796	23	0.039133	Yes	No
Ovary	166	TIMM10B	ENSG00000132286.11	11	0.000505992	0.0111318	22	0.039459	Yes	No
Ovary	166	DNHD1	ENSG00000179532.12	11	0.00229107	0.0526945	23	0.0771312	No	No
Ovary	166	RRP8	ENSG00000132275.10	11	0.00048704	0.0107149	22	0.0390117	Yes	No
Ovary	166	ILK	ENSG00000166333.13	11	0.000452761	0.00996074	22	0.0382744	Yes	No
Ovary	166	TAF10	ENSG00000166337.9	11	0.000122789	0.00257856	21	0.0296902	Yes	No
Ovary	166	TPP1	ENSG00000166340.15	11	2.20157e-05	0.00046233	21	0.0230333	Yes	No
Ovary	166	DCHS1	ENSG00000166341.7	11	0.000680725	0.0149759	22	0.0435354	Yes	No
Ovary	166	MRPL17	ENSG00000158042.8	11	0.000189093	0.00416005	22	0.0315946	Yes	No
Ovary	166	ZNF215	ENSG00000149054.15	11	0.00480134	0.10563	22	0.123136	No	No
Ovary	166	ZNF214	ENSG00000149050.9	11	8.92514e-06	0.000187428	21	0.0201235	Yes	No
Ovary	166	NLRP14	ENSG00000158077.4	11	0.00153435	0.0322214	21	0.0598597	No	No
Ovary	166	RBMXL2	ENSG00000170748.6	11	0.00234441	0.0468882	20	0.0722668	No	No
Ovary	166	SYT9	ENSG00000170743.16	11	0.00106431	0.0244792	23	0.0525665	No	No
Ovary	166	OLFML1	ENSG00000183801.7	11	0.000597081	0.0125387	21	0.0408234	Yes	No
Ovary	166	PPFIBP2	ENSG00000166387.11	11	0.000902667	0.0198587	22	0.0483498	Yes	No
Ovary	166	CYB5R2	ENSG00000166394.14	11	0.000999808	0.020996	21	0.0494122	Yes	No
Ovary	166	OVCH2	ENSG00000183378.11	11	0.00113275	0.0237877	21	0.0519705	No	No
Ovary	166	EIF3F	ENSG00000175390.13	11	0.000326877	0.00621067	19	0.0345223	Yes	No
Ovary	166	TUB	ENSG00000166402.8	11	0.000264355	0.00502275	19	0.0329446	Yes	No
Ovary	166	RIC3	ENSG00000166405.14	11	0.00164435	0.0312426	19	0.0589425	No	No
Ovary	166	LMO1	ENSG00000166407.13	11	0.00706755	0.127216	18	0.142874	No	No
Ovary	166	STK33	ENSG00000130413.15	11	0.00346872	0.0659057	19	0.0884035	No	No
Ovary	166	TRIM66	ENSG00000166436.15	11	0.00556866	0.0946672	17	0.113483	No	No
Ovary	166	RPL27A	ENSG00000166441.12	11	0.00290648	0.0465037	16	0.0718777	No	No
Ovary	166	ST5	ENSG00000166444.18	11	0.000369364	0.00664855	18	0.0349428	Yes	No
Ovary	166	AKIP1	ENSG00000166452.11	11	0.000257007	0.0038551	15	0.031325	Yes	No
Ovary	166	TMEM9B	ENSG00000175348.10	11	0.000234122	0.00351183	15	0.0310919	Yes	No
Ovary	166	NRIP3	ENSG00000175352.10	11	0.00158584	0.0237875	15	0.0519705	No	No
Ovary	166	SCUBE2	ENSG00000175356.12	11	0.000705282	0.0112845	16	0.0395632	Yes	No
Ovary	166	DENND5A	ENSG00000184014.7	11	0.0007984	0.0127744	16	0.0410999	Yes	No
Ovary	166	TMEM41B	ENSG00000166471.10	11	0.00643614	0.0965421	15	0.115117	No	No
Ovary	166	IPO7	ENSG00000205339.9	11	1.54628e-05	0.000231942	15	0.0216095	Yes	No
Ovary	166	ZNF143	ENSG00000166478.9	11	8.31016e-05	0.00124652	15	0.026881	Yes	No
Ovary	166	WEE1	ENSG00000166483.10	11	0.0132406	0.19861	15	0.208681	No	No
Ovary	166	SWAP70	ENSG00000133789.14	11	0.00138397	0.0221434	16	0.0504753	No	No
Ovary	166	RP11-540A21.2	ENSG00000245522.2	11	0.00452149	0.0678224	15	0.090001	No	No
Ovary	166	SBF2	ENSG00000133812.15	11	1.54658e-05	0.000324781	21	0.0218524	Yes	No
Ovary	166	ADM	ENSG00000148926.9	11	0.0012278	0.0221005	18	0.0504485	No	No
Ovary	166	AMPD3	ENSG00000133805.15	11	0.000164063	0.00328127	20	0.0306992	Yes	No
Ovary	166	MTRNR2L8	ENSG00000255823.4	11	0.00116804	0.0221927	19	0.0505222	No	No
Ovary	166	RNF141	ENSG00000110315.6	11	2.03839e-05	0.000387293	19	0.021905	Yes	No
Ovary	166	LYVE1	ENSG00000133800.8	11	0.00235632	0.0471263	20	0.0724651	No	No
Ovary	166	MRVI1	ENSG00000072952.18	11	0.00974707	0.194941	20	0.205192	No	No
Ovary	166	CTR9	ENSG00000198730.7	11	0.00078031	0.0156062	20	0.0440832	Yes	No
Ovary	166	EIF4G2	ENSG00000110321.16	11	0.000138426	0.00276853	20	0.0300442	Yes	No
Ovary	166	ZBED5	ENSG00000236287.7	11	0.00284386	0.0568773	20	0.0807051	No	No
Ovary	166	GALNT18	ENSG00000110328.5	11	0.000967313	0.0232155	24	0.0513814	No	No
Ovary	166	CSNK2A3	ENSG00000254598.2	11	0.000466442	0.00979529	21	0.0381104	Yes	No
Ovary	166	USP47	ENSG00000170242.17	11	0.00119768	0.0251513	21	0.0531547	No	No
Ovary	166	DKK3	ENSG00000050165.17	11	0.00107766	0.0226308	21	0.0508832	No	No
Ovary	166	MICAL2	ENSG00000133816.13	11	0.000609493	0.0134089	22	0.0419041	Yes	No
Ovary	166	MICALCL	ENSG00000133808.4	11	0.000526622	0.0105324	20	0.0387972	Yes	No
Ovary	166	PARVA	ENSG00000197702.11	11	2.96244e-05	0.000592489	20	0.0231191	Yes	No
Ovary	166	RP11-51B23.3	ENSG00000254847.1	11	0.00154963	0.0278934	18	0.0559328	No	No
Ovary	166	TEAD1	ENSG00000187079.16	11	0.00249644	0.0524253	21	0.0769378	No	No
Ovary	166	ARNTL	ENSG00000133794.17	11	0.00170636	0.0307144	18	0.0584684	No	No
Ovary	166	BTBD10	ENSG00000148925.10	11	0.000237461	0.0042743	18	0.0318067	Yes	No
Ovary	166	FAR1	ENSG00000197601.12	11	0.00375903	0.0601445	16	0.0833937	No	No
Ovary	166	SPON1	ENSG00000262655.3	11	0.000516201	0.00877541	17	0.0372464	Yes	No
Ovary	166	RRAS2	ENSG00000133818.13	11	0.000482595	0.00675633	14	0.0350921	Yes	No
Ovary	166	COPB1	ENSG00000129083.12	11	0.000151431	0.00212004	14	0.0286341	Yes	No
Ovary	166	PSMA1	ENSG00000129084.17	11	0.00137477	0.0192468	14	0.0478348	Yes	No
Ovary	166	PDE3B	ENSG00000152270.8	11	0.00692137	0.0968992	14	0.115428	No	No
Ovary	166	CYP2R1	ENSG00000186104.10	11	0.000774524	0.00929429	12	0.0377526	Yes	No
Ovary	166	CALCA	ENSG00000110680.12	11	0.00539083	0.0646899	12	0.0873132	No	No
Ovary	166	INSC	ENSG00000188487.11	11	3.00065e-05	0.000360078	12	0.0218524	Yes	No
Ovary	166	SOX6	ENSG00000110693.17	11	0.0032712	0.0621527	19	0.0851384	No	No
Ovary	166	C11orf58	ENSG00000110696.9	11	0.00571496	0.0800094	14	0.100705	No	No
Ovary	166	PLEKHA7	ENSG00000166689.15	11	0.00325693	0.0488539	15	0.073891	No	No
Ovary	166	RPS13	ENSG00000110700.6	11	0.00422042	0.0590859	14	0.0824791	No	No
Ovary	166	PIK3C2A	ENSG00000011405.13	11	0.00118466	0.0189546	16	0.0475631	Yes	No
Ovary	166	NUCB2	ENSG00000070081.15	11	0.000199724	0.00339531	17	0.0308719	Yes	No
Ovary	166	NCR3LG1	ENSG00000188211.8	11	0.000521514	0.00834422	16	0.0367025	Yes	No
Ovary	166	KCNJ11	ENSG00000187486.5	11	0.000265413	0.00424662	16	0.0317782	Yes	No
Ovary	166	ABCC8	ENSG00000006071.12	11	0.00761014	0.129372	17	0.144843	No	No
Ovary	166	USH1C	ENSG00000006611.15	11	0.00818757	0.139189	17	0.153775	No	No
Ovary	166	KCNC1	ENSG00000129159.7	11	0.000323772	0.00582789	18	0.0340108	Yes	No
Ovary	166	SERGEF	ENSG00000129158.10	11	0.00624193	0.118597	19	0.13475	No	No
Ovary	166	TPH1	ENSG00000129167.9	11	0.000730671	0.0124214	17	0.0407341	Yes	No
Ovary	166	SAAL1	ENSG00000166788.9	11	0.000411959	0.0070033	17	0.0353846	Yes	No
Ovary	166	SAA2	ENSG00000134339.8	11	0.0011039	0.0187662	17	0.0474298	Yes	No
Ovary	166	SAA1	ENSG00000173432.10	11	0.00147582	0.025089	17	0.0531282	No	No
Ovary	166	HPS5	ENSG00000110756.17	11	0.00128343	0.0231017	18	0.0512816	No	No
Ovary	166	GTF2H1	ENSG00000110768.11	11	0.0035088	0.0631584	18	0.0859491	No	No
Ovary	166	LDHA	ENSG00000134333.13	11	0.000161867	0.00291361	18	0.0303073	Yes	No
Ovary	166	LDHC	ENSG00000166796.11	11	0.000104123	0.00187421	18	0.0280301	Yes	No
Ovary	166	LDHAL6A	ENSG00000166800.9	11	0.0101545	0.182781	18	0.193919	No	No
Ovary	166	TSG101	ENSG00000074319.12	11	0.00889786	0.160161	18	0.173003	No	No
Ovary	166	UEVLD	ENSG00000151116.16	11	0.000251767	0.00453181	18	0.0322275	Yes	No
Ovary	166	SPTY2D1-AS1	ENSG00000247595.4	11	0.00917159	0.155917	17	0.169089	No	No
Ovary	166	SPTY2D1	ENSG00000179119.14	11	3.29544e-05	0.000560225	17	0.0231191	Yes	No
Ovary	166	TMEM86A	ENSG00000151117.8	11	0.000404848	0.00688242	17	0.0352498	Yes	No
Ovary	166	IGSF22	ENSG00000179057.13	11	0.00369778	0.0628623	17	0.0857212	No	No
Ovary	166	PTPN5	ENSG00000110786.17	11	0.00328485	0.0558425	17	0.0797767	No	No
Ovary	166	ZDHHC13	ENSG00000177054.13	11	0.000520908	0.00937635	18	0.0377526	Yes	No
Ovary	166	CSRP3	ENSG00000129170.8	11	0.00133639	0.024055	18	0.0522058	No	No
Ovary	166	E2F8	ENSG00000129173.12	11	0.000256231	0.00435593	17	0.0320259	Yes	No
Ovary	166	NAV2	ENSG00000166833.19	11	0.000316379	0.0075931	24	0.0359847	Yes	No
Ovary	166	RP11-359E10.1	ENSG00000270607.1	11	9.23855e-05	0.00166294	18	0.0275926	Yes	No
Ovary	166	HTATIP2	ENSG00000109854.13	11	0.00377658	0.0642019	17	0.0868958	No	No
Ovary	166	PRMT3	ENSG00000185238.12	11	0.00229611	0.0413299	18	0.0673485	No	No
Ovary	166	NELL1	ENSG00000165973.18	11	0.000752124	0.0188031	25	0.047482	Yes	No
Ovary	166	ANO5	ENSG00000171714.10	11	0.00140735	0.028147	20	0.0560837	No	No
Ovary	166	FANCF	ENSG00000183161.4	11	0.0027136	0.0569857	21	0.0807462	No	No
Ovary	166	GAS2	ENSG00000148935.10	11	0.000208141	0.00437096	21	0.0320341	Yes	No
Ovary	166	SVIP	ENSG00000198168.8	11	4.35099e-06	8.70198e-05	20	0.0193043	Yes	No
Ovary	166	RP11-266A24.1	ENSG00000255418.5	11	0.00723059	0.144612	20	0.158627	No	No
Ovary	166	ANO3	ENSG00000134343.12	11	0.0276343	0.580321	21	0.581679	No	No
Ovary	166	FIBIN	ENSG00000176971.3	11	0.000455635	0.00683452	15	0.0352498	Yes	No
Ovary	166	BBOX1	ENSG00000129151.8	11	0.0115442	0.173164	15	0.18508	No	No
Ovary	166	CCDC34	ENSG00000109881.16	11	0.00608838	0.0852373	14	0.105067	No	No
Ovary	166	LGR4	ENSG00000205213.13	11	3.0821e-05	0.000431495	14	0.0224908	Yes	No
Ovary	166	LIN7C	ENSG00000148943.11	11	2.12222e-06	2.75888e-05	13	0.0181854	Yes	No
Ovary	166	BDNF	ENSG00000176697.18	11	0.0122053	0.134259	11	0.14931	No	No
Ovary	166	KIF18A	ENSG00000121621.6	11	0.00192141	0.023057	12	0.0512456	No	No
Ovary	166	METTL15	ENSG00000169519.20	11	0.00820656	0.114892	14	0.131479	No	No
Ovary	166	ARL14EP	ENSG00000152219.4	11	0.016154	0.177694	11	0.189259	No	No
Ovary	166	MPPED2	ENSG00000066382.16	11	0.000423893	0.00508671	12	0.03302	Yes	No
Ovary	166	DCDC1	ENSG00000170959.14	11	0.00803263	0.120489	15	0.136573	No	No
Ovary	166	DNAJC24	ENSG00000170946.14	11	0.00662816	0.0795379	12	0.100333	No	No
Ovary	166	IMMP1L	ENSG00000148950.9	11	0.00744025	0.089283	12	0.108703	No	No
Ovary	166	ELP4	ENSG00000109911.18	11	0.00721835	0.101057	14	0.119163	No	No
Ovary	166	RCN1	ENSG00000049449.8	11	0.00111955	0.0156737	14	0.0441654	Yes	No
Ovary	166	WT1	ENSG00000184937.13	11	0.00830132	0.116219	14	0.132643	No	No
Ovary	166	EIF3M	ENSG00000149100.12	11	0.00400182	0.0560255	14	0.0799107	No	No
Ovary	166	CCDC73	ENSG00000186714.12	11	0.00287506	0.0431258	15	0.0689193	No	No
Ovary	166	PRRG4	ENSG00000135378.3	11	7.83412e-06	0.000117512	15	0.0193043	Yes	No
Ovary	166	QSER1	ENSG00000060749.14	11	0.00197361	0.0296041	15	0.0575041	No	No
Ovary	166	DEPDC7	ENSG00000121690.10	11	0.00247585	0.0371377	15	0.0638854	No	No
Ovary	166	TCP11L1	ENSG00000176148.15	11	0.00194955	0.0292432	15	0.0571549	No	No
Ovary	166	LINC00294	ENSG00000280798.1	11	0.00357299	0.0500218	14	0.0748454	No	No
Ovary	166	CSTF3	ENSG00000176102.11	11	0.000554441	0.00776218	14	0.0361637	Yes	No
Ovary	166	HIPK3	ENSG00000110422.11	11	0.00119875	0.0179812	15	0.0465612	Yes	No
Ovary	166	KIAA1549L	ENSG00000110427.14	11	0.00542103	0.0813154	15	0.101779	No	No
Ovary	166	CD59	ENSG00000085063.14	11	0.00287437	0.0431156	15	0.0689148	No	No
Ovary	166	FBXO3	ENSG00000110429.13	11	0.00191679	0.0287518	15	0.0567246	No	No
Ovary	166	LMO2	ENSG00000135363.11	11	0.00522956	0.0784434	15	0.0993944	No	No
Ovary	166	CAPRIN1	ENSG00000135387.20	11	0.00338712	0.057581	17	0.0812869	No	No
Ovary	166	NAT10	ENSG00000135372.8	11	0.00130334	0.0221567	17	0.0504927	No	No
Ovary	166	ABTB2	ENSG00000166016.5	11	5.25335e-05	0.000945603	18	0.0256002	Yes	No
Ovary	166	CAT	ENSG00000121691.4	11	3.42858e-05	0.000617144	18	0.0234163	Yes	No
Ovary	166	EHF	ENSG00000135373.12	11	0.000646068	0.0122753	19	0.0406734	Yes	No
Ovary	166	APIP	ENSG00000149089.12	11	0.00109771	0.0197588	18	0.0482893	Yes	No
Ovary	166	PDHX	ENSG00000110435.11	11	0.0023644	0.0425592	18	0.068428	No	No
Ovary	166	CD44	ENSG00000026508.17	11	0.000810413	0.0153978	19	0.0438597	Yes	No
Ovary	166	SLC1A2	ENSG00000110436.11	11	0.000959994	0.0191999	20	0.0478126	Yes	No
Ovary	166	PAMR1	ENSG00000149090.11	11	0.000218255	0.0039286	18	0.031325	Yes	No
Ovary	166	FJX1	ENSG00000179431.6	11	0.00178454	0.0303371	17	0.0581829	No	No
Ovary	166	TRIM44	ENSG00000166326.6	11	0.0026183	0.0497478	19	0.074632	No	No
Ovary	166	LDLRAD3	ENSG00000179241.12	11	0.00116306	0.0209351	18	0.0493457	Yes	No
Ovary	166	COMMD9	ENSG00000110442.11	11	0.00584114	0.0934582	16	0.112348	No	No
Ovary	166	PRR5L	ENSG00000135362.13	11	0.00236002	0.0377603	16	0.0643959	No	No
Ovary	166	TRAF6	ENSG00000175104.14	11	0.000569193	0.0085379	15	0.0369476	Yes	No
Ovary	166	RAG1	ENSG00000166349.9	11	0.00118676	0.0189882	16	0.0476095	Yes	No
Ovary	166	C11orf74	ENSG00000166352.15	11	0.00774248	0.12388	16	0.139834	No	No
Ovary	166	LRRC4C	ENSG00000148948.7	11	0.000819563	0.0204891	25	0.0489484	Yes	No
Ovary	166	API5	ENSG00000166181.12	11	0.00192217	0.0307547	16	0.0584945	No	No
Ovary	166	TTC17	ENSG00000052841.14	11	0.0110734	0.188248	17	0.19891	No	No
Ovary	166	RP11-472I20.3	ENSG00000283217.1	11	0.000740545	0.0118487	16	0.0402675	Yes	No
Ovary	166	MIR670HG	ENSG00000235661.3	11	0.00237214	0.0355822	15	0.0625892	No	No
Ovary	166	HSD17B12	ENSG00000149084.12	11	0.00188464	0.032039	17	0.0596996	No	No
Ovary	166	ALKBH3	ENSG00000166199.12	11	0.0011477	0.0183632	16	0.0469455	Yes	No
Ovary	166	C11orf96	ENSG00000187479.5	11	0.00321246	0.0481868	15	0.0734254	No	No
Ovary	166	RP11-613D13.8	ENSG00000244953.1	11	0.00113894	0.0170841	15	0.0456617	Yes	No
Ovary	166	ACCSL	ENSG00000205126.2	11	0.00153578	0.0230367	15	0.0512237	No	No
Ovary	166	ACCS	ENSG00000110455.13	11	0.00121232	0.0181849	15	0.0467735	Yes	No
Ovary	166	EXT2	ENSG00000151348.13	11	0.00140097	0.0224155	16	0.0507193	No	No
Ovary	166	ALX4	ENSG00000052850.5	11	0.00135847	0.020377	15	0.0488552	Yes	No
Ovary	166	CD82	ENSG00000085117.11	11	0.00393583	0.0590374	15	0.0824305	No	No
Ovary	166	TSPAN18	ENSG00000157570.11	11	0.000523374	0.00785061	15	0.036246	Yes	No
Ovary	166	TP53I11	ENSG00000175274.18	11	0.000326733	0.00457426	14	0.0323072	Yes	No
Ovary	166	PRDM11	ENSG00000019485.13	11	0.00190995	0.0248293	13	0.0528905	No	No
Ovary	166	RP11-430H10.1	ENSG00000254427.1	11	0.000282561	0.00339074	12	0.0308719	Yes	No
Ovary	166	CHST1	ENSG00000175264.7	11	0.000327773	0.00327773	10	0.0306992	Yes	No
Ovary	166	DKFZp779M0652	ENSG00000205106.4	11	0.0673603	0.673603	10	0.674578	No	No
Ovary	166	SLC35C1	ENSG00000181830.8	11	0.000325299	0.00325299	10	0.0306952	Yes	No
Ovary	166	CRY2	ENSG00000121671.11	11	0.00220199	0.0220199	10	0.0504016	No	No
Ovary	166	MAPK8IP1	ENSG00000121653.11	11	0.00110279	0.00992514	9	0.0382596	Yes	No
Ovary	166	PEX16	ENSG00000121680.15	11	0.000403981	0.00363583	9	0.0311441	Yes	No
Ovary	166	LARGE2	ENSG00000165905.17	11	8.61248e-05	0.000775123	9	0.0244572	Yes	No
Ovary	166	PHF21A	ENSG00000135365.15	11	0.00404262	0.0363836	9	0.0632788	No	No
Ovary	166	CTD-2589M5.5	ENSG00000254639.1	11	0.00953792	0.0763034	8	0.0974933	No	No
Ovary	166	CREB3L1	ENSG00000157613.10	11	0.00945921	0.0756737	8	0.0969229	No	No
Ovary	166	DGKZ	ENSG00000149091.15	11	0.00422024	0.0337619	8	0.0612053	No	No
Ovary	166	MDK	ENSG00000110492.15	11	0.00938798	0.0751038	8	0.096454	No	No
Ovary	166	CHRM4	ENSG00000180720.7	11	0.0316235	0.221365	7	0.23013	No	No
Ovary	166	AMBRA1	ENSG00000110497.14	11	0.00871531	0.0697225	8	0.0916838	No	No
Ovary	166	HARBI1	ENSG00000180423.4	11	0.0199965	0.159972	8	0.17284	No	No
Ovary	166	ATG13	ENSG00000175224.16	11	0.00431089	0.0344871	8	0.0617965	No	No
Ovary	166	ARHGAP1	ENSG00000175220.11	11	0.000358762	0.00251134	7	0.0296176	Yes	No
Ovary	166	ZNF408	ENSG00000175213.2	11	0.0048711	0.0340977	7	0.0614292	No	No
Ovary	166	F2	ENSG00000180210.14	11	0.0109576	0.0767031	7	0.0978372	No	No
Ovary	166	CKAP5	ENSG00000175216.14	11	0.00123016	0.00984125	8	0.038129	Yes	No
Ovary	166	LRP4	ENSG00000134569.9	11	0.0019521	0.0156168	8	0.0440924	Yes	No
Ovary	166	C11orf49	ENSG00000149179.13	11	0.0216241	0.172993	8	0.184928	No	No
Ovary	166	ARFGAP2	ENSG00000149182.14	11	0.0150506	0.120405	8	0.136503	No	No
Ovary	166	PACSIN3	ENSG00000165912.15	11	0.000133387	0.00106709	8	0.0259314	Yes	No
Ovary	166	DDB2	ENSG00000134574.11	11	0.00911214	0.0728971	8	0.0944359	No	No
Ovary	166	ACP2	ENSG00000134575.9	11	0.010299	0.0823916	8	0.102697	No	No
Ovary	166	NR1H3	ENSG00000025434.18	11	0.00332225	0.026578	8	0.0547042	No	No
Ovary	166	MADD	ENSG00000110514.19	11	0.0149922	0.13493	9	0.149952	No	No
Ovary	166	MYBPC3	ENSG00000134571.10	11	0.112437	1	9	1	No	No
Ovary	166	SPI1	ENSG00000066336.11	11	0.00872993	0.0785694	9	0.099505	No	No
Ovary	166	SLC39A13	ENSG00000165915.13	11	0.00775346	0.0697812	9	0.0917292	No	No
Ovary	166	PSMC3	ENSG00000165916.8	11	0.00210383	0.0189345	9	0.0475626	Yes	No
Ovary	166	RAPSN	ENSG00000165917.9	11	0.0113646	0.102281	9	0.120223	No	No
Ovary	166	CELF1	ENSG00000149187.17	11	0.0392265	0.431491	11	0.434316	No	No
Ovary	166	PTPMT1	ENSG00000110536.13	11	0.00548359	0.0548359	10	0.0789484	No	No
Ovary	166	KBTBD4	ENSG00000123444.13	11	0.0557895	0.613685	11	0.614882	No	No
Ovary	166	NDUFS3	ENSG00000213619.9	11	0.0463401	0.509741	11	0.511704	No	No
Ovary	166	FAM180B	ENSG00000196666.4	11	0.000399636	0.00439599	11	0.0320483	Yes	No
Ovary	166	C1QTNF4	ENSG00000172247.3	11	0.124027	1	11	1	No	No
Ovary	166	MTCH2	ENSG00000109919.9	11	0.0029211	0.0321321	11	0.059792	No	No
Ovary	166	AGBL2	ENSG00000165923.15	11	0.00103683	0.0124419	12	0.0407467	Yes	No
Ovary	166	FNBP4	ENSG00000109920.12	11	0.0121168	0.145401	12	0.159318	No	No
Ovary	166	NUP160	ENSG00000030066.13	11	0.00097956	0.0117547	12	0.0401655	Yes	No
Ovary	166	PTPRJ	ENSG00000149177.12	11	0.00963491	0.134889	14	0.149918	No	No
Ovary	166	FOLH1	ENSG00000086205.16	11	0.00944381	0.179432	19	0.190873	No	No
Ovary	166	LRRC55	ENSG00000183908.5	11	0.00357011	0.0499815	14	0.0748347	No	No
Ovary	166	APLNR	ENSG00000134817.10	11	0.0151713	0.212398	14	0.221718	No	No
Ovary	166	TNKS1BP1	ENSG00000149115.13	11	0.00327113	0.0490669	15	0.0741072	No	No
Ovary	166	SSRP1	ENSG00000149136.8	11	0.000840987	0.0126148	15	0.0408633	Yes	No
Ovary	166	PRG2	ENSG00000186652.9	11	0.00868566	0.130285	15	0.145756	No	No
Ovary	166	SLC43A3	ENSG00000134802.17	11	0.00876644	0.131497	15	0.146874	No	No
Ovary	166	RTN4RL2	ENSG00000186907.7	11	0.000157612	0.00236419	15	0.029481	Yes	No
Ovary	166	SLC43A1	ENSG00000149150.8	11	4.71945e-05	0.000707918	15	0.0240716	Yes	No
Ovary	166	TIMM10	ENSG00000134809.8	11	0.00338094	0.0507141	15	0.0754202	No	No
Ovary	166	SMTNL1	ENSG00000214872.8	11	0.00620297	0.0930445	15	0.111963	No	No
Ovary	166	UBE2L6	ENSG00000156587.15	11	0.00435792	0.0653687	15	0.0879061	No	No
Ovary	166	SERPING1	ENSG00000149131.15	11	0.0026123	0.0365721	14	0.0634278	No	No
Ovary	166	YPEL4	ENSG00000166793.10	11	0.00568717	0.0796204	14	0.100414	No	No
Ovary	166	CLP1	ENSG00000172409.5	11	0.0052631	0.0736834	14	0.0952009	No	No
Ovary	166	ZDHHC5	ENSG00000156599.10	11	9.9602e-05	0.00149403	15	0.0273768	Yes	No
Ovary	166	MED19	ENSG00000156603.15	11	0.00473863	0.0663409	14	0.0887615	No	No
Ovary	166	TMX2	ENSG00000213593.9	11	0.00802029	0.120304	15	0.136432	No	No
Ovary	166	SELENOH	ENSG00000211450.9	11	0.00265723	0.0372012	14	0.0639518	No	No
Ovary	166	BTBD18	ENSG00000233436.7	11	0.00173895	0.0243453	14	0.0524936	No	No
Ovary	166	CTNND1	ENSG00000198561.13	11	0.0063577	0.0953655	15	0.114064	No	No
Ovary	166	RP11-655C2.3	ENSG00000255299.5	11	0.00317314	0.0475971	15	0.0728807	No	No
Ovary	166	LPXN	ENSG00000110031.12	11	0.00286949	0.0430423	15	0.0688654	No	No
Ovary	166	ZFP91	ENSG00000186660.14	11	0.0107002	0.160503	15	0.173299	No	No
Ovary	166	CNTF	ENSG00000242689.2	11	0.00465251	0.0697876	15	0.0917292	No	No
Ovary	166	FAM111B	ENSG00000189057.10	11	0.00126795	0.0164833	13	0.0450947	Yes	No
Ovary	166	AP001258.4	ENSG00000245571.6	11	0.000548874	0.00713536	13	0.0355298	Yes	No
Ovary	166	FAM111A	ENSG00000166801.15	11	0.00424827	0.0552276	13	0.0792759	No	No
Ovary	166	DTX4	ENSG00000110042.7	11	0.000577435	0.00750666	13	0.0358922	Yes	No
Ovary	166	MPEG1	ENSG00000197629.5	11	0.00372506	0.0484258	13	0.0736274	No	No
Ovary	166	AP000442.4	ENSG00000255008.2	11	0.00678496	0.0814196	12	0.101881	No	No
Ovary	166	OSBP	ENSG00000110048.11	11	0.000395285	0.0051387	13	0.0331055	Yes	No
Ovary	166	PATL1	ENSG00000166889.13	11	0.0113903	0.148074	13	0.161773	No	No
Ovary	166	STX3	ENSG00000166900.15	11	0.00360811	0.0432973	12	0.0691441	No	No
Ovary	166	MRPL16	ENSG00000166902.4	11	0.00225514	0.0270617	12	0.0551412	No	No
Ovary	166	GIF	ENSG00000134812.7	11	0.000950253	0.011403	12	0.0397218	Yes	No
Ovary	166	MS4A2	ENSG00000149534.8	11	0.000370933	0.00445119	12	0.0320483	Yes	No
Ovary	166	MS4A6A	ENSG00000110077.14	11	0.00312791	0.0375349	12	0.0642247	No	No
Ovary	166	MS4A4E	ENSG00000214787.9	11	0.0116014	0.139217	12	0.153797	No	No
Ovary	166	MS4A4A	ENSG00000110079.16	11	0.00255553	0.0306664	12	0.0584316	No	No
Ovary	166	MS4A7	ENSG00000166927.12	11	0.00904026	0.0994429	11	0.117756	No	No
Ovary	166	MS4A14	ENSG00000166928.10	11	0.00210582	0.023164	11	0.051353	No	No
Ovary	166	MS4A1	ENSG00000156738.17	11	0.000738973	0.0081287	11	0.0365144	Yes	No
Ovary	166	MS4A8	ENSG00000166959.7	11	0.00613838	0.0675222	11	0.0897551	No	No
Ovary	166	MS4A15	ENSG00000166961.14	11	0.00243452	0.0267798	11	0.0548621	No	No
Ovary	166	CCDC86	ENSG00000110104.11	11	0.00931945	0.102514	11	0.120403	No	No
Ovary	166	PTGDR2	ENSG00000183134.4	11	0.0081493	0.0896423	11	0.109033	No	No
Ovary	166	ZP1	ENSG00000149506.11	11	0.00173846	0.0208615	12	0.0492888	Yes	No
Ovary	166	PRPF19	ENSG00000110107.8	11	0.00554156	0.0664988	12	0.0888532	No	No
Ovary	166	TMEM109	ENSG00000110108.9	11	0.000518198	0.00621837	12	0.0345223	Yes	No
Ovary	166	TMEM132A	ENSG00000006118.14	11	3.58174e-05	0.000429809	12	0.0224908	Yes	No
Ovary	166	SLC15A3	ENSG00000110446.10	11	0.00298129	0.0357755	12	0.0627362	No	No
Ovary	166	CD6	ENSG00000013725.14	11	0.000167806	0.00201368	12	0.028338	Yes	No
Ovary	166	CD5	ENSG00000110448.10	11	0.000839497	0.010074	12	0.0383907	Yes	No
Ovary	166	VPS37C	ENSG00000167987.10	11	0.00249508	0.032436	13	0.0600366	No	No
Ovary	166	PGA3	ENSG00000229859.9	11	0.000520871	0.00677133	13	0.035116	Yes	No
Ovary	166	PGA5	ENSG00000256713.7	11	0.00423302	0.0550293	13	0.0790875	No	No
Ovary	166	VWCE	ENSG00000167992.12	11	0.00286291	0.0372178	13	0.0639741	No	No
Ovary	166	DDB1	ENSG00000167986.13	11	0.00783265	0.101824	13	0.119803	No	No
Ovary	166	TKFC	ENSG00000149476.15	11	0.000443951	0.00577137	13	0.0339534	Yes	No
Ovary	166	CYB561A3	ENSG00000162144.9	11	0.000848478	0.0110302	13	0.0393104	Yes	No
Ovary	166	TMEM138	ENSG00000149483.11	11	0.00242263	0.0314941	13	0.0592167	No	No
Ovary	166	TMEM216	ENSG00000187049.9	11	0.00912668	0.118647	13	0.13479	No	No
Ovary	166	CPSF7	ENSG00000149532.15	11	0.000611766	0.00795296	13	0.0363604	Yes	No
Ovary	166	SDHAF2	ENSG00000167985.6	11	0.00284063	0.0369281	13	0.0637044	No	No
Ovary	166	RP11-286N22.8	ENSG00000256591.5	11	0.0111871	0.145432	13	0.159342	No	No
Ovary	166	PPP1R32	ENSG00000162148.10	11	0.000671721	0.00873238	13	0.0371984	Yes	No
Ovary	166	LRRC10B	ENSG00000204950.3	11	0.000141863	0.00184422	13	0.027943	Yes	No
Ovary	166	SYT7	ENSG00000011347.9	11	0.00426602	0.0554582	13	0.0794374	No	No
Ovary	166	RP11-794G24.1	ENSG00000256443.1	11	0.00326626	0.0391951	12	0.0655858	No	No
Ovary	166	RP11-855O10.2	ENSG00000250230.2	11	0.00181308	0.0217569	12	0.0501522	No	No
Ovary	166	DAGLA	ENSG00000134780.9	11	0.00146117	0.0175341	12	0.0460446	Yes	No
Ovary	166	DKFZP434K028	ENSG00000124915.10	11	0.000363349	0.00436019	12	0.0320259	Yes	No
Ovary	166	MYRF	ENSG00000124920.13	11	0.00698023	0.0837628	12	0.103859	No	No
Ovary	166	TMEM258	ENSG00000134825.15	11	0.00148552	0.0178263	12	0.0463704	Yes	No
Ovary	166	FEN1	ENSG00000168496.3	11	0.0144905	0.173886	12	0.185753	No	No
Ovary	166	FADS1	ENSG00000149485.18	11	0.00104627	0.0125552	12	0.0408329	Yes	No
Ovary	166	FADS2	ENSG00000134824.13	11	0.000404283	0.00444712	11	0.0320483	Yes	No
Ovary	166	FADS3	ENSG00000221968.8	11	0.0147695	0.162465	11	0.175144	No	No
Ovary	166	RAB3IL1	ENSG00000167994.11	11	0.00262284	0.0288513	11	0.0568062	No	No
Ovary	166	BEST1	ENSG00000167995.15	11	0.000598575	0.00658432	11	0.0349426	Yes	No
Ovary	166	FTH1	ENSG00000167996.15	11	0.00239739	0.0263713	11	0.0544349	No	No
Ovary	166	INCENP	ENSG00000149503.12	11	0.00507771	0.0558548	11	0.0797767	No	No
Ovary	166	SCGB1D2	ENSG00000124935.3	11	0.00636682	0.070035	11	0.091967	No	No
Ovary	166	ASRGL1	ENSG00000162174.12	11	0.00265738	0.0318886	12	0.05958	No	No
Ovary	166	AHNAK	ENSG00000124942.13	11	0.00261898	0.0340468	13	0.0614129	No	No
Ovary	166	EEF1G	ENSG00000254772.9	11	0.00329053	0.0427769	13	0.0686241	No	No
Ovary	166	TUT1	ENSG00000149016.15	11	0.000596515	0.00775469	13	0.0361436	Yes	No
Ovary	166	MTA2	ENSG00000149480.6	11	0.00552182	0.0717837	13	0.0934107	No	No
Ovary	166	EML3	ENSG00000149499.11	11	0.00891487	0.115893	13	0.13239	No	No
Ovary	166	ROM1	ENSG00000149489.8	11	0.00147703	0.0192014	13	0.0478126	Yes	No
Ovary	166	B3GAT3	ENSG00000149541.9	11	0.000561668	0.00730169	13	0.0357628	Yes	No
Ovary	166	GANAB	ENSG00000089597.16	11	0.00528415	0.0686939	13	0.0907682	No	No
Ovary	166	INTS5	ENSG00000185085.2	11	0.000286029	0.00371837	13	0.0311573	Yes	No
Ovary	166	C11orf98	ENSG00000278615.4	11	0.00225772	0.0293503	13	0.0572522	No	No
Ovary	166	METTL12	ENSG00000214756.7	11	0.000381496	0.00495944	13	0.0327564	Yes	No
Ovary	166	LBHD1	ENSG00000162194.12	11	0.00150693	0.0195901	13	0.04812	Yes	No
Ovary	166	UQCC3	ENSG00000204922.4	11	0.000153022	0.00198929	13	0.0283103	Yes	No
Ovary	166	UBXN1	ENSG00000162191.13	11	0.000940059	0.0122208	13	0.0405813	Yes	No
Ovary	166	LRRN4CL	ENSG00000177363.4	11	0.0109356	0.142163	13	0.156379	No	No
Ovary	166	BSCL2	ENSG00000168000.14	11	0.00074569	0.00969397	13	0.037996	Yes	No
Ovary	166	GNG3	ENSG00000162188.5	11	0.00518296	0.0673785	13	0.0896303	No	No
Ovary	166	HNRNPUL2	ENSG00000214753.2	11	0.00847435	0.110166	13	0.127303	No	No
Ovary	166	TTC9C	ENSG00000162222.13	11	0.00229404	0.0298225	13	0.0577101	No	No
Ovary	166	ZBTB3	ENSG00000185670.7	11	0.0032323	0.0387876	12	0.0653101	No	No
Ovary	166	POLR2G	ENSG00000168002.11	11	0.00406862	0.0488235	12	0.0738755	No	No
Ovary	166	TMEM223	ENSG00000168569.7	11	0.000784437	0.00941325	12	0.0377785	Yes	No
Ovary	166	TAF6L	ENSG00000162227.7	11	0.0104913	0.125895	12	0.14164	No	No
Ovary	166	TMEM179B	ENSG00000185475.10	11	0.000156716	0.00188059	12	0.0280301	Yes	No
Ovary	166	NXF1	ENSG00000162231.13	11	0.000207773	0.00249328	12	0.0296176	Yes	No
Ovary	166	STX5	ENSG00000162236.11	11	0.00519705	0.0623646	12	0.0853144	No	No
Ovary	166	RP11-727F15.14	ENSG00000283268.1	11	0.000841147	0.0100938	12	0.0384048	Yes	No
Ovary	166	WDR74	ENSG00000133316.15	11	0.00495785	0.0594942	12	0.0828432	No	No
Ovary	166	SLC3A2	ENSG00000168003.16	11	0.00320062	0.0384074	12	0.064986	No	No
Ovary	166	HRASLS5	ENSG00000168004.9	11	0.0108642	0.108642	10	0.125962	No	No
Ovary	166	LGALS12	ENSG00000133317.14	11	0.0039076	0.039076	10	0.0655115	No	No
Ovary	166	RARRES3	ENSG00000133321.10	11	0.00912361	0.0912361	10	0.110461	No	No
Ovary	166	HRASLS2	ENSG00000133328.3	11	0.00564676	0.0564676	10	0.0802736	No	No
Ovary	166	PLA2G16	ENSG00000176485.11	11	0.00381017	0.0381017	10	0.064718	No	No
Ovary	166	ATL3	ENSG00000184743.12	11	0.00748289	0.0823118	11	0.102626	No	No
Ovary	166	RTN3	ENSG00000133318.13	11	0.0021605	0.0237655	11	0.0519572	No	No
Ovary	166	C11orf95	ENSG00000188070.9	11	0.00464889	0.0464889	10	0.0718777	No	No
Ovary	166	C11orf84	ENSG00000168005.8	11	0.00161891	0.0161891	10	0.0446861	Yes	No
Ovary	166	MARK2	ENSG00000072518.20	11	2.97401e-05	0.000327141	11	0.0218524	Yes	No
Ovary	166	RCOR2	ENSG00000167771.5	11	0.00475676	0.0523243	11	0.076852	No	No
Ovary	166	NAA40	ENSG00000110583.12	11	0.00990986	0.109008	11	0.126281	No	No
Ovary	166	COX8A	ENSG00000176340.3	11	0.00278141	0.0278141	10	0.0559052	No	No
Ovary	166	OTUB1	ENSG00000167770.11	11	0.00335586	0.0369145	11	0.0637044	No	No
Ovary	166	MACROD1	ENSG00000133315.10	11	0.00321115	0.0353227	11	0.0624352	No	No
Ovary	166	FLRT1	ENSG00000126500.3	11	0.00196276	0.0196276	10	0.0481515	Yes	No
Ovary	166	STIP1	ENSG00000168439.16	11	0.000738021	0.00664219	9	0.0349426	Yes	No
Ovary	166	FERMT3	ENSG00000149781.12	11	0.00137059	0.0123353	9	0.0406874	Yes	No
Ovary	166	TRPT1	ENSG00000149743.13	11	0.0222628	0.200365	9	0.210317	No	No
Ovary	166	NUDT22	ENSG00000149761.8	11	0.0112375	0.101138	9	0.119229	No	No
Ovary	166	DNAJC4	ENSG00000110011.13	11	0.000413757	0.00372381	9	0.0311573	Yes	No
Ovary	166	VEGFB	ENSG00000173511.9	11	0.00246735	0.0222062	9	0.0505222	No	No
Ovary	166	FKBP2	ENSG00000173486.12	11	0.00234205	0.0210785	9	0.0494195	Yes	No
Ovary	166	PPP1R14B	ENSG00000173457.10	11	0.00282728	0.0254455	9	0.0534187	No	No
Ovary	166	RP11-783K16.13	ENSG00000257086.1	11	0.0010156	0.00914038	9	0.0375748	Yes	No
Ovary	166	PLCB3	ENSG00000149782.11	11	0.0100082	0.0900736	9	0.109392	No	No
Ovary	166	BAD	ENSG00000002330.13	11	0.00541096	0.0486986	9	0.0738051	No	No
Ovary	166	GPR137	ENSG00000173264.14	11	0.000303677	0.00273309	9	0.0299607	Yes	No
Ovary	166	KCNK4	ENSG00000182450.12	11	0.00114094	0.0102684	9	0.0385842	Yes	No
Ovary	166	TEX40	ENSG00000219435.5	11	0.000474725	0.00427252	9	0.0318067	Yes	No
Ovary	166	ESRRA	ENSG00000173153.13	11	0.00158523	0.014267	9	0.0427873	Yes	No
Ovary	166	TRMT112	ENSG00000173113.6	11	0.00178843	0.0160959	9	0.0445979	Yes	No
Ovary	166	PRDX5	ENSG00000126432.13	11	0.00183447	0.0165102	9	0.0451389	Yes	No
Ovary	166	CCDC88B	ENSG00000168071.21	11	0.00129309	0.0116378	9	0.0399883	Yes	No
Ovary	166	RPS6KA4	ENSG00000162302.12	11	0.013686	0.123174	9	0.139133	No	No
Ovary	166	AP003774.4	ENSG00000181908.5	11	0.0130711	0.104569	8	0.122225	No	No
Ovary	166	SLC22A11	ENSG00000168065.15	11	0.000436398	0.00392758	9	0.031325	Yes	No
Ovary	166	NRXN2	ENSG00000110076.18	11	0.001739	0.015651	9	0.0441405	Yes	No
Ovary	166	RASGRP2	ENSG00000068831.18	11	0.00126571	0.0113914	9	0.039699	Yes	No
Ovary	166	PYGM	ENSG00000068976.13	11	0.000984241	0.00885817	9	0.0372816	Yes	No
Ovary	166	SF1	ENSG00000168066.20	11	0.0111133	0.100019	9	0.11826	No	No
Ovary	166	AP001462.6	ENSG00000269038.1	11	3.48865e-05	0.000313979	9	0.0218524	Yes	No
Ovary	166	MAP4K2	ENSG00000168067.11	11	0.00594928	0.0535435	9	0.0779047	No	No
Ovary	166	MEN1	ENSG00000133895.14	11	0.011601	0.104409	9	0.122109	No	No
Ovary	166	CDC42BPG	ENSG00000171219.8	11	0.000452252	0.00407027	9	0.031501	Yes	No
Ovary	166	EHD1	ENSG00000110047.17	11	0.0231959	0.208763	9	0.218189	No	No
Ovary	166	MIR194-2HG	ENSG00000229719.5	11	0.0170022	0.15302	9	0.166418	No	No
Ovary	166	ATG2A	ENSG00000110046.12	11	0.000540739	0.00486665	9	0.0326976	Yes	No
Ovary	166	PPP2R5B	ENSG00000068971.13	11	0.00110675	0.00996078	9	0.0382744	Yes	No
Ovary	166	GPHA2	ENSG00000149735.6	11	0.0205401	0.184861	9	0.195871	No	No
Ovary	166	MAJIN	ENSG00000168070.11	11	4.92347e-05	0.000443112	9	0.0224908	Yes	No
Ovary	166	BATF2	ENSG00000168062.9	11	0.0026519	0.0238671	9	0.0520485	No	No
Ovary	166	ARL2	ENSG00000213465.7	11	0.000810827	0.00729744	9	0.0357628	Yes	No
Ovary	166	SNX15	ENSG00000110025.12	11	0.00334583	0.0301125	9	0.0580216	No	No
Ovary	166	SAC3D1	ENSG00000168061.14	11	0.00235007	0.0211507	9	0.0495101	Yes	No
Ovary	166	NAALADL1	ENSG00000168060.15	11	0.000123223	0.001109	9	0.0262939	Yes	No
Ovary	166	CDCA5	ENSG00000146670.9	11	0.000560707	0.00504636	9	0.0330032	Yes	No
Ovary	166	ZFPL1	ENSG00000162300.11	11	0.00278795	0.0250915	9	0.0531282	No	No
Ovary	166	VPS51	ENSG00000149823.8	11	0.00360586	0.0324527	9	0.0600511	No	No
Ovary	166	TM7SF2	ENSG00000149809.14	11	0.0021285	0.0191565	9	0.0478116	Yes	No
Ovary	166	ZNHIT2	ENSG00000174276.6	11	0.0120149	0.108134	9	0.125487	No	No
Ovary	166	FAU	ENSG00000149806.10	11	0.000861209	0.00775088	9	0.036142	Yes	No
Ovary	166	MRPL49	ENSG00000149792.8	11	0.000951749	0.00856574	9	0.0369854	Yes	No
Ovary	166	SYVN1	ENSG00000162298.18	11	0.0021163	0.0190467	9	0.047703	Yes	No
Ovary	166	CAPN1	ENSG00000014216.15	11	0.00511832	0.0460649	9	0.0715289	No	No
Ovary	166	POLA2	ENSG00000014138.8	11	0.00880372	0.0792335	9	0.100046	No	No
Ovary	166	CDC42EP2	ENSG00000149798.4	11	0.0174076	0.156669	9	0.169802	No	No
Ovary	166	DPF2	ENSG00000133884.9	11	0.00187494	0.0168744	9	0.0454457	Yes	No
Ovary	166	TIGD3	ENSG00000173825.6	11	0.00942757	0.0848481	9	0.104764	No	No
Ovary	166	SLC25A45	ENSG00000162241.12	11	0.00601656	0.054149	9	0.0783422	No	No
Ovary	166	FRMD8	ENSG00000126391.13	11	0.00888263	0.0799437	9	0.100664	No	No
Ovary	166	NEAT1	ENSG00000245532.7	11	0.00145944	0.013135	9	0.0415902	Yes	No
Ovary	166	MALAT1	ENSG00000251562.7	11	0.00585783	0.0527205	9	0.0771362	No	No
Ovary	166	SCYL1	ENSG00000142186.16	11	0.0067126	0.0604134	9	0.083632	No	No
Ovary	166	LTBP3	ENSG00000168056.15	11	0.0114254	0.102829	9	0.120677	No	No
Ovary	166	SSSCA1	ENSG00000173465.7	11	0.023506	0.211554	9	0.22094	No	No
Ovary	166	FAM89B	ENSG00000176973.7	11	0.00271054	0.0243948	9	0.0525226	No	No
Ovary	166	EHBP1L1	ENSG00000173442.12	11	0.0106516	0.0958644	9	0.114537	No	No
Ovary	166	KCNK7	ENSG00000173338.12	11	0.00126579	0.0113921	9	0.039699	Yes	No
Ovary	166	MAP3K11	ENSG00000173327.7	11	0.00364939	0.0328445	9	0.0604182	No	No
Ovary	166	PCNX3	ENSG00000197136.4	11	0.0194274	0.174847	9	0.186624	No	No
Ovary	166	SIPA1	ENSG00000213445.9	11	0.00271941	0.0244747	9	0.0525665	No	No
Ovary	166	RELA	ENSG00000173039.18	11	0.0010705	0.00963453	9	0.0379342	Yes	No
Ovary	166	KAT5	ENSG00000172977.12	11	0.00761418	0.0685276	9	0.0906294	No	No
Ovary	166	RNASEH2C	ENSG00000172922.8	11	0.00181744	0.016357	9	0.044943	Yes	No
Ovary	166	AP5B1	ENSG00000254470.2	11	0.00372642	0.0335378	9	0.0610564	No	No
Ovary	166	OVOL1	ENSG00000172818.9	11	0.0102897	0.0926069	9	0.111579	No	No
Ovary	166	CFL1	ENSG00000172757.12	11	1.17116e-05	0.000105405	9	0.0193043	Yes	No
Ovary	166	SNX32	ENSG00000172803.17	11	0.00746529	0.0671876	9	0.0895088	No	No
Ovary	166	MUS81	ENSG00000172732.11	11	0.000811263	0.00730137	9	0.0357628	Yes	No
Ovary	166	EFEMP2	ENSG00000172638.12	11	0.0182625	0.164362	9	0.176871	No	No
Ovary	166	CTSW	ENSG00000172543.7	11	0.00220497	0.0198448	9	0.0483419	Yes	No
Ovary	166	FIBP	ENSG00000172500.12	11	0.011106	0.0999536	9	0.118205	No	No
Ovary	166	CCDC85B	ENSG00000175602.3	11	0.0087025	0.0783225	9	0.0992902	No	No
Ovary	166	FOSL1	ENSG00000175592.8	11	0.00411122	0.037001	9	0.0637417	No	No
Ovary	166	C11orf68	ENSG00000175573.6	11	4.73372e-05	0.000426035	9	0.0224908	Yes	No
Ovary	166	DRAP1	ENSG00000175550.7	11	0.00735472	0.0661925	9	0.0886339	No	No
Ovary	166	SART1	ENSG00000175467.14	11	0.00622082	0.0559874	9	0.079871	No	No
Ovary	166	EIF1AD	ENSG00000175376.8	11	0.00167307	0.0133846	8	0.0418641	Yes	No
Ovary	166	BANF1	ENSG00000175334.7	11	0.00375588	0.0300471	8	0.0579576	No	No
Ovary	166	CST6	ENSG00000175315.2	11	0.00188381	0.0150705	8	0.0436344	Yes	No
Ovary	166	CATSPER1	ENSG00000175294.5	11	0.00204509	0.0163607	8	0.044943	Yes	No
Ovary	166	GAL3ST3	ENSG00000175229.6	11	0.00365189	0.0292151	8	0.057131	No	No
Ovary	166	SF3B2	ENSG00000087365.15	11	0.00199381	0.0159505	8	0.0444158	Yes	No
Ovary	166	PACS1	ENSG00000175115.11	11	0.0267045	0.213636	8	0.222855	No	No
Ovary	166	KLC2	ENSG00000174996.11	11	0.00203701	0.0162961	8	0.0448622	Yes	No
Ovary	166	RAB1B	ENSG00000174903.15	11	0.000216254	0.00173003	8	0.0276425	Yes	No
Ovary	166	RP11-867G23.3	ENSG00000245156.1	11	0.000296845	0.00237476	8	0.029481	Yes	No
Ovary	166	CNIH2	ENSG00000174871.10	11	0.000542156	0.00433725	8	0.0320088	Yes	No
Ovary	166	YIF1A	ENSG00000174851.15	11	0.00421247	0.0336997	8	0.061157	No	No
Ovary	166	TMEM151A	ENSG00000179292.4	11	4.58258e-05	0.000366607	8	0.0218524	Yes	No
Ovary	166	CD248	ENSG00000174807.3	11	0.0158016	0.126413	8	0.142131	No	No
Ovary	166	RIN1	ENSG00000174791.10	11	0.00220707	0.0176565	8	0.0461761	Yes	No
Ovary	166	BRMS1	ENSG00000174744.13	11	0.00425778	0.0298044	7	0.0576875	No	No
Ovary	166	B4GAT1	ENSG00000174684.6	11	0.0014489	0.0101423	7	0.0384792	Yes	No
Ovary	166	SLC29A2	ENSG00000174669.11	11	0.00275537	0.0192876	7	0.0478644	Yes	No
Ovary	166	NPAS4	ENSG00000174576.9	11	0.0284719	0.199303	7	0.209324	No	No
Ovary	166	MRPL11	ENSG00000174547.13	11	0.000304203	0.00212942	7	0.0286445	Yes	No
Ovary	166	PELI3	ENSG00000174516.14	11	0.019758	0.138306	7	0.152931	No	No
Ovary	166	DPP3	ENSG00000254986.7	11	0.0197875	0.138512	7	0.153103	No	No
Ovary	166	BBS1	ENSG00000174483.19	11	0.00353332	0.0247333	7	0.0527801	No	No
Ovary	166	ZDHHC24	ENSG00000174165.7	11	0.00362663	0.0253864	7	0.0533506	No	No
Ovary	166	ACTN3	ENSG00000248746.5	11	0.0232724	0.162907	7	0.175558	No	No
Ovary	166	CTSF	ENSG00000174080.10	11	0.00055895	0.00391265	7	0.031325	Yes	No
Ovary	166	CCDC87	ENSG00000182791.4	11	0.0338665	0.237066	7	0.245078	No	No
Ovary	166	CCS	ENSG00000173992.8	11	0.00077021	0.00539147	7	0.0334287	Yes	No
Ovary	166	RBM14	ENSG00000239306.4	11	0.0117743	0.0824199	7	0.102706	No	No
Ovary	166	RBM4	ENSG00000173933.19	11	0.0167405	0.133924	8	0.149039	No	No
Ovary	166	RBM4B	ENSG00000173914.11	11	0.0427945	0.342356	8	0.346459	No	No
Ovary	166	SPTBN2	ENSG00000173898.11	11	0.0383681	0.306945	8	0.31224	No	No
Ovary	166	C11orf80	ENSG00000173715.15	11	0.000579967	0.00521971	9	0.033233	Yes	No
Ovary	166	RCE1	ENSG00000173653.7	11	0.00428896	0.0386007	9	0.0651518	No	No
Ovary	166	PC	ENSG00000173599.13	11	2.24156e-05	0.000224156	10	0.0216095	Yes	No
Ovary	166	LRFN4	ENSG00000173621.8	11	3.771e-05	0.00033939	9	0.0218524	Yes	No
Ovary	166	SYT12	ENSG00000173227.13	11	0.0217619	0.217619	10	0.226616	No	No
Ovary	166	RHOD	ENSG00000173156.6	11	0.000577657	0.00577657	10	0.0339534	Yes	No
Ovary	166	KDM2A	ENSG00000173120.14	11	0.002785	0.02785	10	0.0559328	No	No
Ovary	166	GRK2	ENSG00000173020.10	11	0.0178859	0.178859	10	0.190319	No	No
Ovary	166	ANKRD13D	ENSG00000172932.14	11	0.00390689	0.0390689	10	0.0655115	No	No
Ovary	166	SSH3	ENSG00000172830.12	11	0.0232196	0.232196	10	0.240334	No	No
Ovary	166	RAD9A	ENSG00000172613.7	11	0.00556905	0.0556905	10	0.0796623	No	No
Ovary	166	POLD4	ENSG00000175482.8	11	0.00360797	0.0360797	10	0.063019	No	No
Ovary	166	CTC-1337H24.3	ENSG00000274251.1	11	0.000515869	0.00515869	10	0.0331235	Yes	No
Ovary	166	CLCF1	ENSG00000175505.10	11	0.00392418	0.0392418	10	0.0656158	No	No
Ovary	166	CTC-1337H24.4	ENSG00000275484.1	11	0.000210171	0.00210171	10	0.0285985	Yes	No
Ovary	166	PPP1CA	ENSG00000172531.14	11	0.00323286	0.0323286	10	0.0599536	No	No
Ovary	166	TBC1D10C	ENSG00000175463.11	11	0.00436864	0.0436864	10	0.0693652	No	No
Ovary	166	CARNS1	ENSG00000172508.10	11	0.00535141	0.0535141	10	0.0778745	No	No
Ovary	166	RPS6KB2	ENSG00000175634.14	11	0.0122805	0.122805	10	0.138777	No	No
Ovary	166	CORO1B	ENSG00000172725.13	11	0.0342034	0.342034	10	0.346153	No	No
Ovary	166	CABP4	ENSG00000175544.13	11	0.0485376	0.485376	10	0.48749	No	No
Ovary	166	TMEM134	ENSG00000172663.8	11	0.0523789	0.523789	10	0.525601	No	No
Ovary	166	AIP	ENSG00000110711.9	11	0.00697058	0.0697058	10	0.0916753	No	No
Ovary	166	PITPNM1	ENSG00000110697.12	11	0.00407542	0.0407542	10	0.0668215	No	No
Ovary	166	CDK2AP2	ENSG00000167797.7	11	0.0106788	0.106788	10	0.124225	No	No
Ovary	166	GSTP1	ENSG00000084207.15	11	0.00228411	0.0228411	10	0.051065	No	No
Ovary	166	NDUFV1	ENSG00000167792.11	11	0.0268501	0.268501	10	0.275187	No	No
Ovary	166	NUDT8	ENSG00000167799.9	11	0.014319	0.14319	10	0.157336	No	No
Ovary	166	ACY3	ENSG00000132744.7	11	0.0107052	0.107052	10	0.124471	No	No
Ovary	166	ALDH3B2	ENSG00000132746.14	11	0.00369236	0.0369236	10	0.0637044	No	No
Ovary	166	RP11-119D9.1	ENSG00000251637.6	11	0.00613952	0.0675347	11	0.0897651	No	No
Ovary	166	UNC93B1	ENSG00000110057.7	11	0.0068838	0.0826056	12	0.102842	No	No
Ovary	166	ALDH3B1	ENSG00000006534.15	11	0.00416517	0.049982	12	0.0748347	No	No
Ovary	166	NDUFS8	ENSG00000110717.12	11	5.73667e-05	0.0006884	12	0.0239567	Yes	No
Ovary	166	TCIRG1	ENSG00000110719.9	11	0.00416821	0.0500186	12	0.0748454	No	No
Ovary	166	CHKA	ENSG00000110721.11	11	0.00667092	0.0867219	13	0.106343	No	No
Ovary	166	KMT5B	ENSG00000110066.14	11	0.00753721	0.105521	14	0.12307	No	No
Ovary	166	C11orf24	ENSG00000171067.10	11	0.00583866	0.0817412	14	0.102127	No	No
Ovary	166	LRP5	ENSG00000162337.11	11	0.000192608	0.00288912	15	0.0302696	Yes	No
Ovary	166	PPP6R3	ENSG00000110075.14	11	0.00193297	0.0328605	17	0.0604283	No	No
Ovary	166	CTD-2007L18.5	ENSG00000260808.1	11	0.00258418	0.0413468	16	0.0673571	No	No
Ovary	166	GAL	ENSG00000069482.6	11	0.00172418	0.0275869	16	0.0557034	No	No
Ovary	166	TESMIN	ENSG00000132749.10	11	0.0020037	0.0320592	16	0.0597157	No	No
Ovary	166	CPT1A	ENSG00000110090.12	11	0.000189683	0.00303493	16	0.0305108	Yes	No
Ovary	166	RP11-757G1.6	ENSG00000250508.1	11	0.000940723	0.0141108	15	0.0426527	Yes	No
Ovary	166	MRPL21	ENSG00000197345.12	11	0.00331531	0.0497297	15	0.0746194	No	No
Ovary	166	IGHMBP2	ENSG00000132740.8	11	0.00185057	0.0277585	15	0.0558681	No	No
Ovary	166	MRGPRF	ENSG00000172935.8	11	0.00417933	0.06269	15	0.0855827	No	No
Ovary	166	TPCN2	ENSG00000162341.16	11	0.00537746	0.0914168	17	0.110612	No	No
Ovary	166	RP11-554A11.7	ENSG00000260895.1	11	0.000214833	0.00343733	16	0.0309685	Yes	No
Ovary	166	RP11-554A11.8	ENSG00000261070.1	11	0.00578682	0.0925892	16	0.111579	No	No
Ovary	166	MYEOV	ENSG00000172927.7	11	0.000143873	0.00244584	17	0.029481	Yes	No
Ovary	166	CCND1	ENSG00000110092.3	11	0.00201365	0.034232	17	0.0615853	No	No
Ovary	166	ORAOV1	ENSG00000149716.12	11	0.00340851	0.0579446	17	0.0815888	No	No
Ovary	166	ANO1	ENSG00000131620.17	11	0.00930809	0.158238	17	0.171316	No	No
Ovary	166	FADD	ENSG00000168040.4	11	0.00585897	0.0937435	16	0.112616	No	No
Ovary	166	PPFIA1	ENSG00000131626.16	11	0.000324319	0.00551342	17	0.0335887	Yes	No
Ovary	166	CTTN	ENSG00000085733.15	11	0.0037166	0.0594656	16	0.0828262	No	No
Ovary	166	DHCR7	ENSG00000172893.15	11	0.00390061	0.0468073	12	0.0721795	No	No
Ovary	166	NADSYN1	ENSG00000172890.11	11	0.000377784	0.00453341	12	0.0322275	Yes	No
Ovary	166	KRTAP5-8	ENSG00000241233.3	11	0.00509754	0.0611705	12	0.0842769	No	No
Ovary	166	KRTAP5-9	ENSG00000254997.3	11	0.000372027	0.00446432	12	0.0320873	Yes	No
Ovary	166	KRTAP5-10	ENSG00000204572.9	11	0.00123522	0.0148227	12	0.0433907	Yes	No
Ovary	166	FAM86C1	ENSG00000158483.15	11	0.000215396	0.00258475	12	0.029704	Yes	No
Ovary	166	ZNF705E	ENSG00000214534.5	11	0.0155731	0.186877	12	0.197717	No	No
Ovary	166	RP11-849H4.2	ENSG00000254469.7	11	0.00014248	0.00170976	12	0.0276425	Yes	No
Ovary	166	RNF121	ENSG00000137522.17	11	0.00378585	0.0454302	12	0.0708947	No	No
Ovary	166	IL18BP	ENSG00000137496.17	11	0.000907328	0.0108879	12	0.0391404	Yes	No
Ovary	166	NUMA1	ENSG00000137497.17	11	0.00219396	0.0263275	12	0.0543961	No	No
Ovary	166	LRTOMT	ENSG00000184154.13	11	0.00585173	0.0702208	12	0.0921101	No	No
Ovary	166	LAMTOR1	ENSG00000149357.9	11	0.000572598	0.00687117	12	0.0352498	Yes	No
Ovary	166	ANAPC15	ENSG00000110200.8	11	0.00410379	0.0451417	11	0.0706328	No	No
Ovary	166	FOLR1	ENSG00000110195.12	11	0.00728324	0.0801156	11	0.100789	No	No
Ovary	166	FOLR2	ENSG00000165457.13	11	0.00431265	0.0474392	11	0.072744	No	No
Ovary	166	INPPL1	ENSG00000165458.13	11	0.000145147	0.00159662	11	0.0273768	Yes	No
Ovary	166	CLPB	ENSG00000162129.12	11	0.000983421	0.0108176	11	0.0391137	Yes	No
Ovary	166	LINC01537	ENSG00000227467.3	11	0.0171981	0.154783	9	0.168073	No	No
Ovary	166	PDE2A	ENSG00000186642.15	11	0.00157834	0.0157834	10	0.0442709	Yes	No
Ovary	166	ARAP1	ENSG00000186635.14	11	0.0022958	0.0206622	9	0.0490767	Yes	No
Ovary	166	STARD10	ENSG00000214530.8	11	0.000814365	0.00651492	8	0.0348408	Yes	No
Ovary	166	ATG16L2	ENSG00000168010.10	11	0.0125912	0.10073	8	0.118873	No	No
Ovary	166	FCHSD2	ENSG00000137478.14	11	0.000731518	0.00658366	9	0.0349426	Yes	No
Ovary	166	P2RY2	ENSG00000175591.11	11	0.0127424	0.101939	8	0.119895	No	No
Ovary	166	P2RY6	ENSG00000171631.14	11	0.00209077	0.0167261	8	0.0453586	Yes	No
Ovary	166	ARHGEF17	ENSG00000110237.3	11	0.00515688	0.0464119	9	0.0718099	No	No
Ovary	166	RELT	ENSG00000054967.12	11	0.0010122	0.0091098	9	0.0375177	Yes	No
Ovary	166	FAM168A	ENSG00000054965.10	11	0.00333657	0.0367023	11	0.0635314	No	No
Ovary	166	PLEKHB1	ENSG00000021300.13	11	0.0307334	0.307334	10	0.312547	No	No
Ovary	166	RAB6A	ENSG00000175582.19	11	0.00647448	0.0647448	10	0.087361	No	No
Ovary	166	MRPL48	ENSG00000175581.13	11	0.00462021	0.0462021	10	0.0716084	No	No
Ovary	166	COA4	ENSG00000181924.6	11	0.00768528	0.0768528	10	0.0979656	No	No
Ovary	166	PAAF1	ENSG00000175575.12	11	0.0115641	0.115641	10	0.132169	No	No
Ovary	166	DNAJB13	ENSG00000187726.8	11	0.000399998	0.00399998	10	0.0314696	Yes	No
Ovary	166	UCP2	ENSG00000175567.8	11	0.00127224	0.0127224	10	0.0410059	Yes	No
Ovary	166	UCP3	ENSG00000175564.12	11	0.00395808	0.0395808	10	0.065915	No	No
Ovary	166	C2CD3	ENSG00000168014.16	11	0.00662891	0.072918	11	0.0944562	No	No
Ovary	166	PPME1	ENSG00000214517.9	11	0.00347298	0.0382028	11	0.0647823	No	No
Ovary	166	P4HA3	ENSG00000149380.11	11	0.000187055	0.0020576	11	0.028554	Yes	No
Ovary	166	PGM2L1	ENSG00000165434.7	11	0.01974	0.217139	11	0.226208	No	No
Ovary	166	KCNE3	ENSG00000175538.10	11	0.0164028	0.180431	11	0.191776	No	No
Ovary	166	LIPT2	ENSG00000175536.6	11	0.0101364	0.1115	11	0.128456	No	No
Ovary	166	AP001372.2	ENSG00000254837.2	11	2.34886e-05	0.000258374	11	0.0218524	Yes	No
Ovary	166	POLD3	ENSG00000077514.8	11	0.000487154	0.00584585	12	0.0340141	Yes	No
Ovary	166	CHRDL2	ENSG00000054938.15	11	0.000185705	0.00222846	12	0.0290677	Yes	No
Ovary	166	RNF169	ENSG00000166439.5	11	0.00499435	0.0599322	12	0.083258	No	No
Ovary	166	XRRA1	ENSG00000166435.15	11	0.00221571	0.0265885	12	0.0547181	No	No
Ovary	166	SPCS2	ENSG00000118363.11	11	0.00211463	0.0253755	12	0.0533491	No	No
Ovary	166	NEU3	ENSG00000162139.9	11	0.00443886	0.0532664	12	0.0776349	No	No
Ovary	166	SLCO2B1	ENSG00000137491.14	11	0.00710638	0.0852766	12	0.10509	No	No
Ovary	166	TPBGL	ENSG00000261594.3	11	0.00546442	0.0601086	11	0.0833668	No	No
Ovary	166	ARRB1	ENSG00000137486.16	11	0.0017171	0.0206052	12	0.0490321	Yes	No
Ovary	166	RPS3	ENSG00000149273.14	11	0.00615426	0.0738511	12	0.0953422	No	No
Ovary	166	KLHL35	ENSG00000149243.15	11	0.000808542	0.00970251	12	0.0380091	Yes	No
Ovary	166	GDPD5	ENSG00000158555.14	11	0.000582259	0.0069871	12	0.0353317	Yes	No
Ovary	166	SERPINH1	ENSG00000149257.13	11	0.0012606	0.0138666	11	0.0423717	Yes	No
Ovary	166	MAP6	ENSG00000171533.11	11	0.0025356	0.0304272	12	0.0582286	No	No
Ovary	166	DGAT2	ENSG00000062282.14	11	0.00136741	0.016409	12	0.045002	Yes	No
Ovary	166	UVRAG	ENSG00000198382.8	11	0.002186	0.0306039	14	0.0583975	No	No
Ovary	166	WNT11	ENSG00000085741.12	11	0.00238293	0.0285952	12	0.0565823	No	No
Ovary	166	RP11-619A14.3	ENSG00000255362.1	11	0.000530973	0.00637167	12	0.0347539	Yes	No
Ovary	166	THAP12	ENSG00000137492.7	11	0.00242544	0.0315307	13	0.0592436	No	No
Ovary	166	RP11-111M22.2	ENSG00000179240.9	11	0.00468863	0.0609522	13	0.0841009	No	No
Ovary	166	RP11-111M22.4	ENSG00000272301.1	11	2.77249e-05	0.000332699	12	0.0218524	Yes	No
Ovary	166	RP11-111M22.5	ENSG00000271757.1	11	0.000763047	0.00915657	12	0.0375824	Yes	No
Ovary	166	RP11-111M22.3	ENSG00000255135.3	11	0.0183763	0.220516	12	0.229327	No	No
Ovary	166	EMSY	ENSG00000158636.16	11	0.00356474	0.0463416	13	0.0717443	No	No
Ovary	166	RP11-672A2.5	ENSG00000255363.2	11	0.00579524	0.0695429	12	0.0915646	No	No
Ovary	166	RP11-672A2.6	ENSG00000255479.1	11	0.00163584	0.0196301	12	0.0481515	Yes	No
Ovary	166	RP11-672A2.4	ENSG00000254810.1	11	0.00663034	0.0795641	12	0.100355	No	No
Ovary	166	LRRC32	ENSG00000137507.11	11	0.00209351	0.0251222	12	0.0531297	No	No
Ovary	166	TSKU	ENSG00000182704.7	11	0.00171112	0.0205334	12	0.0489909	Yes	No
Ovary	166	ACER3	ENSG00000078124.11	11	0.00267507	0.0347759	13	0.0620223	No	No
Ovary	166	CAPN5	ENSG00000149260.15	11	0.0012785	0.0191775	15	0.0478126	Yes	No
Ovary	166	OMP	ENSG00000254550.1	11	0.0195947	0.274326	14	0.280789	No	No
Ovary	166	MYO7A	ENSG00000137474.19	11	6.26498e-05	0.0010024	16	0.0257021	Yes	No
Ovary	166	GDPD4	ENSG00000178795.9	11	0.0411837	0.65894	16	0.659967	No	No
Ovary	166	PAK1	ENSG00000149269.9	11	0.00576734	0.0865102	15	0.106153	No	No
Ovary	166	CLNS1A	ENSG00000074201.8	11	0.00713213	0.106982	15	0.124401	No	No
Ovary	166	AQP11	ENSG00000178301.3	11	0.0150914	0.22637	15	0.234736	No	No
Ovary	166	RSF1	ENSG00000048649.13	11	0.00600881	0.0901322	15	0.109455	No	No
Ovary	166	AAMDC	ENSG00000087884.14	11	0.00676462	0.0947047	14	0.113513	No	No
Ovary	166	INTS4	ENSG00000149262.16	11	0.0185711	0.259996	14	0.267018	No	No
Ovary	166	KCTD14	ENSG00000151364.16	11	0.00248538	0.0323099	13	0.0599498	No	No
Ovary	166	THRSP	ENSG00000151365.2	11	0.00732362	0.095207	13	0.113963	No	No
Ovary	166	NDUFC2	ENSG00000151366.12	11	0.000834439	0.0108477	13	0.0391137	Yes	No
Ovary	166	ALG8	ENSG00000159063.12	11	0.00647905	0.0842277	13	0.104313	No	No
Ovary	166	KCTD21	ENSG00000188997.7	11	0.0060531	0.0786903	13	0.099609	No	No
Ovary	166	USP35	ENSG00000118369.12	11	0.00507096	0.0659225	13	0.0884179	No	No
Ovary	166	GAB2	ENSG00000033327.12	11	0.00347397	0.0521096	15	0.0766916	No	No
Ovary	166	RP11-452H21.4	ENSG00000251323.2	11	0.000381702	0.00534382	14	0.033427	Yes	No
Ovary	166	NARS2	ENSG00000137513.9	11	0.000152207	0.00228311	15	0.0291473	Yes	No
Ovary	166	TENM4	ENSG00000149256.15	11	0.00465327	0.0930654	20	0.111974	No	No
Ovary	166	FAM181B	ENSG00000182103.4	11	0.00143665	0.0215498	15	0.0499668	Yes	No
Ovary	166	PRCP	ENSG00000137509.10	11	0.0011262	0.0180192	16	0.0466315	Yes	No
Ovary	166	DDIAS	ENSG00000165490.12	11	0.000165495	0.00248243	15	0.0296176	Yes	No
Ovary	166	RAB30	ENSG00000137502.9	11	0.0055874	0.0838111	15	0.103897	No	No
Ovary	166	RAB30-AS1	ENSG00000246067.7	11	0.00157336	0.022027	14	0.0504016	No	No
Ovary	166	PCF11	ENSG00000165494.11	11	0.00287401	0.0402362	14	0.0663687	No	No
Ovary	166	ANKRD42	ENSG00000137494.13	11	0.00157975	0.0221165	14	0.0504485	No	No
Ovary	166	CCDC90B	ENSG00000137500.9	11	0.00173416	0.0242782	14	0.052456	No	No
Ovary	166	DLG2	ENSG00000150672.16	11	0.00258087	0.0619409	24	0.0849479	No	No
Ovary	166	TMEM126B	ENSG00000171204.12	11	0.0016206	0.0194472	12	0.0479713	Yes	No
Ovary	166	TMEM126A	ENSG00000171202.6	11	0.00177796	0.0213355	12	0.0497367	Yes	No
Ovary	166	CREBZF	ENSG00000137504.13	11	0.00331653	0.0397983	12	0.0660314	No	No
Ovary	166	CCDC89	ENSG00000179071.4	11	0.00326539	0.0391847	12	0.0655813	No	No
Ovary	166	SYTL2	ENSG00000137501.17	11	0.0117191	0.152349	13	0.165769	No	No
Ovary	166	PICALM	ENSG00000073921.17	11	0.00261681	0.0366353	14	0.0634864	No	No
Ovary	166	EED	ENSG00000074266.19	11	0.00021541	0.00344657	16	0.0309685	Yes	No
Ovary	166	HIKESHI	ENSG00000149196.15	11	0.000194421	0.00311074	16	0.0305447	Yes	No
Ovary	166	CCDC81	ENSG00000149201.9	11	0.0125132	0.212724	17	0.22202	No	No
Ovary	166	ME3	ENSG00000151376.16	11	0.00614281	0.116713	19	0.133064	No	No
Ovary	166	CTD-2005H7.1	ENSG00000254731.1	11	0.00674016	0.128063	19	0.143682	No	No
Ovary	166	CTD-2005H7.2	ENSG00000255250.1	11	0.00144417	0.0274393	19	0.0555346	No	No
Ovary	166	PRSS23	ENSG00000150687.11	11	0.000857597	0.0171519	20	0.0457447	Yes	No
Ovary	166	AP000654.4	ENSG00000269895.1	11	0.00805046	0.152959	19	0.166362	No	No
Ovary	166	FZD4	ENSG00000174804.3	11	0.00359771	0.0683566	19	0.090503	No	No
Ovary	166	RP11-736K20.6	ENSG00000246523.7	11	0.0094278	0.179128	19	0.190572	No	No
Ovary	166	TMEM135	ENSG00000166575.16	11	0.000344009	0.0075682	22	0.0359433	Yes	No
Ovary	166	RAB38	ENSG00000123892.11	11	0.000386287	0.00695317	18	0.0353028	Yes	No
Ovary	166	CTSC	ENSG00000109861.15	11	1.15597e-05	0.000184956	16	0.0201235	Yes	No
Ovary	166	NOX4	ENSG00000086991.12	11	0.00145508	0.0203711	14	0.0488499	Yes	No
Ovary	166	NAALAD2	ENSG00000077616.10	11	0.00153495	0.0214892	14	0.0499029	Yes	No
Ovary	166	CHORDC1	ENSG00000110172.11	11	0.000561685	0.00786359	14	0.036254	Yes	No
Ovary	166	FAT3	ENSG00000165323.15	11	0.0042056	0.0757008	18	0.0969438	No	No
Ovary	166	SLC36A4	ENSG00000180773.14	11	0.000396596	0.00555234	14	0.0336579	Yes	No
Ovary	166	DEUP1	ENSG00000165325.13	11	0.000802625	0.0120394	15	0.0404341	Yes	No
Ovary	166	SMCO4	ENSG00000166002.6	11	0.00553136	0.0829704	15	0.103161	No	No
Ovary	166	CEP295	ENSG00000166004.14	11	0.00459179	0.0688768	15	0.0909412	No	No
Ovary	166	TAF1D	ENSG00000166012.16	11	0.00342994	0.0514492	15	0.076076	No	No
Ovary	166	C11orf54	ENSG00000182919.14	11	0.00397666	0.0596499	15	0.0829958	No	No
Ovary	166	MED17	ENSG00000042429.11	11	1.73483e-05	0.000242877	14	0.0217813	Yes	No
Ovary	166	VSTM5	ENSG00000214376.5	11	0.000825035	0.0115505	14	0.0399035	Yes	No
Ovary	166	HEPHL1	ENSG00000181333.11	11	0.0078215	0.109501	14	0.126705	No	No
Ovary	166	PANX1	ENSG00000110218.8	11	0.000784398	0.0109816	14	0.0392339	Yes	No
Ovary	166	IZUMO1R	ENSG00000183560.9	11	9.78767e-05	0.0012724	13	0.0270416	Yes	No
Ovary	166	GPR83	ENSG00000123901.8	11	0.000238818	0.00310463	13	0.0305447	Yes	No
Ovary	166	MRE11	ENSG00000020922.12	11	0.000555396	0.00777554	14	0.0361811	Yes	No
Ovary	166	ANKRD49	ENSG00000168876.8	11	0.00315325	0.0409923	13	0.0670337	No	No
Ovary	166	FUT4	ENSG00000196371.3	11	0.000121067	0.00157387	13	0.0273768	Yes	No
Ovary	166	PIWIL4	ENSG00000134627.11	11	0.00225519	0.0293175	13	0.0572379	No	No
Ovary	166	AMOTL1	ENSG00000166025.17	11	0.00316258	0.0442762	14	0.0698986	No	No
Ovary	166	CWC15	ENSG00000150316.11	11	0.0177593	0.230871	13	0.239031	No	No
Ovary	166	KDM4D	ENSG00000186280.6	11	0.00657889	0.0855255	13	0.105283	No	No
Ovary	166	KDM4E	ENSG00000235268.2	11	0.00123618	0.0160703	13	0.044575	Yes	No
Ovary	166	SRSF8	ENSG00000263465.4	11	0.00237539	0.0308801	13	0.0586028	No	No
Ovary	166	ENDOD1	ENSG00000149218.4	11	0.00181006	0.0235307	13	0.0517401	No	No
Ovary	166	SESN3	ENSG00000149212.11	11	0.00395761	0.0554065	14	0.0794126	No	No
Ovary	166	FAM76B	ENSG00000077458.12	11	0.000642045	0.00834658	13	0.0367025	Yes	No
Ovary	166	CEP57	ENSG00000166037.10	11	0.00916341	0.128288	14	0.143835	No	No
Ovary	166	MTMR2	ENSG00000087053.18	11	0.000804651	0.0112651	14	0.0395632	Yes	No
Ovary	166	MAML2	ENSG00000184384.13	11	0.00155552	0.0264438	17	0.0545322	No	No
Ovary	166	CCDC82	ENSG00000149231.11	11	1.90099e-05	0.000285148	15	0.0218524	Yes	No
Ovary	166	JRKL	ENSG00000183340.6	11	0.000895675	0.0134351	15	0.0419481	Yes	No
Ovary	166	ARHGAP42	ENSG00000165895.17	11	0.0003643	0.0076503	21	0.0360652	Yes	No
Ovary	166	TMEM133	ENSG00000170647.3	11	0.00044581	0.00847039	19	0.0368639	Yes	No
Ovary	166	PGR	ENSG00000082175.14	11	0.0032452	0.0616587	19	0.0847289	No	No
Ovary	166	TRPC6	ENSG00000137672.12	11	0.00118953	0.0249801	21	0.0530467	No	No
Ovary	166	ANGPTL5	ENSG00000187151.7	11	0.00119378	0.021488	18	0.0499029	Yes	No
Ovary	166	CEP126	ENSG00000110318.13	11	0.0161739	0.291131	18	0.29701	No	No
Ovary	166	C11orf70	ENSG00000137691.12	11	0.016187	0.27518	17	0.281615	No	No
Ovary	166	RP11-732A21.2	ENSG00000260008.1	11	0.00381734	0.0610774	16	0.0841891	No	No
Ovary	166	RP11-732A21.3	ENSG00000277459.1	11	0.00347374	0.0555798	16	0.0795582	No	No
Ovary	166	YAP1	ENSG00000137693.13	11	0.00022523	0.00382891	17	0.0313156	Yes	No
Ovary	166	BIRC3	ENSG00000023445.13	11	0.00291972	0.0496352	17	0.0745461	No	No
Ovary	166	BIRC2	ENSG00000110330.8	11	0.000392198	0.00666736	17	0.0349716	Yes	No
Ovary	166	TMEM123	ENSG00000152558.14	11	0.00863186	0.164005	19	0.176579	No	No
Ovary	166	MMP7	ENSG00000137673.8	11	0.00272285	0.0490113	18	0.074048	No	No
Ovary	166	MMP3	ENSG00000149968.11	11	0.00172688	0.029357	17	0.0572566	No	No
Ovary	166	DCUN1D5	ENSG00000137692.11	11	0.00165892	0.0298605	18	0.057745	No	No
Ovary	166	DYNC2H1	ENSG00000187240.13	11	0.00268133	0.0589893	22	0.0824081	No	No
Ovary	166	RP11-563P16.1	ENSG00000254987.1	11	0.000973473	0.0194695	20	0.0479968	Yes	No
Ovary	166	PDGFD	ENSG00000170962.12	11	0.000715837	0.0143167	20	0.0428533	Yes	No
Ovary	166	DDI1	ENSG00000170967.4	11	0.00278042	0.052828	19	0.0772135	No	No
Ovary	166	CASP4	ENSG00000196954.13	11	0.00690889	0.0898156	13	0.109181	No	No
Ovary	166	CASP5	ENSG00000137757.10	11	0.00843446	0.109648	13	0.126842	No	No
Ovary	166	CASP1	ENSG00000137752.23	11	0.0108313	0.140807	13	0.155162	No	No
Ovary	166	CARD16	ENSG00000204397.7	11	0.000102322	0.00133019	13	0.0270416	Yes	No
Ovary	166	GRIA4	ENSG00000152578.12	11	0.000201645	0.00282303	14	0.0301419	Yes	No
Ovary	166	MSANTD4	ENSG00000170903.10	11	0.00426053	0.0511264	12	0.0757545	No	No
Ovary	166	KBTBD3	ENSG00000182359.14	11	0.00272389	0.0326867	12	0.0602553	No	No
Ovary	166	AASDHPPT	ENSG00000149313.10	11	0.00182644	0.0219172	12	0.0502975	No	No
Ovary	166	GUCY1A2	ENSG00000152402.10	11	0.00173082	0.0276931	16	0.0558301	No	No
Ovary	166	RP11-819C21.1	ENSG00000261098.1	11	0.0035477	0.0532155	15	0.0775909	No	No
Ovary	166	CWF19L2	ENSG00000152404.15	11	0.000769322	0.0115398	15	0.0399035	Yes	No
Ovary	166	ALKBH8	ENSG00000137760.14	11	0.000220414	0.00330621	15	0.0307267	Yes	No
Ovary	166	ELMOD1	ENSG00000110675.12	11	0.00220038	0.0330056	15	0.0605103	No	No
Ovary	166	SLN	ENSG00000170290.3	11	0.00259964	0.0389947	15	0.0654773	No	No
Ovary	166	SLC35F2	ENSG00000110660.14	11	0.000896557	0.0134484	15	0.041953	Yes	No
Ovary	166	RAB39A	ENSG00000179331.2	11	0.0047824	0.0669536	14	0.0893029	No	No
Ovary	166	CUL5	ENSG00000166266.13	11	0.000409656	0.00614485	15	0.0344928	Yes	No
Ovary	166	ACAT1	ENSG00000075239.13	11	0.000234741	0.00328638	14	0.0306992	Yes	No
Ovary	166	NPAT	ENSG00000149308.16	11	0.000624274	0.00873984	14	0.0372126	Yes	No
Ovary	166	ATM	ENSG00000149311.18	11	0.0121128	0.181692	15	0.192923	No	No
Ovary	166	C11orf65	ENSG00000166323.12	11	0.000622353	0.00809059	13	0.0364594	Yes	No
Ovary	166	KDELC2	ENSG00000178202.12	11	0.00133493	0.0160192	12	0.0445137	Yes	No
Ovary	166	EXPH5	ENSG00000110723.11	11	0.00582996	0.0699596	12	0.0918947	No	No
Ovary	166	DDX10	ENSG00000178105.9	11	0.0111286	0.144672	13	0.158654	No	No
Ovary	166	ZC3H12C	ENSG00000149289.10	11	0.00267095	0.0347224	13	0.061971	No	No
Ovary	166	RDX	ENSG00000137710.14	11	0.00595042	0.0833058	14	0.103475	No	No
Ovary	166	FDX1	ENSG00000137714.2	11	0.000916905	0.0128367	14	0.0411749	Yes	No
Ovary	166	ARHGAP20	ENSG00000137727.12	11	7.01485e-05	0.00105223	15	0.0259181	Yes	No
Ovary	166	RP11-89C3.3	ENSG00000271390.1	11	0.000228976	0.00297669	13	0.0304359	Yes	No
Ovary	166	RP11-89C3.4	ENSG00000271584.2	11	0.0045374	0.0635237	14	0.0863091	No	No
Ovary	166	C11orf53	ENSG00000150750.7	11	0.00666418	0.0866343	13	0.106269	No	No
Ovary	166	COLCA2	ENSG00000214290.8	11	0.00032008	0.00416104	13	0.0315946	Yes	No
Ovary	166	POU2AF1	ENSG00000110777.11	11	0.000448055	0.00627278	14	0.0346755	Yes	No
Ovary	166	C11orf88	ENSG00000183644.13	11	0.00970677	0.126188	13	0.141923	No	No
Ovary	166	LAYN	ENSG00000204381.11	11	0.000676644	0.00879638	13	0.0372464	Yes	No
Ovary	166	SIK2	ENSG00000170145.4	11	0.00442658	0.0619722	14	0.0849649	No	No
Ovary	166	PPP2R1B	ENSG00000137713.15	11	0.006268	0.081484	13	0.10194	No	No
Ovary	166	RP11-108O10.2	ENSG00000254990.5	11	0.00259764	0.0337693	13	0.0612053	No	No
Ovary	166	ALG9	ENSG00000086848.14	11	0.00611591	0.0856228	14	0.105344	No	No
Ovary	166	FDXACB1	ENSG00000255561.6	11	0.000159528	0.00207387	13	0.0285985	Yes	No
Ovary	166	C11orf1	ENSG00000137720.7	11	0.0311463	0.404902	13	0.408102	No	No
Ovary	166	CRYAB	ENSG00000109846.7	11	0.00169472	0.0220314	13	0.0504051	No	No
Ovary	166	HSPB2	ENSG00000170276.5	11	0.00224696	0.0292104	13	0.0571281	No	No
Ovary	166	C11orf52	ENSG00000149300.9	11	0.00759439	0.0987271	13	0.117074	No	No
Ovary	166	DIXDC1	ENSG00000150764.13	11	0.00523211	0.0732495	14	0.0947696	No	No
Ovary	166	DLAT	ENSG00000150768.15	11	0.00150646	0.0195839	13	0.04812	Yes	No
Ovary	166	PIH1D2	ENSG00000150773.10	11	0.00513821	0.0667967	13	0.0891598	No	No
Ovary	166	C11orf57	ENSG00000150776.17	11	0.00214301	0.0278592	13	0.0559328	No	No
Ovary	166	TIMM8B	ENSG00000150779.11	11	0.000204578	0.00265951	13	0.0298617	Yes	No
Ovary	166	SDHD	ENSG00000204370.9	11	0.00865712	0.112543	13	0.129385	No	No
Ovary	166	IL18	ENSG00000150782.11	11	0.0139724	0.181641	13	0.192881	No	No
Ovary	166	TEX12	ENSG00000150783.9	11	0.000680445	0.00884578	13	0.0372754	Yes	No
Ovary	166	BCO2	ENSG00000197580.11	11	0.00952344	0.123805	13	0.139758	No	No
Ovary	166	PTS	ENSG00000150787.7	11	0.00301627	0.0392115	13	0.0655957	No	No
Ovary	166	RP11-356J5.12	ENSG00000250303.3	11	0.00308582	0.0401156	13	0.0662759	No	No
Ovary	166	NCAM1	ENSG00000149294.16	11	3.32464e-05	0.000531942	16	0.0231191	Yes	No
Ovary	166	TTC12	ENSG00000149292.16	11	0.00161498	0.0258397	16	0.0539064	No	No
Ovary	166	ANKK1	ENSG00000170209.4	11	0.00097671	0.0146507	15	0.0432167	Yes	No
Ovary	166	DRD2	ENSG00000149295.13	11	0.000866292	0.0138607	16	0.0423717	Yes	No
Ovary	166	TMPRSS5	ENSG00000166682.10	11	0.00263351	0.0421362	16	0.0680941	No	No
Ovary	166	ZW10	ENSG00000086827.8	11	0.00109827	0.0175723	16	0.0460764	Yes	No
Ovary	166	USP28	ENSG00000048028.11	11	0.0127972	0.204755	16	0.214499	No	No
Ovary	166	ZBTB16	ENSG00000109906.13	11	0.00255489	0.0408783	16	0.0669089	No	No
Ovary	166	NNMT	ENSG00000166741.7	11	6.02636e-06	9.03954e-05	15	0.0193043	Yes	No
Ovary	166	C11orf71	ENSG00000180425.11	11	0.0119639	0.179459	15	0.19089	No	No
Ovary	166	RBM7	ENSG00000076053.10	11	0.0029103	0.0436545	15	0.0693451	No	No
Ovary	166	REXO2	ENSG00000076043.9	11	0.00248652	0.0372977	15	0.064034	No	No
Ovary	166	NXPE1	ENSG00000095110.7	11	0.000611387	0.0091708	15	0.0375824	Yes	No
Ovary	166	NXPE4	ENSG00000137634.9	11	0.000221887	0.0033283	15	0.030771	Yes	No
Ovary	166	NXPE2	ENSG00000204361.8	11	0.00365747	0.0548621	15	0.0789672	No	No
Ovary	166	CADM1	ENSG00000182985.17	11	0.0222003	0.377405	17	0.380985	No	No
Ovary	166	LINC00900	ENSG00000246100.3	11	0.00347293	0.048621	14	0.073775	No	No
Ovary	166	BUD13	ENSG00000137656.11	11	6.63075e-05	0.000928305	14	0.0254894	Yes	No
Ovary	166	ZPR1	ENSG00000109917.10	11	0.000490885	0.0068724	14	0.0352498	Yes	No
Ovary	166	APOA4	ENSG00000110244.6	11	0.000745641	0.0111846	15	0.0394937	Yes	No
Ovary	166	APOC3	ENSG00000110245.11	11	0.00103979	0.0155968	15	0.0440761	Yes	No
Ovary	166	APOA1	ENSG00000118137.9	11	0.000271986	0.0040798	15	0.0315074	Yes	No
Ovary	166	SIK3	ENSG00000160584.15	11	3.77194e-07	6.4123e-06	17	0.0120436	Yes	No
Ovary	166	PAFAH1B2	ENSG00000168092.13	11	0.000143416	0.00229466	16	0.0291656	Yes	No
Ovary	166	SIDT2	ENSG00000149577.15	11	0.000822983	0.0131677	16	0.0416352	Yes	No
Ovary	166	TAGLN	ENSG00000149591.16	11	0.000267549	0.00428078	16	0.031814	Yes	No
Ovary	166	PCSK7	ENSG00000160613.12	11	0.0017919	0.0286704	16	0.0566697	No	No
Ovary	166	RNF214	ENSG00000167257.10	11	0.000164193	0.00262709	16	0.0297721	Yes	No
Ovary	166	BACE1	ENSG00000186318.16	11	0.00108547	0.0173675	16	0.0458828	Yes	No
Ovary	166	CEP164	ENSG00000110274.15	11	0.00192345	0.0307752	16	0.0585132	No	No
Ovary	166	DSCAML1	ENSG00000177103.13	11	0.000563539	0.0101437	18	0.0384792	Yes	No
Ovary	166	FXYD2	ENSG00000137731.13	11	0.00489698	0.0685577	14	0.0906492	No	No
Ovary	166	FXYD6	ENSG00000137726.16	11	0.000279966	0.0041995	15	0.0316805	Yes	No
Ovary	166	TMPRSS13	ENSG00000137747.15	11	0.0209931	0.293903	14	0.299685	No	No
Ovary	166	IL10RA	ENSG00000110324.10	11	0.000366417	0.00512984	14	0.0330919	Yes	No
Ovary	166	SCN4B	ENSG00000177098.8	11	4.52121e-05	0.000632969	14	0.0235697	Yes	No
Ovary	166	SCN2B	ENSG00000149575.5	11	0.000342978	0.00480169	14	0.0326012	Yes	No
Ovary	166	JAML	ENSG00000160593.18	11	0.010333	0.144662	14	0.158654	No	No
Ovary	166	MPZL3	ENSG00000160588.9	11	0.00555348	0.0777488	14	0.0987578	No	No
Ovary	166	MPZL2	ENSG00000149573.8	11	0.00130647	0.0182905	14	0.0468869	Yes	No
Ovary	166	CD3E	ENSG00000198851.9	11	0.000843191	0.0118047	14	0.0402402	Yes	No
Ovary	166	CD3D	ENSG00000167286.9	11	0.00222732	0.0311825	14	0.0589156	No	No
Ovary	166	CD3G	ENSG00000160654.9	11	0.000950491	0.0133069	14	0.0417999	Yes	No
Ovary	166	UBE4A	ENSG00000110344.9	11	0.000271067	0.00379493	14	0.0311937	Yes	No
Ovary	166	ATP5L	ENSG00000167283.7	11	0.000387973	0.00543162	14	0.0334758	Yes	No
Ovary	166	RP11-770J1.4	ENSG00000255384.1	11	0.00710197	0.0994275	14	0.117746	No	No
Ovary	166	KMT2A	ENSG00000118058.20	11	0.00128469	0.0179857	14	0.0465629	Yes	No
Ovary	166	TTC36	ENSG00000172425.10	11	0.00216352	0.0302893	14	0.0581641	No	No
Ovary	166	TMEM25	ENSG00000149582.15	11	0.00021485	0.00300791	14	0.0304592	Yes	No
Ovary	166	IFT46	ENSG00000118096.7	11	0.00196097	0.0274535	14	0.0555464	No	No
Ovary	166	ARCN1	ENSG00000095139.13	11	0.000545219	0.00763307	14	0.036056	Yes	No
Ovary	166	PHLDB1	ENSG00000019144.18	11	0.0045579	0.0638106	14	0.086529	No	No
Ovary	166	TREH	ENSG00000118094.11	11	0.00228348	0.0319687	14	0.0596456	No	No
Ovary	166	DDX6	ENSG00000110367.11	11	0.00536439	0.0804658	15	0.101025	No	No
Ovary	166	RP11-158I9.8	ENSG00000278376.1	11	0.0147288	0.206204	14	0.215803	No	No
Ovary	166	BCL9L	ENSG00000186174.12	11	0.000693787	0.0104068	15	0.0387364	Yes	No
Ovary	166	UPK2	ENSG00000110375.2	11	0.0300896	0.451344	15	0.453817	No	No
Ovary	166	RP11-110I1.12	ENSG00000255121.2	11	0.00241963	0.0338749	14	0.0612917	No	No
Ovary	166	CCDC84	ENSG00000186166.8	11	0.000476437	0.00714656	15	0.0355298	Yes	No
Ovary	166	RPS25	ENSG00000118181.10	11	0.00177743	0.0266614	15	0.0547944	No	No
Ovary	166	TRAPPC4	ENSG00000196655.11	11	0.0027108	0.040662	15	0.0667433	No	No
Ovary	166	SLC37A4	ENSG00000137700.17	11	0.000480793	0.00721189	15	0.0356784	Yes	No
Ovary	166	HYOU1	ENSG00000149428.18	11	0.00394459	0.0591689	15	0.0825315	No	No
Ovary	166	RP11-110I1.14	ENSG00000271751.1	11	0.000987503	0.0148125	15	0.0433907	Yes	No
Ovary	166	VPS11	ENSG00000160695.14	11	0.00227262	0.0340893	15	0.0614245	No	No
Ovary	166	HMBS	ENSG00000256269.7	11	0.00348614	0.0522921	15	0.0768235	No	No
Ovary	166	H2AFX	ENSG00000188486.3	11	0.00753816	0.113072	15	0.129849	No	No
Ovary	166	DPAGT1	ENSG00000172269.18	11	0.00457968	0.0686952	15	0.0907682	No	No
Ovary	166	C2CD2L	ENSG00000172375.12	11	0.0012461	0.0186915	15	0.0473683	Yes	No
Ovary	166	HINFP	ENSG00000172273.12	11	0.0186217	0.279325	15	0.285646	No	No
Ovary	166	ABCG4	ENSG00000172350.9	11	0.000775832	0.0116375	15	0.0399883	Yes	No
Ovary	166	NLRX1	ENSG00000160703.15	11	0.000877052	0.0131558	15	0.0416122	Yes	No
Ovary	166	PDZD3	ENSG00000172367.15	11	0.0014378	0.021567	15	0.0499754	Yes	No
Ovary	166	CCDC153	ENSG00000248712.7	11	0.000752872	0.0112931	15	0.0395632	Yes	No
Ovary	166	CBL	ENSG00000110395.6	11	0.000165472	0.00248209	15	0.0296176	Yes	No
Ovary	166	MCAM	ENSG00000076706.16	11	0.00021754	0.00304556	14	0.0305447	Yes	No
Ovary	166	RNF26	ENSG00000173456.4	11	0.00111421	0.015599	14	0.0440761	Yes	No
Ovary	166	USP2	ENSG00000036672.15	11	0.00222647	0.0311706	14	0.0589139	No	No
Ovary	166	THY1	ENSG00000154096.13	11	0.00466494	0.0653092	14	0.0878523	No	No
Ovary	166	NECTIN1	ENSG00000110400.10	11	0.00246259	0.0394014	16	0.0657666	No	No
Ovary	166	TRIM29	ENSG00000137699.16	11	7.53637e-05	0.00113046	15	0.0263196	Yes	No
Ovary	166	OAF	ENSG00000184232.8	11	0.00448448	0.0672672	15	0.0895618	No	No
Ovary	166	POU2F3	ENSG00000137709.9	11	0.0120428	0.192684	16	0.20306	No	No
Ovary	166	TMEM136	ENSG00000181264.8	11	0.00877927	0.140468	16	0.154866	No	No
Ovary	166	ARHGEF12	ENSG00000196914.8	11	0.00175883	0.0299002	17	0.0577734	No	No
Ovary	166	GRIK4	ENSG00000149403.12	11	0.00291298	0.0524337	18	0.0769378	No	No
Ovary	166	TBCEL	ENSG00000154114.12	11	0.00123039	0.0172255	14	0.0458157	Yes	No
Ovary	166	TECTA	ENSG00000109927.9	11	0.000200038	0.00280054	14	0.0300795	Yes	No
Ovary	166	SC5D	ENSG00000109929.9	11	0.0161595	0.210074	13	0.219445	No	No
Ovary	166	SORL1	ENSG00000137642.12	11	0.000588833	0.0088325	15	0.0372754	Yes	No
Ovary	166	BLID	ENSG00000259571.1	11	0.00143864	0.020141	14	0.048634	Yes	No
Ovary	166	UBASH3B	ENSG00000154127.9	11	0.000332201	0.00531521	16	0.0333486	Yes	No
Ovary	166	CRTAM	ENSG00000109943.8	11	0.00389538	0.062326	16	0.0852976	No	No
Ovary	166	C11orf63	ENSG00000109944.10	11	0.000500477	0.0085081	17	0.0369069	Yes	No
Ovary	166	HSPA8	ENSG00000109971.13	11	0.000112421	0.00191115	17	0.0281738	Yes	No
Ovary	166	CLMP	ENSG00000166250.11	11	0.00105487	0.0189876	18	0.0476095	Yes	No
Ovary	166	GRAMD1B	ENSG00000023171.16	11	0.000333585	0.00733887	22	0.0358174	Yes	No
Ovary	166	SCN3B	ENSG00000166257.8	11	0.00124088	0.0248176	20	0.0528766	No	No
Ovary	166	ZNF202	ENSG00000166261.10	11	0.00799415	0.151889	19	0.165328	No	No
Ovary	166	VWA5A	ENSG00000110002.15	11	0.00447032	0.0849361	19	0.104837	No	No
Ovary	166	TBRG1	ENSG00000154144.12	11	0.000466679	0.00840023	18	0.0367676	Yes	No
Ovary	166	SIAE	ENSG00000110013.12	11	0.00463359	0.0880383	19	0.107544	No	No
Ovary	166	SPA17	ENSG00000064199.6	11	0.000155919	0.00280655	18	0.0300795	Yes	No
Ovary	166	NRGN	ENSG00000154146.12	11	0.00035879	0.00645822	18	0.034755	Yes	No
Ovary	166	VSIG2	ENSG00000019102.11	11	0.0301433	0.542579	18	0.544213	No	No
Ovary	166	ESAM	ENSG00000149564.11	11	0.000140148	0.00252266	18	0.0296176	Yes	No
Ovary	166	MSANTD2	ENSG00000120458.10	11	0.0012669	0.0228042	18	0.0510405	No	No
Ovary	166	ROBO3	ENSG00000154134.14	11	0.000899437	0.0161899	18	0.0446861	Yes	No
Ovary	166	ROBO4	ENSG00000154133.14	11	0.000926149	0.0166707	18	0.0453315	Yes	No
Ovary	166	HEPACAM	ENSG00000165478.6	11	0.000873612	0.015725	18	0.0442507	Yes	No
Ovary	166	CCDC15	ENSG00000149548.14	11	0.00229998	0.0413996	18	0.0673943	No	No
Ovary	166	SLC37A2	ENSG00000134955.11	11	7.19437e-05	0.00129499	18	0.0270416	Yes	No
Ovary	166	TMEM218	ENSG00000150433.9	11	0.00363164	0.0617379	17	0.0847876	No	No
Ovary	166	PKNOX2-AS1	ENSG00000254880.1	11	0.00271956	0.048952	18	0.0739833	No	No
Ovary	166	PKNOX2	ENSG00000165495.15	11	0.00163431	0.0326861	20	0.0602553	No	No
Ovary	166	FEZ1	ENSG00000149557.12	11	0.00123774	0.0198039	16	0.0483121	Yes	No
Ovary	166	EI24	ENSG00000149547.14	11	0.000113742	0.00181988	16	0.0278662	Yes	No
Ovary	166	STT3A	ENSG00000134910.12	11	0.00252408	0.0403853	16	0.066486	No	No
Ovary	166	CHEK1	ENSG00000149554.12	11	0.000511581	0.00869688	17	0.037144	Yes	No
Ovary	166	RP11-680F20.10	ENSG00000260209.1	11	0.0086947	0.14781	17	0.161544	No	No
Ovary	166	HYLS1	ENSG00000198331.10	11	0.000975487	0.0175588	18	0.0460666	Yes	No
Ovary	166	PUS3	ENSG00000110060.8	11	0.0032162	0.0578916	18	0.0815507	No	No
Ovary	166	DDX25	ENSG00000109832.13	11	0.00132036	0.0237664	18	0.0519572	No	No
Ovary	166	RP11-680F20.6	ENSG00000283703.1	11	0.000309758	0.00557565	18	0.0337069	Yes	No
Ovary	166	CDON	ENSG00000064309.14	11	0.000256968	0.0048824	19	0.0327283	Yes	No
Ovary	166	RP11-673E11.2	ENSG00000261257.1	11	0.00586489	0.105568	18	0.123097	No	No
Ovary	166	RP11-50B3.2	ENSG00000254833.1	11	0.00242019	0.0435634	18	0.0692966	No	No
Ovary	166	RPUSD4	ENSG00000165526.8	11	0.000480838	0.00865508	18	0.037133	Yes	No
Ovary	166	FAM118B	ENSG00000197798.8	11	0.001323	0.0238141	18	0.051984	No	No
Ovary	166	SRPRA	ENSG00000182934.11	11	0.00124116	0.0210996	17	0.0494433	Yes	No
Ovary	166	FOXRED1	ENSG00000110074.10	11	0.00229845	0.0390736	17	0.0655115	No	No
Ovary	166	TIRAP	ENSG00000150455.13	11	3.11228e-05	0.000529088	17	0.0231191	Yes	No
Ovary	166	DCPS	ENSG00000110063.8	11	0.00240633	0.043314	18	0.06915	No	No
Ovary	166	ST3GAL4	ENSG00000110080.18	11	0.00186144	0.033506	18	0.0610233	No	No
Ovary	166	KIRREL3	ENSG00000149571.11	11	0.00203097	0.0446813	22	0.0702518	No	No
Ovary	166	ETS1	ENSG00000134954.14	11	0.00720291	0.115247	16	0.131785	No	No
Ovary	166	FLI1	ENSG00000151702.16	11	0.00450923	0.0721477	16	0.0937285	No	No
Ovary	166	KCNJ1	ENSG00000151704.15	11	1.48026e-05	0.000236842	16	0.0216095	Yes	No
Ovary	166	KCNJ5	ENSG00000120457.11	11	0.00446789	0.0714862	16	0.0932192	No	No
Ovary	166	C11orf45	ENSG00000174370.9	11	0.000682902	0.0109264	16	0.0391817	Yes	No
Ovary	166	TP53AIP1	ENSG00000120471.15	11	6.3245e-05	0.000948675	15	0.0256002	Yes	No
Ovary	166	ARHGAP32	ENSG00000134909.18	11	0.000423948	0.00678317	16	0.0351477	Yes	No
Ovary	166	BARX2	ENSG00000043039.6	11	0.0024958	0.0349413	14	0.0621234	No	No
Ovary	166	TMEM45B	ENSG00000151715.7	11	0.00246155	0.0344618	14	0.0617633	No	No
Ovary	166	NFRKB	ENSG00000170322.14	11	0.00069992	0.00979888	14	0.0381104	Yes	No
Ovary	166	PRDM10	ENSG00000170325.14	11	0.0039096	0.058644	15	0.0821428	No	No
Ovary	166	APLP2	ENSG00000084234.16	11	0.00158251	0.0237376	15	0.0519193	No	No
Ovary	166	ST14	ENSG00000149418.10	11	0.00284559	0.0426838	15	0.0685438	No	No
Ovary	166	ZBTB44	ENSG00000196323.12	11	3.18638e-05	0.00050982	16	0.0231191	Yes	No
Ovary	166	RP11-121M22.1	ENSG00000175773.12	11	0.000558335	0.00893335	16	0.0373412	Yes	No
Ovary	166	ADAMTS8	ENSG00000134917.9	11	0.000233355	0.00350033	15	0.0310574	Yes	No
Ovary	166	ADAMTS15	ENSG00000166106.3	11	0.000710199	0.010653	15	0.038963	Yes	No
Ovary	166	RP11-890B15.2	ENSG00000254842.6	11	1.19607e-06	1.7941e-05	15	0.0160114	Yes	No
Ovary	166	RP11-890B15.3	ENSG00000255455.2	11	2.56717e-05	0.000385075	15	0.021905	Yes	No
Ovary	166	SNX19	ENSG00000120451.10	11	1.58602e-05	0.000237903	15	0.0216095	Yes	No
Ovary	166	NTM	ENSG00000182667.14	11	0.00227222	0.0568054	25	0.0806407	No	No
Ovary	166	OPCML	ENSG00000183715.13	11	0.000188718	0.00471795	25	0.0325022	Yes	No
Ovary	166	IGSF9B	ENSG00000080854.14	11	0.00083885	0.0142604	17	0.0427873	Yes	No
Ovary	166	RP11-713P17.3	ENSG00000204241.7	11	0.00139795	0.0237652	17	0.0519572	No	No
Ovary	166	RP11-713P17.4	ENSG00000254648.1	11	0.00132422	0.0225118	17	0.0507871	No	No
Ovary	166	JAM3	ENSG00000166086.12	11	0.00306029	0.0520249	17	0.0766187	No	No
Ovary	166	NCAPD3	ENSG00000151503.12	11	0.000833329	0.0141666	17	0.0427207	Yes	No
Ovary	166	VPS26B	ENSG00000151502.10	11	0.000232033	0.00371253	16	0.0311573	Yes	No
Ovary	166	THYN1	ENSG00000151500.14	11	0.00186008	0.0297613	16	0.0576456	No	No
Ovary	166	ACAD8	ENSG00000151498.11	11	0.000914407	0.0146305	16	0.0431888	Yes	No
Ovary	166	GLB1L3	ENSG00000166105.15	11	0.00590901	0.0945442	16	0.113396	No	No
Ovary	166	GLB1L2	ENSG00000149328.14	11	0.000291151	0.00465841	16	0.032444	Yes	No
Ovary	166	B3GAT1	ENSG00000109956.12	11	0.00240228	0.0360341	15	0.0629809	No	No
Ovary	166	RP11-469N6.1	ENSG00000251226.1	11	0.00324766	0.0422195	13	0.068137	No	No
Ovary	166	IQSEC3	ENSG00000120645.11	12	0.00358195	0.0322376	9	0.059865	No	No
Ovary	166	RP11-598F7.6	ENSG00000256540.1	12	0.00942231	0.0848008	9	0.104734	No	No
Ovary	166	SLC6A12	ENSG00000111181.12	12	0.00635021	0.0571519	9	0.0808906	No	No
Ovary	166	SLC6A13	ENSG00000010379.15	12	0.000112833	0.0010155	9	0.0257952	Yes	No
Ovary	166	KDM5A	ENSG00000073614.12	12	0.0281064	0.281064	10	0.287278	No	No
Ovary	166	CCDC77	ENSG00000120647.9	12	0.00121219	0.0121219	10	0.0405078	Yes	No
Ovary	166	B4GALNT3	ENSG00000139044.10	12	0.000703785	0.00844542	12	0.0368617	Yes	No
Ovary	166	NINJ2	ENSG00000171840.11	12	0.000630931	0.00820211	13	0.0365982	Yes	No
Ovary	166	WNK1	ENSG00000060237.16	12	0.0010264	0.0153959	15	0.0438597	Yes	No
Ovary	166	RAD52	ENSG00000002016.17	12	0.00122886	0.0184329	15	0.0470168	Yes	No
Ovary	166	ERC1	ENSG00000082805.19	12	0.000251447	0.00452604	18	0.0322275	Yes	No
Ovary	166	WNT5B	ENSG00000111186.12	12	0.000639665	0.00959497	15	0.0378932	Yes	No
Ovary	166	FBXL14	ENSG00000171823.6	12	0.00065327	0.00979905	15	0.0381104	Yes	No
Ovary	166	ADIPOR2	ENSG00000006831.9	12	0.000321858	0.00482788	15	0.0326918	Yes	No
Ovary	166	CACNA2D4	ENSG00000151062.14	12	0.000557032	0.00835548	15	0.0367203	Yes	No
Ovary	166	LINC00940	ENSG00000235049.1	12	0.00053427	0.00747979	14	0.0358922	Yes	No
Ovary	166	DCP1B	ENSG00000151065.13	12	0.001299	0.019485	15	0.0480183	Yes	No
Ovary	166	CACNA1C	ENSG00000151067.21	12	0.000162868	0.0035831	22	0.0311368	Yes	No
Ovary	166	RP11-986G18.2	ENSG00000274659.1	12	0.000116357	0.00197807	17	0.0283103	Yes	No
Ovary	166	FKBP4	ENSG00000004478.7	12	9.42161e-05	0.00160167	17	0.0273768	Yes	No
Ovary	166	ITFG2	ENSG00000111203.11	12	0.0022293	0.037898	17	0.0645512	No	No
Ovary	166	NRIP2	ENSG00000053702.14	12	0.000874186	0.0148612	17	0.0434639	Yes	No
Ovary	166	RP4-816N1.8	ENSG00000283297.1	12	0.00555206	0.0943851	17	0.113243	No	No
Ovary	166	FOXM1	ENSG00000111206.12	12	0.00174039	0.0295867	17	0.0574947	No	No
Ovary	166	RHNO1	ENSG00000171792.10	12	0.000891061	0.015148	17	0.0437217	Yes	No
Ovary	166	TULP3	ENSG00000078246.16	12	0.00236137	0.0401432	17	0.0663093	No	No
Ovary	166	TEAD4	ENSG00000197905.8	12	7.93502e-05	0.00134895	17	0.0270739	Yes	No
Ovary	166	RP11-253E3.3	ENSG00000250899.3	12	0.00234669	0.0398938	17	0.0661098	No	No
Ovary	166	TSPAN9	ENSG00000011105.12	12	5.29248e-05	0.000952646	18	0.0256002	Yes	No
Ovary	166	RP5-1063M23.2	ENSG00000236908.2	12	0.00488202	0.0829944	17	0.103177	No	No
Ovary	166	PRMT8	ENSG00000111218.11	12	5.29719e-05	0.00100647	19	0.0257021	Yes	No
Ovary	166	CRACR2A	ENSG00000130038.9	12	0.000771539	0.0146592	19	0.0432221	Yes	No
Ovary	166	PARP11	ENSG00000111224.13	12	0.00224897	0.0404815	18	0.0665908	No	No
Ovary	166	CCND2	ENSG00000118971.7	12	0.00107163	0.0182177	17	0.0467929	Yes	No
Ovary	166	TIGAR	ENSG00000078237.6	12	0.00125721	0.0213725	17	0.0497972	Yes	No
Ovary	166	C12orf4	ENSG00000047621.11	12	0.00187958	0.0319529	17	0.0596456	No	No
Ovary	166	RAD51AP1	ENSG00000111247.14	12	0.00115207	0.0195851	17	0.04812	Yes	No
Ovary	166	DYRK4	ENSG00000010219.13	12	7.20218e-05	0.00122437	17	0.0267439	Yes	No
Ovary	166	AKAP3	ENSG00000111254.7	12	0.00276369	0.0469827	17	0.0723231	No	No
Ovary	166	NDUFA9	ENSG00000139180.10	12	0.00044866	0.00807589	18	0.0364259	Yes	No
Ovary	166	RP11-234B24.2	ENSG00000255474.1	12	0.000555205	0.00943848	17	0.0377785	Yes	No
Ovary	166	GALNT8	ENSG00000130035.6	12	0.000505607	0.00910092	18	0.0375177	Yes	No
Ovary	166	KCNA5	ENSG00000130037.4	12	0.00306321	0.0520745	17	0.0766584	No	No
Ovary	166	RP11-1038A11.1	ENSG00000255983.1	12	0.00382789	0.068902	18	0.0909573	No	No
Ovary	166	NTF3	ENSG00000185652.11	12	0.00285038	0.0513068	18	0.0759478	No	No
Ovary	166	ANO2	ENSG00000047617.14	12	8.64048e-05	0.0017281	20	0.0276425	Yes	No
Ovary	166	VWF	ENSG00000110799.13	12	0.00567423	0.0964618	17	0.115059	No	No
Ovary	166	CD9	ENSG00000010278.12	12	0.000346623	0.00554598	16	0.0336579	Yes	No
Ovary	166	PLEKHG6	ENSG00000008323.15	12	0.00545466	0.0872746	16	0.106858	No	No
Ovary	166	TNFRSF1A	ENSG00000067182.7	12	0.00101644	0.0152466	15	0.0437603	Yes	No
Ovary	166	SCNN1A	ENSG00000111319.12	12	0.000341854	0.00512781	15	0.0330906	Yes	No
Ovary	166	LTBR	ENSG00000111321.10	12	0.00431258	0.0646886	15	0.0873132	No	No
Ovary	166	RP1-102E24.8	ENSG00000256433.2	12	0.000231296	0.00346944	15	0.0310162	Yes	No
Ovary	166	CD27	ENSG00000139193.3	12	0.00118767	0.0178151	15	0.0463704	Yes	No
Ovary	166	TAPBPL	ENSG00000139192.11	12	0.000594112	0.00891168	15	0.0373257	Yes	No
Ovary	166	VAMP1	ENSG00000139190.16	12	0.000921536	0.013823	15	0.0423592	Yes	No
Ovary	166	MRPL51	ENSG00000111639.7	12	0.000397821	0.00596731	15	0.0342143	Yes	No
Ovary	166	NCAPD2	ENSG00000010292.12	12	0.000988246	0.0148237	15	0.0433907	Yes	No
Ovary	166	GAPDH	ENSG00000111640.14	12	0.000405824	0.00608736	15	0.034428	Yes	No
Ovary	166	IFFO1	ENSG00000010295.19	12	0.00046125	0.00691875	15	0.0352504	Yes	No
Ovary	166	NOP2	ENSG00000111641.11	12	0.00342142	0.0513212	15	0.0759493	No	No
Ovary	166	CHD4	ENSG00000111642.14	12	0.00163794	0.0245691	15	0.0526171	No	No
Ovary	166	LPAR5	ENSG00000184574.9	12	0.00158023	0.0221233	14	0.0504485	No	No
Ovary	166	ACRBP	ENSG00000111644.7	12	0.00407361	0.0570305	14	0.0807862	No	No
Ovary	166	ING4	ENSG00000111653.19	12	0.00396755	0.0555457	14	0.079531	No	No
Ovary	166	ZNF384	ENSG00000126746.17	12	0.00161443	0.022602	14	0.0508695	No	No
Ovary	166	PIANP	ENSG00000139200.13	12	0.00633775	0.0887286	14	0.108181	No	No
Ovary	166	COPS7A	ENSG00000111652.9	12	0.00179443	0.025122	14	0.0531297	No	No
Ovary	166	RP4-761J14.10	ENSG00000269892.1	12	0.000223397	0.00312756	14	0.0305447	Yes	No
Ovary	166	MLF2	ENSG00000089693.10	12	0.000661075	0.00925504	14	0.0377048	Yes	No
Ovary	166	PTMS	ENSG00000159335.15	12	0.000183017	0.00256224	14	0.0296574	Yes	No
Ovary	166	LAG3	ENSG00000089692.8	12	0.000426656	0.00597319	14	0.0342143	Yes	No
Ovary	166	CD4	ENSG00000010610.9	12	0.00219493	0.0329239	15	0.0604582	No	No
Ovary	166	GPR162	ENSG00000250510.7	12	0.000159672	0.00239508	15	0.029481	Yes	No
Ovary	166	P3H3	ENSG00000110811.19	12	0.00411158	0.0616737	15	0.0847366	No	No
Ovary	166	GNB3	ENSG00000111664.10	12	0.00451008	0.0676513	15	0.0898735	No	No
Ovary	166	CDCA3	ENSG00000111665.11	12	0.00933957	0.140094	15	0.154585	No	No
Ovary	166	USP5	ENSG00000111667.13	12	3.54233e-05	0.00053135	15	0.0231191	Yes	No
Ovary	166	TPI1	ENSG00000111669.14	12	0.000460838	0.00691256	15	0.0352498	Yes	No
Ovary	166	SPSB2	ENSG00000111671.9	12	0.00365623	0.0548434	15	0.0789529	No	No
Ovary	166	U47924.32	ENSG00000275703.1	12	0.0214526	0.321789	15	0.326546	No	No
Ovary	166	LRRC23	ENSG00000010626.14	12	0.000602038	0.00903057	15	0.0375079	Yes	No
Ovary	166	ENO2	ENSG00000111674.8	12	0.000399606	0.0059941	15	0.0342192	Yes	No
Ovary	166	ATN1	ENSG00000111676.14	12	0.00542421	0.0813632	15	0.101831	No	No
Ovary	166	C12orf57	ENSG00000111678.10	12	0.00344308	0.0516462	15	0.0762693	No	No
Ovary	166	PTPN6	ENSG00000111679.16	12	0.00312465	0.0468697	15	0.072251	No	No
Ovary	166	PHB2	ENSG00000215021.8	12	6.24102e-05	0.000936154	15	0.0255578	Yes	No
Ovary	166	EMG1	ENSG00000126749.14	12	0.000208892	0.00313337	15	0.0305447	Yes	No
Ovary	166	LPCAT3	ENSG00000111684.10	12	0.000214704	0.00322056	15	0.030646	Yes	No
Ovary	166	C1S	ENSG00000182326.14	12	0.0013748	0.020622	15	0.04904	Yes	No
Ovary	166	C1R	ENSG00000159403.15	12	0.00443808	0.0665712	15	0.0889116	No	No
Ovary	166	C1RL	ENSG00000139178.10	12	0.000137645	0.00192703	14	0.0283068	Yes	No
Ovary	166	RBP5	ENSG00000139194.7	12	0.00189627	0.0265477	14	0.0546684	No	No
Ovary	166	CLSTN3	ENSG00000139182.13	12	0.00429149	0.0643724	15	0.0870282	No	No
Ovary	166	PEX5	ENSG00000139197.10	12	0.0104456	0.146238	14	0.160088	No	No
Ovary	166	CD163L1	ENSG00000177675.8	12	0.000713024	0.0121214	17	0.0405078	Yes	No
Ovary	166	CD163	ENSG00000177575.12	12	0.00123446	0.0197514	16	0.0482893	Yes	No
Ovary	166	GDF3	ENSG00000184344.3	12	0.0206185	0.329896	16	0.334302	No	No
Ovary	166	SLC2A14	ENSG00000173262.11	12	0.00410005	0.0656008	16	0.0881128	No	No
Ovary	166	SLC2A3	ENSG00000059804.15	12	0.00363193	0.0581109	16	0.0817185	No	No
Ovary	166	FOXJ2	ENSG00000065970.8	12	0.000829354	0.014099	17	0.0426313	Yes	No
Ovary	166	C3AR1	ENSG00000171860.4	12	0.00339845	0.0577736	17	0.0814437	No	No
Ovary	166	NECAP1	ENSG00000089818.17	12	0.00160885	0.0273504	17	0.0554412	No	No
Ovary	166	CLEC4A	ENSG00000111729.13	12	0.000297658	0.00506019	17	0.03302	Yes	No
Ovary	166	RP11-266K4.13	ENSG00000276417.1	12	1.54361e-05	0.000262413	17	0.0218524	Yes	No
Ovary	166	RP11-266K4.14	ENSG00000275367.1	12	0.00310988	0.052868	17	0.0772336	No	No
Ovary	166	FAM90A1	ENSG00000171847.10	12	0.00744298	0.126531	17	0.142236	No	No
Ovary	166	RP11-266K4.9	ENSG00000215241.3	12	0.000621802	0.0105706	17	0.0388303	Yes	No
Ovary	166	LINC00937	ENSG00000226091.7	12	0.00100889	0.01816	18	0.0467572	Yes	No
Ovary	166	RP11-90D4.3	ENSG00000256101.5	12	5.6789e-05	0.000965412	17	0.0256002	Yes	No
Ovary	166	CLEC4D	ENSG00000166527.7	12	0.00181142	0.0326056	18	0.0601756	No	No
Ovary	166	CLEC4E	ENSG00000166523.7	12	0.00408014	0.0734425	18	0.0949579	No	No
Ovary	166	MFAP5	ENSG00000197614.10	12	0.0041855	0.075339	18	0.0966376	No	No
Ovary	166	RIMKLB	ENSG00000166532.15	12	0.000209557	0.00398159	19	0.0314544	Yes	No
Ovary	166	RP11-20D14.6	ENSG00000249790.2	12	0.00173562	0.0312412	18	0.0589425	No	No
Ovary	166	A2ML1	ENSG00000166535.19	12	0.00435409	0.0783736	18	0.099327	No	No
Ovary	166	PHC1	ENSG00000111752.10	12	0.00256766	0.0436502	17	0.0693444	No	No
Ovary	166	M6PR	ENSG00000003056.7	12	8.77798e-05	0.00149226	17	0.0273768	Yes	No
Ovary	166	KLRG1	ENSG00000139187.9	12	0.000128889	0.00232001	18	0.0293221	Yes	No
Ovary	166	A2M	ENSG00000175899.14	12	0.00823515	0.148233	18	0.16192	No	No
Ovary	166	PZP	ENSG00000126838.9	12	0.0104915	0.199339	19	0.20935	No	No
Ovary	166	LINC00987	ENSG00000237248.4	12	0.000315674	0.00568212	18	0.033857	Yes	No
Ovary	166	RP13-735L24.1	ENSG00000260423.1	12	0.00464622	0.0789858	17	0.0998625	No	No
Ovary	166	RP11-726G1.1	ENSG00000214776.10	12	0.000469857	0.00845742	18	0.0368639	Yes	No
Ovary	166	KLRB1	ENSG00000111796.3	12	0.000415071	0.0070562	17	0.0354572	Yes	No
Ovary	166	CLEC2D	ENSG00000069493.14	12	0.000270074	0.00486134	18	0.0326976	Yes	No
Ovary	166	CLECL1	ENSG00000184293.7	12	0.00233886	0.0420994	18	0.0680469	No	No
Ovary	166	CD69	ENSG00000110848.8	12	0.000700935	0.0126168	18	0.0408633	Yes	No
Ovary	166	KLRF1	ENSG00000150045.11	12	0.00244112	0.0439401	18	0.0696411	No	No
Ovary	166	CLEC2B	ENSG00000110852.4	12	0.00345731	0.0622317	18	0.0852232	No	No
Ovary	166	CLEC12A	ENSG00000172322.13	12	0.0011205	0.020169	18	0.0486518	Yes	No
Ovary	166	CLEC9A	ENSG00000197992.6	12	0.00028284	0.00537397	19	0.0334287	Yes	No
Ovary	166	CLEC1A	ENSG00000150048.10	12	0.0141894	0.269599	19	0.276219	No	No
Ovary	166	CLEC7A	ENSG00000172243.17	12	0.00330715	0.0628359	19	0.0856983	No	No
Ovary	166	OLR1	ENSG00000173391.8	12	0.00646859	0.129372	20	0.144843	No	No
Ovary	166	GABARAPL1	ENSG00000139112.10	12	2.46112e-05	0.000492223	20	0.0230609	Yes	No
Ovary	166	KLRD1	ENSG00000134539.16	12	0.0010037	0.0200741	20	0.0485961	Yes	No
Ovary	166	KLRK1	ENSG00000213809.8	12	0.00256696	0.0487722	19	0.0738543	No	No
Ovary	166	KLRC4	ENSG00000183542.5	12	0.00102253	0.0194281	19	0.0479371	Yes	No
Ovary	166	KLRC3	ENSG00000205810.8	12	0.000494311	0.00939192	19	0.0377781	Yes	No
Ovary	166	KLRC2	ENSG00000205809.9	12	0.00316214	0.0600806	19	0.0833436	No	No
Ovary	166	KLRC1	ENSG00000134545.13	12	0.00157727	0.0299682	19	0.0578551	No	No
Ovary	166	EIF2S3L	ENSG00000180574.3	12	0.00152712	0.0290153	19	0.0569136	No	No
Ovary	166	RP11-291B21.2	ENSG00000256039.1	12	0.00539261	0.10246	19	0.12037	No	No
Ovary	166	MAGOHB	ENSG00000111196.9	12	0.00318643	0.0605421	19	0.0837114	No	No
Ovary	166	STYK1	ENSG00000060140.8	12	0.000398799	0.00757719	19	0.0359661	Yes	No
Ovary	166	YBX3	ENSG00000060138.12	12	0.00580774	0.110347	19	0.127454	No	No
Ovary	166	PRH1	ENSG00000231887.6	12	0.000822712	0.0148088	18	0.0433907	Yes	No
Ovary	166	TAS2R10	ENSG00000121318.2	12	0.000312413	0.00562343	18	0.0337783	Yes	No
Ovary	166	PRR4	ENSG00000111215.11	12	0.00156817	0.0313634	20	0.0590712	No	No
Ovary	166	TAS2R13	ENSG00000212128.2	12	0.000699459	0.0125903	18	0.040836	Yes	No
Ovary	166	PRH2	ENSG00000134551.12	12	0.00344109	0.0619397	18	0.0849479	No	No
Ovary	166	TAS2R14	ENSG00000212127.5	12	0.0004237	0.0076266	18	0.036056	Yes	No
Ovary	166	TAS2R50	ENSG00000212126.3	12	0.00298314	0.0536966	18	0.0780202	No	No
Ovary	166	TAS2R20	ENSG00000255837.1	12	0.000182482	0.00328467	18	0.0306992	Yes	No
Ovary	166	TAS2R19	ENSG00000212124.2	12	0.000261835	0.00471303	18	0.0325022	Yes	No
Ovary	166	TAS2R31	ENSG00000256436.1	12	0.00160701	0.0289261	18	0.0568502	No	No
Ovary	166	TAS2R46	ENSG00000226761.3	12	0.000416389	0.00749501	18	0.0358922	Yes	No
Ovary	166	TAS2R43	ENSG00000255374.3	12	0.00105302	0.0189543	18	0.0475631	Yes	No
Ovary	166	TAS2R30	ENSG00000256188.3	12	0.00256499	0.0461698	18	0.0715832	No	No
Ovary	166	SMIM10L1	ENSG00000256537.4	12	0.000156383	0.00281489	18	0.0300947	Yes	No
Ovary	166	LINC01252	ENSG00000247157.6	12	0.00116007	0.0197212	17	0.0482565	Yes	No
Ovary	166	ETV6	ENSG00000139083.10	12	0.00300191	0.0540345	18	0.0782645	No	No
Ovary	166	LRP6	ENSG00000070018.8	12	0.00262119	0.0419391	16	0.0678793	No	No
Ovary	166	MANSC1	ENSG00000111261.13	12	0.000197645	0.00296468	15	0.0304359	Yes	No
Ovary	166	LOH12CR2	ENSG00000205791.3	12	0.00106133	0.01592	15	0.044384	Yes	No
Ovary	166	BORCS5	ENSG00000165714.10	12	5.32195e-06	8.51512e-05	16	0.0193043	Yes	No
Ovary	166	DUSP16	ENSG00000111266.8	12	0.000329269	0.00526831	16	0.033233	Yes	No
Ovary	166	RP11-253I19.3	ENSG00000255670.1	12	0.00400685	0.0601027	15	0.0833668	No	No
Ovary	166	CREBL2	ENSG00000111269.2	12	0.00444052	0.0710484	16	0.092857	No	No
Ovary	166	RP11-180M15.6	ENSG00000275963.1	12	0.00258907	0.038836	15	0.0653443	No	No
Ovary	166	GPR19	ENSG00000183150.7	12	0.00140423	0.0224677	16	0.0507449	No	No
Ovary	166	CDKN1B	ENSG00000111276.10	12	0.00242868	0.0388588	16	0.0653705	No	No
Ovary	166	APOLD1	ENSG00000178878.12	12	0.00138082	0.0220931	16	0.0504485	No	No
Ovary	166	DDX47	ENSG00000213782.7	12	0.00145079	0.0232127	16	0.0513814	No	No
Ovary	166	GPRC5A	ENSG00000013588.7	12	0.000556838	0.0089094	16	0.0373257	Yes	No
Ovary	166	GPRC5D	ENSG00000111291.8	12	0.000697059	0.0111529	16	0.0394771	Yes	No
Ovary	166	HEBP1	ENSG00000013583.8	12	0.00140198	0.0224317	16	0.0507193	No	No
Ovary	166	RP11-377D9.3	ENSG00000255621.1	12	1.07893e-06	1.72629e-05	16	0.0160114	Yes	No
Ovary	166	FAM234B	ENSG00000084444.13	12	0.0011593	0.0185488	16	0.047212	Yes	No
Ovary	166	GSG1	ENSG00000111305.18	12	0.00147177	0.0235484	16	0.0517567	No	No
Ovary	166	EMP1	ENSG00000134531.9	12	0.0015562	0.0248992	16	0.0529745	No	No
Ovary	166	RP11-134N1.2	ENSG00000256084.1	12	0.00638148	0.102104	16	0.120053	No	No
Ovary	166	ATF7IP	ENSG00000171681.12	12	0.000481446	0.00722169	15	0.0356784	Yes	No
Ovary	166	PLBD1	ENSG00000121316.10	12	0.00504547	0.0706365	14	0.092442	No	No
Ovary	166	GUCY2C	ENSG00000070019.4	12	0.0007527	0.0105378	14	0.0387972	Yes	No
Ovary	166	HIST4H4	ENSG00000197837.3	12	0.000233431	0.00303461	13	0.0305108	Yes	No
Ovary	166	H2AFJ	ENSG00000246705.4	12	6.54513e-05	0.000850866	13	0.0248827	Yes	No
Ovary	166	WBP11	ENSG00000084463.7	12	0.000212889	0.00276756	13	0.0300442	Yes	No
Ovary	166	C12orf60	ENSG00000182993.3	12	0.00435952	0.0566738	13	0.0804736	No	No
Ovary	166	SMCO3	ENSG00000179256.2	12	0.00329397	0.0428216	13	0.0686527	No	No
Ovary	166	ART4	ENSG00000111339.10	12	0.00164239	0.0213511	13	0.0497538	Yes	No
Ovary	166	MGP	ENSG00000111341.9	12	0.000431878	0.00518254	12	0.0331764	Yes	No
Ovary	166	ERP27	ENSG00000139055.6	12	0.011342	0.136104	12	0.150952	No	No
Ovary	166	ARHGDIB	ENSG00000111348.8	12	0.00601992	0.0722391	12	0.0938121	No	No
Ovary	166	LINC01489	ENSG00000255727.1	12	0.000100399	0.00120479	12	0.0267439	Yes	No
Ovary	166	RERG	ENSG00000134533.6	12	0.00708724	0.0992213	14	0.117563	No	No
Ovary	166	PTPRO	ENSG00000151490.13	12	0.000824583	0.0107196	13	0.0390117	Yes	No
Ovary	166	EPS8	ENSG00000151491.12	12	0.00427658	0.0598722	14	0.0832063	No	No
Ovary	166	STRAP	ENSG00000023734.10	12	0.00124829	0.0149794	12	0.0435354	Yes	No
Ovary	166	DERA	ENSG00000023697.12	12	0.000526711	0.00632053	12	0.0347334	Yes	No
Ovary	166	MGST1	ENSG00000008394.12	12	0.00053575	0.006429	12	0.034755	Yes	No
Ovary	166	LMO3	ENSG00000048540.14	12	0.00244945	0.026944	11	0.0550542	No	No
Ovary	166	RERGL	ENSG00000111404.6	12	0.0023695	0.037912	16	0.0645632	No	No
Ovary	166	PLEKHA5	ENSG00000052126.14	12	0.00103804	0.0176467	17	0.0461761	Yes	No
Ovary	166	AEBP2	ENSG00000139154.14	12	0.00571097	0.102798	18	0.120648	No	No
Ovary	166	PDE3A	ENSG00000172572.6	12	0.00225879	0.0519521	23	0.0765554	No	No
Ovary	166	SLCO1C1	ENSG00000139155.8	12	0.00204507	0.0409013	20	0.0669334	No	No
Ovary	166	SLCO1A2	ENSG00000084453.16	12	0.00531572	0.0956829	18	0.114388	No	No
Ovary	166	PYROXD1	ENSG00000121350.15	12	0.00243408	0.0413794	17	0.0673675	No	No
Ovary	166	RECQL	ENSG00000004700.15	12	0.000662717	0.0112662	17	0.0395632	Yes	No
Ovary	166	GOLT1B	ENSG00000111711.9	12	0.00131291	0.0210066	16	0.0494171	Yes	No
Ovary	166	SPX	ENSG00000134548.9	12	0.000152886	0.00244618	16	0.029481	Yes	No
Ovary	166	GYS2	ENSG00000111713.2	12	0.00548388	0.0877421	16	0.107275	No	No
Ovary	166	LDHB	ENSG00000111716.12	12	0.000714384	0.0114301	16	0.0397619	Yes	No
Ovary	166	KCNJ8	ENSG00000121361.3	12	0.0286245	0.429368	15	0.432204	No	No
Ovary	166	ABCC9	ENSG00000069431.11	12	0.0172722	0.259083	15	0.266171	No	No
Ovary	166	CMAS	ENSG00000111726.12	12	0.00471831	0.061338	13	0.0844366	No	No
Ovary	166	ST8SIA1	ENSG00000111728.10	12	0.00433402	0.0650103	15	0.0876273	No	No
Ovary	166	C2CD5	ENSG00000111731.12	12	0.00338314	0.0405977	12	0.0666925	No	No
Ovary	166	RP11-359J14.2	ENSG00000256973.1	12	0.000310364	0.00341401	11	0.0309001	Yes	No
Ovary	166	ETNK1	ENSG00000139163.15	12	0.00400059	0.0440065	11	0.0696684	No	No
Ovary	166	SOX5	ENSG00000134532.15	12	6.04193e-05	0.000966709	16	0.0256002	Yes	No
Ovary	166	RP11-444D3.1	ENSG00000255864.5	12	0.000401905	0.00723429	18	0.0356916	Yes	No
Ovary	166	BCAT1	ENSG00000060982.14	12	0.000238658	0.00405719	17	0.031501	Yes	No
Ovary	166	LRMP	ENSG00000118308.15	12	0.001752	0.029784	17	0.0576665	No	No
Ovary	166	CASC1	ENSG00000118307.18	12	0.000961775	0.0163502	17	0.044943	Yes	No
Ovary	166	ETFRF1	ENSG00000205707.10	12	0.00727294	0.116367	16	0.13277	No	No
Ovary	166	KRAS	ENSG00000133703.11	12	0.00135464	0.0216742	16	0.0500962	No	No
Ovary	166	RP11-707G18.1	ENSG00000278743.1	12	0.00115405	0.0184648	16	0.0470782	Yes	No
Ovary	166	RASSF8	ENSG00000123094.15	12	0.000996201	0.0169354	17	0.0454942	Yes	No
Ovary	166	BHLHE41	ENSG00000123095.5	12	0.00317401	0.0507842	16	0.0754688	No	No
Ovary	166	SSPN	ENSG00000123096.11	12	0.00315752	0.0536779	17	0.0780202	No	No
Ovary	166	ITPR2	ENSG00000123104.11	12	0.00572612	0.114522	20	0.13114	No	No
Ovary	166	INTS13	ENSG00000064102.14	12	0.00041945	0.0067112	16	0.0350694	Yes	No
Ovary	166	FGFR1OP2	ENSG00000111790.13	12	0.000584515	0.00935223	16	0.0377526	Yes	No
Ovary	166	TM7SF3	ENSG00000064115.10	12	0.00513331	0.082133	16	0.10246	No	No
Ovary	166	MED21	ENSG00000152944.8	12	0.000292996	0.00498094	17	0.0328665	Yes	No
Ovary	166	RP11-582E3.6	ENSG00000275764.1	12	0.00106383	0.0170212	16	0.0455885	Yes	No
Ovary	166	C12orf71	ENSG00000214700.5	12	0.00575134	0.0920214	16	0.111042	No	No
Ovary	166	STK38L	ENSG00000211455.7	12	0.000592261	0.0100684	17	0.0383907	Yes	No
Ovary	166	ARNTL2	ENSG00000029153.14	12	0.000418964	0.00712239	17	0.0355298	Yes	No
Ovary	166	PPFIBP1	ENSG00000110841.13	12	0.00890227	0.160241	18	0.173047	No	No
Ovary	166	RP11-709A23.1	ENSG00000248100.2	12	0.00665603	0.106497	16	0.123962	No	No
Ovary	166	REP15	ENSG00000174236.3	12	0.00317448	0.0507916	16	0.0754699	No	No
Ovary	166	MRPS35	ENSG00000061794.12	12	0.00393951	0.0630322	16	0.0858665	No	No
Ovary	166	MANSC4	ENSG00000205693.3	12	0.00248703	0.0397924	16	0.0660314	No	No
Ovary	166	KLHL42	ENSG00000087448.9	12	0.001578	0.0252479	16	0.0532407	No	No
Ovary	166	PTHLH	ENSG00000087494.15	12	0.00534306	0.085489	16	0.105266	No	No
Ovary	166	CCDC91	ENSG00000123106.10	12	0.000284365	0.00597167	21	0.0342143	Yes	No
Ovary	166	FAR2	ENSG00000064763.10	12	0.00238501	0.0548552	23	0.0789636	No	No
Ovary	166	ERGIC2	ENSG00000087502.17	12	0.000975237	0.0224304	23	0.0507193	No	No
Ovary	166	OVCH1	ENSG00000187950.8	12	0.00426522	0.0981	23	0.116511	No	No
Ovary	166	TMTC1	ENSG00000133687.15	12	0.000605047	0.0151262	25	0.0437001	Yes	No
Ovary	166	IPO8	ENSG00000133704.9	12	0.000252015	0.00579634	23	0.0339789	Yes	No
Ovary	166	CAPRIN2	ENSG00000110888.17	12	0.00370264	0.0814582	22	0.101915	No	No
Ovary	166	RP11-77I22.2	ENSG00000246331.2	12	0.000139963	0.00307919	22	0.0305447	Yes	No
Ovary	166	LINC00941	ENSG00000235884.3	12	0.00534151	0.117513	22	0.133773	No	No
Ovary	166	TSPAN11	ENSG00000110900.14	12	0.001531	0.0367439	24	0.0635716	No	No
Ovary	166	DDX11	ENSG00000013573.16	12	0.00113289	0.0271894	24	0.0552793	No	No
Ovary	166	OVOS2	ENSG00000177359.17	12	0.00264026	0.0660064	25	0.0884924	No	No
Ovary	166	FAM60A	ENSG00000139146.13	12	0.00109252	0.025128	23	0.0531297	No	No
Ovary	166	DENND5B	ENSG00000170456.15	12	0.000990147	0.0227734	23	0.0510125	No	No
Ovary	166	ETFBKMT	ENSG00000139160.13	12	0.0011517	0.0253374	22	0.0533099	No	No
Ovary	166	AMN1	ENSG00000151743.10	12	0.000593798	0.0130636	22	0.0415385	Yes	No
Ovary	166	H3F3C	ENSG00000188375.4	12	0.000891916	0.0196222	22	0.0481515	Yes	No
Ovary	166	KIAA1551	ENSG00000174718.11	12	0.00522462	0.114942	22	0.131528	No	No
Ovary	166	RP11-50I19.2	ENSG00000276136.1	12	2.66219e-05	0.000559059	21	0.0231191	Yes	No
Ovary	166	BICD1	ENSG00000151746.13	12	4.46479e-06	0.000107155	24	0.0193043	Yes	No
Ovary	166	FGD4	ENSG00000139132.14	12	0.00627661	0.144362	23	0.15842	No	No
Ovary	166	DNM1L	ENSG00000087470.17	12	0.000757063	0.0166554	22	0.045312	Yes	No
Ovary	166	YARS2	ENSG00000139131.12	12	0.000889053	0.0195592	22	0.0481088	Yes	No
Ovary	166	PKP2	ENSG00000057294.14	12	0.00210963	0.0464119	22	0.0718099	No	No
Ovary	166	SYT10	ENSG00000110975.8	12	0.00414476	0.0704608	17	0.0923037	No	No
Ovary	166	ALG10	ENSG00000139133.6	12	0.0109742	0.142664	13	0.156877	No	No
Ovary	166	RP11-847H18.3	ENSG00000256538.1	12	0.00715066	0.0929586	13	0.111912	No	No
Ovary	166	ALG10B	ENSG00000175548.8	12	0.0282393	0.367111	13	0.370905	No	No
Ovary	166	CPNE8	ENSG00000139117.13	12	0.00847856	0.110221	13	0.12735	No	No
Ovary	166	KIF21A	ENSG00000139116.18	12	0.0280604	0.336725	12	0.341049	No	No
Ovary	166	ABCD2	ENSG00000173208.3	12	0.0208576	0.271148	13	0.277695	No	No
Ovary	166	SLC2A13	ENSG00000151229.12	12	0.00724085	0.115854	16	0.132353	No	No
Ovary	166	LRRK2	ENSG00000188906.14	12	0.00080491	0.0120736	15	0.0404441	Yes	No
Ovary	166	CNTN1	ENSG00000018236.14	12	0.00124751	0.0249502	20	0.0530124	No	No
Ovary	166	PDZRN4	ENSG00000165966.14	12	0.000751194	0.0157751	21	0.0442613	Yes	No
Ovary	166	GXYLT1	ENSG00000151233.10	12	0.00233293	0.0419927	18	0.0679293	No	No
Ovary	166	YAF2	ENSG00000015153.14	12	0.001552	0.029488	19	0.0574274	No	No
Ovary	166	PPHLN1	ENSG00000134283.17	12	0.00231096	0.0462191	20	0.0716164	No	No
Ovary	166	ZCRB1	ENSG00000139168.7	12	0.00384518	0.0692132	18	0.091281	No	No
Ovary	166	PRICKLE1	ENSG00000139174.11	12	0.00343239	0.0652154	19	0.0877765	No	No
Ovary	166	PUS7L	ENSG00000129317.14	12	0.0061652	0.0801476	13	0.100808	No	No
Ovary	166	IRAK4	ENSG00000198001.13	12	0.0016961	0.0220493	13	0.0504183	No	No
Ovary	166	TWF1	ENSG00000151239.13	12	0.00022941	0.00275292	12	0.030025	Yes	No
Ovary	166	TMEM117	ENSG00000139173.9	12	0.00297402	0.0416363	14	0.0675754	No	No
Ovary	166	NELL2	ENSG00000184613.10	12	0.0047193	0.047193	10	0.0725255	No	No
Ovary	166	ANO6	ENSG00000177119.15	12	0.00808474	0.0889321	11	0.108371	No	No
Ovary	166	RP11-352M15.2	ENSG00000273015.2	12	0.00239934	0.0239934	10	0.0521613	No	No
Ovary	166	ARID2	ENSG00000189079.15	12	0.000910818	0.010019	11	0.0383633	Yes	No
Ovary	166	SCAF11	ENSG00000139218.17	12	0.00272322	0.0272322	10	0.0553102	No	No
Ovary	166	SLC38A1	ENSG00000111371.15	12	0.0031846	0.0350306	11	0.0622002	No	No
Ovary	166	SLC38A2	ENSG00000134294.13	12	0.00474434	0.056932	12	0.0807191	No	No
Ovary	166	RP11-96H19.1	ENSG00000257261.5	12	0.000722034	0.0115525	16	0.0399035	Yes	No
Ovary	166	RP11-474P2.4	ENSG00000257496.1	12	0.0391752	0.470103	12	0.472414	No	No
Ovary	166	RP11-474P2.6	ENSG00000275481.1	12	0.00153276	0.0183932	12	0.0469878	Yes	No
Ovary	166	RP11-446N19.1	ENSG00000272369.1	12	3.75235e-05	0.000525329	14	0.0231191	Yes	No
Ovary	166	SLC38A4	ENSG00000139209.15	12	0.00442031	0.0618843	14	0.0849091	No	No
Ovary	166	RP11-618L22.1	ENSG00000274723.1	12	0.00741899	0.103866	14	0.121577	No	No
Ovary	166	AMIGO2	ENSG00000139211.6	12	0.00652943	0.0979414	15	0.116356	No	No
Ovary	166	PCED1B	ENSG00000179715.12	12	0.0120873	0.193397	16	0.203728	No	No
Ovary	166	RP11-493L12.4	ENSG00000258181.1	12	0.00289407	0.0434111	15	0.0691872	No	No
Ovary	166	RP11-493L12.7	ENSG00000276454.1	12	0.00255008	0.0382512	15	0.0648274	No	No
Ovary	166	RPAP3	ENSG00000005175.9	12	0.000378726	0.00643834	17	0.034755	Yes	No
Ovary	166	ENDOU	ENSG00000111405.8	12	0.0282506	0.48026	17	0.482486	No	No
Ovary	166	RP1-197B17.4	ENSG00000274902.1	12	0.000153259	0.00245214	16	0.0294995	Yes	No
Ovary	166	RAPGEF3	ENSG00000079337.15	12	0.00433149	0.0736353	17	0.0951456	No	No
Ovary	166	SLC48A1	ENSG00000211584.13	12	0.00015569	0.00249104	16	0.0296176	Yes	No
Ovary	166	HDAC7	ENSG00000061273.17	12	0.00034586	0.00553376	16	0.0336391	Yes	No
Ovary	166	VDR	ENSG00000111424.10	12	0.0022027	0.0374459	17	0.0641611	No	No
Ovary	166	RP11-89H19.2	ENSG00000278385.1	12	0.000760636	0.0121702	16	0.0405335	Yes	No
Ovary	166	TMEM106C	ENSG00000134291.11	12	0.00820284	0.131245	16	0.146651	No	No
Ovary	166	COL2A1	ENSG00000139219.17	12	0.00295171	0.0472274	16	0.0725447	No	No
Ovary	166	RP1-228P16.8	ENSG00000276814.1	12	4.06212e-05	0.000649939	16	0.0239567	Yes	No
Ovary	166	SENP1	ENSG00000079387.13	12	0.00177313	0.0283701	16	0.0562864	No	No
Ovary	166	PFKM	ENSG00000152556.15	12	0.007426	0.118816	16	0.134965	No	No
Ovary	166	ASB8	ENSG00000177981.10	12	0.00784555	0.125529	16	0.141314	No	No
Ovary	166	CCDC184	ENSG00000177875.4	12	0.00170839	0.0256259	15	0.0536596	No	No
Ovary	166	RP11-370I10.12	ENSG00000269514.1	12	0.0068677	0.103015	15	0.120794	No	No
Ovary	166	OR10AD1	ENSG00000172640.3	12	0.00076215	0.0114322	15	0.0397619	Yes	No
Ovary	166	RP11-370I10.2	ENSG00000258234.1	12	0.00267281	0.0400922	15	0.0662577	No	No
Ovary	166	RP11-370I10.10	ENSG00000275228.1	12	0.0275582	0.413372	15	0.416522	No	No
Ovary	166	H1FNT	ENSG00000187166.1	12	0.000844688	0.0126703	15	0.0409749	Yes	No
Ovary	166	ZNF641	ENSG00000167528.12	12	0.000354024	0.00531037	15	0.0333486	Yes	No
Ovary	166	RP11-370I10.11	ENSG00000273765.1	12	0.00217911	0.0305075	14	0.0583007	No	No
Ovary	166	ANP32D	ENSG00000139223.2	12	0.00330609	0.0429792	13	0.0688011	No	No
Ovary	166	C12orf54	ENSG00000177627.9	12	0.00479488	0.0623334	13	0.0852976	No	No
Ovary	166	OR8S1	ENSG00000197376.2	12	0.000156888	0.00203955	13	0.0285236	Yes	No
Ovary	166	KANSL2	ENSG00000139620.12	12	4.8424e-05	0.000581088	12	0.0231191	Yes	No
Ovary	166	CCNT1	ENSG00000129315.10	12	0.0141156	0.169388	12	0.181584	No	No
Ovary	166	ADCY6	ENSG00000174233.11	12	0.000337761	0.00405314	12	0.031501	Yes	No
Ovary	166	RP11-579D7.4	ENSG00000257660.5	12	0.00185686	0.0222823	12	0.0505961	No	No
Ovary	166	CACNB3	ENSG00000167535.7	12	9.30988e-05	0.00111719	12	0.0262976	Yes	No
Ovary	166	DDX23	ENSG00000174243.9	12	0.00187106	0.0224527	12	0.0507239	No	No
Ovary	166	RND1	ENSG00000172602.9	12	0.00361184	0.0433421	12	0.0691566	No	No
Ovary	166	CCDC65	ENSG00000139537.10	12	0.00916247	0.10995	12	0.127109	No	No
Ovary	166	FKBP11	ENSG00000134285.10	12	0.00609352	0.0731222	12	0.0946594	No	No
Ovary	166	ARF3	ENSG00000134287.9	12	0.00116531	0.0139837	12	0.0425044	Yes	No
Ovary	166	WNT10B	ENSG00000169884.13	12	0.0311631	0.373957	12	0.377589	No	No
Ovary	166	DDN	ENSG00000181418.7	12	0.0062124	0.0683365	11	0.0904861	No	No
Ovary	166	PRKAG1	ENSG00000181929.11	12	0.000673173	0.0074049	11	0.0358611	Yes	No
Ovary	166	KMT2D	ENSG00000167548.14	12	0.0177004	0.194704	11	0.204973	No	No
Ovary	166	RHEBL1	ENSG00000167550.10	12	0.0107043	0.117748	11	0.133974	No	No
Ovary	166	DHH	ENSG00000139549.2	12	0.00565416	0.0621958	11	0.085187	No	No
Ovary	166	LMBR1L	ENSG00000139636.15	12	0.039369	0.433059	11	0.435773	No	No
Ovary	166	TUBA1B	ENSG00000123416.15	12	0.00318849	0.0350734	11	0.0622475	No	No
Ovary	166	TUBA1A	ENSG00000167552.13	12	0.0102245	0.11247	11	0.129333	No	No
Ovary	166	TUBA1C	ENSG00000167553.15	12	0.00365215	0.0401737	11	0.0663441	No	No
Ovary	166	PRPH	ENSG00000135406.13	12	0.00041593	0.0041593	10	0.0315946	Yes	No
Ovary	166	TROAP	ENSG00000135451.12	12	0.00487324	0.0487324	10	0.0738296	No	No
Ovary	166	DNAJC22	ENSG00000178401.14	12	0.000111679	0.00111679	10	0.0262976	Yes	No
Ovary	166	SPATS2	ENSG00000123352.17	12	2.11309e-05	0.000211309	10	0.0213505	Yes	No
Ovary	166	KCNH3	ENSG00000135519.6	12	0.0241543	0.217389	9	0.226389	No	No
Ovary	166	MCRS1	ENSG00000187778.13	12	0.0160061	0.144055	9	0.15817	No	No
Ovary	166	PRPF40B	ENSG00000110844.13	12	0.00346972	0.0312275	9	0.0589348	No	No
Ovary	166	FAM186B	ENSG00000135436.8	12	0.00422134	0.0379921	9	0.0646196	No	No
Ovary	166	FMNL3	ENSG00000161791.13	12	0.00980918	0.0882826	9	0.107733	No	No
Ovary	166	TMBIM6	ENSG00000139644.12	12	0.00227602	0.0182081	8	0.0467929	Yes	No
Ovary	166	NCKAP5L	ENSG00000167566.16	12	0.00252282	0.0201825	8	0.0486518	Yes	No
Ovary	166	BCDIN3D	ENSG00000186666.5	12	0.009815	0.07852	8	0.0994635	No	No
Ovary	166	FAIM2	ENSG00000135472.8	12	0.00245956	0.022136	9	0.0504647	No	No
Ovary	166	AQP5	ENSG00000161798.6	12	0.0146832	0.117466	8	0.133744	No	No
Ovary	166	AQP6	ENSG00000086159.12	12	0.0377569	0.339812	9	0.344039	No	No
Ovary	166	RACGAP1	ENSG00000161800.12	12	0.00241464	0.0217317	9	0.0501308	No	No
Ovary	166	ASIC1	ENSG00000110881.11	12	0.0120087	0.108078	9	0.125454	No	No
Ovary	166	SMARCD1	ENSG00000066117.14	12	0.0088982	0.0800838	9	0.100756	No	No
Ovary	166	GPD1	ENSG00000167588.12	12	4.41173e-05	0.000397055	9	0.021905	Yes	No
Ovary	166	COX14	ENSG00000178449.8	12	0.00110957	0.00998616	9	0.038319	Yes	No
Ovary	166	CERS5	ENSG00000139624.12	12	0.00825843	0.0743259	9	0.0957613	No	No
Ovary	166	LIMA1	ENSG00000050405.13	12	0.0111083	0.111083	10	0.128074	No	No
Ovary	166	FAM186A	ENSG00000185958.9	12	0.00234472	0.0234472	10	0.0516446	No	No
Ovary	166	LARP4	ENSG00000161813.21	12	0.00346402	0.0346402	10	0.0619127	No	No
Ovary	166	DIP2B	ENSG00000066084.12	12	0.00367571	0.0404329	11	0.0665311	No	No
Ovary	166	ATF1	ENSG00000123268.8	12	0.00744602	0.0744602	10	0.0958945	No	No
Ovary	166	METTL7A	ENSG00000185432.11	12	0.000328876	0.00328876	10	0.0306992	Yes	No
Ovary	166	RP11-407N8.6	ENSG00000274156.1	12	0.00914333	0.0914333	10	0.110624	No	No
Ovary	166	SLC11A2	ENSG00000110911.14	12	0.012464	0.12464	10	0.140551	No	No
Ovary	166	LETMD1	ENSG00000050426.15	12	3.59601e-05	0.000359601	10	0.0218524	Yes	No
Ovary	166	CSRNP2	ENSG00000110925.6	12	0.0101589	0.101589	10	0.119613	No	No
Ovary	166	TFCP2	ENSG00000135457.9	12	0.00348107	0.0382918	11	0.0648594	No	No
Ovary	166	POU6F1	ENSG00000184271.16	12	0.0129561	0.142518	11	0.156741	No	No
Ovary	166	DAZAP2	ENSG00000183283.15	12	0.00620286	0.0682314	11	0.0904105	No	No
Ovary	166	SMAGP	ENSG00000170545.16	12	0.00140648	0.0154713	11	0.0439072	Yes	No
Ovary	166	BIN2	ENSG00000110934.10	12	0.0030541	0.0366492	12	0.0634944	No	No
Ovary	166	GALNT6	ENSG00000139629.15	12	0.000920381	0.011965	13	0.0403706	Yes	No
Ovary	166	SLC4A8	ENSG00000050438.16	12	0.00213948	0.0320921	15	0.0597554	No	No
Ovary	166	SCN8A	ENSG00000196876.15	12	0.00236506	0.0425711	18	0.068428	No	No
Ovary	166	FIGNL2	ENSG00000261308.2	12	4.5342e-05	0.000770815	17	0.0244069	Yes	No
Ovary	166	ACVRL1	ENSG00000139567.12	12	0.00236547	0.040213	17	0.0663679	No	No
Ovary	166	ACVR1B	ENSG00000135503.12	12	0.000867847	0.0147534	17	0.0433485	Yes	No
Ovary	166	GRASP	ENSG00000161835.10	12	0.000187144	0.00318145	17	0.0305817	Yes	No
Ovary	166	NR4A1	ENSG00000123358.19	12	0.00824297	0.14013	17	0.154607	No	No
Ovary	166	RP11-1100L3.8	ENSG00000259884.1	12	0.000140593	0.00239009	17	0.029481	Yes	No
Ovary	166	ATG101	ENSG00000123395.14	12	0.00368444	0.0626354	17	0.0855417	No	No
Ovary	166	KRT80	ENSG00000167767.13	12	0.0063105	0.107279	17	0.124703	No	No
Ovary	166	KRT7	ENSG00000135480.15	12	0.000521017	0.00833628	16	0.0367025	Yes	No
Ovary	166	KRT86	ENSG00000170442.11	12	0.00123947	0.021071	17	0.0494171	Yes	No
Ovary	166	KRT6B	ENSG00000185479.5	12	0.00304024	0.0486439	16	0.0737843	No	No
Ovary	166	KRT6C	ENSG00000170465.9	12	0.000948186	0.015171	16	0.0437251	Yes	No
Ovary	166	KRT6A	ENSG00000205420.10	12	0.00398443	0.0637509	16	0.0864714	No	No
Ovary	166	KRT5	ENSG00000186081.11	12	0.00354254	0.0566806	16	0.0804769	No	No
Ovary	166	KRT2	ENSG00000172867.3	12	0.0226928	0.363085	16	0.36692	No	No
Ovary	166	KRT1	ENSG00000167768.4	12	0.00778196	0.124511	16	0.140441	No	No
Ovary	166	KRT77	ENSG00000189182.9	12	0.000878143	0.0140503	16	0.0425626	Yes	No
Ovary	166	KRT4	ENSG00000170477.12	12	0.000597711	0.0101611	17	0.0384794	Yes	No
Ovary	166	KRT78	ENSG00000170423.12	12	0.00391358	0.0665309	17	0.0888709	No	No
Ovary	166	KRT8	ENSG00000170421.12	12	0.00484743	0.0824064	17	0.102701	No	No
Ovary	166	KRT18	ENSG00000111057.10	12	0.000736811	0.0125258	17	0.0408084	Yes	No
Ovary	166	EIF4B	ENSG00000063046.17	12	0.000130038	0.00221065	17	0.0290677	Yes	No
Ovary	166	TNS2	ENSG00000111077.17	12	0.00113831	0.0193512	17	0.047882	Yes	No
Ovary	166	SPRYD3	ENSG00000167778.8	12	0.000594565	0.0101076	17	0.0384405	Yes	No
Ovary	166	IGFBP6	ENSG00000167779.7	12	0.0115231	0.195892	17	0.206115	No	No
Ovary	166	SOAT2	ENSG00000167780.11	12	0.000984722	0.0167403	17	0.0453586	Yes	No
Ovary	166	CSAD	ENSG00000139631.18	12	0.0261321	0.444245	17	0.446829	No	No
Ovary	166	ZNF740	ENSG00000139651.10	12	0.000148348	0.00252192	17	0.0296176	Yes	No
Ovary	166	ITGB7	ENSG00000139626.15	12	0.000794755	0.0135108	17	0.0420167	Yes	No
Ovary	166	RARG	ENSG00000172819.16	12	0.0374308	0.636324	17	0.637422	No	No
Ovary	166	MFSD5	ENSG00000182544.8	12	0.00514749	0.0823599	16	0.102672	No	No
Ovary	166	ESPL1	ENSG00000135476.11	12	0.0128306	0.20529	16	0.214984	No	No
Ovary	166	PFDN5	ENSG00000123349.13	12	0.00239662	0.0383459	16	0.0649226	No	No
Ovary	166	C12orf10	ENSG00000139637.13	12	0.000493962	0.00790339	16	0.0362702	Yes	No
Ovary	166	AAAS	ENSG00000094914.12	12	0.00119532	0.0191251	16	0.0477728	Yes	No
Ovary	166	SP7	ENSG00000170374.5	12	0.00217731	0.034837	16	0.0620709	No	No
Ovary	166	SP1	ENSG00000185591.9	12	0.00482881	0.0724322	15	0.0939849	No	No
Ovary	166	AMHR2	ENSG00000135409.10	12	0.0228895	0.343342	15	0.347418	No	No
Ovary	166	PRR13	ENSG00000205352.10	12	0.00416708	0.0583391	14	0.0819197	No	No
Ovary	166	PCBP2	ENSG00000197111.15	12	0.000293498	0.00410897	14	0.0315534	Yes	No
Ovary	166	MAP3K12	ENSG00000139625.12	12	0.000537049	0.00751869	14	0.0358995	Yes	No
Ovary	166	TARBP2	ENSG00000139546.10	12	0.00792799	0.110992	14	0.128012	No	No
Ovary	166	NPFF	ENSG00000139574.8	12	0.00212999	0.0298199	14	0.0577101	No	No
Ovary	166	ATF7	ENSG00000170653.18	12	0.00583638	0.0817093	14	0.102111	No	No
Ovary	166	ATP5G2	ENSG00000135390.17	12	0.000497233	0.00646403	13	0.034755	Yes	No
Ovary	166	CALCOCO1	ENSG00000012822.15	12	5.06575e-05	0.00060789	12	0.0233329	Yes	No
Ovary	166	HOXC11	ENSG00000123388.4	12	0.00702595	0.0843114	12	0.104374	No	No
Ovary	166	HOXC10	ENSG00000180818.4	12	0.00252876	0.0303451	12	0.0581829	No	No
Ovary	166	HOXC6	ENSG00000197757.7	12	0.012646	0.164398	13	0.176899	No	No
Ovary	166	HOXC9	ENSG00000180806.4	12	0.00134826	0.0175273	13	0.0460446	Yes	No
Ovary	166	HOXC8	ENSG00000037965.5	12	0.000550989	0.00716286	13	0.035554	Yes	No
Ovary	166	AC012531.25	ENSG00000260597.1	12	0.00776781	0.100982	13	0.1191	No	No
Ovary	166	HOXC5	ENSG00000172789.3	12	0.00218053	0.0261664	12	0.054251	No	No
Ovary	166	HOXC4	ENSG00000198353.7	12	0.00195362	0.0253971	13	0.0533606	No	No
Ovary	166	FLJ12825	ENSG00000248265.1	12	0.000471183	0.00612538	13	0.034461	Yes	No
Ovary	166	RP11-834C11.6	ENSG00000249388.1	12	0.026385	0.31662	12	0.321446	No	No
Ovary	166	LINC01598	ENSG00000250432.5	12	0.00253713	0.0329826	13	0.0605075	No	No
Ovary	166	RP11-834C11.4	ENSG00000250742.2	12	0.00304013	0.0395217	13	0.0658743	No	No
Ovary	166	SMUG1	ENSG00000123415.15	12	0.000823769	0.010709	13	0.0390117	Yes	No
Ovary	166	RP11-834C11.15	ENSG00000283073.1	12	0.00245845	0.0319599	13	0.0596456	No	No
Ovary	166	RP11-834C11.11	ENSG00000260470.1	12	0.00483318	0.0628313	13	0.0856983	No	No
Ovary	166	RP11-834C11.10	ENSG00000257534.1	12	0.00361311	0.0469704	13	0.0723202	No	No
Ovary	166	CBX5	ENSG00000094916.15	12	0.00605644	0.0847901	14	0.104734	No	No
Ovary	166	HNRNPA1	ENSG00000135486.17	12	0.00420513	0.0588718	14	0.0823016	No	No
Ovary	166	NFE2	ENSG00000123405.13	12	0.0124166	0.173833	14	0.185718	No	No
Ovary	166	COPZ1	ENSG00000111481.9	12	0.00138197	0.0193476	14	0.047882	Yes	No
Ovary	166	GPR84	ENSG00000139572.3	12	0.00753864	0.105541	14	0.123073	No	No
Ovary	166	ZNF385A	ENSG00000161642.17	12	0.00837186	0.117206	14	0.133491	No	No
Ovary	166	ITGA5	ENSG00000161638.10	12	0.00933403	0.130676	14	0.146103	No	No
Ovary	166	GTSF1	ENSG00000170627.10	12	0.00801012	0.120152	15	0.136276	No	No
Ovary	166	NCKAP1L	ENSG00000123338.12	12	2.09547e-05	0.000335275	16	0.0218524	Yes	No
Ovary	166	PDE1B	ENSG00000123360.11	12	0.0012182	0.0194912	16	0.0480205	Yes	No
Ovary	166	PPP1R1A	ENSG00000135447.16	12	0.00481727	0.0722591	15	0.0938121	No	No
Ovary	166	DCD	ENSG00000161634.11	12	0.00413623	0.0661797	16	0.0886317	No	No
Ovary	166	MUCL1	ENSG00000172551.10	12	0.000943625	0.0141544	15	0.0426942	Yes	No
Ovary	166	TESPA1	ENSG00000135426.15	12	0.00123544	0.0172962	14	0.0458212	Yes	No
Ovary	166	METTL7B	ENSG00000170439.6	12	4.96179e-05	0.000595415	12	0.0231191	Yes	No
Ovary	166	ITGA7	ENSG00000135424.15	12	0.00131396	0.0157675	12	0.0442507	Yes	No
Ovary	166	BLOC1S1	ENSG00000135441.7	12	0.0058417	0.0701004	12	0.0920058	No	No
Ovary	166	RDH5	ENSG00000135437.9	12	0.000259283	0.0031114	12	0.0305447	Yes	No
Ovary	166	CD63	ENSG00000135404.11	12	0.00631267	0.0757521	12	0.096975	No	No
Ovary	166	GDF11	ENSG00000135414.9	12	0.0202224	0.242669	12	0.250368	No	No
Ovary	166	SARNP	ENSG00000205323.8	12	0.00803305	0.0963966	12	0.115005	No	No
Ovary	166	ORMDL2	ENSG00000123353.9	12	0.00230044	0.0253048	11	0.053285	No	No
Ovary	166	DNAJC14	ENSG00000135392.15	12	0.0153943	0.169337	11	0.181541	No	No
Ovary	166	MMP19	ENSG00000123342.15	12	0.00048521	0.00533731	11	0.033427	Yes	No
Ovary	166	PYM1	ENSG00000170473.16	12	0.0103286	0.123944	12	0.139898	No	No
Ovary	166	DGKA	ENSG00000065357.19	12	0.00145465	0.0160011	11	0.044486	Yes	No
Ovary	166	PMEL	ENSG00000185664.14	12	0.00727058	0.0799763	11	0.100683	No	No
Ovary	166	CDK2	ENSG00000123374.10	12	0.00778806	0.0856687	11	0.10539	No	No
Ovary	166	RAB5B	ENSG00000111540.15	12	0.000336127	0.0036974	11	0.0311573	Yes	No
Ovary	166	SUOX	ENSG00000139531.12	12	0.00324488	0.0356937	11	0.0626757	No	No
Ovary	166	IKZF4	ENSG00000123411.14	12	0.0238937	0.262831	11	0.269776	No	No
Ovary	166	RPS26	ENSG00000197728.9	12	0.00365986	0.0402585	11	0.0663687	No	No
Ovary	166	ERBB3	ENSG00000065361.14	12	0.000647937	0.00712731	11	0.0355298	Yes	No
Ovary	166	PA2G4	ENSG00000170515.13	12	0.0496186	0.545805	11	0.547326	No	No
Ovary	166	RPL41	ENSG00000229117.8	12	0.00610457	0.0671502	11	0.0894922	No	No
Ovary	166	ZC3H10	ENSG00000135482.6	12	0.00720875	0.0792963	11	0.100101	No	No
Ovary	166	ESYT1	ENSG00000139641.12	12	0.000847465	0.00847465	10	0.0368639	Yes	No
Ovary	166	MYL6B	ENSG00000196465.10	12	0.00153964	0.0153964	10	0.0438597	Yes	No
Ovary	166	MYL6	ENSG00000092841.18	12	0.00017595	0.0017595	10	0.02772	Yes	No
Ovary	166	SMARCC2	ENSG00000139613.11	12	0.00332336	0.0332336	10	0.0607703	No	No
Ovary	166	RNF41	ENSG00000181852.17	12	0.000156955	0.00156955	10	0.0273768	Yes	No
Ovary	166	NABP2	ENSG00000139579.12	12	0.00156492	0.0156492	10	0.0441405	Yes	No
Ovary	166	SLC39A5	ENSG00000139540.11	12	0.0020939	0.020939	10	0.0493457	Yes	No
Ovary	166	ANKRD52	ENSG00000139645.9	12	0.000544288	0.00544288	10	0.0334758	Yes	No
Ovary	166	COQ10A	ENSG00000135469.13	12	0.0154572	0.139115	9	0.153713	No	No
Ovary	166	CS	ENSG00000062485.18	12	0.0116114	0.104503	9	0.122172	No	No
Ovary	166	CNPY2	ENSG00000257727.5	12	0.0033668	0.0303012	9	0.0581641	No	No
Ovary	166	PAN2	ENSG00000135473.14	12	0.000597021	0.00537319	9	0.0334287	Yes	No
Ovary	166	IL23A	ENSG00000110944.8	12	0.0105867	0.0952806	9	0.114013	No	No
Ovary	166	STAT2	ENSG00000170581.13	12	0.00665109	0.0598598	9	0.0831977	No	No
Ovary	166	TIMELESS	ENSG00000111602.11	12	0.00649855	0.058487	9	0.0820442	No	No
Ovary	166	SPRYD4	ENSG00000176422.13	12	0.000763646	0.00610916	8	0.034461	Yes	No
Ovary	166	GLS2	ENSG00000135423.12	12	0.00147592	0.0118073	8	0.0402416	Yes	No
Ovary	166	RBMS2	ENSG00000076067.12	12	0.00281078	0.0224863	8	0.0507663	No	No
Ovary	166	BAZ2A	ENSG00000076108.11	12	0.00497235	0.0397788	8	0.0660227	No	No
Ovary	166	ATP5B	ENSG00000110955.8	12	0.000463321	0.00324325	7	0.0306617	Yes	No
Ovary	166	PTGES3	ENSG00000110958.15	12	0.00262944	0.0184061	7	0.0469951	Yes	No
Ovary	166	NACA	ENSG00000196531.10	12	0.0056567	0.0395969	7	0.065915	No	No
Ovary	166	PRIM1	ENSG00000198056.13	12	0.000555684	0.00388979	7	0.031325	Yes	No
Ovary	166	HSD17B6	ENSG00000025423.11	12	0.00339086	0.023736	7	0.0519193	No	No
Ovary	166	SDR9C7	ENSG00000170426.1	12	0.00732305	0.0585844	8	0.0821038	No	No
Ovary	166	RDH16	ENSG00000139547.7	12	0.0160301	0.128241	8	0.143805	No	No
Ovary	166	GPR182	ENSG00000166856.2	12	0.00869317	0.0695453	8	0.0915646	No	No
Ovary	166	ZBTB39	ENSG00000166860.2	12	0.00619215	0.0495372	8	0.0744975	No	No
Ovary	166	TAC3	ENSG00000166863.11	12	0.00193535	0.0154828	8	0.0439139	Yes	No
Ovary	166	MYO1A	ENSG00000166866.12	12	0.0949044	0.759235	8	0.759954	No	No
Ovary	166	NEMP1	ENSG00000166881.9	12	0.00871928	0.0784735	9	0.0994255	No	No
Ovary	166	NAB2	ENSG00000166886.12	12	0.0150134	0.13512	9	0.150077	No	No
Ovary	166	STAT6	ENSG00000166888.11	12	0.000684248	0.00615823	9	0.0344995	Yes	No
Ovary	166	LRP1	ENSG00000123384.13	12	7.52974e-06	6.77676e-05	9	0.0193043	Yes	No
Ovary	166	NXPH4	ENSG00000182379.9	12	0.00142744	0.0128469	9	0.0411857	Yes	No
Ovary	166	SHMT2	ENSG00000182199.10	12	0.000719248	0.00647323	9	0.0347837	Yes	No
Ovary	166	NDUFA4L2	ENSG00000185633.10	12	0.000298505	0.00268655	9	0.0298617	Yes	No
Ovary	166	STAC3	ENSG00000185482.7	12	0.00269088	0.0269088	10	0.0550135	No	No
Ovary	166	R3HDM2	ENSG00000179912.20	12	0.0025622	0.0281842	11	0.0560979	No	No
Ovary	166	INHBC	ENSG00000175189.3	12	0.00430964	0.047406	11	0.0727099	No	No
Ovary	166	INHBE	ENSG00000139269.2	12	0.00399865	0.0439851	11	0.0696593	No	No
Ovary	166	GLI1	ENSG00000111087.9	12	0.0208359	0.229195	11	0.237446	No	No
Ovary	166	ARHGAP9	ENSG00000123329.17	12	0.00301426	0.0361711	12	0.0630915	No	No
Ovary	166	MARS	ENSG00000166986.14	12	0.000243758	0.0029251	12	0.0303107	Yes	No
Ovary	166	DDIT3	ENSG00000175197.11	12	0.00986287	0.118354	12	0.1345	No	No
Ovary	166	MBD6	ENSG00000166987.14	12	0.00481319	0.0577583	12	0.0814413	No	No
Ovary	166	DCTN2	ENSG00000175203.15	12	0.00033427	0.00401124	12	0.0314696	Yes	No
Ovary	166	KIF5A	ENSG00000155980.11	12	0.000879982	0.0105598	12	0.0388217	Yes	No
Ovary	166	PIP4K2C	ENSG00000166908.17	12	0.0122596	0.147115	12	0.160941	No	No
Ovary	166	DTX3	ENSG00000178498.15	12	0.000242166	0.00290599	12	0.0302908	Yes	No
Ovary	166	ARHGEF25	ENSG00000240771.6	12	0.00154312	0.0185174	12	0.0471771	Yes	No
Ovary	166	SLC26A10	ENSG00000135502.17	12	0.00347417	0.04169	12	0.067601	No	No
Ovary	166	B4GALNT1	ENSG00000135454.13	12	0.00170638	0.0204766	12	0.0489484	Yes	No
Ovary	166	OS9	ENSG00000135506.15	12	0.000555014	0.00666017	12	0.034963	Yes	No
Ovary	166	AGAP2	ENSG00000135439.11	12	0.00606886	0.0728263	12	0.0943647	No	No
Ovary	166	TSPAN31	ENSG00000135452.9	12	0.0241678	0.290013	12	0.295937	No	No
Ovary	166	CDK4	ENSG00000135446.16	12	0.000531583	0.006379	12	0.0347539	Yes	No
Ovary	166	MARCH9	ENSG00000139266.5	12	0.00102886	0.0133752	13	0.04185	Yes	No
Ovary	166	CYP27B1	ENSG00000111012.9	12	0.00354215	0.0460479	13	0.0715175	No	No
Ovary	166	METTL1	ENSG00000037897.16	12	0.00704984	0.0916479	13	0.11078	No	No
Ovary	166	METTL21B	ENSG00000123427.16	12	0.000477055	0.00620171	13	0.0345223	Yes	No
Ovary	166	TSFM	ENSG00000123297.17	12	0.00149776	0.0194709	13	0.0479968	Yes	No
Ovary	166	AVIL	ENSG00000135407.10	12	0.00681989	0.0818386	12	0.102199	No	No
Ovary	166	RP11-571M6.17	ENSG00000270039.1	12	0.0123134	0.147761	12	0.1615	No	No
Ovary	166	RP11-571M6.18	ENSG00000269903.1	12	0.00148766	0.0178519	12	0.0464001	Yes	No
Ovary	166	CTDSP2	ENSG00000175215.10	12	0.000870984	0.0113228	13	0.0395781	Yes	No
Ovary	166	RP11-620J15.2	ENSG00000245651.2	12	0.00120807	0.0144968	12	0.0430241	Yes	No
Ovary	166	RP11-620J15.3	ENSG00000257698.1	12	0.00120381	0.0144457	12	0.0429841	Yes	No
Ovary	166	ATP23	ENSG00000166896.7	12	0.00267089	0.0320506	12	0.0597152	No	No
Ovary	166	RP11-767I20.1	ENSG00000257259.1	12	0.00762281	0.121965	16	0.138045	No	No
Ovary	166	LRIG3	ENSG00000139263.11	12	0.00010607	0.00169713	16	0.0276425	Yes	No
Ovary	166	SLC16A7	ENSG00000118596.11	12	0.000316845	0.00443583	14	0.0320483	Yes	No
Ovary	166	FAM19A2	ENSG00000198673.10	12	0.00590352	0.129877	22	0.145354	No	No
Ovary	166	USP15	ENSG00000135655.15	12	0.000526531	0.00947756	18	0.0378057	Yes	No
Ovary	166	MON2	ENSG00000061987.14	12	0.00319387	0.0542958	17	0.0784661	No	No
Ovary	166	LINC01465	ENSG00000221949.5	12	0.00334247	0.0534795	16	0.0778368	No	No
Ovary	166	RP11-631N16.4	ENSG00000275180.1	12	0.000257359	0.00411774	16	0.0315534	Yes	No
Ovary	166	RP11-631N16.2	ENSG00000257354.2	12	0.00101037	0.0161659	16	0.0446732	Yes	No
Ovary	166	PPM1H	ENSG00000111110.11	12	0.00291064	0.0523916	18	0.0769145	No	No
Ovary	166	AVPR1A	ENSG00000166148.3	12	0.00290539	0.0435808	15	0.0692966	No	No
Ovary	166	DPY19L2	ENSG00000177990.11	12	0.0023209	0.0348135	15	0.0620474	No	No
Ovary	166	TMEM5	ENSG00000118600.11	12	0.00406545	0.0569163	14	0.0807174	No	No
Ovary	166	SRGAP1	ENSG00000196935.8	12	0.00658231	0.0987347	15	0.117074	No	No
Ovary	166	C12orf66	ENSG00000174206.12	12	0.0119309	0.155102	13	0.168316	No	No
Ovary	166	C12orf56	ENSG00000185306.12	12	0.000908918	0.010907	12	0.0391777	Yes	No
Ovary	166	XPOT	ENSG00000184575.11	12	0.00182389	0.0218867	12	0.0502659	No	No
Ovary	166	TBK1	ENSG00000183735.9	12	0.000119991	0.00143989	12	0.0271945	Yes	No
Ovary	166	RASSF3	ENSG00000153179.12	12	0.000522295	0.00626754	12	0.0346755	Yes	No
Ovary	166	GNS	ENSG00000135677.10	12	0.00808187	0.0808187	10	0.101305	No	No
Ovary	166	TBC1D30	ENSG00000111490.12	12	0.0015586	0.015586	10	0.0440661	Yes	No
Ovary	166	WIF1	ENSG00000156076.9	12	0.000199432	0.00199432	10	0.0283103	Yes	No
Ovary	166	LEMD3	ENSG00000174106.2	12	0.00123421	0.0123421	10	0.0406874	Yes	No
Ovary	166	MSRB3	ENSG00000174099.10	12	0.00313741	0.0345115	11	0.0618132	No	No
Ovary	166	HMGA2	ENSG00000149948.13	12	0.00668812	0.0802574	12	0.100869	No	No
Ovary	166	LLPH	ENSG00000139233.6	12	0.00248934	0.0298721	12	0.0577501	No	No
Ovary	166	TMBIM4	ENSG00000155957.17	12	0.000529437	0.00635324	12	0.0347485	Yes	No
Ovary	166	IRAK3	ENSG00000090376.10	12	0.000890035	0.0115705	13	0.0399071	Yes	No
Ovary	166	HELB	ENSG00000127311.9	12	0.00171848	0.0223402	13	0.0506403	No	No
Ovary	166	GRIP1	ENSG00000155974.11	12	0.00341197	0.0545916	16	0.0787339	No	No
Ovary	166	CAND1	ENSG00000111530.12	12	0.00272347	0.046299	17	0.0716969	No	No
Ovary	166	RP11-542B15.1	ENSG00000203585.3	12	0.00144978	0.0231965	16	0.0513814	No	No
Ovary	166	DYRK2	ENSG00000127334.10	12	0.00113842	0.0159378	14	0.0444131	Yes	No
Ovary	166	RP11-43N5.1	ENSG00000255970.1	12	0.000120606	0.00168849	14	0.0276425	Yes	No
Ovary	166	MDM1	ENSG00000111554.14	12	0.00013818	0.0020727	15	0.0285985	Yes	No
Ovary	166	RP11-81H14.2	ENSG00000251301.6	12	0.00204811	0.0327698	16	0.0603425	No	No
Ovary	166	RAP1B	ENSG00000127314.17	12	0.000907227	0.0145156	16	0.043037	Yes	No
Ovary	166	RP11-637A17.2	ENSG00000247363.2	12	0.00392919	0.062867	16	0.0857212	No	No
Ovary	166	NUP107	ENSG00000111581.9	12	0.000256967	0.00411147	16	0.0315534	Yes	No
Ovary	166	SLC35E3	ENSG00000175782.9	12	0.00182991	0.0292785	16	0.057199	No	No
Ovary	166	MDM2	ENSG00000135679.22	12	0.00272635	0.0436216	16	0.0693235	No	No
Ovary	166	CPM	ENSG00000135678.11	12	0.00517703	0.0880094	17	0.107523	No	No
Ovary	166	CPSF6	ENSG00000111605.16	12	0.0167659	0.28502	17	0.291106	No	No
Ovary	166	RP11-1143G9.5	ENSG00000274979.1	12	0.00648412	0.11023	17	0.127352	No	No
Ovary	166	LYZ	ENSG00000090382.6	12	0.00128257	0.0218038	17	0.0501986	No	No
Ovary	166	YEATS4	ENSG00000127337.6	12	3.4997e-05	0.000594948	17	0.0231191	Yes	No
Ovary	166	FRS2	ENSG00000166225.8	12	0.00395715	0.0712286	18	0.0930047	No	No
Ovary	166	CCT2	ENSG00000166226.12	12	0.000580293	0.0104453	18	0.0387364	Yes	No
Ovary	166	RAB3IP	ENSG00000127328.21	12	0.0026579	0.0505002	19	0.075274	No	No
Ovary	166	LINC01481	ENSG00000257815.5	12	2.60519e-06	5.4709e-05	21	0.0193043	Yes	No
Ovary	166	LINC01481	ENSG00000257613.1	12	0.00164422	0.029596	18	0.0575006	No	No
Ovary	166	CNOT2	ENSG00000111596.11	12	0.00260612	0.0495163	19	0.0744919	No	No
Ovary	166	KCNMB4	ENSG00000135643.4	12	0.000729428	0.0138591	19	0.0423717	Yes	No
Ovary	166	PTPRB	ENSG00000127329.15	12	0.000114504	0.00217557	19	0.0288552	Yes	No
Ovary	166	PTPRR	ENSG00000153233.12	12	0.00541002	0.10279	19	0.120648	No	No
Ovary	166	TSPAN8	ENSG00000127324.8	12	0.0026284	0.0420543	16	0.0680046	No	No
Ovary	166	LGR5	ENSG00000139292.12	12	0.00171041	0.0239457	14	0.052131	No	No
Ovary	166	ZFC3H1	ENSG00000133858.15	12	7.62263e-05	0.000990941	13	0.0257021	Yes	No
Ovary	166	THAP2	ENSG00000173451.6	12	0.00764358	0.0917229	12	0.110811	No	No
Ovary	166	TMEM19	ENSG00000139291.13	12	0.000161732	0.00210251	13	0.0285985	Yes	No
Ovary	166	RAB21	ENSG00000080371.5	12	0.000310755	0.00403981	13	0.0314736	Yes	No
Ovary	166	TBC1D15	ENSG00000121749.15	12	0.0243901	0.341461	14	0.345671	No	No
Ovary	166	TRHDE	ENSG00000072657.8	12	0.00395302	0.0711544	18	0.0929483	No	No
Ovary	166	ATXN7L3B	ENSG00000253719.3	12	0.00261355	0.0339761	13	0.0614129	No	No
Ovary	166	CAPS2	ENSG00000180881.19	12	0.00135392	0.0203088	15	0.0487916	Yes	No
Ovary	166	GLIPR1L1	ENSG00000173401.9	12	0.00018852	0.00263927	14	0.0297723	Yes	No
Ovary	166	GLIPR1L2	ENSG00000180481.10	12	0.00252704	0.0353786	14	0.0624481	No	No
Ovary	166	GLIPR1	ENSG00000139278.9	12	0.00138764	0.0194269	14	0.0479371	Yes	No
Ovary	166	KRR1	ENSG00000111615.13	12	0.00694617	0.0972463	14	0.115742	No	No
Ovary	166	PHLDA1	ENSG00000139289.13	12	0.0131961	0.184745	14	0.195761	No	No
Ovary	166	NAP1L1	ENSG00000187109.13	12	0.000412284	0.00577198	14	0.0339534	Yes	No
Ovary	166	BBS10	ENSG00000179941.6	12	0.00177118	0.0265676	15	0.0546891	No	No
Ovary	166	OSBPL8	ENSG00000091039.16	12	7.66972e-06	0.000122716	16	0.01936	Yes	No
Ovary	166	RP11-20E24.1	ENSG00000257526.2	12	0.00237853	0.0356779	15	0.0626751	No	No
Ovary	166	ZDHHC17	ENSG00000186908.14	12	0.00238899	0.0358348	15	0.0627973	No	No
Ovary	166	CSRP2	ENSG00000175183.9	12	0.00240568	0.0336795	14	0.061157	No	No
Ovary	166	E2F7	ENSG00000165891.15	12	0.000172961	0.00259442	15	0.0297339	Yes	No
Ovary	166	NAV3	ENSG00000067798.14	12	7.66491e-05	0.00145633	19	0.0271945	Yes	No
Ovary	166	SYT1	ENSG00000067715.13	12	0.00338368	0.0439878	13	0.0696593	No	No
Ovary	166	RP1-78O14.1	ENSG00000257894.2	12	0.00992811	0.0992811	10	0.117627	No	No
Ovary	166	RP11-359M6.1	ENSG00000257474.5	12	0.0236561	0.212904	9	0.222156	No	No
Ovary	166	PAWR	ENSG00000177425.10	12	0.00107505	0.00967545	9	0.0379692	Yes	No
Ovary	166	PPP1R12A	ENSG00000058272.16	12	0.00253827	0.0253827	10	0.0533491	No	No
Ovary	166	OTOGL	ENSG00000165899.10	12	0.000852804	0.00938085	11	0.0377526	Yes	No
Ovary	166	PTPRQ	ENSG00000139304.12	12	0.000810117	0.00891129	11	0.0373257	Yes	No
Ovary	166	LIN7A	ENSG00000111052.7	12	0.0174815	0.209778	12	0.219174	No	No
Ovary	166	ACSS3	ENSG00000111058.7	12	0.00595382	0.0952611	16	0.113998	No	No
Ovary	166	PPFIA2	ENSG00000139220.16	12	0.0084018	0.134429	16	0.149481	No	No
Ovary	166	RP11-121G22.3	ENSG00000257467.5	12	0.0085201	0.127801	15	0.143429	No	No
Ovary	166	CCDC59	ENSG00000133773.11	12	0.00180465	0.025265	14	0.053257	No	No
Ovary	166	METTL25	ENSG00000127720.7	12	0.000448448	0.00627828	14	0.0346794	Yes	No
Ovary	166	RP11-263K4.3	ENSG00000257431.1	12	0.000961828	0.0125038	13	0.0407835	Yes	No
Ovary	166	TMTC2	ENSG00000179104.8	12	0.0248919	0.448054	18	0.450559	No	No
Ovary	166	SLC6A15	ENSG00000072041.16	12	0.0172134	0.258201	15	0.265403	No	No
Ovary	166	LRRIQ1	ENSG00000133640.18	12	0.0242346	0.387754	16	0.391169	No	No
Ovary	166	RP11-193M21.1	ENSG00000269916.1	12	0.00852068	0.119289	14	0.135436	No	No
Ovary	166	ALX1	ENSG00000180318.3	12	0.000654708	0.00916591	14	0.0375824	Yes	No
Ovary	166	RASSF9	ENSG00000198774.4	12	0.000114895	0.00137874	12	0.0271663	Yes	No
Ovary	166	NTS	ENSG00000133636.10	12	0.00965003	0.1158	12	0.132315	No	No
Ovary	166	C12orf50	ENSG00000165805.9	12	0.000121472	0.000850303	7	0.0248827	Yes	No
Ovary	166	C12orf29	ENSG00000133641.17	12	0.00400278	0.0240167	6	0.0521814	No	No
Ovary	166	CEP290	ENSG00000198707.14	12	0.00268371	0.018786	7	0.0474597	Yes	No
Ovary	166	TMTC3	ENSG00000139324.11	12	0.00506246	0.0303748	6	0.0581893	No	No
Ovary	166	KITLG	ENSG00000049130.14	12	0.00961648	0.0673154	7	0.0895862	No	No
Ovary	166	DUSP6	ENSG00000139318.7	12	0.00115293	0.00922348	8	0.0376667	Yes	No
Ovary	166	RP11-823E8.3	ENSG00000274021.1	12	0.00496935	0.0397548	8	0.0660072	No	No
Ovary	166	RP11-1109F11.3	ENSG00000271327.1	12	0.00108473	0.00867785	8	0.037144	Yes	No
Ovary	166	RP11-1109F11.5	ENSG00000271259.1	12	0.0225728	0.180582	8	0.191904	No	No
Ovary	166	POC1B	ENSG00000139323.13	12	0.0190173	0.171155	9	0.183217	No	No
Ovary	166	GALNT4	ENSG00000257594.3	12	0.00188131	0.0150505	8	0.0436092	Yes	No
Ovary	166	ATP2B1	ENSG00000070961.15	12	0.00524728	0.0472255	9	0.0725447	No	No
Ovary	166	ATP2B1-AS1	ENSG00000271614.1	12	0.00342004	0.0307803	9	0.0585132	No	No
Ovary	166	EPYC	ENSG00000083782.7	12	0.00234107	0.0304339	13	0.0582353	No	No
Ovary	166	KERA	ENSG00000139330.5	12	0.000407796	0.00530135	13	0.0333374	Yes	No
Ovary	166	LUM	ENSG00000139329.4	12	0.00700877	0.091114	13	0.110342	No	No
Ovary	166	DCN	ENSG00000011465.16	12	0.00198067	0.0257488	13	0.0537853	No	No
Ovary	166	RP11-121E16.1	ENSG00000258100.1	12	0.000109169	0.00131003	12	0.0270416	Yes	No
Ovary	166	BTG1	ENSG00000133639.4	12	0.00167939	0.0218321	13	0.0502045	No	No
Ovary	166	RP11-756G20.1	ENSG00000277851.1	12	0.00519868	0.0727816	14	0.0943271	No	No
Ovary	166	EEA1	ENSG00000102189.16	12	0.00187704	0.0281557	15	0.0560837	No	No
Ovary	166	NUDT4	ENSG00000173598.13	12	0.00319939	0.0479908	15	0.0732539	No	No
Ovary	166	UBE2N	ENSG00000177889.9	12	8.47977e-05	0.00127197	15	0.0270416	Yes	No
Ovary	166	MRPL42	ENSG00000198015.12	12	0.00112926	0.0169389	15	0.0454968	Yes	No
Ovary	166	SOCS2	ENSG00000120833.13	12	0.0024556	0.0343784	14	0.0616921	No	No
Ovary	166	CRADD	ENSG00000169372.12	12	0.000483532	0.00822005	17	0.0365982	Yes	No
Ovary	166	RP11-1060G2.2	ENSG00000271382.1	12	0.0015843	0.0253489	16	0.0533216	No	No
Ovary	166	PLXNC1	ENSG00000136040.8	12	0.00420631	0.0757135	18	0.0969463	No	No
Ovary	166	CEP83	ENSG00000173588.14	12	0.000574691	0.0109191	19	0.0391817	Yes	No
Ovary	166	CEP83-AS1	ENSG00000278916.1	12	0.00137656	0.0247781	18	0.0528441	No	No
Ovary	166	TMCC3	ENSG00000057704.12	12	0.00190543	0.0342978	18	0.0616455	No	No
Ovary	166	NDUFA12	ENSG00000184752.12	12	0.00177708	0.0355415	20	0.0625586	No	No
Ovary	166	NR2C1	ENSG00000120798.16	12	0.00152872	0.0305744	20	0.0583737	No	No
Ovary	166	FGD6	ENSG00000180263.13	12	0.00185556	0.0371112	20	0.063852	No	No
Ovary	166	VEZT	ENSG00000028203.17	12	0.00332321	0.0631409	19	0.0859449	No	No
Ovary	166	METAP2	ENSG00000111142.13	12	0.00128601	0.0244342	19	0.0525469	No	No
Ovary	166	USP44	ENSG00000136014.11	12	0.000276599	0.00525537	19	0.033233	Yes	No
Ovary	166	NTN4	ENSG00000074527.11	12	0.00727402	0.14548	20	0.159385	No	No
Ovary	166	SNRPF	ENSG00000139343.10	12	0.00110545	0.0198981	18	0.0483843	Yes	No
Ovary	166	AMDHD1	ENSG00000139344.7	12	0.000522527	0.00940549	18	0.0377785	Yes	No
Ovary	166	HAL	ENSG00000084110.10	12	0.00531722	0.0903927	17	0.109696	No	No
Ovary	166	LTA4H	ENSG00000111144.9	12	0.00270034	0.0459058	17	0.0713579	No	No
Ovary	166	ELK3	ENSG00000111145.7	12	0.0104541	0.188173	18	0.19885	No	No
Ovary	166	CDK17	ENSG00000059758.7	12	0.00459863	0.087374	19	0.106933	No	No
Ovary	166	CFAP54	ENSG00000188596.10	12	0.00298997	0.0568094	19	0.0806407	No	No
Ovary	166	NEDD1	ENSG00000139350.11	12	0.00038882	0.00622111	16	0.0345223	Yes	No
Ovary	166	RP11-181C3.1	ENSG00000245017.2	12	0.0078116	0.0937393	12	0.112616	No	No
Ovary	166	TMPO	ENSG00000120802.13	12	0.00278215	0.0361679	13	0.0630915	No	No
Ovary	166	SLC25A3	ENSG00000075415.12	12	0.00269656	0.0350553	13	0.0622289	No	No
Ovary	166	IKBIP	ENSG00000166130.14	12	0.000128215	0.00166679	13	0.0276034	Yes	No
Ovary	166	APAF1	ENSG00000120868.13	12	0.000875069	0.0113759	13	0.0396888	Yes	No
Ovary	166	ANKS1B	ENSG00000185046.18	12	0.00297301	0.0564872	19	0.0802905	No	No
Ovary	166	UHRF1BP1L	ENSG00000111647.12	12	0.000544894	0.00708363	13	0.035507	Yes	No
Ovary	166	ACTR6	ENSG00000075089.9	12	0.00166409	0.0216331	13	0.0500715	No	No
Ovary	166	DEPDC4	ENSG00000166153.16	12	0.00785619	0.10213	13	0.120077	No	No
Ovary	166	SCYL2	ENSG00000136021.18	12	0.00578347	0.0751852	13	0.0965103	No	No
Ovary	166	NR1H4	ENSG00000012504.13	12	0.0221894	0.288462	13	0.294454	No	No
Ovary	166	GAS2L3	ENSG00000139354.10	12	0.00493077	0.0641001	13	0.0867971	No	No
Ovary	166	ANO4	ENSG00000151572.16	12	0.00105072	0.0157608	15	0.0442507	Yes	No
Ovary	166	SLC5A8	ENSG00000256870.2	12	0.0131212	0.170576	13	0.182662	No	No
Ovary	166	UTP20	ENSG00000120800.4	12	0.00214071	0.0278293	13	0.0559166	No	No
Ovary	166	ARL1	ENSG00000120805.13	12	8.15406e-05	0.00106003	13	0.0259181	Yes	No
Ovary	166	RP11-321F8.4	ENSG00000257543.1	12	0.014097	0.183261	13	0.194326	No	No
Ovary	166	MYBPC1	ENSG00000196091.13	12	0.00537246	0.0752144	14	0.096534	No	No
Ovary	166	RP11-285E23.2	ENSG00000274560.1	12	0.000597263	0.00836168	14	0.036724	Yes	No
Ovary	166	CHPT1	ENSG00000111666.10	12	0.00173219	0.0242507	14	0.052417	No	No
Ovary	166	SYCP3	ENSG00000139351.14	12	0.00153154	0.0214416	14	0.0498743	Yes	No
Ovary	166	GNPTAB	ENSG00000111670.14	12	0.00157009	0.0219812	14	0.0503672	No	No
Ovary	166	DRAM1	ENSG00000136048.13	12	0.00262589	0.0367625	14	0.0635785	No	No
Ovary	166	WASHC3	ENSG00000120860.10	12	0.000302546	0.00423564	14	0.0317541	Yes	No
Ovary	166	NUP37	ENSG00000075188.8	12	0.001229	0.0159771	13	0.044467	Yes	No
Ovary	166	PARPBP	ENSG00000185480.11	12	0.00428265	0.0556744	13	0.0796551	No	No
Ovary	166	IGF1	ENSG00000017427.15	12	0.000363543	0.00472605	13	0.0325165	Yes	No
Ovary	166	PAH	ENSG00000171759.9	12	0.000806858	0.0121029	15	0.0404998	Yes	No
Ovary	166	ASCL1	ENSG00000139352.3	12	0.00143807	0.0186949	13	0.0473683	Yes	No
Ovary	166	STAB2	ENSG00000136011.14	12	0.00554852	0.0943249	17	0.113201	No	No
Ovary	166	NT5DC3	ENSG00000111696.11	12	0.000998715	0.0159794	16	0.044467	Yes	No
Ovary	166	HSP90B1	ENSG00000166598.14	12	0.00163286	0.024493	15	0.0525811	No	No
Ovary	166	C12orf73	ENSG00000204954.9	12	0.00330286	0.0495429	15	0.0744975	No	No
Ovary	166	TDG	ENSG00000139372.14	12	0.00325118	0.0487676	15	0.0738536	No	No
Ovary	166	GLT8D2	ENSG00000120820.12	12	0.000863183	0.0138109	16	0.0423394	Yes	No
Ovary	166	HCFC2	ENSG00000111727.11	12	0.00409074	0.0654518	16	0.087985	No	No
Ovary	166	NFYB	ENSG00000120837.7	12	0.000303713	0.00485941	16	0.0326976	Yes	No
Ovary	166	TXNRD1	ENSG00000198431.15	12	0.00187944	0.0319505	17	0.0596456	No	No
Ovary	166	EID3	ENSG00000255150.2	12	0.00586598	0.0997216	17	0.117993	No	No
Ovary	166	CHST11	ENSG00000171310.10	12	0.00197955	0.039591	20	0.065915	No	No
Ovary	166	SLC41A2	ENSG00000136052.9	12	0.0102072	0.193936	19	0.204212	No	No
Ovary	166	C12orf45	ENSG00000151131.10	12	0.000151283	0.00257182	17	0.0296882	Yes	No
Ovary	166	ALDH1L2	ENSG00000136010.13	12	8.14704e-05	0.001385	17	0.0271663	Yes	No
Ovary	166	WASHC4	ENSG00000136051.13	12	0.000466681	0.00793358	17	0.0363299	Yes	No
Ovary	166	APPL2	ENSG00000136044.11	12	0.000407533	0.00692806	17	0.0352878	Yes	No
Ovary	166	C12orf75	ENSG00000235162.8	12	0.00397138	0.0714849	18	0.0932192	No	No
Ovary	166	CASC18	ENSG00000257859.1	12	0.000626684	0.0100269	16	0.0383702	Yes	No
Ovary	166	NUAK1	ENSG00000074590.13	12	0.00128465	0.0205544	16	0.0490106	Yes	No
Ovary	166	CKAP4	ENSG00000136026.13	12	0.00240671	0.0385073	16	0.0650631	No	No
Ovary	166	TCP11L2	ENSG00000166046.10	12	0.000639908	0.00959862	15	0.0378993	Yes	No
Ovary	166	POLR3B	ENSG00000013503.9	12	0.000742349	0.0118776	16	0.0402833	Yes	No
Ovary	166	RIC8B	ENSG00000111785.19	12	0.00433643	0.0650464	15	0.0876431	No	No
Ovary	166	TMEM263	ENSG00000151135.9	12	0.00775438	0.108561	14	0.125893	No	No
Ovary	166	MTERF2	ENSG00000120832.9	12	0.000719792	0.0100771	14	0.0383907	Yes	No
Ovary	166	CRY1	ENSG00000008405.11	12	0.00374511	0.0561767	15	0.0800219	No	No
Ovary	166	BTBD11	ENSG00000151136.14	12	0.000498231	0.00896816	18	0.0374054	Yes	No
Ovary	166	PWP1	ENSG00000136045.11	12	0.00534236	0.0801355	15	0.100807	No	No
Ovary	166	PRDM4	ENSG00000110851.11	12	0.00329689	0.0494534	15	0.0744408	No	No
Ovary	166	RP11-554D14.7	ENSG00000257141.1	12	0.00455945	0.0683917	15	0.0905429	No	No
Ovary	166	RP11-554D14.8	ENSG00000274395.1	12	5.11823e-07	7.67735e-06	15	0.0120436	Yes	No
Ovary	166	RP11-554D14.6	ENSG00000257398.6	12	0.00284567	0.042685	15	0.0685438	No	No
Ovary	166	WSCD2	ENSG00000075035.9	12	0.00117718	0.0188349	16	0.0475232	Yes	No
Ovary	166	CMKLR1	ENSG00000174600.13	12	0.0084358	0.134973	16	0.149976	No	No
Ovary	166	FICD	ENSG00000198855.6	12	7.35181e-06	0.000117629	16	0.0193043	Yes	No
Ovary	166	SART3	ENSG00000075856.11	12	0.00107148	0.0171436	16	0.0457392	Yes	No
Ovary	166	ISCU	ENSG00000136003.15	12	0.00882905	0.141265	16	0.155524	No	No
Ovary	166	TMEM119	ENSG00000183160.8	12	0.00227339	0.0363742	16	0.0632788	No	No
Ovary	166	SELPLG	ENSG00000110876.9	12	4.58741e-05	0.000733986	16	0.0241134	Yes	No
Ovary	166	CORO1C	ENSG00000110880.10	12	0.000618232	0.00989171	16	0.0382004	Yes	No
Ovary	166	SSH1	ENSG00000084112.14	12	0.00121038	0.019366	16	0.0478878	Yes	No
Ovary	166	USP30	ENSG00000135093.12	12	0.0117675	0.164745	14	0.17723	No	No
Ovary	166	ALKBH2	ENSG00000189046.10	12	0.00202217	0.0262882	13	0.0543851	No	No
Ovary	166	UNG	ENSG00000076248.10	12	0.000140732	0.00182951	13	0.0278662	Yes	No
Ovary	166	ACACB	ENSG00000076555.15	12	0.0019801	0.0257413	13	0.053785	No	No
Ovary	166	MYO1H	ENSG00000174527.9	12	0.00921289	0.110555	12	0.127612	No	No
Ovary	166	KCTD10	ENSG00000110906.12	12	0.000489497	0.00538447	11	0.0334287	Yes	No
Ovary	166	UBE3B	ENSG00000151148.13	12	0.0030965	0.0340615	11	0.0614129	No	No
Ovary	166	MMAB	ENSG00000139428.11	12	0.000565139	0.00565139	10	0.0338125	Yes	No
Ovary	166	MVK	ENSG00000110921.13	12	3.95351e-05	0.000395351	10	0.021905	Yes	No
Ovary	166	FAM222A	ENSG00000139438.5	12	0.00194103	0.0194103	10	0.0479126	Yes	No
Ovary	166	TRPV4	ENSG00000111199.10	12	0.04323	0.4323	10	0.435033	No	No
Ovary	166	GLTP	ENSG00000139433.9	12	0.00665436	0.0665436	10	0.0888813	No	No
Ovary	166	TCHP	ENSG00000139437.17	12	8.94611e-05	0.000894611	10	0.0252462	Yes	No
Ovary	166	GIT2	ENSG00000139436.20	12	0.00169892	0.0169892	10	0.0455638	Yes	No
Ovary	166	ANKRD13A	ENSG00000076513.16	12	0.00979921	0.0881929	9	0.107658	No	No
Ovary	166	C12orf76	ENSG00000174456.13	12	0.0120044	0.10804	9	0.125418	No	No
Ovary	166	IFT81	ENSG00000122970.15	12	0.000681907	0.00613716	9	0.0344757	Yes	No
Ovary	166	ATP2A2	ENSG00000174437.16	12	0.0030531	0.0244248	8	0.0525329	No	No
Ovary	166	ANAPC7	ENSG00000196510.12	12	0.00450034	0.0360027	8	0.0629566	No	No
Ovary	166	ARPC3	ENSG00000111229.15	12	0.00311487	0.024919	8	0.0529812	No	No
Ovary	166	GPN3	ENSG00000111231.8	12	0.00267352	0.0187146	7	0.0473983	Yes	No
Ovary	166	FAM216A	ENSG00000204856.11	12	0.0111125	0.0777874	7	0.0987981	No	No
Ovary	166	VPS29	ENSG00000111237.18	12	0.00134958	0.00944707	7	0.0377785	Yes	No
Ovary	166	RAD9B	ENSG00000151164.18	12	0.0340084	0.238059	7	0.24602	No	No
Ovary	166	PPTC7	ENSG00000196850.5	12	0.000947766	0.00663436	7	0.0349426	Yes	No
Ovary	166	TCTN1	ENSG00000204852.15	12	0.00599112	0.0359467	6	0.0629069	No	No
Ovary	166	HVCN1	ENSG00000122986.13	12	0.00481075	0.0288645	6	0.0568098	No	No
Ovary	166	PPP1CC	ENSG00000186298.11	12	0.0269726	0.161835	6	0.17456	No	No
Ovary	166	MYL2	ENSG00000111245.14	12	0.0178967	0.10738	6	0.124797	No	No
Ovary	166	FAM109A	ENSG00000198324.13	12	0.00462277	0.0277366	6	0.0558666	No	No
Ovary	166	RP3-473L9.4	ENSG00000257595.2	12	0.00304703	0.0182822	6	0.0468784	Yes	No
Ovary	166	SH2B3	ENSG00000111252.10	12	0.00662313	0.0397388	6	0.0660011	No	No
Ovary	166	ATXN2	ENSG00000204842.14	12	0.00968472	0.0581083	6	0.0817185	No	No
Ovary	166	BRAP	ENSG00000089234.15	12	0.00889348	0.0533609	6	0.0777333	No	No
Ovary	166	ACAD10	ENSG00000111271.14	12	0.0060714	0.0364284	6	0.0632982	No	No
Ovary	166	ALDH2	ENSG00000111275.12	12	0.00527452	0.0316471	6	0.0593507	No	No
Ovary	166	MAPKAPK5-AS1	ENSG00000234608.7	12	0.0523961	0.314377	6	0.319276	No	No
Ovary	166	MAPKAPK5	ENSG00000089022.13	12	0.0115679	0.0694072	6	0.0914496	No	No
Ovary	166	TMEM116	ENSG00000198270.12	12	0.00145344	0.0101741	7	0.0385083	Yes	No
Ovary	166	ERP29	ENSG00000089248.6	12	0.00119846	0.00838923	7	0.0367657	Yes	No
Ovary	166	NAA25	ENSG00000111300.9	12	0.00294864	0.0235891	8	0.0518201	No	No
Ovary	166	TRAFD1	ENSG00000135148.11	12	0.0104645	0.0837162	8	0.103836	No	No
Ovary	166	HECTD4	ENSG00000173064.12	12	0.0118234	0.0945873	8	0.11341	No	No
Ovary	166	RPL6	ENSG00000089009.15	12	0.00963285	0.0770628	8	0.0981094	No	No
Ovary	166	PTPN11	ENSG00000179295.17	12	0.00112816	0.00902528	8	0.0375045	Yes	No
Ovary	166	OAS1	ENSG00000089127.12	12	0.00116128	0.0116128	10	0.0399571	Yes	No
Ovary	166	OAS3	ENSG00000111331.12	12	0.000850715	0.00935786	11	0.0377526	Yes	No
Ovary	166	OAS2	ENSG00000111335.12	12	0.006046	0.066506	11	0.0888532	No	No
Ovary	166	DTX1	ENSG00000135144.7	12	0.00368663	0.0442396	12	0.0698654	No	No
Ovary	166	RASAL1	ENSG00000111344.11	12	0.00179509	0.0215411	12	0.0499668	Yes	No
Ovary	166	CFAP73	ENSG00000186710.11	12	0.00103888	0.0124665	12	0.0407467	Yes	No
Ovary	166	DDX54	ENSG00000123064.12	12	0.00920977	0.110517	12	0.127577	No	No
Ovary	166	RITA1	ENSG00000139405.15	12	0.00102296	0.0122755	12	0.0406734	Yes	No
Ovary	166	IQCD	ENSG00000166578.9	12	5.63024e-05	0.000731931	13	0.0241134	Yes	No
Ovary	166	TPCN1	ENSG00000186815.12	12	0.00394229	0.0512498	13	0.0758936	No	No
Ovary	166	SLC8B1	ENSG00000089060.11	12	0.000286688	0.00401363	14	0.0314696	Yes	No
Ovary	166	PLBD2	ENSG00000151176.7	12	0.00289634	0.0405488	14	0.0666548	No	No
Ovary	166	SDS	ENSG00000135094.10	12	0.00276732	0.0387425	14	0.0652635	No	No
Ovary	166	SDSL	ENSG00000139410.14	12	0.0039823	0.0557522	14	0.0797156	No	No
Ovary	166	RBM19	ENSG00000122965.10	12	0.000163303	0.00277615	17	0.0300442	Yes	No
Ovary	166	TBX3	ENSG00000135111.15	12	0.000166915	0.00300446	18	0.0304592	Yes	No
Ovary	166	RP4-601P9.2	ENSG00000257817.1	12	0.000504479	0.0095851	19	0.0378809	Yes	No
Ovary	166	RP11-116D17.3	ENSG00000271579.1	12	0.00316335	0.0474502	15	0.0727529	No	No
Ovary	166	MED13L	ENSG00000123066.7	12	0.000359381	0.00610948	17	0.034461	Yes	No
Ovary	166	MAP1LC3B2	ENSG00000258102.3	12	0.0017785	0.0248989	14	0.0529745	No	No
Ovary	166	RP11-497G19.7	ENSG00000275898.1	12	0.0035366	0.0495124	14	0.0744919	No	No
Ovary	166	RP11-497G19.3	ENSG00000258249.1	12	0.000474	0.00663601	14	0.0349426	Yes	No
Ovary	166	C12orf49	ENSG00000111412.5	12	0.0103756	0.145259	14	0.159181	No	No
Ovary	166	RNFT2	ENSG00000135119.14	12	0.00219446	0.0329169	15	0.0604582	No	No
Ovary	166	FBXW8	ENSG00000174989.12	12	0.000750292	0.0112544	15	0.0395632	Yes	No
Ovary	166	TESC	ENSG00000088992.17	12	0.0016382	0.024573	15	0.0526171	No	No
Ovary	166	FBXO21	ENSG00000135108.14	12	0.000262653	0.00393979	15	0.031325	Yes	No
Ovary	166	NOS1	ENSG00000089250.18	12	2.00059e-06	3.20094e-05	16	0.0181854	Yes	No
Ovary	166	RFC5	ENSG00000111445.13	12	0.00351079	0.0596834	17	0.0830296	No	No
Ovary	166	WSB2	ENSG00000176871.8	12	0.00458672	0.0779742	17	0.0989533	No	No
Ovary	166	VSIG10	ENSG00000176834.13	12	1.97999e-05	0.000356399	18	0.0218524	Yes	No
Ovary	166	PEBP1	ENSG00000089220.4	12	0.000208203	0.00353944	17	0.0311261	Yes	No
Ovary	166	TAOK3	ENSG00000135090.13	12	0.00107322	0.0203911	19	0.0488654	Yes	No
Ovary	166	RP11-131L12.2	ENSG00000270482.1	12	0.00840217	0.142837	17	0.157034	No	No
Ovary	166	SUDS3	ENSG00000111707.11	12	0.00102774	0.0174716	17	0.0460002	Yes	No
Ovary	166	RP11-131L12.3	ENSG00000275759.1	12	0.000839526	0.0142719	17	0.0427873	Yes	No
Ovary	166	RP11-131L12.4	ENSG00000275409.1	12	0.00320483	0.0544822	17	0.0786217	No	No
Ovary	166	SRRM4	ENSG00000139767.8	12	0.00192735	0.0308377	16	0.0585593	No	No
Ovary	166	HSPB8	ENSG00000152137.6	12	5.63326e-05	0.000844989	15	0.0248827	Yes	No
Ovary	166	RP11-768F21.1	ENSG00000248636.6	12	0.00010535	0.0016856	16	0.0276425	Yes	No
Ovary	166	TMEM233	ENSG00000224982.3	12	2.76199e-05	0.000386679	14	0.021905	Yes	No
Ovary	166	PRKAB1	ENSG00000111725.10	12	0.00115517	0.0161723	14	0.0446732	Yes	No
Ovary	166	CIT	ENSG00000122966.15	12	0.00510793	0.0766189	15	0.0977784	No	No
Ovary	166	BICDL1	ENSG00000135127.11	12	0.00163795	0.0229313	14	0.0511484	No	No
Ovary	166	RAB35	ENSG00000111737.11	12	0.00202466	0.0283452	14	0.0562681	No	No
Ovary	166	GCN1	ENSG00000089154.10	12	0.00589005	0.0824607	14	0.102725	No	No
Ovary	166	RPLP0	ENSG00000089157.15	12	0.000640262	0.00896367	14	0.0373954	Yes	No
Ovary	166	PXN	ENSG00000089159.16	12	0.00256009	0.0358412	14	0.0628024	No	No
Ovary	166	SIRT4	ENSG00000089163.4	12	0.0085517	0.119724	14	0.13588	No	No
Ovary	166	PLA2G1B	ENSG00000170890.13	12	0.0135179	0.175733	13	0.187401	No	No
Ovary	166	MSI1	ENSG00000135097.6	12	0.000951147	0.0123649	13	0.0406874	Yes	No
Ovary	166	COX6A1	ENSG00000111775.2	12	0.0167041	0.217154	13	0.22621	No	No
Ovary	166	TRIAP1	ENSG00000170855.3	12	0.0010951	0.0142363	13	0.0427873	Yes	No
Ovary	166	GATC	ENSG00000257218.5	12	0.0190422	0.247549	13	0.25511	No	No
Ovary	166	SRSF9	ENSG00000111786.8	12	0.00495365	0.0643974	13	0.087049	No	No
Ovary	166	DYNLL1	ENSG00000088986.10	12	0.000414603	0.00538984	13	0.0334287	Yes	No
Ovary	166	COQ5	ENSG00000110871.14	12	0.0255966	0.332756	13	0.337123	No	No
Ovary	166	RNF10	ENSG00000022840.15	12	0.00875519	0.113817	13	0.130482	No	No
Ovary	166	POP5	ENSG00000167272.10	12	0.0155936	0.202717	13	0.21255	No	No
Ovary	166	CABP1	ENSG00000157782.9	12	0.00338972	0.0440664	13	0.0697309	No	No
Ovary	166	MLEC	ENSG00000110917.7	12	0.00271512	0.0352966	13	0.0624136	No	No
Ovary	166	RP11-173P15.9	ENSG00000277423.1	12	4.54659e-05	0.000591056	13	0.0231191	Yes	No
Ovary	166	RP11-173P15.10	ENSG00000276188.1	12	0.000868923	0.011296	13	0.0395632	Yes	No
Ovary	166	UNC119B	ENSG00000175970.10	12	0.0058934	0.0766142	13	0.0977784	No	No
Ovary	166	ACADS	ENSG00000122971.8	12	0.0108168	0.140618	13	0.155002	No	No
Ovary	166	SPPL3	ENSG00000157837.15	12	0.0101764	0.132294	13	0.147654	No	No
Ovary	166	C12orf43	ENSG00000157895.11	12	0.00553436	0.0664123	12	0.0887916	No	No
Ovary	166	OASL	ENSG00000135114.12	12	0.0175649	0.228344	13	0.236661	No	No
Ovary	166	P2RX7	ENSG00000089041.16	12	0.0101139	0.141594	14	0.155849	No	No
Ovary	166	RP11-340F14.6	ENSG00000274029.1	12	0.00827473	0.107572	13	0.124963	No	No
Ovary	166	P2RX4	ENSG00000135124.14	12	0.00998866	0.129853	13	0.145336	No	No
Ovary	166	CAMKK2	ENSG00000110931.18	12	0.00230129	0.0322181	14	0.0598597	No	No
Ovary	166	ANAPC5	ENSG00000089053.12	12	0.00230813	0.0323138	14	0.0599502	No	No
Ovary	166	RNF34	ENSG00000170633.16	12	0.00880696	0.123297	14	0.139247	No	No
Ovary	166	KDM2B	ENSG00000089094.18	12	0.00286159	0.0400622	14	0.0662474	No	No
Ovary	166	RP13-941N14.1	ENSG00000256742.1	12	0.0014306	0.0185978	13	0.0472431	Yes	No
Ovary	166	ORAI1	ENSG00000276045.2	12	0.00247354	0.032156	13	0.0598098	No	No
Ovary	166	MORN3	ENSG00000139714.12	12	0.023892	0.310596	13	0.315687	No	No
Ovary	166	TMEM120B	ENSG00000188735.12	12	0.00958531	0.124609	13	0.140525	No	No
Ovary	166	RHOF	ENSG00000139725.7	12	0.0113527	0.147585	13	0.161363	No	No
Ovary	166	LINC01089	ENSG00000212694.8	12	0.00208569	0.0271139	13	0.0551945	No	No
Ovary	166	RP11-347I19.8	ENSG00000272849.1	12	0.000497074	0.00646197	13	0.034755	Yes	No
Ovary	166	RP11-347I19.7	ENSG00000274292.1	12	0.000207344	0.00269547	13	0.0298617	Yes	No
Ovary	166	SETD1B	ENSG00000139718.10	12	0.0108041	0.140453	13	0.154858	No	No
Ovary	166	HPD	ENSG00000158104.11	12	0.00122624	0.0159411	13	0.0444153	Yes	No
Ovary	166	PSMD9	ENSG00000110801.13	12	0.0137537	0.178798	13	0.190266	No	No
Ovary	166	WDR66	ENSG00000158023.9	12	0.00828205	0.0993846	12	0.117718	No	No
Ovary	166	BCL7A	ENSG00000110987.8	12	0.00120938	0.0145126	12	0.043037	Yes	No
Ovary	166	MLXIP	ENSG00000175727.13	12	0.00685793	0.0754372	11	0.0967096	No	No
Ovary	166	LRRC43	ENSG00000158113.12	12	0.00205321	0.0225853	11	0.050866	No	No
Ovary	166	B3GNT4	ENSG00000176383.8	12	0.00393982	0.0433381	11	0.0691566	No	No
Ovary	166	DIABLO	ENSG00000184047.16	12	0.0024819	0.0273009	11	0.0553871	No	No
Ovary	166	VPS33A	ENSG00000139719.9	12	0.0102899	0.113189	11	0.129952	No	No
Ovary	166	CLIP1	ENSG00000130779.19	12	0.0316016	0.347618	11	0.351606	No	No
Ovary	166	ZCCHC8	ENSG00000033030.13	12	0.00207499	0.0228249	11	0.0510515	No	No
Ovary	166	RSRC2	ENSG00000111011.17	12	0.00237991	0.0261791	11	0.0542556	No	No
Ovary	166	KNTC1	ENSG00000184445.11	12	0.000672338	0.00739572	11	0.0358611	Yes	No
Ovary	166	RP11-324E6.10	ENSG00000274191.1	12	5.26198e-05	0.000578818	11	0.0231191	Yes	No
Ovary	166	HCAR2	ENSG00000182782.7	12	0.00784546	0.0863001	11	0.105978	No	No
Ovary	166	HCAR1	ENSG00000196917.5	12	0.00674224	0.0809069	12	0.101394	No	No
Ovary	166	DENR	ENSG00000139726.10	12	0.00223686	0.0268423	12	0.0549324	No	No
Ovary	166	CCDC62	ENSG00000130783.13	12	0.0353011	0.423613	12	0.426601	No	No
Ovary	166	HIP1R	ENSG00000130787.13	12	0.0002737	0.00328439	12	0.0306992	Yes	No
Ovary	166	VPS37B	ENSG00000139722.6	12	0.00229868	0.0275841	12	0.0557034	No	No
Ovary	166	ABCB9	ENSG00000150967.17	12	0.00492474	0.0590969	12	0.0824816	No	No
Ovary	166	OGFOD2	ENSG00000111325.16	12	0.000604976	0.00665474	11	0.0349549	Yes	No
Ovary	166	ARL6IP4	ENSG00000182196.13	12	0.00378518	0.041637	11	0.0675754	No	No
Ovary	166	PITPNM2	ENSG00000090975.12	12	0.00401378	0.0521791	13	0.0767328	No	No
Ovary	166	RP11-197N18.7	ENSG00000251497.2	12	0.00721453	0.0865743	12	0.10621	No	No
Ovary	166	MPHOSPH9	ENSG00000051825.14	12	0.00223836	0.0268603	12	0.0549582	No	No
Ovary	166	C12orf65	ENSG00000130921.7	12	0.00511885	0.0614261	12	0.0845256	No	No
Ovary	166	CDK2AP1	ENSG00000111328.6	12	0.00104162	0.0124994	12	0.0407768	Yes	No
Ovary	166	SBNO1	ENSG00000139697.13	12	0.000848246	0.0101789	12	0.0385083	Yes	No
Ovary	166	RP13-942N8.1	ENSG00000256092.2	12	0.00486246	0.0583495	12	0.081928	No	No
Ovary	166	KMT5A	ENSG00000183955.12	12	0.000601988	0.00722386	12	0.0356784	Yes	No
Ovary	166	RILPL2	ENSG00000150977.10	12	0.00155595	0.0186714	12	0.0473683	Yes	No
Ovary	166	SNRNP35	ENSG00000184209.14	12	0.00322119	0.0386543	12	0.0651849	No	No
Ovary	166	RILPL1	ENSG00000188026.12	12	0.000569541	0.00683449	12	0.0352498	Yes	No
Ovary	166	RP11-486O12.2	ENSG00000247373.3	12	0.00215414	0.0258497	12	0.0539142	No	No
Ovary	166	TMED2	ENSG00000086598.10	12	0.00364828	0.0437793	12	0.0694515	No	No
Ovary	166	DDX55	ENSG00000111364.15	12	0.000310389	0.00372467	12	0.0311573	Yes	No
Ovary	166	EIF2B1	ENSG00000111361.12	12	0.000944086	0.011329	12	0.039579	Yes	No
Ovary	166	GTF2H3	ENSG00000111358.13	12	0.000668887	0.00869554	13	0.037144	Yes	No
Ovary	166	TCTN2	ENSG00000168778.11	12	0.00188081	0.0244506	13	0.0525553	No	No
Ovary	166	ATP6V0A2	ENSG00000185344.13	12	0.00923584	0.120066	13	0.136215	No	No
Ovary	166	DNAH10	ENSG00000197653.15	12	0.00234125	0.0327775	14	0.0603443	No	No
Ovary	166	CCDC92	ENSG00000119242.8	12	0.0038691	0.0541674	14	0.0783586	No	No
Ovary	166	DNAH10OS	ENSG00000250091.2	12	0.00347929	0.0452308	13	0.0707241	No	No
Ovary	166	ZNF664	ENSG00000179195.15	12	0.00011809	0.00177135	15	0.0277836	Yes	No
Ovary	166	RP11-214K3.24	ENSG00000275389.1	12	0.0075695	0.113542	15	0.130262	No	No
Ovary	166	RFLNA	ENSG00000178882.14	12	0.00126228	0.0201964	16	0.0486646	Yes	No
Ovary	166	RP11-522N14.2	ENSG00000256596.1	12	0.00291738	0.0437607	15	0.0694387	No	No
Ovary	166	NCOR2	ENSG00000196498.13	12	0.00010906	0.00196309	18	0.0283103	Yes	No
Ovary	166	RP11-83B20.1	ENSG00000214650.2	12	0.000124074	0.00198519	16	0.0283103	Yes	No
Ovary	166	SCARB1	ENSG00000073060.15	12	0.000332727	0.00565636	17	0.033831	Yes	No
Ovary	166	UBC	ENSG00000150991.14	12	0.00240754	0.0385206	16	0.0650631	No	No
Ovary	166	DHX37	ENSG00000150990.7	12	0.000153652	0.00261208	17	0.0297707	Yes	No
Ovary	166	BRI3BP	ENSG00000184992.10	12	0.00274617	0.0466849	17	0.0720463	No	No
Ovary	166	AACS	ENSG00000081760.16	12	0.00164827	0.0296688	18	0.0575716	No	No
Ovary	166	TMEM132B	ENSG00000139364.10	12	0.00393395	0.0865469	22	0.106184	No	No
Ovary	166	LINC00944	ENSG00000256128.5	12	0.0083736	0.167472	20	0.179788	No	No
Ovary	166	RP11-575F12.2	ENSG00000256001.1	12	0.00051361	0.00975859	19	0.0380955	Yes	No
Ovary	166	RP11-575F12.3	ENSG00000278266.1	12	0.0125312	0.238093	19	0.246042	No	No
Ovary	166	TMEM132C	ENSG00000181234.9	12	0.000140348	0.00378939	27	0.0311624	Yes	No
Ovary	166	SLC15A4	ENSG00000139370.11	12	0.00291881	0.0642137	22	0.0868987	No	No
Ovary	166	RP11-21K12.3	ENSG00000274695.1	12	0.000461638	0.010156	22	0.0384794	Yes	No
Ovary	166	GLT1D1	ENSG00000151948.11	12	0.00193741	0.0445604	23	0.0701277	No	No
Ovary	166	FZD10	ENSG00000111432.4	12	0.00860822	0.189381	22	0.200013	No	No
Ovary	166	PIWIL1	ENSG00000125207.7	12	0.00034351	0.00790073	23	0.0362702	Yes	No
Ovary	166	RIMBP2	ENSG00000060709.14	12	2.24405e-05	0.000538573	24	0.0231191	Yes	No
Ovary	166	RP11-662M24.2	ENSG00000256725.1	12	0.000320513	0.00769231	24	0.0360652	Yes	No
Ovary	166	STX2	ENSG00000111450.13	12	0.000619972	0.0142593	23	0.0427873	Yes	No
Ovary	166	RP11-989F5.1	ENSG00000256250.1	12	0.000337348	0.00742165	22	0.0358611	Yes	No
Ovary	166	RP11-989F5.3	ENSG00000256299.1	12	0.0010374	0.0228228	22	0.0510515	No	No
Ovary	166	RAN	ENSG00000132341.11	12	6.09658e-05	0.00134125	22	0.0270739	Yes	No
Ovary	166	ADGRD1	ENSG00000111452.12	12	0.00301304	0.0693	23	0.0913502	No	No
Ovary	166	RP13-507P19.2	ENSG00000230294.4	12	0.000147921	0.00295842	20	0.0304359	Yes	No
Ovary	166	RP11-495K9.6	ENSG00000249926.2	12	0.000221776	0.00443553	20	0.0320483	Yes	No
Ovary	166	SFSWAP	ENSG00000061936.9	12	0.00058028	0.0121859	21	0.0405436	Yes	No
Ovary	166	RP11-495K9.5	ENSG00000255933.1	12	0.000712723	0.0142545	20	0.0427873	Yes	No
Ovary	166	MMP17	ENSG00000198598.6	12	0.00156949	0.0313897	20	0.0590931	No	No
Ovary	166	ULK1	ENSG00000177169.9	12	0.00201329	0.0402658	20	0.0663687	No	No
Ovary	166	RP11-417L19.4	ENSG00000255992.1	12	0.00456473	0.0912946	20	0.110505	No	No
Ovary	166	PUS1	ENSG00000177192.13	12	0.0048468	0.0969361	20	0.115449	No	No
Ovary	166	EP400	ENSG00000183495.13	12	0.0015	0.0314999	21	0.0592167	No	No
Ovary	166	EP400NL	ENSG00000185684.12	12	0.0011284	0.0225681	20	0.0508375	No	No
Ovary	166	DDX51	ENSG00000185163.9	12	0.00216328	0.0411024	19	0.0671475	No	No
Ovary	166	NOC4L	ENSG00000184967.6	12	0.000402723	0.00765174	19	0.0360652	Yes	No
Ovary	166	RP13-977J11.2	ENSG00000256576.2	12	9.11905e-05	0.00173262	19	0.0276425	Yes	No
Ovary	166	RP13-977J11.8	ENSG00000256312.1	12	0.00589632	0.11203	19	0.128918	No	No
Ovary	166	GALNT9	ENSG00000182870.12	12	0.00439661	0.0879322	20	0.107436	No	No
Ovary	166	FBRSL1	ENSG00000112787.12	12	0.00715505	0.114481	16	0.131102	No	No
Ovary	166	RP13-554M15.8	ENSG00000277186.1	12	0.00106319	0.0159478	15	0.0444158	Yes	No
Ovary	166	LRCOL1	ENSG00000204583.9	12	0.000771379	0.0107993	14	0.0391032	Yes	No
Ovary	166	P2RX2	ENSG00000187848.12	12	0.00128759	0.0180263	14	0.0466315	Yes	No
Ovary	166	POLE	ENSG00000177084.16	12	0.00125094	0.0175132	14	0.0460401	Yes	No
Ovary	166	PXMP2	ENSG00000176894.9	12	0.00373408	0.0522772	14	0.0768078	No	No
Ovary	166	PGAM5	ENSG00000247077.6	12	0.00856239	0.111311	13	0.128296	No	No
Ovary	166	ANKLE2	ENSG00000176915.14	12	0.000390725	0.00507942	13	0.03302	Yes	No
Ovary	166	GOLGA3	ENSG00000090615.14	12	0.00545846	0.07096	13	0.0927685	No	No
Ovary	166	CHFR	ENSG00000072609.17	12	0.00127865	0.0166224	13	0.0452755	Yes	No
Ovary	166	RP11-46H11.3	ENSG00000250790.4	12	0.00102625	0.012315	12	0.0406874	Yes	No
Ovary	166	ZNF605	ENSG00000196458.10	12	0.000477853	0.00573424	12	0.0339534	Yes	No
Ovary	166	ZNF26	ENSG00000198393.7	12	0.0009506	0.0114072	12	0.0397254	Yes	No
Ovary	166	ZNF84	ENSG00000198040.10	12	0.00371114	0.0445337	12	0.0701225	No	No
Ovary	166	ZNF140	ENSG00000196387.9	12	0.00510361	0.0612433	12	0.0843579	No	No
Ovary	166	ZNF891	ENSG00000214029.4	12	2.09882e-05	0.000251859	12	0.0218524	Yes	No
Ovary	166	ZNF10	ENSG00000256223.5	12	0.00103356	0.0124027	12	0.0407176	Yes	No
Ovary	166	ZNF268	ENSG00000090612.20	12	0.00195091	0.02146	11	0.0498849	Yes	No
Ovary	166	TUBA3C	ENSG00000198033.11	13	0.00359359	0.0539039	15	0.0781634	No	No
Ovary	166	TPTE2	ENSG00000132958.17	13	0.00011673	0.00210114	18	0.0285985	Yes	No
Ovary	166	MPHOSPH8	ENSG00000196199.13	13	0.00379231	0.0644694	17	0.0871235	No	No
Ovary	166	PSPC1	ENSG00000121390.18	13	0.00499226	0.0848683	17	0.104782	No	No
Ovary	166	ZMYM5	ENSG00000132950.18	13	0.000158725	0.00269833	17	0.0298617	Yes	No
Ovary	166	RP11-61K9.3	ENSG00000275964.1	13	0.000370657	0.00593051	16	0.034186	Yes	No
Ovary	166	ZMYM2	ENSG00000121741.16	13	3.79549e-05	0.000683188	18	0.0239567	Yes	No
Ovary	166	GJA3	ENSG00000121743.3	13	0.015898	0.254368	16	0.261672	No	No
Ovary	166	GJB2	ENSG00000165474.5	13	2.77137e-05	0.000443419	16	0.0224908	Yes	No
Ovary	166	GJB6	ENSG00000121742.16	13	0.000488279	0.00732418	15	0.0358144	Yes	No
Ovary	166	CRYL1	ENSG00000165475.13	13	0.00018746	0.00299936	16	0.0304359	Yes	No
Ovary	166	IFT88	ENSG00000032742.17	13	0.00220323	0.0352516	16	0.0623893	No	No
Ovary	166	IL17D	ENSG00000172458.4	13	0.0167859	0.268574	16	0.275246	No	No
Ovary	166	EEF1AKMT1	ENSG00000150456.10	13	0.000824548	0.0131928	16	0.0416554	Yes	No
Ovary	166	XPO4	ENSG00000132953.16	13	0.00397757	0.0676188	17	0.0898382	No	No
Ovary	166	LATS2	ENSG00000150457.8	13	0.000721084	0.0129795	18	0.0414556	Yes	No
Ovary	166	SAP18	ENSG00000150459.12	13	0.00442343	0.0796217	18	0.100414	No	No
Ovary	166	SKA3	ENSG00000165480.15	13	0.0176154	0.317077	18	0.321892	No	No
Ovary	166	MRPL57	ENSG00000173141.4	13	0.0018648	0.0335665	18	0.0610848	No	No
Ovary	166	LINC00539	ENSG00000224429.7	13	0.00246815	0.0444267	18	0.0700276	No	No
Ovary	166	ZDHHC20	ENSG00000180776.15	13	0.00558385	0.100509	18	0.118714	No	No
Ovary	166	MICU2	ENSG00000165487.13	13	0.00403167	0.0725701	18	0.0941184	No	No
Ovary	166	FGF9	ENSG00000102678.6	13	4.14273e-05	0.000704264	17	0.0240402	Yes	No
Ovary	166	LINC00621	ENSG00000262619.1	13	0.000234388	0.00492215	21	0.0327302	Yes	No
Ovary	166	RP11-124N19.4	ENSG00000283075.1	13	0.000175391	0.00368322	21	0.0311573	Yes	No
Ovary	166	SGCG	ENSG00000102683.7	13	4.27888e-05	0.00102693	24	0.0257952	Yes	No
Ovary	166	SACS	ENSG00000151835.14	13	0.000658383	0.0158012	24	0.0442931	Yes	No
Ovary	166	SACS-AS1	ENSG00000229558.2	13	0.00484221	0.116213	24	0.132643	No	No
Ovary	166	LINC00327	ENSG00000232977.6	13	0.000210499	0.00526247	25	0.033233	Yes	No
Ovary	166	TNFRSF19	ENSG00000127863.15	13	0.000376234	0.0097821	26	0.0381104	Yes	No
Ovary	166	MIPEP	ENSG00000027001.9	13	0.000197156	0.00532321	27	0.0333814	Yes	No
Ovary	166	C1QTNF9B	ENSG00000205863.10	13	0.00486886	0.12659	26	0.142278	No	No
Ovary	166	SPATA13	ENSG00000182957.15	13	0.000162095	0.00453866	28	0.0322275	Yes	No
Ovary	166	C1QTNF9	ENSG00000240654.6	13	8.54293e-05	0.00196487	23	0.0283103	Yes	No
Ovary	166	PARP4	ENSG00000102699.5	13	0.000600326	0.0138075	23	0.0423394	Yes	No
Ovary	166	RNF17	ENSG00000132972.18	13	0.00505363	0.116234	23	0.132652	No	No
Ovary	166	CENPJ	ENSG00000151849.14	13	0.00328165	0.0721964	22	0.0937714	No	No
Ovary	166	PABPC3	ENSG00000151846.8	13	0.00874474	0.174895	20	0.186664	No	No
Ovary	166	MTMR6	ENSG00000139505.11	13	0.00546716	0.109343	20	0.126574	No	No
Ovary	166	RP11-271M24.2	ENSG00000260509.2	13	0.00271066	0.0542132	20	0.0783907	No	No
Ovary	166	NUP58	ENSG00000139496.15	13	0.000112444	0.00224888	20	0.0290677	Yes	No
Ovary	166	ATP8A2	ENSG00000132932.16	13	0.000948949	0.0237237	25	0.0519193	No	No
Ovary	166	SHISA2	ENSG00000180730.4	13	0.00377758	0.0604413	16	0.0836632	No	No
Ovary	166	RNF6	ENSG00000127870.16	13	0.00317343	0.0507748	16	0.0754688	No	No
Ovary	166	CDK8	ENSG00000132964.11	13	0.000554962	0.00943435	17	0.0377785	Yes	No
Ovary	166	WASF3	ENSG00000132970.12	13	0.000926942	0.015758	17	0.0442507	Yes	No
Ovary	166	USP12	ENSG00000152484.13	13	0.00413449	0.0785554	19	0.0994942	No	No
Ovary	166	RP11-428O18.6	ENSG00000275294.4	13	0.00569386	0.102489	18	0.120389	No	No
Ovary	166	RPL21	ENSG00000122026.10	13	0.000493967	0.00839744	17	0.0367657	Yes	No
Ovary	166	RASL11A	ENSG00000122035.6	13	1.55943e-05	0.000265103	17	0.0218524	Yes	No
Ovary	166	GTF3A	ENSG00000122034.14	13	0.00124494	0.021164	17	0.0495101	Yes	No
Ovary	166	MTIF3	ENSG00000122033.14	13	0.001213	0.020621	17	0.04904	Yes	No
Ovary	166	LNX2	ENSG00000139517.7	13	0.00410165	0.0697281	17	0.0916844	No	No
Ovary	166	POLR1D	ENSG00000186184.16	13	0.00341533	0.061476	18	0.0845747	No	No
Ovary	166	ATP5EP2	ENSG00000180389.6	13	0.00119423	0.0191077	16	0.0477696	Yes	No
Ovary	166	LINC00543	ENSG00000260704.1	13	0.000413535	0.00661655	16	0.0349426	Yes	No
Ovary	166	FLT3	ENSG00000122025.14	13	0.00025759	0.00437903	17	0.032041	Yes	No
Ovary	166	PAN3	ENSG00000152520.13	13	0.00103961	0.0187129	18	0.0473983	Yes	No
Ovary	166	FLT1	ENSG00000102755.11	13	0.000664441	0.0132888	20	0.0417875	Yes	No
Ovary	166	POMP	ENSG00000132963.7	13	0.000603211	0.0108578	18	0.0391162	Yes	No
Ovary	166	SLC46A3	ENSG00000139508.14	13	0.00164503	0.0296106	18	0.0575104	No	No
Ovary	166	MTUS2	ENSG00000132938.19	13	0.00253601	0.0557923	22	0.0797392	No	No
Ovary	166	SLC7A1	ENSG00000139514.12	13	0.000705509	0.0126992	18	0.0409899	Yes	No
Ovary	166	UBL3	ENSG00000122042.9	13	0.00422529	0.07183	17	0.0934237	No	No
Ovary	166	LINC00365	ENSG00000224511.1	13	0.00119606	0.0203331	17	0.0488238	Yes	No
Ovary	166	KATNAL1	ENSG00000102781.13	13	1.98379e-05	0.000357081	18	0.0218524	Yes	No
Ovary	166	LINC00427	ENSG00000236463.1	13	0.00592652	0.100751	17	0.118874	No	No
Ovary	166	LINC00426	ENSG00000238121.5	13	0.0119004	0.190406	16	0.200978	No	No
Ovary	166	LINC01058	ENSG00000225039.1	13	0.00155079	0.0248127	16	0.0528766	No	No
Ovary	166	UBE2L5P	ENSG00000236444.4	13	2.2815e-05	0.00036504	16	0.0218524	Yes	No
Ovary	166	HMGB1	ENSG00000189403.14	13	3.40288e-05	0.000578489	17	0.0231191	Yes	No
Ovary	166	USPL1	ENSG00000132952.11	13	0.00156898	0.0251036	16	0.0531288	No	No
Ovary	166	ALOX5AP	ENSG00000132965.9	13	0.000265702	0.00425123	16	0.0317782	Yes	No
Ovary	166	LINC00398	ENSG00000237879.1	13	0.000470863	0.00753381	16	0.0359175	Yes	No
Ovary	166	MEDAG	ENSG00000102802.9	13	3.17028e-05	0.000507245	16	0.0231191	Yes	No
Ovary	166	HSPH1	ENSG00000120694.19	13	5.47484e-05	0.000821226	15	0.0248827	Yes	No
Ovary	166	B3GLCT	ENSG00000187676.7	13	0.00493304	0.0789287	16	0.0998195	No	No
Ovary	166	FRY	ENSG00000073910.19	13	0.00349914	0.0559863	16	0.079871	No	No
Ovary	166	BRCA2	ENSG00000139618.14	13	0.00325096	0.0455134	14	0.0709638	No	No
Ovary	166	N4BP2L1	ENSG00000139597.17	13	0.00361108	0.0505552	14	0.0753176	No	No
Ovary	166	N4BP2L2	ENSG00000244754.8	13	0.000484661	0.00678526	14	0.0351477	Yes	No
Ovary	166	PDS5B	ENSG00000083642.18	13	0.000292327	0.00409258	14	0.0315496	Yes	No
Ovary	166	RP11-380B4.3	ENSG00000277151.1	13	0.000977915	0.0127129	13	0.0410059	Yes	No
Ovary	166	KL	ENSG00000133116.7	13	0.00192232	0.0249902	13	0.0530573	No	No
Ovary	166	STARD13	ENSG00000133121.20	13	0.00160504	0.0224705	14	0.0507449	No	No
Ovary	166	RP11-141M1.3	ENSG00000230490.2	13	0.00915771	0.128208	14	0.14379	No	No
Ovary	166	RP11-37L2.1	ENSG00000234535.1	13	0.00753081	0.0979006	13	0.116336	No	No
Ovary	166	RFC3	ENSG00000133119.12	13	0.000235839	0.00330175	14	0.0307217	Yes	No
Ovary	166	RP11-307O13.1	ENSG00000261728.1	13	0.000288089	0.00374515	13	0.0311574	Yes	No
Ovary	166	NBEA	ENSG00000172915.18	13	0.00311882	0.0592576	19	0.0826226	No	No
Ovary	166	MAB21L1	ENSG00000180660.7	13	0.000853645	0.0128047	15	0.0411133	Yes	No
Ovary	166	DCLK1	ENSG00000133083.14	13	0.000297212	0.00475538	16	0.0325564	Yes	No
Ovary	166	SOHLH2	ENSG00000120669.15	13	0.00612538	0.0918808	15	0.110949	No	No
Ovary	166	CCDC169	ENSG00000242715.7	13	0.00657863	0.105258	16	0.122815	No	No
Ovary	166	SPG20	ENSG00000133104.12	13	0.00367269	0.0624358	17	0.0853728	No	No
Ovary	166	CCNA1	ENSG00000133101.9	13	0.000207697	0.00353084	17	0.0311261	Yes	No
Ovary	166	SERTM1	ENSG00000180440.3	13	0.000580333	0.010446	18	0.0387364	Yes	No
Ovary	166	RFXAP	ENSG00000133111.3	13	0.00206785	0.0351534	17	0.0623197	No	No
Ovary	166	SMAD9	ENSG00000120693.13	13	0.000973035	0.0165416	17	0.0451718	Yes	No
Ovary	166	ALG5	ENSG00000120697.8	13	0.0057614	0.0979439	17	0.116356	No	No
Ovary	166	EXOSC8	ENSG00000120699.12	13	0.0021724	0.0369308	17	0.0637044	No	No
Ovary	166	SUPT20H	ENSG00000102710.19	13	0.00513519	0.0872982	17	0.106872	No	No
Ovary	166	CSNK1A1L	ENSG00000180138.7	13	0.0151139	0.256936	17	0.264223	No	No
Ovary	166	POSTN	ENSG00000133110.14	13	0.000117343	0.00176015	15	0.02772	Yes	No
Ovary	166	TRPC4	ENSG00000133107.14	13	0.0063709	0.108305	17	0.125637	No	No
Ovary	166	RP11-93G5.1	ENSG00000274317.1	13	0.00359156	0.057465	16	0.0811866	No	No
Ovary	166	LINC00571	ENSG00000223685.5	13	0.0277212	0.471261	17	0.473499	No	No
Ovary	166	UFM1	ENSG00000120686.11	13	0.00273536	0.0437657	16	0.0694387	No	No
Ovary	166	FREM2	ENSG00000150893.10	13	0.00998764	0.16979	17	0.181939	No	No
Ovary	166	PROSER1	ENSG00000120685.19	13	0.00103875	0.0155812	15	0.0440661	Yes	No
Ovary	166	NHLRC3	ENSG00000188811.13	13	0.000380889	0.00571333	15	0.0339123	Yes	No
Ovary	166	RP11-50D16.4	ENSG00000273507.4	13	0.00301071	0.0481713	16	0.0734204	No	No
Ovary	166	LHFP	ENSG00000183722.7	13	6.9332e-06	0.000110931	16	0.0193043	Yes	No
Ovary	166	COG6	ENSG00000133103.16	13	0.00493887	0.0790219	16	0.0998882	No	No
Ovary	166	LINC00598	ENSG00000215483.9	13	0.00469927	0.0798877	17	0.100608	No	No
Ovary	166	LINC00332	ENSG00000230710.1	13	0.00664398	0.0996598	15	0.117935	No	No
Ovary	166	FOXO1	ENSG00000150907.7	13	0.00139849	0.0209774	15	0.0493885	Yes	No
Ovary	166	MRPS31	ENSG00000102738.7	13	0.00330524	0.0429681	13	0.0688011	No	No
Ovary	166	SLC25A15	ENSG00000102743.14	13	4.90862e-05	0.000589034	12	0.0231191	Yes	No
Ovary	166	ELF1	ENSG00000120690.15	13	0.000974755	0.0126718	13	0.0409749	Yes	No
Ovary	166	WBP4	ENSG00000120688.8	13	0.0016669	0.0200028	12	0.0484912	Yes	No
Ovary	166	KBTBD6	ENSG00000165572.7	13	0.000182574	0.00237346	13	0.029481	Yes	No
Ovary	166	KBTBD7	ENSG00000120696.8	13	0.00046271	0.00601523	13	0.0342463	Yes	No
Ovary	166	MTRF1	ENSG00000120662.15	13	0.0046089	0.0599157	13	0.0832497	No	No
Ovary	166	NAA16	ENSG00000172766.18	13	0.001471	0.0191231	13	0.0477728	Yes	No
Ovary	166	RGCC	ENSG00000102760.12	13	0.000797887	0.0103725	13	0.0386793	Yes	No
Ovary	166	VWA8	ENSG00000102763.17	13	0.000221136	0.00375931	17	0.0311574	Yes	No
Ovary	166	DGKH	ENSG00000102780.16	13	0.00518754	0.0830007	16	0.103177	No	No
Ovary	166	AKAP11	ENSG00000023516.8	13	0.000567567	0.00908107	16	0.0375177	Yes	No
Ovary	166	FAM216B	ENSG00000179813.6	13	0.00298718	0.0477949	16	0.0730635	No	No
Ovary	166	EPSTI1	ENSG00000133106.14	13	0.00206683	0.0351362	17	0.0623115	No	No
Ovary	166	DNAJC15	ENSG00000120675.5	13	0.00478209	0.0812956	17	0.101761	No	No
Ovary	166	ENOX1	ENSG00000120658.13	13	0.00145435	0.0261783	18	0.0542556	No	No
Ovary	166	ENOX1-AS1	ENSG00000233821.1	13	0.00934317	0.130804	14	0.146237	No	No
Ovary	166	RP11-168P13.1	ENSG00000270522.1	13	0.000260776	0.00339008	13	0.0308719	Yes	No
Ovary	166	CCDC122	ENSG00000151773.12	13	0.00166936	0.0217017	13	0.0501111	No	No
Ovary	166	LACC1	ENSG00000179630.10	13	0.000267704	0.00348016	13	0.0310162	Yes	No
Ovary	166	LINC00284	ENSG00000233725.7	13	0.000719336	0.00935137	13	0.0377526	Yes	No
Ovary	166	RP11-269C23.5	ENSG00000277831.1	13	0.0208314	0.229146	11	0.237409	No	No
Ovary	166	SERP2	ENSG00000151778.10	13	0.00289364	0.0318301	11	0.0595015	No	No
Ovary	166	TSC22D1	ENSG00000102804.14	13	0.00593595	0.0652954	11	0.0878523	No	No
Ovary	166	NUFIP1	ENSG00000083635.7	13	0.000551166	0.00606283	11	0.0343537	Yes	No
Ovary	166	GPALPP1	ENSG00000133114.17	13	0.000917572	0.0100933	11	0.0384048	Yes	No
Ovary	166	GTF2F2	ENSG00000188342.11	13	0.00112366	0.0134839	12	0.0419939	Yes	No
Ovary	166	TPT1	ENSG00000133112.16	13	0.00821798	0.0903978	11	0.109696	No	No
Ovary	166	RP11-290D2.3	ENSG00000228886.1	13	0.0011525	0.0126775	11	0.0409859	Yes	No
Ovary	166	SLC25A30	ENSG00000174032.16	13	0.00741712	0.0815883	11	0.101992	No	No
Ovary	166	SLC25A30-AS1	ENSG00000251015.1	13	0.0140421	0.154463	11	0.167755	No	No
Ovary	166	COG3	ENSG00000136152.14	13	0.00108458	0.0130149	12	0.0415094	Yes	No
Ovary	166	ERICH6B	ENSG00000165837.11	13	0.00383792	0.046055	12	0.0715222	No	No
Ovary	166	ZC3H13	ENSG00000123200.16	13	0.00101537	0.0142152	14	0.042761	Yes	No
Ovary	166	CPB2	ENSG00000080618.13	13	0.00511009	0.0715412	14	0.0932639	No	No
Ovary	166	LCP1	ENSG00000136167.13	13	0.00217087	0.0325631	15	0.060144	No	No
Ovary	166	LRRC63	ENSG00000173988.12	13	0.0145201	0.217801	15	0.226766	No	No
Ovary	166	RUBCNL	ENSG00000102445.18	13	0.000231517	0.00347275	15	0.0310162	Yes	No
Ovary	166	LINC01198	ENSG00000231817.7	13	0.00375103	0.0562654	15	0.0800833	No	No
Ovary	166	LRCH1	ENSG00000136141.14	13	2.8667e-06	4.87339e-05	17	0.0193043	Yes	No
Ovary	166	ESD	ENSG00000139684.13	13	0.00411325	0.0658119	16	0.0883124	No	No
Ovary	166	HTR2A	ENSG00000102468.10	13	0.00275697	0.0441115	16	0.0697676	No	No
Ovary	166	LINC00562	ENSG00000260388.2	13	0.000542919	0.00705795	13	0.0354572	Yes	No
Ovary	166	SUCLA2	ENSG00000136143.14	13	0.000505365	0.00656975	13	0.0349372	Yes	No
Ovary	166	NUDT15	ENSG00000136159.3	13	0.00749248	0.0899098	12	0.109259	No	No
Ovary	166	MED4	ENSG00000136146.14	13	0.0241744	0.290093	12	0.296002	No	No
Ovary	166	ITM2B	ENSG00000136156.12	13	0.00212215	0.0254658	12	0.0534444	No	No
Ovary	166	LINC00441	ENSG00000231473.2	13	0.0026967	0.0323605	12	0.0599756	No	No
Ovary	166	RB1	ENSG00000139687.13	13	0.0131098	0.170427	13	0.182524	No	No
Ovary	166	LPAR6	ENSG00000139679.15	13	0.0132936	0.159523	12	0.172438	No	No
Ovary	166	RCBTB2	ENSG00000136161.12	13	0.00506036	0.0607244	12	0.0838808	No	No
Ovary	166	CYSLTR2	ENSG00000152207.7	13	0.00656653	0.0853649	13	0.105171	No	No
Ovary	166	FNDC3A	ENSG00000102531.16	13	5.34741e-05	0.000695164	13	0.0239567	Yes	No
Ovary	166	CDADC1	ENSG00000102543.14	13	0.0110599	0.132718	12	0.148009	No	No
Ovary	166	CAB39L	ENSG00000102547.18	13	0.00203377	0.0244052	12	0.0525293	No	No
Ovary	166	SETDB2	ENSG00000136169.16	13	0.00655693	0.0852401	13	0.105067	No	No
Ovary	166	PHF11	ENSG00000136147.17	13	0.0011167	0.0145172	13	0.043037	Yes	No
Ovary	166	RCBTB1	ENSG00000136144.11	13	0.00728359	0.0946867	13	0.113499	No	No
Ovary	166	ARL11	ENSG00000152213.3	13	0.000745766	0.00969496	13	0.037996	Yes	No
Ovary	166	EBPL	ENSG00000123179.13	13	0.00150067	0.0195088	13	0.048044	Yes	No
Ovary	166	KPNA3	ENSG00000102753.9	13	0.00377397	0.0528356	14	0.0772148	No	No
Ovary	166	SPRYD7	ENSG00000123178.14	13	0.000577034	0.00750144	13	0.0358922	Yes	No
Ovary	166	TRIM13	ENSG00000204977.9	13	0.00246074	0.0319897	13	0.0596572	No	No
Ovary	166	KCNRG	ENSG00000198553.8	13	0.00274131	0.035637	13	0.0626372	No	No
Ovary	166	DLEU1	ENSG00000176124.11	13	0.000555157	0.0088825	16	0.0372816	Yes	No
Ovary	166	RNASEH2B	ENSG00000136104.19	13	0.00185457	0.0204003	11	0.0488667	Yes	No
Ovary	166	FAM124A	ENSG00000150510.16	13	0.00117128	0.0128841	11	0.0412461	Yes	No
Ovary	166	SERPINE3	ENSG00000253309.6	13	0.00182515	0.0200766	11	0.0485961	Yes	No
Ovary	166	INTS6	ENSG00000102786.14	13	0.00106794	0.0117473	11	0.0401513	Yes	No
Ovary	166	WDFY2	ENSG00000139668.8	13	0.000258214	0.00258214	10	0.0296929	Yes	No
Ovary	166	DHRS12	ENSG00000102796.10	13	0.000773608	0.00696247	9	0.035303	Yes	No
Ovary	166	LINC00282	ENSG00000281106.2	13	0.00549921	0.0494929	9	0.0744876	No	No
Ovary	166	ATP7B	ENSG00000123191.14	13	0.00127863	0.0127863	10	0.0411124	Yes	No
Ovary	166	ALG11	ENSG00000253710.2	13	0.00655851	0.0655851	10	0.0880983	No	No
Ovary	166	UTP14C	ENSG00000253797.2	13	0.00660438	0.0660438	10	0.0885167	No	No
Ovary	166	NEK5	ENSG00000197168.11	13	4.41484e-05	0.000441484	10	0.0224908	Yes	No
Ovary	166	NEK3	ENSG00000136098.16	13	0.00100083	0.00900749	9	0.037479	Yes	No
Ovary	166	THSD1	ENSG00000136114.15	13	0.00922197	0.0829977	9	0.103177	No	No
Ovary	166	VPS36	ENSG00000136100.12	13	0.00119164	0.0107247	9	0.0390117	Yes	No
Ovary	166	RP11-245D16.4	ENSG00000278238.1	13	0.00214577	0.0193119	9	0.0478805	Yes	No
Ovary	166	CKAP2	ENSG00000136108.14	13	0.00694084	0.0624675	9	0.0853902	No	No
Ovary	166	HNRNPA1L2	ENSG00000139675.11	13	0.00971637	0.0971637	10	0.115659	No	No
Ovary	166	RP11-93H24.3	ENSG00000273723.1	13	0.000668394	0.00668394	10	0.0349727	Yes	No
Ovary	166	SUGT1	ENSG00000165416.14	13	0.00120202	0.0120202	10	0.0404341	Yes	No
Ovary	166	OLFM4	ENSG00000102837.6	13	0.00054633	0.00600963	11	0.0342463	Yes	No
Ovary	166	PCDH17	ENSG00000118946.11	13	0.00706081	0.0847297	12	0.104697	No	No
Ovary	166	DIAPH3	ENSG00000139734.17	13	0.00547002	0.10393	19	0.121636	No	No
Ovary	166	TDRD3	ENSG00000083544.13	13	0.000882481	0.0141197	16	0.0426529	Yes	No
Ovary	166	PCDH20	ENSG00000280165.1	13	0.00198237	0.0356827	18	0.0626757	No	No
Ovary	166	PCDH9	ENSG00000184226.14	13	0.00188706	0.0339671	18	0.0614129	No	No
Ovary	166	DACH1	ENSG00000276644.4	13	0.000383026	0.00651144	17	0.0348408	Yes	No
Ovary	166	MZT1	ENSG00000204899.5	13	0.00865668	0.12985	15	0.145336	No	No
Ovary	166	BORA	ENSG00000136122.15	13	0.000748092	0.0112214	15	0.0395632	Yes	No
Ovary	166	DIS3	ENSG00000083520.14	13	0.0025163	0.0377445	15	0.0643889	No	No
Ovary	166	PIBF1	ENSG00000083535.15	13	0.020099	0.341683	17	0.345836	No	No
Ovary	166	KLF5	ENSG00000102554.13	13	4.89118e-05	0.000782589	16	0.0245815	Yes	No
Ovary	166	KLF12	ENSG00000118922.17	13	0.00533076	0.0906229	17	0.109902	No	No
Ovary	166	TBC1D4	ENSG00000136111.12	13	0.0123267	0.221881	18	0.23051	No	No
Ovary	166	COMMD6	ENSG00000188243.12	13	0.00834886	0.133582	16	0.14876	No	No
Ovary	166	UCHL3	ENSG00000118939.17	13	0.00197872	0.0316596	16	0.059357	No	No
Ovary	166	LMO7	ENSG00000136153.19	13	0.0105205	0.189369	18	0.200012	No	No
Ovary	166	LMO7DN	ENSG00000178734.5	13	0.00410703	0.0657125	16	0.0882226	No	No
Ovary	166	KCTD12	ENSG00000178695.5	13	0.00530751	0.0743051	14	0.0957515	No	No
Ovary	166	AC000403.4	ENSG00000278727.1	13	0.00332499	0.0432249	13	0.0690654	No	No
Ovary	166	CLN5	ENSG00000102805.14	13	0.00348147	0.0452592	13	0.0707301	No	No
Ovary	166	FBXL3	ENSG00000005812.10	13	0.000133331	0.00173331	13	0.0276425	Yes	No
Ovary	166	AC001226.7	ENSG00000274898.1	13	0.000606423	0.0078835	13	0.0362621	Yes	No
Ovary	166	MYCBP2	ENSG00000005810.17	13	0.00507944	0.081271	16	0.101744	No	No
Ovary	166	SCEL	ENSG00000136155.16	13	0.00124988	0.0162484	13	0.0447859	Yes	No
Ovary	166	SLAIN1	ENSG00000139737.21	13	0.00103829	0.0134978	13	0.0419939	Yes	No
Ovary	166	EDNRB	ENSG00000136160.14	13	0.00460134	0.0552161	12	0.0792674	No	No
Ovary	166	RNF219	ENSG00000152193.7	13	0.0047939	0.0671147	14	0.089458	No	No
Ovary	166	RBM26	ENSG00000139746.15	13	0.000692738	0.00831286	12	0.0366708	Yes	No
Ovary	166	NDFIP2	ENSG00000102471.13	13	0.00526472	0.0631766	12	0.0859609	No	No
Ovary	166	SPRY2	ENSG00000136158.11	13	0.00151893	0.0197461	13	0.0482893	Yes	No
Ovary	166	SLITRK6	ENSG00000184564.8	13	0.00971062	0.213634	22	0.222855	No	No
Ovary	166	SLITRK5	ENSG00000165300.7	13	0.00208127	0.031219	15	0.0589348	No	No
Ovary	166	GPC5	ENSG00000179399.14	13	0.000958985	0.0249336	26	0.0529998	No	No
Ovary	166	GPC6	ENSG00000183098.10	13	0.0034694	0.0936738	27	0.112563	No	No
Ovary	166	DCT	ENSG00000080166.15	13	0.000399183	0.0071853	18	0.0355999	Yes	No
Ovary	166	TGDS	ENSG00000088451.10	13	0.000699436	0.0125898	18	0.040836	Yes	No
Ovary	166	GPR180	ENSG00000152749.7	13	0.00243031	0.0437456	18	0.0694347	No	No
Ovary	166	ABCC4	ENSG00000125257.13	13	0.00622023	0.111964	18	0.128875	No	No
Ovary	166	CLDN10	ENSG00000134873.9	13	0.00289483	0.0492121	17	0.0742579	No	No
Ovary	166	DZIP1	ENSG00000134874.17	13	0.00762862	0.122058	16	0.138124	No	No
Ovary	166	DNAJC3-AS1	ENSG00000247400.3	13	0.000559305	0.00838958	15	0.0367657	Yes	No
Ovary	166	DNAJC3	ENSG00000102580.14	13	0.00192355	0.0288532	15	0.0568062	No	No
Ovary	166	UGGT2	ENSG00000102595.19	13	0.00173769	0.0260653	15	0.0541447	No	No
Ovary	166	HS6ST3	ENSG00000185352.8	13	9.94629e-05	0.00169087	17	0.0276425	Yes	No
Ovary	166	OXGR1	ENSG00000165621.8	13	0.00649256	0.0714181	11	0.0931888	No	No
Ovary	166	MBNL2	ENSG00000139793.18	13	0.00753757	0.0979884	13	0.116394	No	No
Ovary	166	RAP2A	ENSG00000125249.6	13	0.000924548	0.0110946	12	0.0394184	Yes	No
Ovary	166	IPO5	ENSG00000065150.18	13	0.00415664	0.0623497	15	0.0853088	No	No
Ovary	166	FARP1	ENSG00000152767.16	13	0.000923734	0.0157035	17	0.0442052	Yes	No
Ovary	166	STK24	ENSG00000102572.14	13	0.00139185	0.0236614	17	0.0518585	No	No
Ovary	166	SLC15A1	ENSG00000088386.16	13	0.000275448	0.00468261	17	0.0324869	Yes	No
Ovary	166	DOCK9	ENSG00000088387.18	13	0.000406891	0.00773093	19	0.0361095	Yes	No
Ovary	166	UBAC2-AS1	ENSG00000228889.6	13	0.00260539	0.0442917	17	0.0699066	No	No
Ovary	166	UBAC2	ENSG00000134882.15	13	0.0102793	0.185028	18	0.196002	No	No
Ovary	166	GPR18	ENSG00000125245.12	13	0.00241925	0.0411273	17	0.0671637	No	No
Ovary	166	GPR183	ENSG00000169508.6	13	0.000202861	0.00324578	16	0.0306617	Yes	No
Ovary	166	TM9SF2	ENSG00000125304.8	13	0.000108616	0.00173786	16	0.0276425	Yes	No
Ovary	166	CLYBL	ENSG00000125246.15	13	0.0104504	0.177656	17	0.18923	No	No
Ovary	166	RP11-12G12.7	ENSG00000274605.1	13	0.00235338	0.0353007	15	0.0624148	No	No
Ovary	166	PCCA	ENSG00000175198.15	13	0.000581438	0.0110473	19	0.0393438	Yes	No
Ovary	166	GGACT	ENSG00000134864.10	13	0.00178254	0.0303031	17	0.0581641	No	No
Ovary	166	TMTC4	ENSG00000125247.15	13	0.00491548	0.0835632	17	0.103704	No	No
Ovary	166	NALCN	ENSG00000102452.15	13	0.00322095	0.0579771	18	0.081622	No	No
Ovary	166	ITGBL1	ENSG00000198542.13	13	0.000137127	0.00260541	19	0.0297339	Yes	No
Ovary	166	FGF14	ENSG00000102466.15	13	0.00014935	0.00328569	22	0.0306992	Yes	No
Ovary	166	FGF14-AS2	ENSG00000272143.1	13	0.000135907	0.0021745	16	0.0288552	Yes	No
Ovary	166	RP11-29B2.6	ENSG00000276957.1	13	0.000591375	0.009462	16	0.0377785	Yes	No
Ovary	166	TPP2	ENSG00000134900.11	13	0.000611134	0.00977814	16	0.0381104	Yes	No
Ovary	166	METTL21C	ENSG00000139780.7	13	0.00306615	0.0490584	16	0.0741006	No	No
Ovary	166	TEX30	ENSG00000151287.16	13	0.00580504	0.0928806	16	0.111841	No	No
Ovary	166	KDELC1	ENSG00000134901.12	13	0.000539746	0.00863593	16	0.037133	Yes	No
Ovary	166	BIVM	ENSG00000134897.13	13	0.000192755	0.00308408	16	0.0305447	Yes	No
Ovary	166	ERCC5	ENSG00000134899.18	13	0.00263008	0.0394511	15	0.0658163	No	No
Ovary	166	RP11-255P5.2	ENSG00000272542.1	13	0.00435905	0.0653857	15	0.0879172	No	No
Ovary	166	EFNB2	ENSG00000125266.6	13	8.53124e-05	0.00145031	17	0.0271945	Yes	No
Ovary	166	ARGLU1	ENSG00000134884.13	13	0.000545828	0.00927907	17	0.037731	Yes	No
Ovary	166	FAM155A	ENSG00000204442.3	13	0.00147995	0.0325588	22	0.060144	No	No
Ovary	166	RP11-346C4.3	ENSG00000274718.1	13	0.00308917	0.0525159	17	0.0769825	No	No
Ovary	166	LIG4	ENSG00000174405.13	13	0.00186232	0.0335217	18	0.0610447	No	No
Ovary	166	ABHD13	ENSG00000139826.5	13	0.000325815	0.00586468	18	0.0340356	Yes	No
Ovary	166	TNFSF13B	ENSG00000102524.11	13	0.00202738	0.0385202	19	0.0650631	No	No
Ovary	166	MYO16	ENSG00000041515.15	13	0.000205861	0.00473481	23	0.0325259	Yes	No
Ovary	166	IRS2	ENSG00000185950.8	13	0.00385376	0.080929	21	0.101401	No	No
Ovary	166	RP11-40E6.2	ENSG00000275248.1	13	0.00303134	0.0606268	20	0.0837878	No	No
Ovary	166	RP11-403A3.3	ENSG00000275830.1	13	0.000481425	0.0101099	21	0.0384412	Yes	No
Ovary	166	COL4A1	ENSG00000187498.14	13	0.00244425	0.0537734	22	0.0780645	No	No
Ovary	166	COL4A2	ENSG00000134871.17	13	0.00317673	0.0730648	23	0.0946192	No	No
Ovary	166	RAB20	ENSG00000139832.4	13	4.86169e-05	0.00102095	21	0.0257952	Yes	No
Ovary	166	NAXD	ENSG00000213995.11	13	0.000235615	0.00518353	22	0.0331764	Yes	No
Ovary	166	CARS2	ENSG00000134905.16	13	0.00149936	0.0329858	22	0.0605075	No	No
Ovary	166	ING1	ENSG00000153487.12	13	7.43254e-05	0.00156083	21	0.0273768	Yes	No
Ovary	166	LINC00567	ENSG00000259831.1	13	0.00421367	0.0842735	20	0.104341	No	No
Ovary	166	LINC00346	ENSG00000255874.2	13	0.00252986	0.0505972	20	0.0753343	No	No
Ovary	166	ANKRD10	ENSG00000088448.14	13	0.00199554	0.0399107	20	0.0661196	No	No
Ovary	166	RP11-365P13.5	ENSG00000277767.1	13	0.000748709	0.0149742	20	0.0435354	Yes	No
Ovary	166	ARHGEF7	ENSG00000102606.17	13	2.38665e-05	0.000525064	22	0.0231191	Yes	No
Ovary	166	TEX29	ENSG00000153495.10	13	0.000155491	0.00295432	19	0.0304359	Yes	No
Ovary	166	TUBGCP3	ENSG00000126216.13	13	0.00072916	0.0123957	17	0.0407176	Yes	No
Ovary	166	RP11-88E10.4	ENSG00000277159.1	13	0.00519383	0.0831013	16	0.103288	No	No
Ovary	166	RP11-88E10.5	ENSG00000274922.1	13	0.000391565	0.00626503	16	0.0346755	Yes	No
Ovary	166	ATP11A	ENSG00000068650.18	13	0.00151063	0.0256808	17	0.0537182	No	No
Ovary	166	MCF2L	ENSG00000126217.20	13	0.00308701	0.0555662	18	0.0795478	No	No
Ovary	166	RP11-120K24.3	ENSG00000267868.1	13	0.00220057	0.0352091	16	0.0623509	No	No
Ovary	166	F7	ENSG00000057593.13	13	0.00877479	0.149171	17	0.162824	No	No
Ovary	166	F10	ENSG00000126218.11	13	0.00211247	0.035912	17	0.0628652	No	No
Ovary	166	PROZ	ENSG00000126231.13	13	0.000168917	0.0028716	17	0.030223	Yes	No
Ovary	166	PCID2	ENSG00000126226.21	13	0.00537049	0.0912983	17	0.110505	No	No
Ovary	166	CUL4A	ENSG00000139842.14	13	0.000210966	0.00358642	17	0.0311368	Yes	No
Ovary	166	LAMP1	ENSG00000185896.10	13	0.00197704	0.0336097	17	0.0611194	No	No
Ovary	166	GRTP1	ENSG00000139835.13	13	0.00206716	0.0351418	17	0.0623115	No	No
Ovary	166	ADPRHL1	ENSG00000153531.13	13	0.00844296	0.135087	16	0.150055	No	No
Ovary	166	DCUN1D2	ENSG00000150401.14	13	0.00146323	0.0219484	15	0.050337	No	No
Ovary	166	TMCO3	ENSG00000150403.17	13	0.00191263	0.0286894	15	0.0566822	No	No
Ovary	166	TFDP1	ENSG00000198176.12	13	0.00121065	0.016949	14	0.0455059	Yes	No
Ovary	166	ATP4B	ENSG00000186009.4	13	0.00274163	0.0383828	14	0.0649585	No	No
Ovary	166	TMEM255B	ENSG00000184497.12	13	0.00198865	0.0258524	13	0.0539142	No	No
Ovary	166	GAS6	ENSG00000183087.14	13	0.00529883	0.0688848	13	0.0909412	No	No
Ovary	166	GAS6-AS2	ENSG00000272695.1	13	0.00388459	0.0466151	12	0.0719756	No	No
Ovary	166	LINC00565	ENSG00000260910.1	13	0.00135702	0.0162842	12	0.0448482	Yes	No
Ovary	166	ABC13-47488600E17.1	ENSG00000283199.1	13	0.00294568	0.0324025	11	0.0600102	No	No
Ovary	166	RASA3	ENSG00000185989.10	13	0.00110328	0.0121361	11	0.0405173	Yes	No
Ovary	166	CDC16	ENSG00000130177.14	13	0.0245906	0.221316	9	0.230092	No	No
Ovary	166	UPF3A	ENSG00000169062.14	13	0.00996531	0.0896878	9	0.10907	No	No
Ovary	166	CHAMP1	ENSG00000198824.5	13	0.00933416	0.0840075	9	0.104091	No	No
Ovary	166	RP11-146E13.4	ENSG00000277128.1	14	0.0125294	0.0751761	6	0.0965103	No	No
Ovary	166	TTC5	ENSG00000136319.11	14	0.000399119	0.0063859	16	0.0347539	Yes	No
Ovary	166	CTD-2292M16.8	ENSG00000258768.2	14	0.00160661	0.0240991	15	0.0522511	No	No
Ovary	166	CCNB1IP1	ENSG00000100814.17	14	0.00329579	0.0527326	16	0.0771367	No	No
Ovary	166	PARP2	ENSG00000129484.13	14	0.00071939	0.0115102	16	0.0398713	Yes	No
Ovary	166	TEP1	ENSG00000129566.12	14	0.00295743	0.0473189	16	0.0726477	No	No
Ovary	166	KLHL33	ENSG00000185271.7	14	0.000100017	0.00160028	16	0.0273768	Yes	No
Ovary	166	OSGEP	ENSG00000092094.10	14	0.000625169	0.0100027	16	0.0383334	Yes	No
Ovary	166	APEX1	ENSG00000100823.11	14	0.000136502	0.00218403	16	0.0288822	Yes	No
Ovary	166	TMEM55B	ENSG00000165782.10	14	0.000179283	0.00286853	16	0.030223	Yes	No
Ovary	166	PNP	ENSG00000198805.11	14	0.00409661	0.0655458	16	0.0880721	No	No
Ovary	166	RNASE4	ENSG00000258818.3	14	0.000445235	0.00845947	19	0.0368639	Yes	No
Ovary	166	ANG	ENSG00000214274.9	14	2.71533e-05	0.000515912	19	0.0231191	Yes	No
Ovary	166	RNASE6	ENSG00000169413.2	14	1.2812e-05	0.000243427	19	0.0217813	Yes	No
Ovary	166	RNASE1	ENSG00000129538.13	14	0.00118095	0.0224381	19	0.0507193	No	No
Ovary	166	RNASE3	ENSG00000169397.3	14	0.00366142	0.0732285	20	0.0947492	No	No
Ovary	166	RNASE2	ENSG00000169385.2	14	2.62611e-05	0.000551482	21	0.0231191	Yes	No
Ovary	166	METTL17	ENSG00000165792.17	14	0.000704061	0.0140812	20	0.0426133	Yes	No
Ovary	166	SLC39A2	ENSG00000165794.9	14	0.00248842	0.0497683	20	0.0746338	No	No
Ovary	166	NDRG2	ENSG00000165795.23	14	0.000654815	0.0137511	21	0.0422542	Yes	No
Ovary	166	AL161668.5	ENSG00000258604.1	14	0.00105061	0.0210123	20	0.0494171	Yes	No
Ovary	166	TPPP2	ENSG00000179636.14	14	0.0015133	0.030266	20	0.0581641	No	No
Ovary	166	RNASE13	ENSG00000206150.3	14	0.00186378	0.0372756	20	0.064034	No	No
Ovary	166	RNASE7	ENSG00000165799.4	14	0.00376717	0.0753435	20	0.0966376	No	No
Ovary	166	ARHGEF40	ENSG00000165801.9	14	0.000509675	0.0101935	20	0.0385383	Yes	No
Ovary	166	ZNF219	ENSG00000165804.15	14	0.000180228	0.00360457	20	0.0311368	Yes	No
Ovary	166	TMEM253	ENSG00000232070.8	14	0.00037671	0.00753421	20	0.0359175	Yes	No
Ovary	166	HNRNPC	ENSG00000092199.17	14	0.00392149	0.0862727	22	0.105963	No	No
Ovary	166	RPGRIP1	ENSG00000092200.12	14	0.00164997	0.0362993	22	0.0632048	No	No
Ovary	166	SUPT16H	ENSG00000092201.9	14	0.00138077	0.0289962	21	0.0568972	No	No
Ovary	166	CHD8	ENSG00000100888.12	14	0.000962505	0.0211751	22	0.0495251	Yes	No
Ovary	166	RAB2B	ENSG00000129472.13	14	0.00196163	0.0411943	21	0.0672357	No	No
Ovary	166	TOX4	ENSG00000092203.13	14	0.0015425	0.0323924	21	0.0600101	No	No
Ovary	166	METTL3	ENSG00000165819.11	14	2.98104e-05	0.000626018	21	0.0235237	Yes	No
Ovary	166	SALL2	ENSG00000165821.11	14	0.00251062	0.0527229	21	0.0771362	No	No
Ovary	166	TRDC	ENSG00000211829.9	14	0.00013793	0.00289652	21	0.0302696	Yes	No
Ovary	166	TRAC	ENSG00000277734.7	14	0.00143	0.0286001	20	0.0565823	No	No
Ovary	166	DAD1	ENSG00000129562.10	14	6.07983e-05	0.00121597	20	0.0267439	Yes	No
Ovary	166	ABHD4	ENSG00000100439.10	14	0.00691263	0.138253	20	0.152882	No	No
Ovary	166	OXA1L	ENSG00000155463.12	14	0.00173125	0.0328938	19	0.0604532	No	No
Ovary	166	SLC7A7	ENSG00000155465.18	14	0.000343622	0.00687244	20	0.0352498	Yes	No
Ovary	166	MRPL52	ENSG00000172590.18	14	0.000221758	0.0042134	19	0.0317209	Yes	No
Ovary	166	MMP14	ENSG00000157227.12	14	0.00276803	0.0525927	19	0.0770488	No	No
Ovary	166	LRP10	ENSG00000197324.8	14	0.00339816	0.0645651	19	0.0872036	No	No
Ovary	166	REM2	ENSG00000139890.9	14	0.00677326	0.128692	19	0.144225	No	No
Ovary	166	RBM23	ENSG00000100461.17	14	0.00141481	0.0268813	19	0.054975	No	No
Ovary	166	PRMT5	ENSG00000100462.15	14	0.000310625	0.00590188	19	0.0340935	Yes	No
Ovary	166	HAUS4	ENSG00000092036.18	14	0.000213402	0.00384123	18	0.031325	Yes	No
Ovary	166	AJUBA	ENSG00000129474.15	14	0.000659294	0.0118673	18	0.0402833	Yes	No
Ovary	166	C14orf93	ENSG00000100802.14	14	0.00927546	0.166958	18	0.179333	No	No
Ovary	166	PSMB5	ENSG00000100804.18	14	0.00260944	0.0469699	18	0.0723202	No	No
Ovary	166	CDH24	ENSG00000139880.19	14	0.00331326	0.0596386	18	0.0829865	No	No
Ovary	166	ACIN1	ENSG00000100813.14	14	0.00374127	0.0673429	18	0.0896161	No	No
Ovary	166	C14orf119	ENSG00000179933.5	14	0.00011434	0.00194378	17	0.0283068	Yes	No
Ovary	166	CEBPE	ENSG00000092067.5	14	0.0001711	0.0029087	17	0.0302912	Yes	No
Ovary	166	SLC7A8	ENSG00000092068.19	14	0.00382477	0.0650211	17	0.0876286	No	No
Ovary	166	HOMEZ	ENSG00000215271.7	14	0.000348175	0.00522263	15	0.033233	Yes	No
Ovary	166	PPP1R3E	ENSG00000235194.8	14	0.00118793	0.0178189	15	0.0463704	Yes	No
Ovary	166	BCL2L2	ENSG00000129473.9	14	0.000283548	0.00425322	15	0.0317787	Yes	No
Ovary	166	BCL2L2-PABPN1	ENSG00000258643.5	14	0.00309782	0.0464672	15	0.0718689	No	No
Ovary	166	PABPN1	ENSG00000100836.10	14	0.00843585	0.126538	15	0.142236	No	No
Ovary	166	SLC22A17	ENSG00000092096.16	14	0.00156498	0.0234747	15	0.0516694	No	No
Ovary	166	EFS	ENSG00000100842.12	14	0.000655994	0.00983992	15	0.038129	Yes	No
Ovary	166	CMTM5	ENSG00000166091.19	14	0.00155275	0.0232913	15	0.0514738	No	No
Ovary	166	MYH6	ENSG00000197616.11	14	0.00138584	0.0207876	15	0.0492102	Yes	No
Ovary	166	MYH7	ENSG00000092054.12	14	0.001773	0.026595	15	0.0547181	No	No
Ovary	166	NGDN	ENSG00000129460.15	14	0.000999568	0.0159931	16	0.044486	Yes	No
Ovary	166	ZFHX2	ENSG00000136367.13	14	0.00259687	0.04155	16	0.0674986	No	No
Ovary	166	THTPA	ENSG00000259431.5	14	0.00352985	0.0529477	15	0.0773193	No	No
Ovary	166	AP1G2	ENSG00000213983.11	14	0.00457311	0.0685966	15	0.0906873	No	No
Ovary	166	JPH4	ENSG00000092051.16	14	0.00142824	0.0214236	15	0.049852	Yes	No
Ovary	166	DHRS2	ENSG00000100867.14	14	7.6807e-05	0.0011521	15	0.0264292	Yes	No
Ovary	166	DHRS4	ENSG00000157326.18	14	0.000187508	0.00281262	15	0.0300922	Yes	No
Ovary	166	DHRS4L2	ENSG00000187630.15	14	0.000508732	0.00763097	15	0.036056	Yes	No
Ovary	166	CARMIL3	ENSG00000186648.14	14	0.00381826	0.0572739	15	0.081006	No	No
Ovary	166	CPNE6	ENSG00000100884.9	14	0.00765809	0.114871	15	0.131464	No	No
Ovary	166	NRL	ENSG00000129535.12	14	9.70499e-05	0.00145575	15	0.0271945	Yes	No
Ovary	166	PCK2	ENSG00000100889.11	14	0.00107363	0.0161044	15	0.0446145	Yes	No
Ovary	166	DCAF11	ENSG00000100897.17	14	0.000810008	0.0121501	15	0.0405247	Yes	No
Ovary	166	FITM1	ENSG00000139914.6	14	0.00360932	0.0541397	15	0.0783422	No	No
Ovary	166	PSME1	ENSG00000092010.14	14	0.00353271	0.0529907	15	0.0773695	No	No
Ovary	166	EMC9	ENSG00000100908.13	14	0.000258006	0.00387008	15	0.031325	Yes	No
Ovary	166	RP11-468E2.5	ENSG00000259321.1	14	0.00421707	0.0632561	15	0.0860365	No	No
Ovary	166	PSME2	ENSG00000100911.15	14	0.00132662	0.0198993	15	0.0483843	Yes	No
Ovary	166	RNF31	ENSG00000092098.16	14	0.00360598	0.0540897	15	0.0783192	No	No
Ovary	166	IRF9	ENSG00000213928.8	14	0.000642517	0.00963776	15	0.0379342	Yes	No
Ovary	166	REC8	ENSG00000100918.12	14	0.00358077	0.0537115	15	0.0780356	No	No
Ovary	166	IPO4	ENSG00000196497.16	14	0.00194641	0.0311426	16	0.0588959	No	No
Ovary	166	TM9SF1	ENSG00000100926.14	14	0.00403563	0.0645701	16	0.0872038	No	No
Ovary	166	RP11-468E2.10	ENSG00000276698.1	14	0.000472282	0.00755651	16	0.0359351	Yes	No
Ovary	166	TSSK4	ENSG00000139908.14	14	0.000559438	0.008951	16	0.0373772	Yes	No
Ovary	166	CHMP4A	ENSG00000254505.9	14	0.000167245	0.00267593	16	0.0298617	Yes	No
Ovary	166	MDP1	ENSG00000213920.8	14	0.000553145	0.00885032	16	0.0372771	Yes	No
Ovary	166	NEDD8	ENSG00000129559.12	14	0.00575112	0.0920179	16	0.111042	No	No
Ovary	166	GMPR2	ENSG00000100938.17	14	0.000970188	0.015523	16	0.0439894	Yes	No
Ovary	166	TINF2	ENSG00000092330.15	14	0.000620754	0.00993206	16	0.0382596	Yes	No
Ovary	166	TGM1	ENSG00000092295.11	14	0.00143592	0.0229747	16	0.0511674	No	No
Ovary	166	RABGGTA	ENSG00000100949.14	14	0.00300431	0.048069	16	0.073308	No	No
Ovary	166	DHRS1	ENSG00000157379.13	14	0.000215012	0.00344019	16	0.0309685	Yes	No
Ovary	166	NOP9	ENSG00000196943.12	14	0.000677296	0.0108367	16	0.0391137	Yes	No
Ovary	166	LTB4R2	ENSG00000213906.9	14	0.000640357	0.0102457	16	0.0385742	Yes	No
Ovary	166	LTB4R	ENSG00000213903.8	14	0.00138654	0.0221847	16	0.0505222	No	No
Ovary	166	ADCY4	ENSG00000129467.13	14	0.00118097	0.0200765	17	0.0485961	Yes	No
Ovary	166	RIPK3	ENSG00000129465.15	14	0.0020374	0.0346358	17	0.0619127	No	No
Ovary	166	NFATC4	ENSG00000100968.13	14	5.57529e-05	0.000947799	17	0.0256002	Yes	No
Ovary	166	NYNRIN	ENSG00000205978.5	14	0.0012871	0.0218807	17	0.0502649	No	No
Ovary	166	CBLN3	ENSG00000139899.10	14	0.000400661	0.00681124	17	0.0352353	Yes	No
Ovary	166	KHNYN	ENSG00000100441.9	14	0.00136961	0.0232833	17	0.0514624	No	No
Ovary	166	SDR39U1	ENSG00000100445.17	14	0.00173779	0.0295424	17	0.0574772	No	No
Ovary	166	CTSG	ENSG00000100448.3	14	0.00453142	0.0770342	17	0.0980958	No	No
Ovary	166	GZMH	ENSG00000100450.12	14	0.000623574	0.0112243	18	0.0395632	Yes	No
Ovary	166	GZMB	ENSG00000100453.12	14	0.000895956	0.0161272	18	0.0446434	Yes	No
Ovary	166	STXBP6	ENSG00000168952.15	14	0.001179	0.021222	18	0.0495888	Yes	No
Ovary	166	NOVA1	ENSG00000139910.19	14	0.000499766	0.00699672	14	0.0353671	Yes	No
Ovary	166	FOXG1	ENSG00000176165.10	14	5.34864e-05	0.000695324	13	0.0239567	Yes	No
Ovary	166	PRKD1	ENSG00000184304.14	14	0.000990918	0.0138729	14	0.0423787	Yes	No
Ovary	166	G2E3	ENSG00000092140.14	14	0.00321159	0.0321159	10	0.059792	No	No
Ovary	166	SCFD1	ENSG00000092108.20	14	0.00412778	0.0454056	11	0.070878	No	No
Ovary	166	COCH	ENSG00000100473.15	14	0.000985376	0.0108391	11	0.0391137	Yes	No
Ovary	166	STRN3	ENSG00000196792.11	14	0.00156527	0.0203485	13	0.0488344	Yes	No
Ovary	166	AP4S1	ENSG00000100478.14	14	0.0036077	0.0432924	12	0.0691425	No	No
Ovary	166	HECTD1	ENSG00000092148.12	14	0.00347445	0.0416934	12	0.067601	No	No
Ovary	166	HEATR5A	ENSG00000129493.14	14	0.00139158	0.0180905	13	0.0466932	Yes	No
Ovary	166	RP11-176H8.1	ENSG00000203546.7	14	0.00577413	0.0692896	12	0.0913502	No	No
Ovary	166	DTD2	ENSG00000129480.12	14	7.6921e-05	0.000999973	13	0.0257021	Yes	No
Ovary	166	NUBPL	ENSG00000151413.16	14	0.00301368	0.0482189	16	0.0734494	No	No
Ovary	166	ARHGAP5	ENSG00000100852.12	14	0.000463446	0.00741513	16	0.0358611	Yes	No
Ovary	166	AKAP6	ENSG00000151320.10	14	3.52458e-05	0.000740162	21	0.0241134	Yes	No
Ovary	166	NPAS3	ENSG00000151322.18	14	0.000173842	0.00434605	25	0.0320259	Yes	No
Ovary	166	EGLN3	ENSG00000129521.13	14	0.000448052	0.00985715	22	0.0381574	Yes	No
Ovary	166	SPTSSA	ENSG00000165389.6	14	0.00238261	0.0428869	18	0.0687085	No	No
Ovary	166	EAPP	ENSG00000129518.8	14	0.00255783	0.046041	18	0.0715128	No	No
Ovary	166	SNX6	ENSG00000129515.18	14	7.20048e-05	0.00129609	18	0.0270416	Yes	No
Ovary	166	CFL2	ENSG00000165410.14	14	0.000459549	0.00781233	17	0.0362239	Yes	No
Ovary	166	BAZ1A	ENSG00000198604.10	14	0.00330842	0.0562432	17	0.0800693	No	No
Ovary	166	SRP54	ENSG00000100883.11	14	3.4306e-05	0.000548895	16	0.0231191	Yes	No
Ovary	166	FAM177A1	ENSG00000151327.12	14	0.00164292	0.0262867	16	0.0543851	No	No
Ovary	166	PPP2R3C	ENSG00000092020.10	14	0.00107664	0.0172262	16	0.0458157	Yes	No
Ovary	166	KIAA0391	ENSG00000100890.15	14	0.00521884	0.0835014	16	0.103637	No	No
Ovary	166	PSMA6	ENSG00000100902.10	14	0.00217497	0.0326246	15	0.0601976	No	No
Ovary	166	NFKBIA	ENSG00000100906.10	14	0.00348897	0.0488455	14	0.0738882	No	No
Ovary	166	RALGAPA1	ENSG00000174373.16	14	0.00286293	0.045807	16	0.0712848	No	No
Ovary	166	BRMS1L	ENSG00000100916.13	14	0.0004323	0.00648449	15	0.0348026	Yes	No
Ovary	166	MBIP	ENSG00000151332.18	14	0.00211399	0.0274819	13	0.0555835	No	No
Ovary	166	NKX2-1	ENSG00000136352.17	14	0.0279222	0.307144	11	0.31239	No	No
Ovary	166	PAX9	ENSG00000198807.12	14	0.0111354	0.133625	12	0.148789	No	No
Ovary	166	SLC25A21	ENSG00000183032.11	14	0.0104841	0.136293	13	0.151143	No	No
Ovary	166	MIPOL1	ENSG00000151338.18	14	0.000361018	0.00541527	15	0.0334536	Yes	No
Ovary	166	RP11-356O9.1	ENSG00000258414.1	14	0.00988524	0.138393	14	0.153009	No	No
Ovary	166	FOXA1	ENSG00000129514.5	14	0.00278952	0.0362637	13	0.063162	No	No
Ovary	166	SSTR1	ENSG00000139874.5	14	0.00664017	0.0863223	13	0.105991	No	No
Ovary	166	CLEC14A	ENSG00000176435.6	14	0.00304679	0.0396082	13	0.065915	No	No
Ovary	166	LINC00639	ENSG00000259070.5	14	0.0070862	0.120465	17	0.136554	No	No
Ovary	166	SEC23A	ENSG00000100934.14	14	0.00423986	0.0678377	16	0.0900016	No	No
Ovary	166	GEMIN2	ENSG00000092208.16	14	0.0108694	0.173911	16	0.185766	No	No
Ovary	166	TRAPPC6B	ENSG00000182400.14	14	0.00727636	0.116422	16	0.132808	No	No
Ovary	166	PNN	ENSG00000100941.8	14	0.0060578	0.0969247	16	0.115443	No	No
Ovary	166	MIA2	ENSG00000150526.12	14	0.00341574	0.0546518	16	0.0787717	No	No
Ovary	166	CTAGE5	ENSG00000150527.16	14	0.00622421	0.105811	17	0.123316	No	No
Ovary	166	FBXO33	ENSG00000165355.7	14	0.00130151	0.0208242	16	0.0492469	Yes	No
Ovary	166	CTD-2298J14.2	ENSG00000258636.1	14	0.00610719	0.109929	18	0.127103	No	No
Ovary	166	LRFN5	ENSG00000165379.13	14	0.00177729	0.0337686	19	0.0612053	No	No
Ovary	166	RP11-398E10.1	ENSG00000258998.1	14	0.00577237	0.0692684	12	0.0913405	No	No
Ovary	166	C14orf28	ENSG00000179476.7	14	0.0306047	0.397861	13	0.40114	No	No
Ovary	166	KLHL28	ENSG00000179454.13	14	4.34613e-05	0.000608459	14	0.0233329	Yes	No
Ovary	166	TOGARAM1	ENSG00000198718.12	14	0.00470094	0.0658132	14	0.0883124	No	No
Ovary	166	PRPF39	ENSG00000185246.17	14	0.000720024	0.00936031	13	0.0377526	Yes	No
Ovary	166	FKBP3	ENSG00000100442.10	14	0.000361804	0.00434164	12	0.0320259	Yes	No
Ovary	166	FANCM	ENSG00000187790.10	14	0.00148886	0.0193551	13	0.047882	Yes	No
Ovary	166	MIS18BP1	ENSG00000129534.13	14	0.00319932	0.0415912	13	0.0675289	No	No
Ovary	166	RP11-454K7.3	ENSG00000260046.1	14	0.00074133	0.00963729	13	0.0379342	Yes	No
Ovary	166	LINC00648	ENSG00000259129.5	14	3.29953e-05	0.000593915	18	0.0231191	Yes	No
Ovary	166	RPS29	ENSG00000213741.9	14	0.000126565	0.00177191	14	0.0277836	Yes	No
Ovary	166	LRR1	ENSG00000165501.16	14	0.00607029	0.0849841	14	0.104867	No	No
Ovary	166	RPL36AL	ENSG00000165502.6	14	0.00369368	0.0517115	14	0.0763135	No	No
Ovary	166	MGAT2	ENSG00000168282.5	14	0.000198834	0.00278368	14	0.0300442	Yes	No
Ovary	166	DNAAF2	ENSG00000165506.14	14	0.00359562	0.0503387	14	0.0752037	No	No
Ovary	166	POLE2	ENSG00000100479.12	14	0.0100596	0.140835	14	0.155184	No	No
Ovary	166	KLHDC1	ENSG00000197776.7	14	0.000942495	0.0131949	14	0.0416554	Yes	No
Ovary	166	KLHDC2	ENSG00000165516.10	14	0.011983	0.155779	13	0.168959	No	No
Ovary	166	NEMF	ENSG00000165525.17	14	0.0100408	0.140571	14	0.15496	No	No
Ovary	166	RP11-596C23.6	ENSG00000282885.1	14	0.00402751	0.0523576	13	0.0768883	No	No
Ovary	166	RP11-596C23.2	ENSG00000278002.1	14	0.0124583	0.161958	13	0.174671	No	No
Ovary	166	ARF6	ENSG00000165527.6	14	0.00101677	0.0132181	13	0.0416694	Yes	No
Ovary	166	LINC01588	ENSG00000214900.9	14	0.00764483	0.114672	15	0.131278	No	No
Ovary	166	VCPKMT	ENSG00000100483.13	14	0.0080008	0.112011	14	0.128905	No	No
Ovary	166	SOS2	ENSG00000100485.11	14	0.0121298	0.181946	15	0.193148	No	No
Ovary	166	L2HGDH	ENSG00000087299.11	14	0.00894012	0.134102	15	0.149191	No	No
Ovary	166	ATP5S	ENSG00000125375.14	14	0.00265231	0.0397846	15	0.0660262	No	No
Ovary	166	CDKL1	ENSG00000100490.9	14	0.0114429	0.171643	15	0.183652	No	No
Ovary	166	MAP4K5	ENSG00000012983.11	14	0.00132365	0.0211783	16	0.0495251	Yes	No
Ovary	166	RP11-406H23.2	ENSG00000259113.1	14	0.000611639	0.00917458	15	0.0375824	Yes	No
Ovary	166	ATL1	ENSG00000198513.11	14	0.000298631	0.0047781	16	0.032591	Yes	No
Ovary	166	SAV1	ENSG00000151748.14	14	0.00468282	0.0702424	15	0.0921177	No	No
Ovary	166	NIN	ENSG00000100503.23	14	0.00136264	0.0218022	16	0.0501986	No	No
Ovary	166	PYGL	ENSG00000100504.16	14	0.00120644	0.0205095	17	0.0489484	Yes	No
Ovary	166	ABHD12B	ENSG00000131969.14	14	0.000808881	0.013751	17	0.0422542	Yes	No
Ovary	166	TRIM9	ENSG00000100505.13	14	0.00179679	0.0323423	18	0.0599727	No	No
Ovary	166	TMX1	ENSG00000139921.12	14	0.00143151	0.0257671	18	0.0538112	No	No
Ovary	166	LINC00519	ENSG00000258955.1	14	0.000632759	0.0113897	18	0.039699	Yes	No
Ovary	166	LINC00640	ENSG00000258479.5	14	0.00124642	0.0224356	18	0.0507193	No	No
Ovary	166	RP11-255G12.3	ENSG00000258808.1	14	0.00218119	0.0392614	18	0.0656242	No	No
Ovary	166	FRMD6-AS2	ENSG00000258537.5	14	0.00148424	0.0282005	19	0.0561171	No	No
Ovary	166	FRMD6	ENSG00000139926.15	14	0.00484006	0.0919612	19	0.111016	No	No
Ovary	166	GNG2	ENSG00000186469.8	14	0.00505396	0.0909712	18	0.110214	No	No
Ovary	166	C14orf166	ENSG00000087302.8	14	9.45029e-05	0.00160655	17	0.0273768	Yes	No
Ovary	166	NID2	ENSG00000087303.17	14	0.00403022	0.0685138	17	0.0906244	No	No
Ovary	166	PTGDR	ENSG00000168229.3	14	0.000864416	0.0146951	17	0.0432909	Yes	No
Ovary	166	PTGER2	ENSG00000125384.6	14	0.000425679	0.00723654	17	0.0356916	Yes	No
Ovary	166	TXNDC16	ENSG00000087301.8	14	1.85264e-05	0.000333475	18	0.0218524	Yes	No
Ovary	166	GPR137C	ENSG00000180998.11	14	0.00104595	0.0188271	18	0.0475104	Yes	No
Ovary	166	ERO1A	ENSG00000197930.12	14	0.00112985	0.0192075	17	0.0478126	Yes	No
Ovary	166	PSMC6	ENSG00000100519.11	14	0.000239298	0.00406806	17	0.031501	Yes	No
Ovary	166	STYX	ENSG00000198252.11	14	0.00233798	0.0397456	17	0.0660011	No	No
Ovary	166	GNPNAT1	ENSG00000100522.8	14	0.000823856	0.0140055	17	0.0425202	Yes	No
Ovary	166	FERMT2	ENSG00000073712.14	14	0.00500289	0.0850491	17	0.104916	No	No
Ovary	166	DDHD1	ENSG00000100523.14	14	8.44381e-05	0.00143545	17	0.0271945	Yes	No
Ovary	166	BMP4	ENSG00000125378.15	14	0.00134924	0.0188893	14	0.0475626	Yes	No
Ovary	166	CDKN3	ENSG00000100526.19	14	0.00212856	0.0255428	12	0.0535415	No	No
Ovary	166	CNIH1	ENSG00000100528.11	14	0.00162247	0.0194697	12	0.0479968	Yes	No
Ovary	166	GMFB	ENSG00000197045.12	14	0.000436355	0.00567262	13	0.033857	Yes	No
Ovary	166	CGRRF1	ENSG00000100532.11	14	0.00226212	0.0294075	13	0.0573203	No	No
Ovary	166	SAMD4A	ENSG00000020577.13	14	0.00299773	0.0479636	16	0.0732342	No	No
Ovary	166	GCH1	ENSG00000131979.18	14	0.0031287	0.0469304	15	0.072295	No	No
Ovary	166	WDHD1	ENSG00000198554.11	14	0.00113869	0.0182191	16	0.0467929	Yes	No
Ovary	166	SOCS4	ENSG00000180008.8	14	0.000316627	0.0047494	15	0.0325402	Yes	No
Ovary	166	MAPK1IP1L	ENSG00000168175.14	14	0.000153169	0.00229753	15	0.0291816	Yes	No
Ovary	166	LGALS3	ENSG00000131981.15	14	0.000583111	0.00932977	16	0.0377526	Yes	No
Ovary	166	DLGAP5	ENSG00000126787.12	14	0.000496585	0.00794536	16	0.0363604	Yes	No
Ovary	166	FBXO34	ENSG00000178974.9	14	0.0024651	0.0419067	17	0.0678573	No	No
Ovary	166	ATG14	ENSG00000126775.8	14	0.00501793	0.0802869	16	0.100889	No	No
Ovary	166	KTN1	ENSG00000126777.17	14	0.00167651	0.0301772	18	0.0581026	No	No
Ovary	166	CTD-2588E21.1	ENSG00000277763.1	14	2.19882e-05	0.000395787	18	0.021905	Yes	No
Ovary	166	PELI2	ENSG00000139946.9	14	0.00234296	0.0421734	18	0.0681153	No	No
Ovary	166	RP11-930O11.1	ENSG00000259719.5	14	0.00248396	0.0422272	17	0.0681372	No	No
Ovary	166	TMEM260	ENSG00000070269.13	14	0.00392609	0.0706696	18	0.092456	No	No
Ovary	166	RP11-108M12.3	ENSG00000258592.1	14	0.000250482	0.00400772	16	0.0314696	Yes	No
Ovary	166	EXOC5	ENSG00000070367.15	14	0.00768161	0.122906	16	0.138883	No	No
Ovary	166	AP5M1	ENSG00000053770.11	14	0.0027984	0.0391776	14	0.0655756	No	No
Ovary	166	NAA30	ENSG00000139977.13	14	0.00659658	0.0923521	14	0.111354	No	No
Ovary	166	SLC35F4	ENSG00000151812.14	14	0.00120503	0.0192805	16	0.0478554	Yes	No
Ovary	166	C14orf37	ENSG00000139971.15	14	0.000410611	0.00656978	16	0.0349372	Yes	No
Ovary	166	ACTR10	ENSG00000131966.13	14	0.00079587	0.0111422	14	0.0394706	Yes	No
Ovary	166	PSMA3	ENSG00000100567.12	14	0.000967357	0.013543	14	0.0420498	Yes	No
Ovary	166	LINC00216	ENSG00000279636.2	14	6.87907e-05	0.000963069	14	0.0256002	Yes	No
Ovary	166	ARID4A	ENSG00000032219.18	14	0.00357063	0.0535594	15	0.0779215	No	No
Ovary	166	TOMM20L	ENSG00000196860.7	14	0.00418664	0.0627996	15	0.0856692	No	No
Ovary	166	TIMM9	ENSG00000100575.13	14	0.00355433	0.0568693	16	0.0807001	No	No
Ovary	166	KIAA0586	ENSG00000100578.14	14	0.000289108	0.00491484	17	0.0327302	Yes	No
Ovary	166	DACT1	ENSG00000165617.14	14	0.00249399	0.0374098	15	0.0641205	No	No
Ovary	166	DAAM1	ENSG00000100592.15	14	0.00392791	0.0589186	15	0.0823606	No	No
Ovary	166	GPR135	ENSG00000181619.11	14	0.00467577	0.0701365	15	0.0920263	No	No
Ovary	166	L3HYPDH	ENSG00000126790.11	14	0.000782872	0.0117431	15	0.0401513	Yes	No
Ovary	166	JKAMP	ENSG00000050130.17	14	0.00495992	0.0743988	15	0.095836	No	No
Ovary	166	RTN1	ENSG00000139970.16	14	0.024002	0.384031	16	0.387479	No	No
Ovary	166	PCNX4	ENSG00000126773.12	14	0.00783808	0.094057	12	0.11292	No	No
Ovary	166	DHRS7	ENSG00000100612.13	14	0.0184834	0.203317	11	0.213117	No	No
Ovary	166	PPM1A	ENSG00000100614.17	14	0.00142363	0.0170835	12	0.0456617	Yes	No
Ovary	166	C14orf39	ENSG00000179008.8	14	0.00487798	0.0585357	12	0.0820741	No	No
Ovary	166	SIX1	ENSG00000126778.8	14	7.04826e-07	7.04826e-06	10	0.0120436	Yes	No
Ovary	166	SIX4	ENSG00000100625.8	14	0.00416673	0.0375006	9	0.0641964	No	No
Ovary	166	MNAT1	ENSG00000020426.10	14	0.000482853	0.00531138	11	0.0333486	Yes	No
Ovary	166	TRMT5	ENSG00000126814.6	14	0.00815131	0.0815131	10	0.101941	No	No
Ovary	166	SLC38A6	ENSG00000139974.15	14	0.0271636	0.271636	10	0.278147	No	No
Ovary	166	PRKCH	ENSG00000027075.14	14	0.000703452	0.00984833	14	0.0381482	Yes	No
Ovary	166	TMEM30B	ENSG00000182107.6	14	8.41798e-05	0.000841798	10	0.0248827	Yes	No
Ovary	166	FLJ22447	ENSG00000232774.7	14	0.012831	0.153972	12	0.167292	No	No
Ovary	166	HIF1A-AS1	ENSG00000258777.1	14	0.00380271	0.0456325	12	0.0710995	No	No
Ovary	166	HIF1A	ENSG00000100644.16	14	0.00381275	0.045753	12	0.0712218	No	No
Ovary	166	HIF1A-AS2	ENSG00000258667.1	14	0.00801253	0.0961504	12	0.114779	No	No
Ovary	166	SNAPC1	ENSG00000023608.4	14	0.000936685	0.0121769	13	0.0405409	Yes	No
Ovary	166	RHOJ	ENSG00000126785.12	14	0.00353929	0.0460107	13	0.0714942	No	No
Ovary	166	RP11-696D21.2	ENSG00000258943.1	14	0.00226184	0.0294039	13	0.0573194	No	No
Ovary	166	PPP2R5E	ENSG00000154001.13	14	0.00133762	0.0173891	13	0.0458841	Yes	No
Ovary	166	WDR89	ENSG00000140006.11	14	0.00128079	0.0153695	12	0.0438597	Yes	No
Ovary	166	CTD-2302E22.6	ENSG00000274015.1	14	0.000367499	0.00404248	11	0.0314736	Yes	No
Ovary	166	SGPP1	ENSG00000126821.7	14	0.0108987	0.119886	11	0.136034	No	No
Ovary	166	SYNE2	ENSG00000054654.16	14	0.00619841	0.0867778	14	0.10639	No	No
Ovary	166	ESR2	ENSG00000140009.18	14	0.0472426	0.614154	13	0.615317	No	No
Ovary	166	MTHFD1	ENSG00000100714.15	14	0.0106896	0.128275	12	0.14383	No	No
Ovary	166	ZBTB25	ENSG00000089775.11	14	0.0144118	0.172942	12	0.184899	No	No
Ovary	166	AKAP5	ENSG00000179841.8	14	0.01439	0.17268	12	0.184666	No	No
Ovary	166	ZBTB1	ENSG00000126804.13	14	0.000283024	0.00311326	11	0.0305447	Yes	No
Ovary	166	HSPA2	ENSG00000126803.9	14	0.00173403	0.0190743	11	0.0477401	Yes	No
Ovary	166	PPP1R36	ENSG00000165807.7	14	0.00765547	0.0842102	11	0.104299	No	No
Ovary	166	PLEKHG3	ENSG00000126822.16	14	0.00191339	0.0210473	11	0.0494171	Yes	No
Ovary	166	SPTB	ENSG00000070182.19	14	0.00229504	0.0275404	12	0.0556408	No	No
Ovary	166	CHURC1	ENSG00000258289.8	14	0.00406894	0.0488273	12	0.0738755	No	No
Ovary	166	GPX2	ENSG00000176153.11	14	0.000878841	0.0105461	12	0.0388035	Yes	No
Ovary	166	RAB15	ENSG00000139998.14	14	0.000536463	0.00643756	12	0.034755	Yes	No
Ovary	166	FNTB	ENSG00000257365.7	14	0.00279188	0.0335026	12	0.0610233	No	No
Ovary	166	MAX	ENSG00000125952.18	14	0.00375684	0.0450821	12	0.0705965	No	No
Ovary	166	FUT8	ENSG00000033170.16	14	0.000713183	0.00784501	11	0.036246	Yes	No
Ovary	166	CTD-2014B16.3	ENSG00000258847.1	14	0.0135814	0.108652	8	0.125965	No	No
Ovary	166	RP11-72M17.1	ENSG00000258561.1	14	0.00215587	0.0150911	7	0.0436536	Yes	No
Ovary	166	GPHN	ENSG00000171723.15	14	0.00309669	0.0278702	9	0.0559328	No	No
Ovary	166	FAM71D	ENSG00000172717.15	14	0.0142553	0.085532	6	0.105283	No	No
Ovary	166	MPP5	ENSG00000072415.8	14	0.000461777	0.00323244	7	0.030646	Yes	No
Ovary	166	ATP6V1D	ENSG00000100554.11	14	0.00776382	0.0543467	7	0.0785084	No	No
Ovary	166	EIF2S1	ENSG00000134001.12	14	0.00880585	0.0616409	7	0.0847174	No	No
Ovary	166	PLEK2	ENSG00000100558.8	14	0.00910178	0.0637125	7	0.086435	No	No
Ovary	166	TMEM229B	ENSG00000198133.8	14	0.00176315	0.0141052	8	0.0426429	Yes	No
Ovary	166	PLEKHH1	ENSG00000054690.13	14	0.00199996	0.0159997	8	0.044486	Yes	No
Ovary	166	PIGH	ENSG00000100564.8	14	0.00126912	0.010153	8	0.0384794	Yes	No
Ovary	166	ARG2	ENSG00000081181.7	14	0.00462693	0.0416424	9	0.0675754	No	No
Ovary	166	VTI1B	ENSG00000100568.10	14	0.000723877	0.00651489	9	0.0348408	Yes	No
Ovary	166	RDH11	ENSG00000072042.12	14	0.00468485	0.0421636	9	0.0681147	No	No
Ovary	166	RDH12	ENSG00000139988.9	14	0.00127399	0.0127399	10	0.0410403	Yes	No
Ovary	166	ZFYVE26	ENSG00000072121.15	14	0.000314527	0.00314527	10	0.0305447	Yes	No
Ovary	166	RAD51B	ENSG00000182185.18	14	0.000218166	0.00349066	16	0.0310482	Yes	No
Ovary	166	ZFP36L1	ENSG00000185650.9	14	0.000549956	0.00714943	13	0.0355298	Yes	No
Ovary	166	ACTN1	ENSG00000072110.13	14	0.000137931	0.00193104	14	0.0283068	Yes	No
Ovary	166	DCAF5	ENSG00000139990.17	14	0.00601673	0.0902509	15	0.109567	No	No
Ovary	166	RP11-363J20.1	ENSG00000258957.1	14	0.00888903	0.133335	15	0.14854	No	No
Ovary	166	EXD2	ENSG00000081177.18	14	5.63477e-05	0.000845215	15	0.0248827	Yes	No
Ovary	166	GALNT16	ENSG00000100626.16	14	0.000519529	0.00831247	16	0.0366708	Yes	No
Ovary	166	ERH	ENSG00000100632.10	14	0.000279126	0.00418689	15	0.0316805	Yes	No
Ovary	166	SLC39A9	ENSG00000029364.11	14	0.00546703	0.0820054	15	0.102336	No	No
Ovary	166	PLEKHD1	ENSG00000175985.9	14	0.000279709	0.00419564	15	0.0316805	Yes	No
Ovary	166	SUSD6	ENSG00000100647.7	14	0.00283157	0.0424736	15	0.0683891	No	No
Ovary	166	SRSF5	ENSG00000100650.15	14	0.000340074	0.00510111	15	0.03302	Yes	No
Ovary	166	SLC10A1	ENSG00000100652.4	14	0.00755942	0.113391	15	0.130135	No	No
Ovary	166	SMOC1	ENSG00000198732.10	14	0.0015365	0.0230475	15	0.0512371	No	No
Ovary	166	COX16	ENSG00000133983.14	14	0.000235852	0.00330192	14	0.0307217	Yes	No
Ovary	166	SYNJ2BP	ENSG00000213463.4	14	0.00366513	0.0513118	14	0.0759478	No	No
Ovary	166	ADAM21	ENSG00000139985.6	14	0.000944641	0.013225	14	0.0416694	Yes	No
Ovary	166	ADAM20	ENSG00000134007.3	14	0.0017985	0.0251789	14	0.0531748	No	No
Ovary	166	MED6	ENSG00000133997.11	14	0.00166564	0.023319	14	0.0515097	No	No
Ovary	166	TTC9	ENSG00000133985.2	14	0.0148288	0.207603	14	0.217078	No	No
Ovary	166	MAP3K9	ENSG00000006432.15	14	0.000880246	0.0123234	14	0.0406874	Yes	No
Ovary	166	RP6-65G23.3	ENSG00000259153.1	14	0.00409094	0.0572731	14	0.081006	No	No
Ovary	166	RP6-65G23.5	ENSG00000275630.1	14	0.0142527	0.199537	14	0.209509	No	No
Ovary	166	RP1-292L20.3	ENSG00000274818.1	14	0.00146241	0.0204738	14	0.0489484	Yes	No
Ovary	166	PCNX1	ENSG00000100731.15	14	0.00356127	0.053419	15	0.0777802	No	No
Ovary	166	SIPA1L1	ENSG00000197555.9	14	0.00165595	0.0281512	17	0.0560837	No	No
Ovary	166	RGS6	ENSG00000182732.16	14	0.00175051	0.0297587	17	0.0576456	No	No
Ovary	166	DPF3	ENSG00000205683.11	14	0.00276059	0.0441694	16	0.0697994	No	No
Ovary	166	DCAF4	ENSG00000119599.16	14	0.0110951	0.166426	15	0.178836	No	No
Ovary	166	ZFYVE1	ENSG00000165861.13	14	0.000721266	0.010819	15	0.0391137	Yes	No
Ovary	166	RBM25	ENSG00000119707.13	14	0.000106278	0.00170045	16	0.0276425	Yes	No
Ovary	166	PSEN1	ENSG00000080815.18	14	0.00012868	0.00205888	16	0.028554	Yes	No
Ovary	166	PAPLN	ENSG00000100767.15	14	0.0010538	0.0168608	16	0.0454384	Yes	No
Ovary	166	NUMB	ENSG00000133961.19	14	0.0133627	0.213803	16	0.222991	No	No
Ovary	166	HEATR4	ENSG00000187105.8	14	0.00467972	0.0701959	15	0.0920975	No	No
Ovary	166	RIOX1	ENSG00000170468.7	14	0.00500332	0.0700465	14	0.0919753	No	No
Ovary	166	ACOT1	ENSG00000184227.7	14	0.00752084	0.112813	15	0.129649	No	No
Ovary	166	ACOT2	ENSG00000119673.14	14	0.01159	0.17385	15	0.185725	No	No
Ovary	166	ACOT4	ENSG00000177465.4	14	0.00918269	0.13774	15	0.152428	No	No
Ovary	166	ACOT6	ENSG00000205669.2	14	0.000231175	0.00323645	14	0.0306517	Yes	No
Ovary	166	DNAL1	ENSG00000119661.14	14	0.000767263	0.0115089	15	0.0398713	Yes	No
Ovary	166	PNMA1	ENSG00000176903.4	14	0.00647578	0.0906609	14	0.109926	No	No
Ovary	166	ELMSAN1	ENSG00000156030.13	14	0.0236735	0.355102	15	0.359055	No	No
Ovary	166	RP5-1021I20.2	ENSG00000258586.1	14	0.00449096	0.0628735	14	0.0857235	No	No
Ovary	166	PTGR2	ENSG00000140043.11	14	0.00126106	0.0176549	14	0.0461761	Yes	No
Ovary	166	ZNF410	ENSG00000119725.18	14	0.000782134	0.0109499	14	0.0392024	Yes	No
Ovary	166	FAM161B	ENSG00000156050.8	14	0.00513345	0.0718683	14	0.0934397	No	No
Ovary	166	COQ6	ENSG00000119723.16	14	0.000621045	0.00869462	14	0.037144	Yes	No
Ovary	166	ENTPD5	ENSG00000187097.12	14	0.00309214	0.0432899	14	0.0691425	No	No
Ovary	166	BBOF1	ENSG00000119636.15	14	0.00654916	0.0851391	13	0.104986	No	No
Ovary	166	ALDH6A1	ENSG00000119711.12	14	0.00425781	0.0553515	13	0.0793667	No	No
Ovary	166	LIN52	ENSG00000205659.10	14	0.00149145	0.0208803	14	0.0492888	Yes	No
Ovary	166	ABCD4	ENSG00000119688.20	14	0.00316277	0.0442788	14	0.0698986	No	No
Ovary	166	SYNDIG1L	ENSG00000183379.8	14	0.00782851	0.109599	14	0.126802	No	No
Ovary	166	RP3-449M8.9	ENSG00000270000.1	14	0.00186832	0.0261565	14	0.0542402	No	No
Ovary	166	RP3-449M8.6	ENSG00000259005.1	14	0.00644932	0.0902905	14	0.109595	No	No
Ovary	166	NPC2	ENSG00000119655.10	14	0.000226656	0.00317318	14	0.0305447	Yes	No
Ovary	166	ISCA2	ENSG00000165898.13	14	0.0133132	0.186384	14	0.1973	No	No
Ovary	166	LTBP2	ENSG00000119681.11	14	0.0219865	0.329797	15	0.33422	No	No
Ovary	166	AREL1	ENSG00000119682.16	14	0.000172675	0.00241745	14	0.029481	Yes	No
Ovary	166	FCF1	ENSG00000119616.11	14	0.000373894	0.00523452	14	0.033233	Yes	No
Ovary	166	YLPM1	ENSG00000119596.17	14	0.000111371	0.00155919	14	0.0273768	Yes	No
Ovary	166	PROX2	ENSG00000119608.12	14	0.000488751	0.00635376	13	0.0347485	Yes	No
Ovary	166	DLST	ENSG00000119689.14	14	0.00175429	0.0228058	13	0.0510405	No	No
Ovary	166	RPS6KL1	ENSG00000198208.11	14	0.0149992	0.194989	13	0.205225	No	No
Ovary	166	PGF	ENSG00000119630.13	14	0.000385617	0.00501302	13	0.0329299	Yes	No
Ovary	166	EIF2B2	ENSG00000119718.10	14	0.00873927	0.104871	12	0.122459	No	No
Ovary	166	MLH3	ENSG00000119684.15	14	0.0044709	0.0536508	12	0.0780028	No	No
Ovary	166	ACYP1	ENSG00000119640.8	14	0.00809763	0.0971715	12	0.11566	No	No
Ovary	166	ZC2HC1C	ENSG00000119703.13	14	3.45144e-05	0.000414173	12	0.0224908	Yes	No
Ovary	166	NEK9	ENSG00000119638.12	14	0.00103961	0.0124753	12	0.0407467	Yes	No
Ovary	166	TMED10	ENSG00000170348.8	14	0.000968157	0.012586	13	0.040836	Yes	No
Ovary	166	FOS	ENSG00000170345.9	14	0.000664394	0.00797273	12	0.0363858	Yes	No
Ovary	166	LINC01220	ENSG00000259687.1	14	0.0148445	0.178134	12	0.189652	No	No
Ovary	166	JDP2	ENSG00000140044.12	14	0.00178054	0.023147	13	0.0513379	No	No
Ovary	166	BATF	ENSG00000156127.6	14	0.00153808	0.019995	13	0.0484872	Yes	No
Ovary	166	FLVCR2	ENSG00000119686.9	14	0.00209102	0.0271833	13	0.0552732	No	No
Ovary	166	TTLL5	ENSG00000119685.19	14	4.56737e-05	0.000685105	15	0.0239567	Yes	No
Ovary	166	C14orf1	ENSG00000133935.6	14	0.000566476	0.00736418	13	0.035823	Yes	No
Ovary	166	TGFB3	ENSG00000119699.7	14	0.000208564	0.00271133	13	0.0299099	Yes	No
Ovary	166	RP11-270M14.5	ENSG00000258876.1	14	0.00129792	0.016873	13	0.0454457	Yes	No
Ovary	166	IFT43	ENSG00000119650.12	14	0.00818381	0.114573	14	0.131182	No	No
Ovary	166	GPATCH2L	ENSG00000089916.17	14	0.00242584	0.0363876	15	0.0632788	No	No
Ovary	166	VASH1	ENSG00000071246.10	14	0.00091398	0.0146237	16	0.0431888	Yes	No
Ovary	166	RP11-488C13.5	ENSG00000258301.3	14	0.00139641	0.0223426	16	0.0506403	No	No
Ovary	166	ANGEL1	ENSG00000013523.9	14	0.00902217	0.144355	16	0.15842	No	No
Ovary	166	LRRC74A	ENSG00000100565.15	14	0.00196481	0.031437	16	0.0591479	No	No
Ovary	166	IRF2BPL	ENSG00000119669.4	14	0.00015149	0.00257534	17	0.0296902	Yes	No
Ovary	166	RP11-7F17.5	ENSG00000246548.3	14	0.000211575	0.00359678	17	0.0311368	Yes	No
Ovary	166	RP11-7F17.3	ENSG00000258819.1	14	0.000495965	0.0084314	17	0.036849	Yes	No
Ovary	166	CIPC	ENSG00000198894.7	14	0.000495988	0.00892778	18	0.0373412	Yes	No
Ovary	166	ZDHHC22	ENSG00000177108.5	14	0.00468491	0.0843284	18	0.104387	No	No
Ovary	166	TMEM63C	ENSG00000165548.10	14	0.0072442	0.130396	18	0.145862	No	No
Ovary	166	POMT2	ENSG00000009830.11	14	0.00149083	0.0268349	18	0.0549311	No	No
Ovary	166	GSTZ1	ENSG00000100577.18	14	0.00221592	0.0398866	18	0.0661098	No	No
Ovary	166	TMED8	ENSG00000100580.7	14	0.00351313	0.0597232	17	0.0830723	No	No
Ovary	166	SAMD15	ENSG00000100583.4	14	0.00340201	0.0578342	17	0.0815035	No	No
Ovary	166	NOXRED1	ENSG00000165555.9	14	0.00113174	0.0192397	17	0.0478348	Yes	No
Ovary	166	VIPAS39	ENSG00000151445.15	14	0.000880579	0.0149698	17	0.0435354	Yes	No
Ovary	166	AHSA1	ENSG00000100591.7	14	0.000274201	0.00466142	17	0.032444	Yes	No
Ovary	166	ISM2	ENSG00000100593.17	14	0.000768675	0.0130675	17	0.0415385	Yes	No
Ovary	166	SPTLC2	ENSG00000100596.6	14	0.00181857	0.0309157	17	0.058625	No	No
Ovary	166	ALKBH1	ENSG00000100601.9	14	0.00401232	0.0682094	17	0.0903881	No	No
Ovary	166	SLIRP	ENSG00000119705.9	14	0.00188077	0.0319731	17	0.0596456	No	No
Ovary	166	SNW1	ENSG00000100603.13	14	0.00107676	0.0183049	17	0.0468869	Yes	No
Ovary	166	ADCK1	ENSG00000063761.15	14	0.00251553	0.0402485	16	0.0663687	No	No
Ovary	166	NRXN3	ENSG00000021645.18	14	0.00620568	0.155142	25	0.16835	No	No
Ovary	166	DIO2	ENSG00000211448.11	14	0.0103997	0.155995	15	0.169163	No	No
Ovary	166	CEP128	ENSG00000100629.16	14	0.006171	0.104907	17	0.122493	No	No
Ovary	166	TSHR	ENSG00000165409.16	14	0.00504337	0.0756505	15	0.096907	No	No
Ovary	166	GTF2A1	ENSG00000165417.11	14	0.000558752	0.00726377	13	0.0357438	Yes	No
Ovary	166	STON2	ENSG00000140022.9	14	0.00713158	0.0998421	14	0.118104	No	No
Ovary	166	RP11-299L17.3	ENSG00000258675.1	14	0.0241956	0.314542	13	0.319427	No	No
Ovary	166	SEL1L	ENSG00000071537.13	14	0.000373691	0.00523167	14	0.033233	Yes	No
Ovary	166	RP11-406A9.2	ENSG00000258743.5	14	0.00142497	0.0185246	13	0.0471771	Yes	No
Ovary	166	RP11-497E19.1	ENSG00000205562.2	14	0.00277256	0.0471336	17	0.0724651	No	No
Ovary	166	FLRT2	ENSG00000185070.10	14	0.0127357	0.216506	17	0.225614	No	No
Ovary	166	CTD-2341M24.1	ENSG00000258733.5	14	0.00125984	0.0214173	17	0.0498507	Yes	No
Ovary	166	GALC	ENSG00000054983.16	14	0.00149369	0.0224054	15	0.0507193	No	No
Ovary	166	GPR65	ENSG00000140030.5	14	0.00482047	0.0674866	14	0.0897402	No	No
Ovary	166	SPATA7	ENSG00000042317.16	14	0.00100187	0.0150281	15	0.0435936	Yes	No
Ovary	166	PTPN21	ENSG00000070778.12	14	0.00338087	0.050713	15	0.0754202	No	No
Ovary	166	ZC3H14	ENSG00000100722.18	14	0.00104387	0.0167019	16	0.0453586	Yes	No
Ovary	166	EML5	ENSG00000165521.15	14	0.005969	0.101473	17	0.119507	No	No
Ovary	166	RP11-976B16.1	ENSG00000274492.1	14	0.00872661	0.139626	16	0.154173	No	No
Ovary	166	TTC8	ENSG00000165533.18	14	0.000895869	0.0143339	16	0.042856	Yes	No
Ovary	166	FOXN3	ENSG00000053254.15	14	6.17732e-05	0.00105014	17	0.0259181	Yes	No
Ovary	166	EFCAB11	ENSG00000140025.15	14	0.00861761	0.137882	16	0.152538	No	No
Ovary	166	TDP1	ENSG00000042088.13	14	0.00227654	0.0364246	16	0.0632982	No	No
Ovary	166	KCNK13	ENSG00000152315.4	14	0.00905064	0.14481	16	0.158777	No	No
Ovary	166	PSMC1	ENSG00000100764.13	14	0.000215369	0.00323054	15	0.030646	Yes	No
Ovary	166	NRDE2	ENSG00000119720.17	14	0.000339781	0.00509672	15	0.03302	Yes	No
Ovary	166	RP11-471B22.3	ENSG00000275198.1	14	0.0279296	0.391014	14	0.394369	No	No
Ovary	166	CALM1	ENSG00000198668.10	14	0.00331316	0.0463842	14	0.0717864	No	No
Ovary	166	TTC7B	ENSG00000165914.14	14	0.00830853	0.141245	17	0.155524	No	No
Ovary	166	RPS6KA5	ENSG00000100784.10	14	0.00325301	0.0520482	16	0.0766404	No	No
Ovary	166	C14orf159	ENSG00000133943.20	14	0.00784655	0.141238	18	0.155524	No	No
Ovary	166	GPR68	ENSG00000119714.10	14	0.0023508	0.0399636	17	0.0661462	No	No
Ovary	166	CCDC88C	ENSG00000015133.18	14	0.00120032	0.0204054	17	0.0488667	Yes	No
Ovary	166	PPP4R3A	ENSG00000100796.17	14	0.00258789	0.0439942	17	0.0696633	No	No
Ovary	166	CATSPERB	ENSG00000133962.7	14	0.00769383	0.146183	19	0.160038	No	No
Ovary	166	TC2N	ENSG00000165929.12	14	0.00116204	0.0209167	18	0.049336	Yes	No
Ovary	166	FBLN5	ENSG00000140092.14	14	0.00137278	0.02471	18	0.0527599	No	No
Ovary	166	TRIP11	ENSG00000100815.12	14	0.0022214	0.0399853	18	0.0661639	No	No
Ovary	166	ATXN3	ENSG00000066427.21	14	0.000301984	0.00543572	18	0.0334758	Yes	No
Ovary	166	NDUFB1	ENSG00000183648.9	14	0.00154249	0.0262223	17	0.0543106	No	No
Ovary	166	CPSF2	ENSG00000165934.12	14	0.00170041	0.0306074	18	0.0583975	No	No
Ovary	166	SLC24A4	ENSG00000140090.17	14	0.00131631	0.0250099	19	0.0530804	No	No
Ovary	166	RIN3	ENSG00000100599.15	14	0.000174124	0.00313423	18	0.0305447	Yes	No
Ovary	166	LGMN	ENSG00000100600.14	14	0.000188266	0.00320052	17	0.030646	Yes	No
Ovary	166	GOLGA5	ENSG00000066455.12	14	0.00254235	0.04322	17	0.0690637	No	No
Ovary	166	RP11-862G15.2	ENSG00000258499.1	14	3.32812e-05	0.000565781	17	0.0231191	Yes	No
Ovary	166	CHGA	ENSG00000100604.12	14	0.000278108	0.00500594	18	0.0329299	Yes	No
Ovary	166	ITPK1	ENSG00000100605.16	14	0.00231424	0.0439705	19	0.0696593	No	No
Ovary	166	MOAP1	ENSG00000165943.4	14	0.00200387	0.0340658	17	0.0614129	No	No
Ovary	166	TMEM251	ENSG00000153485.5	14	0.000485037	0.00824563	17	0.0366134	Yes	No
Ovary	166	GON7	ENSG00000170270.4	14	0.00272448	0.0463161	17	0.0717172	No	No
Ovary	166	UBR7	ENSG00000012963.14	14	0.000625763	0.010638	17	0.0389424	Yes	No
Ovary	166	BTBD7	ENSG00000011114.14	14	0.00047231	0.00850158	18	0.0369059	Yes	No
Ovary	166	UNC79	ENSG00000133958.13	14	0.000692252	0.0152296	22	0.0437603	Yes	No
Ovary	166	COX8C	ENSG00000187581.2	14	0.00274338	0.0466374	17	0.0719854	No	No
Ovary	166	PRIMA1	ENSG00000175785.12	14	0.00013753	0.00247555	18	0.0296176	Yes	No
Ovary	166	ASB2	ENSG00000100628.11	14	0.00237024	0.0450346	19	0.0705627	No	No
Ovary	166	OTUB2	ENSG00000089723.9	14	0.00119	0.0226099	19	0.0508744	No	No
Ovary	166	DDX24	ENSG00000089737.16	14	0.00184676	0.0369353	20	0.0637044	No	No
Ovary	166	IFI27L1	ENSG00000165948.10	14	0.000967286	0.0183784	19	0.0469778	Yes	No
Ovary	166	IFI27	ENSG00000165949.12	14	0.000233369	0.00443401	19	0.0320483	Yes	No
Ovary	166	IFI27L2	ENSG00000119632.3	14	0.000469441	0.00891939	19	0.0373412	Yes	No
Ovary	166	PPP4R4	ENSG00000119698.11	14	0.00297646	0.0595292	20	0.0828663	No	No
Ovary	166	SERPINA10	ENSG00000140093.9	14	0.00188753	0.035863	19	0.0628101	No	No
Ovary	166	SERPINA6	ENSG00000170099.5	14	0.0030779	0.0584801	19	0.0820409	No	No
Ovary	166	SERPINA1	ENSG00000197249.13	14	0.00197978	0.0376158	19	0.0643018	No	No
Ovary	166	SERPINA12	ENSG00000165953.9	14	0.00147759	0.0295518	20	0.057478	No	No
Ovary	166	SERPINA5	ENSG00000188488.13	14	0.000334254	0.00701934	21	0.0354332	Yes	No
Ovary	166	SERPINA3	ENSG00000196136.17	14	0.00158312	0.0332454	21	0.0607703	No	No
Ovary	166	GSC	ENSG00000133937.4	14	5.95714e-05	0.00131057	22	0.0270416	Yes	No
Ovary	166	DICER1	ENSG00000100697.14	14	0.000872868	0.0192031	22	0.0478126	Yes	No
Ovary	166	CLMN	ENSG00000165959.11	14	0.00341262	0.0750776	22	0.0964335	No	No
Ovary	166	SYNE3	ENSG00000176438.12	14	0.00189963	0.0398921	21	0.0661098	No	No
Ovary	166	RP11-1070N10.3	ENSG00000258572.1	14	0.00048709	0.00974179	20	0.03808	Yes	No
Ovary	166	GLRX5	ENSG00000182512.4	14	0.00194091	0.0388182	20	0.0653205	No	No
Ovary	166	TCL1B	ENSG00000213231.12	14	0.000337225	0.00640728	19	0.034755	Yes	No
Ovary	166	TUNAR	ENSG00000250366.2	14	0.000958023	0.0172444	18	0.0458187	Yes	No
Ovary	166	C14orf132	ENSG00000227051.6	14	2.18408e-05	0.000393134	18	0.021905	Yes	No
Ovary	166	BDKRB2	ENSG00000168398.6	14	3.62813e-06	6.53063e-05	18	0.0193043	Yes	No
Ovary	166	BDKRB1	ENSG00000100739.10	14	0.000175903	0.00316625	18	0.0305447	Yes	No
Ovary	166	ATG2B	ENSG00000066739.11	14	0.00186144	0.033506	18	0.0610233	No	No
Ovary	166	GSKIP	ENSG00000100744.14	14	0.000845376	0.0152168	18	0.0437603	Yes	No
Ovary	166	AK7	ENSG00000140057.8	14	0.00218215	0.0392787	18	0.0656336	No	No
Ovary	166	PAPOLA	ENSG00000090060.17	14	0.00135517	0.0216828	16	0.0500962	No	No
Ovary	166	VRK1	ENSG00000100749.7	14	0.00464968	0.0743949	16	0.095836	No	No
Ovary	166	LINC01550	ENSG00000246223.8	14	0.000364949	0.00620414	17	0.0345223	Yes	No
Ovary	166	BCL11B	ENSG00000127152.17	14	0.00036951	0.00665118	18	0.0349464	Yes	No
Ovary	166	SETD3	ENSG00000183576.12	14	0.000610504	0.00976806	16	0.0380955	Yes	No
Ovary	166	CCNK	ENSG00000090061.17	14	0.00423921	0.0678273	16	0.090001	No	No
Ovary	166	CCDC85C	ENSG00000205476.8	14	0.00250585	0.0400936	16	0.0662577	No	No
Ovary	166	RP11-543C4.1	ENSG00000247970.2	14	0.00368633	0.055295	15	0.0793362	No	No
Ovary	166	HHIPL1	ENSG00000182218.9	14	1.92511e-06	2.88766e-05	15	0.0181854	Yes	No
Ovary	166	CYP46A1	ENSG00000036530.8	14	0.00247399	0.0371099	15	0.063852	No	No
Ovary	166	EML1	ENSG00000066629.16	14	0.00319363	0.0510981	16	0.0757427	No	No
Ovary	166	EVL	ENSG00000196405.12	14	0.00210797	0.0337275	16	0.0611865	No	No
Ovary	166	DEGS2	ENSG00000168350.7	14	0.00334415	0.0468181	14	0.0721837	No	No
Ovary	166	YY1	ENSG00000100811.12	14	0.00129413	0.019412	15	0.0479126	Yes	No
Ovary	166	SLC25A29	ENSG00000197119.12	14	0.000889509	0.0133426	15	0.0418349	Yes	No
Ovary	166	WARS	ENSG00000140105.17	14	0.00572874	0.0802024	14	0.10086	No	No
Ovary	166	WDR25	ENSG00000176473.13	14	0.000573555	0.00860333	15	0.0370814	Yes	No
Ovary	166	BEGAIN	ENSG00000183092.16	14	0.00167357	0.0251036	15	0.0531288	No	No
Ovary	166	CTD-2062F14.3	ENSG00000259031.1	14	0.000179465	0.00269198	15	0.0298617	Yes	No
Ovary	166	DLK1	ENSG00000185559.13	14	0.00136434	0.0177365	13	0.0462948	Yes	No
Ovary	166	MEG3	ENSG00000214548.14	14	7.30114e-05	0.000949148	13	0.0256002	Yes	No
Ovary	166	RTL1	ENSG00000254656.1	14	0.000984575	0.0127995	13	0.0411133	Yes	No
Ovary	166	SNHG23	ENSG00000225746.9	14	0.00210003	0.0273004	13	0.0553871	No	No
Ovary	166	MEG9	ENSG00000223403.3	14	0.00127675	0.0165977	13	0.04527	Yes	No
Ovary	166	LINC00524	ENSG00000259023.2	14	0.00597559	0.0717071	12	0.093338	No	No
Ovary	166	DIO3OS	ENSG00000258498.8	14	0.000147357	0.00191564	13	0.0282168	Yes	No
Ovary	166	DIO3	ENSG00000197406.7	14	0.000680013	0.00884017	13	0.0372754	Yes	No
Ovary	166	PPP2R5C	ENSG00000078304.19	14	0.00326107	0.0423939	13	0.0683019	No	No
Ovary	166	RP11-1017G21.5	ENSG00000271780.1	14	0.00162122	0.0194547	12	0.0479765	Yes	No
Ovary	166	RP11-1017G21.6	ENSG00000272444.1	14	0.00792009	0.0950411	12	0.113796	No	No
Ovary	166	DYNC1H1	ENSG00000197102.10	14	0.00790799	0.0948959	12	0.113666	No	No
Ovary	166	HSP90AA1	ENSG00000080824.18	14	4.84837e-06	5.33321e-05	11	0.0193043	Yes	No
Ovary	166	WDR20	ENSG00000140153.17	14	0.00135521	0.0149073	11	0.0435241	Yes	No
Ovary	166	MOK	ENSG00000080823.22	14	0.00158911	0.0174802	11	0.046015	Yes	No
Ovary	166	ZNF839	ENSG00000022976.15	14	0.000674721	0.00742193	11	0.0358611	Yes	No
Ovary	166	CINP	ENSG00000100865.14	14	6.68769e-05	0.000735646	11	0.0241134	Yes	No
Ovary	166	TECPR2	ENSG00000196663.15	14	0.000263954	0.00316745	12	0.0305447	Yes	No
Ovary	166	ANKRD9	ENSG00000156381.8	14	0.00675142	0.0742656	11	0.0957262	No	No
Ovary	166	RCOR1	ENSG00000089902.9	14	0.000367551	0.00441062	12	0.0320483	Yes	No
Ovary	166	TRAF3	ENSG00000131323.14	14	0.000104744	0.00136168	13	0.0270739	Yes	No
Ovary	166	AMN	ENSG00000166126.10	14	0.00288077	0.0345692	12	0.0618696	No	No
Ovary	166	CDC42BPB	ENSG00000198752.10	14	0.00417608	0.050113	12	0.0749445	No	No
Ovary	166	EXOC3L4	ENSG00000205436.7	14	0.0272431	0.326917	12	0.331414	No	No
Ovary	166	TNFAIP2	ENSG00000185215.8	14	0.000562182	0.00674618	12	0.0350921	Yes	No
Ovary	166	LINC00605	ENSG00000251533.2	14	0.00357095	0.0428514	12	0.0686761	No	No
Ovary	166	RP11-736N17.10	ENSG00000278071.1	14	0.00461222	0.0599588	13	0.0832728	No	No
Ovary	166	EIF5	ENSG00000100664.10	14	0.00543504	0.0760906	14	0.0972768	No	No
Ovary	166	MARK3	ENSG00000075413.17	14	0.000370593	0.0055589	15	0.0336579	Yes	No
Ovary	166	CKB	ENSG00000166165.12	14	0.000407177	0.00610766	15	0.034461	Yes	No
Ovary	166	TRMT61A	ENSG00000166166.12	14	0.000425997	0.00638995	15	0.0347539	Yes	No
Ovary	166	BAG5	ENSG00000166170.9	14	0.00501716	0.0752574	15	0.0965823	No	No
Ovary	166	KLC1	ENSG00000126214.21	14	0.00853077	0.136492	16	0.151342	No	No
Ovary	166	APOPT1	ENSG00000256053.7	14	0.00207775	0.0311663	15	0.0589139	No	No
Ovary	166	XRCC3	ENSG00000126215.13	14	0.0015532	0.023298	15	0.0514823	No	No
Ovary	166	ZFYVE21	ENSG00000100711.13	14	0.00175166	0.026275	15	0.0543792	No	No
Ovary	166	PPP1R13B	ENSG00000088808.16	14	2.06295e-05	0.000330072	16	0.0218524	Yes	No
Ovary	166	LINC00637	ENSG00000258735.1	14	0.0018184	0.027276	15	0.0553741	No	No
Ovary	166	C14orf2	ENSG00000156411.9	14	0.00636294	0.101807	16	0.119791	No	No
Ovary	166	TDRD9	ENSG00000156414.18	14	0.00016528	0.00280976	17	0.0300795	Yes	No
Ovary	166	ASPG	ENSG00000166183.15	14	0.000842672	0.0143254	17	0.042856	Yes	No
Ovary	166	KIF26A	ENSG00000066735.14	14	0.00121181	0.0206008	17	0.0490321	Yes	No
Ovary	166	RP11-260M19.2	ENSG00000258913.1	14	0.0126019	0.214233	17	0.223413	No	No
Ovary	166	TMEM179	ENSG00000258986.6	14	0.00433502	0.0693604	16	0.0914014	No	No
Ovary	166	C14orf180	ENSG00000184601.10	14	0.00313738	0.0470607	15	0.0724088	No	No
Ovary	166	INF2	ENSG00000203485.12	14	0.000972743	0.0136184	14	0.0420981	Yes	No
Ovary	166	ADSSL1	ENSG00000185100.10	14	0.000421316	0.00589843	14	0.0340935	Yes	No
Ovary	166	SIVA1	ENSG00000184990.12	14	0.00377818	0.0528945	14	0.0772605	No	No
Ovary	166	AKT1	ENSG00000142208.15	14	9.35597e-05	0.00130984	14	0.0270416	Yes	No
Ovary	166	ZBTB42	ENSG00000179627.9	14	0.0012934	0.0181076	14	0.0467238	Yes	No
Ovary	166	LINC00638	ENSG00000258701.1	14	0.000873501	0.012229	14	0.0405941	Yes	No
Ovary	166	CTD-3051D23.1	ENSG00000258811.1	14	0.000172671	0.0024174	14	0.029481	Yes	No
Ovary	166	CEP170B	ENSG00000099814.15	14	0.00175738	0.0263607	15	0.0544349	No	No
Ovary	166	PLD4	ENSG00000166428.12	14	0.00311172	0.0466759	15	0.0720386	No	No
Ovary	166	AHNAK2	ENSG00000185567.6	14	0.000859604	0.0137537	16	0.0422548	Yes	No
Ovary	166	C14orf79	ENSG00000140104.13	14	0.000414306	0.00662889	16	0.0349426	Yes	No
Ovary	166	CDCA4	ENSG00000170779.10	14	0.0151564	0.242502	16	0.25021	No	No
Ovary	166	GPR132	ENSG00000183484.11	14	0.00648574	0.103772	16	0.121491	No	No
Ovary	166	RP11-44N21.1	ENSG00000257556.1	14	0.00389574	0.0662276	17	0.0886567	No	No
Ovary	166	JAG2	ENSG00000184916.8	14	0.00102957	0.0175027	17	0.0460401	Yes	No
Ovary	166	NUDT14	ENSG00000183828.14	14	0.000130659	0.0022212	17	0.0290677	Yes	No
Ovary	166	BRF1	ENSG00000185024.16	14	0.000203405	0.00366128	18	0.0311573	Yes	No
Ovary	166	BTBD6	ENSG00000184887.13	14	0.00468737	0.0796853	17	0.100458	No	No
Ovary	166	PACS2	ENSG00000179364.13	14	0.00125537	0.0213413	17	0.0497438	Yes	No
Ovary	166	TEX22	ENSG00000226174.6	14	0.00853112	0.136498	16	0.151342	No	No
Ovary	166	MTA1	ENSG00000182979.17	14	0.000290868	0.00465388	16	0.032444	Yes	No
Ovary	166	CRIP2	ENSG00000182809.10	14	0.00669796	0.107167	16	0.124582	No	No
Ovary	166	CRIP1	ENSG00000213145.9	14	0.00074029	0.0118446	16	0.0402675	Yes	No
Ovary	166	C14orf80	ENSG00000185347.17	14	0.00381585	0.0610537	16	0.0841676	No	No
Ovary	166	TMEM121	ENSG00000184986.10	14	0.00412445	0.0659912	16	0.0884786	No	No
Ovary	166	IGHA2	ENSG00000211890.3	14	0.0016411	0.0262575	16	0.0543681	No	No
Ovary	166	IGHG4	ENSG00000211892.3	14	0.00235936	0.0401091	17	0.0662712	No	No
Ovary	166	IGHG2	ENSG00000211893.3	14	0.015241	0.259097	17	0.266171	No	No
Ovary	166	IGHA1	ENSG00000211895.4	14	0.0123151	0.221672	18	0.230343	No	No
Ovary	166	IGHG1	ENSG00000211896.7	14	0.00443113	0.0797603	18	0.100519	No	No
Ovary	166	IGHG3	ENSG00000211897.8	14	0.000146674	0.00249346	17	0.0296176	Yes	No
Ovary	166	IGHD	ENSG00000211898.7	14	0.0088775	0.159795	18	0.17267	No	No
Ovary	166	IGHM	ENSG00000211899.9	14	0.00149354	0.0268838	18	0.054975	No	No
Ovary	166	IGHJ6	ENSG00000211900.2	14	0.013291	0.239239	18	0.247097	No	No
Ovary	166	IGHJ5	ENSG00000242472.1	14	0.000107944	0.001943	18	0.0283068	Yes	No
Ovary	166	IGHJ4	ENSG00000240041.1	14	0.00178466	0.0321239	18	0.059792	No	No
Ovary	166	IGHJ3	ENSG00000242887.1	14	0.00194174	0.0349514	18	0.0621299	No	No
Ovary	166	FAM30A	ENSG00000226777.7	14	8.75271e-05	0.00157549	18	0.0273768	Yes	No
Ovary	166	IGHV6-1	ENSG00000211933.2	14	0.00758807	0.128997	17	0.144522	No	No
Ovary	166	IGHV1-2	ENSG00000211934.3	14	0.00372003	0.0632404	17	0.0860281	No	No
Ovary	166	IGHV1-3	ENSG00000211935.3	14	0.00310732	0.0528244	17	0.0772135	No	No
Ovary	166	IGHV4-4	ENSG00000276775.1	14	0.0159763	0.271596	17	0.278122	No	No
Ovary	166	IGHV2-5	ENSG00000211937.3	14	0.00296304	0.0503718	17	0.0752181	No	No
Ovary	166	IGHV3-7	ENSG00000211938.2	14	0.00161818	0.0258909	16	0.0539695	No	No
Ovary	166	IGHV5-10-1	ENSG00000282651.2	14	0.00849522	0.135924	16	0.150805	No	No
Ovary	166	IGHV3-11	ENSG00000211941.3	14	0.00122375	0.0195801	16	0.04812	Yes	No
Ovary	166	IGHV3-15	ENSG00000211943.2	14	0.000970255	0.0155241	16	0.0439894	Yes	No
Ovary	166	IGHV1-18	ENSG00000211945.2	14	0.0216935	0.325403	15	0.32999	No	No
Ovary	166	AB019440.50	ENSG00000271201.1	14	0.00125822	0.0188733	15	0.0475601	Yes	No
Ovary	166	IGHV3-20	ENSG00000211946.3	14	0.00572898	0.0859346	15	0.10562	No	No
Ovary	166	IGHV3-21	ENSG00000211947.2	14	0.00110717	0.0166075	15	0.0452751	Yes	No
Ovary	166	IGHV3-23	ENSG00000211949.3	14	0.000621271	0.00931907	15	0.0377526	Yes	No
Ovary	166	IGHV1-24	ENSG00000211950.2	14	0.0113824	0.170736	15	0.182811	No	No
Ovary	166	IGHV2-26	ENSG00000211951.2	14	0.0130336	0.195504	15	0.205718	No	No
Ovary	166	IGHV4-28	ENSG00000211952.3	14	0.0193834	0.290751	15	0.296656	No	No
Ovary	166	IGHV3-30	ENSG00000270550.1	14	0.00203879	0.0305818	15	0.0583755	No	No
Ovary	166	IGHV4-31	ENSG00000231475.3	14	0.00259864	0.0389796	15	0.0654635	No	No
Ovary	166	IGHV3-33	ENSG00000211955.2	14	0.00211061	0.0316592	15	0.059357	No	No
Ovary	166	IGHV4-34	ENSG00000211956.2	14	0.00869855	0.12178	14	0.13787	No	No
Ovary	166	IGHV4-39	ENSG00000211959.2	14	0.0018837	0.0263717	14	0.0544349	No	No
Ovary	166	IGHV3-43	ENSG00000232216.1	14	0.00391619	0.0548267	14	0.0789484	No	No
Ovary	166	IGHV1-46	ENSG00000211962.2	14	0.0020655	0.0289171	14	0.0568448	No	No
Ovary	166	IGHV3-48	ENSG00000211964.3	14	0.000469136	0.0065679	14	0.0349372	Yes	No
Ovary	166	IGHV3-49	ENSG00000211965.4	14	0.00866216	0.12127	14	0.137345	No	No
Ovary	166	IGHV5-51	ENSG00000211966.2	14	0.00798753	0.111825	14	0.128757	No	No
Ovary	166	IGHV3-53	ENSG00000211967.3	14	0.00936955	0.131174	14	0.146586	No	No
Ovary	166	IGHV4-59	ENSG00000224373.3	14	0.000659727	0.00923618	14	0.0376844	Yes	No
Ovary	166	IGHV4-61	ENSG00000211970.3	14	0.00839514	0.117532	14	0.133786	No	No
Ovary	166	IGHV1-69	ENSG00000211973.2	14	4.11121e-05	0.000575569	14	0.0231191	Yes	No
Ovary	166	IGHV1-69D	ENSG00000280411.1	14	0.00267072	0.0373901	14	0.0641049	No	No
Ovary	166	IGHV2-70	ENSG00000274576.2	14	0.0133198	0.186477	14	0.197375	No	No
Ovary	166	IGHV3-72	ENSG00000225698.3	14	0.0220761	0.28699	13	0.293001	No	No
Ovary	166	IGHV3-73	ENSG00000211976.2	14	0.00339385	0.04412	13	0.0697703	No	No
Ovary	166	IGHV3-74	ENSG00000224650.2	14	0.0389398	0.506218	13	0.508196	No	No
Ovary	166	RP11-509A17.3	ENSG00000258654.1	15	0.00457713	0.0137314	3	0.0422297	Yes	No
Ovary	166	RP11-467L19.16	ENSG00000278626.1	15	0.0141825	0.0425476	3	0.0684208	No	No
Ovary	166	RP11-403B2.7	ENSG00000260409.1	15	0.0132123	0.039637	3	0.0659412	No	No
Ovary	166	NIPA1	ENSG00000170113.15	15	1.2226e-05	0.000110034	9	0.0193043	Yes	No
Ovary	166	NIPA2	ENSG00000140157.14	15	2.73545e-05	0.00024619	9	0.0218524	Yes	No
Ovary	166	CYFIP1	ENSG00000273749.4	15	0.00157096	0.0172806	11	0.0458187	Yes	No
Ovary	166	TUBGCP5	ENSG00000275835.4	15	0.000335337	0.00402404	12	0.0314696	Yes	No
Ovary	166	GOLGA8S	ENSG00000261739.2	15	0.000112172	0.00213126	19	0.0286462	Yes	No
Ovary	166	MKRN3	ENSG00000179455.7	15	0.000203003	0.00466906	23	0.0324445	Yes	No
Ovary	166	MAGEL2	ENSG00000254585.2	15	0.000798227	0.017561	22	0.0460666	Yes	No
Ovary	166	NDN	ENSG00000182636.5	15	0.00066183	0.0152221	23	0.0437603	Yes	No
Ovary	166	PWRN2	ENSG00000260551.1	15	0.000626603	0.0137853	22	0.0423085	Yes	No
Ovary	166	RP11-580I1.1	ENSG00000260780.1	15	0.00272358	0.0626423	23	0.0855446	No	No
Ovary	166	RP11-580I1.2	ENSG00000261621.1	15	0.00177137	0.0407415	23	0.0668121	No	No
Ovary	166	PWRN3	ENSG00000260760.1	15	0.00110093	0.0253215	23	0.0533076	No	No
Ovary	166	PWRN1	ENSG00000259905.5	15	0.00252172	0.0605213	24	0.0836972	No	No
Ovary	166	NPAP1	ENSG00000185823.3	15	0.00596366	0.137164	23	0.15194	No	No
Ovary	166	SNRPN	ENSG00000128739.21	15	3.72052e-05	0.000967334	26	0.0256002	Yes	No
Ovary	166	SNURF	ENSG00000273173.5	15	0.00287765	0.0690636	24	0.0911238	No	No
Ovary	166	RP11-701H24.3	ENSG00000257647.1	15	0.00255048	0.0586611	23	0.0821603	No	No
Ovary	166	PWAR6	ENSG00000257151.1	15	0.000448029	0.0103047	23	0.0385949	Yes	No
Ovary	166	UBE3A	ENSG00000114062.18	15	0.00135857	0.0271715	20	0.0552679	No	No
Ovary	166	ATP10A	ENSG00000206190.11	15	0.00381656	0.0686981	18	0.0907682	No	No
Ovary	166	GABRB3	ENSG00000166206.14	15	0.00104309	0.022948	22	0.0511551	No	No
Ovary	166	OCA2	ENSG00000104044.15	15	0.00246252	0.0320127	13	0.0596878	No	No
Ovary	166	HERC2	ENSG00000128731.15	15	0.000937623	0.0112515	12	0.0395632	Yes	No
Ovary	166	GOLGA8M	ENSG00000188626.6	15	0.000804062	0.00804062	10	0.0363858	Yes	No
Ovary	166	GOLGA8M	ENSG00000261480.1	15	0.00109373	0.0109373	10	0.0391861	Yes	No
Ovary	166	APBA2	ENSG00000034053.14	15	0.000858288	0.00944117	11	0.0377785	Yes	No
Ovary	166	FAM189A1	ENSG00000104059.4	15	0.000908646	0.00908646	10	0.0375177	Yes	No
Ovary	166	NSMCE3	ENSG00000185115.5	15	0.00164398	0.0147959	9	0.0433822	Yes	No
Ovary	166	TJP1	ENSG00000104067.16	15	0.00367233	0.0440679	12	0.0697309	No	No
Ovary	166	GOLGA8T	ENSG00000261247.1	15	0.00201945	0.022214	11	0.0505284	No	No
Ovary	166	DKFZP434L187	ENSG00000225930.3	15	0.00210269	0.0252322	12	0.053233	No	No
Ovary	166	CHRFAM7A	ENSG00000166664.13	15	0.00328515	0.0361367	11	0.0630589	No	No
Ovary	166	GOLGA8R	ENSG00000186399.10	15	0.00270506	0.0297556	11	0.0576456	No	No
Ovary	166	AC026150.8	ENSG00000260693.1	15	0.000176476	0.00194124	11	0.0283068	Yes	No
Ovary	166	GOLGA8Q	ENSG00000178115.11	15	0.00611844	0.0673028	11	0.0895826	No	No
Ovary	166	GOLGA8H	ENSG00000261794.1	15	0.0019843	0.0218273	11	0.0502012	No	No
Ovary	166	RP11-932O9.9	ENSG00000269930.1	15	0.014561	0.160171	11	0.173004	No	No
Ovary	166	ARHGAP11B	ENSG00000187951.10	15	0.000426891	0.00512269	12	0.0330906	Yes	No
Ovary	166	RP11-932O9.10	ENSG00000269974.1	15	0.000627768	0.00690545	11	0.0352498	Yes	No
Ovary	166	FAN1	ENSG00000198690.9	15	0.000359515	0.00431418	12	0.0319434	Yes	No
Ovary	166	MTMR10	ENSG00000166912.16	15	0.000268498	0.00322198	12	0.030646	Yes	No
Ovary	166	RP11-16E12.1	ENSG00000259448.2	15	1.49823e-07	1.79788e-06	12	0.0120436	Yes	No
Ovary	166	RP11-16E12.2	ENSG00000259772.6	15	0.000308905	0.00370686	12	0.0311573	Yes	No
Ovary	166	KLF13	ENSG00000169926.10	15	0.00148862	0.0178634	12	0.0464067	Yes	No
Ovary	166	OTUD7A	ENSG00000169918.9	15	0.00339871	0.0509806	15	0.0756576	No	No
Ovary	166	CHRNA7	ENSG00000175344.17	15	0.000666446	0.0106631	16	0.0389784	Yes	No
Ovary	166	GOLGA8K	ENSG00000249931.4	15	0.000775847	0.0108619	14	0.0391162	Yes	No
Ovary	166	GOLGA8O	ENSG00000206127.10	15	0.00237253	0.0332154	14	0.0607586	No	No
Ovary	166	RP11-1000B6.3	ENSG00000261064.1	15	0.011534	0.173011	15	0.184928	No	No
Ovary	166	GOLGA8N	ENSG00000232653.8	15	0.00401677	0.0602515	15	0.083497	No	No
Ovary	166	RP11-1000B6.5	ENSG00000244952.2	15	0.00173879	0.0243431	14	0.0524936	No	No
Ovary	166	ARHGAP11A	ENSG00000198826.10	15	0.00180813	0.0271219	15	0.0551983	No	No
Ovary	166	SCG5	ENSG00000166922.8	15	0.00154071	0.0231106	15	0.051286	No	No
Ovary	166	GREM1	ENSG00000166923.10	15	0.00130287	0.019543	15	0.0480951	Yes	No
Ovary	166	FMN1	ENSG00000248905.8	15	0.000958822	0.0172588	18	0.0458187	Yes	No
Ovary	166	RYR3	ENSG00000198838.13	15	0.000530451	0.0116699	22	0.0400312	Yes	No
Ovary	166	AVEN	ENSG00000169857.7	15	0.00403651	0.0807303	20	0.101215	No	No
Ovary	166	CHRM5	ENSG00000184984.9	15	6.13315e-05	0.0011653	19	0.026529	Yes	No
Ovary	166	EMC7	ENSG00000134153.9	15	0.00117091	0.0210764	18	0.0494195	Yes	No
Ovary	166	PGBD4	ENSG00000182405.5	15	0.00365139	0.065725	18	0.0882226	No	No
Ovary	166	KATNBL1	ENSG00000134152.10	15	0.00165908	0.0298634	18	0.057745	No	No
Ovary	166	EMC4	ENSG00000128463.12	15	0.0112078	0.190533	17	0.20109	No	No
Ovary	166	SLC12A6	ENSG00000140199.11	15	0.000326222	0.005872	18	0.0340561	Yes	No
Ovary	166	NOP10	ENSG00000182117.5	15	0.00183363	0.029338	16	0.0572522	No	No
Ovary	166	LPCAT4	ENSG00000176454.13	15	0.00233014	0.0372822	16	0.064034	No	No
Ovary	166	GOLGA8A	ENSG00000175265.17	15	0.000888266	0.0151005	17	0.0436699	Yes	No
Ovary	166	GOLGA8B	ENSG00000215252.11	15	2.59884e-05	0.000415815	16	0.0224908	Yes	No
Ovary	166	ACTC1	ENSG00000159251.6	15	0.0120767	0.169073	14	0.181301	No	No
Ovary	166	AQR	ENSG00000021776.10	15	0.00390195	0.0585293	15	0.0820741	No	No
Ovary	166	ZNF770	ENSG00000198146.4	15	7.71574e-05	0.0010802	14	0.0260786	Yes	No
Ovary	166	NANOGP8	ENSG00000255192.5	15	0.000220555	0.00330833	15	0.0307267	Yes	No
Ovary	166	RP11-323I15.5	ENSG00000259336.1	15	0.00227842	0.0341762	15	0.0615213	No	No
Ovary	166	DPH6	ENSG00000134146.11	15	0.00459181	0.0780608	17	0.0990353	No	No
Ovary	166	DPH6-AS1	ENSG00000248079.2	15	1.94555e-05	0.000330744	17	0.0218524	Yes	No
Ovary	166	C15orf41	ENSG00000186073.11	15	0.00076884	0.0130703	17	0.0415388	Yes	No
Ovary	166	MEIS2	ENSG00000134138.19	15	0.00323453	0.054987	17	0.0790538	No	No
Ovary	166	RP11-128A17.2	ENSG00000274444.1	15	0.00324238	0.0486357	15	0.0737843	No	No
Ovary	166	RP11-1008C21.1	ENSG00000259225.6	15	0.00326268	0.0522028	16	0.0767362	No	No
Ovary	166	LINC01852	ENSG00000236914.3	15	0.000454755	0.00727609	16	0.0357542	Yes	No
Ovary	166	SPRED1	ENSG00000166068.12	15	0.0117227	0.199286	17	0.209318	No	No
Ovary	166	FAM98B	ENSG00000171262.11	15	9.44975e-05	0.00141746	15	0.0271663	Yes	No
Ovary	166	RASGRP1	ENSG00000172575.11	15	7.37474e-05	0.00110621	15	0.0262939	Yes	No
Ovary	166	THBS1	ENSG00000137801.10	15	0.00315174	0.0472761	15	0.0725974	No	No
Ovary	166	FSIP1	ENSG00000150667.6	15	0.00301268	0.0482029	16	0.0734392	No	No
Ovary	166	GPR176	ENSG00000166073.10	15	0.006619	0.092666	14	0.111642	No	No
Ovary	166	EIF2AK4	ENSG00000128829.11	15	0.00744843	0.104278	14	0.121972	No	No
Ovary	166	SRP14	ENSG00000140319.10	15	3.62517e-05	0.00043502	12	0.0224908	Yes	No
Ovary	166	SRP14-AS1	ENSG00000248508.6	15	0.00208486	0.0250183	12	0.0530827	No	No
Ovary	166	RP11-521C20.2	ENSG00000259584.1	15	0.00395027	0.0474032	12	0.0727099	No	No
Ovary	166	RP11-521C20.5	ENSG00000275636.1	15	0.00188523	0.0226227	12	0.0508824	No	No
Ovary	166	BMF	ENSG00000104081.13	15	0.00531507	0.0637808	12	0.0864951	No	No
Ovary	166	BUB1B	ENSG00000156970.12	15	0.00287139	0.0373281	13	0.0640522	No	No
Ovary	166	PAK6	ENSG00000137843.11	15	0.00192898	0.0250768	13	0.0531282	No	No
Ovary	166	PLCB2	ENSG00000137841.11	15	8.15394e-06	9.78473e-05	12	0.0193043	Yes	No
Ovary	166	INAFM2	ENSG00000259330.2	15	0.00491701	0.0590041	12	0.0824173	No	No
Ovary	166	C15orf52	ENSG00000188549.12	15	0.00202004	0.0242405	12	0.052406	No	No
Ovary	166	PHGR1	ENSG00000233041.8	15	0.00188374	0.0226049	12	0.0508695	No	No
Ovary	166	DISP2	ENSG00000140323.5	15	0.00238701	0.0286442	12	0.0566302	No	No
Ovary	166	KNSTRN	ENSG00000128944.13	15	0.000412816	0.00495379	12	0.0327564	Yes	No
Ovary	166	IVD	ENSG00000128928.8	15	0.000765689	0.00918827	12	0.0376079	Yes	No
Ovary	166	BAHD1	ENSG00000140320.11	15	0.00553532	0.0664239	12	0.0888005	No	No
Ovary	166	CHST14	ENSG00000169105.7	15	0.00307605	0.0369126	12	0.0637044	No	No
Ovary	166	C15orf57	ENSG00000128891.15	15	0.0023212	0.0278543	12	0.0559328	No	No
Ovary	166	RPUSD2	ENSG00000166133.17	15	4.09588e-05	0.000491506	12	0.0230609	Yes	No
Ovary	166	KNL1	ENSG00000137812.19	15	0.00158163	0.0189796	12	0.0476012	Yes	No
Ovary	166	RAD51	ENSG00000051180.16	15	0.0207674	0.228442	11	0.236748	No	No
Ovary	166	RMDN3	ENSG00000137824.15	15	0.00236641	0.0260305	11	0.0541225	No	No
Ovary	166	GCHFR	ENSG00000137880.5	15	0.0034389	0.0378279	11	0.0644683	No	No
Ovary	166	DNAJC17	ENSG00000104129.9	15	0.000727921	0.00800714	11	0.0363858	Yes	No
Ovary	166	C15orf62	ENSG00000188277.9	15	0.000825579	0.00908137	11	0.0375177	Yes	No
Ovary	166	ZFYVE19	ENSG00000166140.17	15	0.00118491	0.013034	11	0.0415265	Yes	No
Ovary	166	SPINT1	ENSG00000166145.14	15	0.00101518	0.011167	11	0.0394883	Yes	No
Ovary	166	RHOV	ENSG00000104140.6	15	0.0030638	0.0337018	11	0.061157	No	No
Ovary	166	VPS18	ENSG00000104142.10	15	0.000331213	0.00364334	11	0.0311573	Yes	No
Ovary	166	RP11-540O11.1	ENSG00000251161.3	15	0.00080499	0.00885489	11	0.0372816	Yes	No
Ovary	166	DLL4	ENSG00000128917.6	15	0.000972498	0.0106975	11	0.0390117	Yes	No
Ovary	166	CHAC1	ENSG00000128965.11	15	0.0171073	0.18818	11	0.19885	No	No
Ovary	166	INO80	ENSG00000128908.15	15	0.00163006	0.0211908	13	0.0495407	Yes	No
Ovary	166	CHP1	ENSG00000187446.11	15	0.00101304	0.0121564	12	0.0405247	Yes	No
Ovary	166	OIP5	ENSG00000104147.8	15	0.00416477	0.0499772	12	0.0748347	No	No
Ovary	166	NUSAP1	ENSG00000137804.12	15	0.0114412	0.137294	12	0.152007	No	No
Ovary	166	NDUFAF1	ENSG00000137806.8	15	0.0272264	0.326717	12	0.33123	No	No
Ovary	166	RTF1	ENSG00000137815.14	15	0.0017429	0.0209148	12	0.049336	Yes	No
Ovary	166	ITPKA	ENSG00000137825.10	15	0.00554226	0.0609648	11	0.0841096	No	No
Ovary	166	LTK	ENSG00000062524.15	15	0.00314686	0.0346155	11	0.0619031	No	No
Ovary	166	RPAP1	ENSG00000103932.11	15	0.00122988	0.0147585	12	0.0433485	Yes	No
Ovary	166	TYRO3	ENSG00000092445.11	15	0.00034892	0.00383812	11	0.031325	Yes	No
Ovary	166	MGA	ENSG00000174197.16	15	0.00333365	0.0400038	12	0.0661702	No	No
Ovary	166	MAPKBP1	ENSG00000137802.13	15	0.000887459	0.00976205	11	0.0380955	Yes	No
Ovary	166	JMJD7	ENSG00000243789.10	15	0.0133762	0.147139	11	0.160957	No	No
Ovary	166	PLA2G4B	ENSG00000243708.10	15	0.0151943	0.167137	11	0.179492	No	No
Ovary	166	SPTBN5	ENSG00000137877.9	15	0.00748896	0.0823786	11	0.102688	No	No
Ovary	166	EHD4	ENSG00000103966.10	15	0.0103428	0.113771	11	0.130446	No	No
Ovary	166	PLA2G4F	ENSG00000168907.13	15	0.00674737	0.0742211	11	0.0956894	No	No
Ovary	166	VPS39	ENSG00000166887.15	15	0.000642811	0.00642811	10	0.034755	Yes	No
Ovary	166	TMEM87A	ENSG00000103978.15	15	0.00146394	0.0146394	10	0.0432048	Yes	No
Ovary	166	GANC	ENSG00000214013.9	15	0.00579795	0.0579795	10	0.081622	No	No
Ovary	166	CAPN3	ENSG00000092529.23	15	0.000301121	0.00301121	10	0.0304592	Yes	No
Ovary	166	ZNF106	ENSG00000103994.16	15	0.000122222	0.00122222	10	0.0267439	Yes	No
Ovary	166	SNAP23	ENSG00000092531.9	15	0.00389606	0.0389606	10	0.0654499	No	No
Ovary	166	LRRC57	ENSG00000180979.9	15	0.00632451	0.0632451	10	0.0860281	No	No
Ovary	166	HAUS2	ENSG00000137814.10	15	0.0015295	0.015295	10	0.0437846	Yes	No
Ovary	166	STARD9	ENSG00000159433.11	15	0.00457065	0.0457065	10	0.0711777	No	No
Ovary	166	CDAN1	ENSG00000140326.12	15	0.011731	0.11731	10	0.133592	No	No
Ovary	166	TTBK2	ENSG00000128881.16	15	0.016136	0.16136	10	0.17411	No	No
Ovary	166	UBR1	ENSG00000159459.11	15	5.80964e-06	5.22867e-05	9	0.0193043	Yes	No
Ovary	166	EPB42	ENSG00000166947.11	15	0.000872821	0.00698257	8	0.0353317	Yes	No
Ovary	166	TMEM62	ENSG00000137842.6	15	0.0431356	0.301949	7	0.307367	No	No
Ovary	166	CCNDBP1	ENSG00000166946.13	15	0.00721652	0.0505157	7	0.075274	No	No
Ovary	166	LCMT2	ENSG00000168806.7	15	0.00178832	0.0125183	7	0.0408012	Yes	No
Ovary	166	ADAL	ENSG00000168803.14	15	0.00477576	0.0334303	7	0.0609774	No	No
Ovary	166	ZSCAN29	ENSG00000140265.12	15	0.00843119	0.0505872	6	0.0753343	No	No
Ovary	166	TUBGCP4	ENSG00000137822.12	15	0.00141045	0.00846267	6	0.0368639	Yes	No
Ovary	166	TP53BP1	ENSG00000067369.13	15	0.0310126	0.186075	6	0.197007	No	No
Ovary	166	MAP1A	ENSG00000166963.12	15	0.0440663	0.264398	6	0.271276	No	No
Ovary	166	PPIP5K1	ENSG00000168781.21	15	0.00423544	0.0254127	6	0.0533871	No	No
Ovary	166	CKMT1B	ENSG00000237289.9	15	0.000210118	0.00126071	6	0.0270147	Yes	No
Ovary	166	STRC	ENSG00000242866.9	15	0.00207779	0.0124667	6	0.0407467	Yes	No
Ovary	166	CATSPER2	ENSG00000166762.16	15	0.000261588	0.00156953	6	0.0273768	Yes	No
Ovary	166	PDIA3	ENSG00000167004.12	15	0.0315047	0.157523	5	0.170625	No	No
Ovary	166	ELL3	ENSG00000128886.11	15	0.0125271	0.0626353	5	0.0855417	No	No
Ovary	166	SERF2	ENSG00000140264.19	15	0.0085554	0.042777	5	0.0686241	No	No
Ovary	166	HYPK	ENSG00000242028.6	15	0.00774186	0.0387093	5	0.0652349	No	No
Ovary	166	MFAP1	ENSG00000140259.6	15	0.00410128	0.0205064	5	0.0489484	Yes	No
Ovary	166	WDR76	ENSG00000092470.11	15	0.0311436	0.186862	6	0.197712	No	No
Ovary	166	FRMD5	ENSG00000171877.20	15	0.00255677	0.0178974	7	0.046448	Yes	No
Ovary	166	CASC4	ENSG00000166734.18	15	0.00857816	0.0600471	7	0.0833198	No	No
Ovary	166	CTDSPL2	ENSG00000137770.13	15	0.0382498	0.267749	7	0.274464	No	No
Ovary	166	EIF3J-AS1	ENSG00000179523.4	15	0.00333151	0.0199891	6	0.0484872	Yes	No
Ovary	166	EIF3J	ENSG00000104131.12	15	0.00306711	0.0214698	7	0.0498849	Yes	No
Ovary	166	SPG11	ENSG00000104133.14	15	0.0220284	0.154199	7	0.167498	No	No
Ovary	166	PATL2	ENSG00000229474.6	15	0.0350365	0.280292	8	0.28657	No	No
Ovary	166	B2M	ENSG00000166710.17	15	0.00486678	0.0340675	7	0.0614129	No	No
Ovary	166	TRIM69	ENSG00000185880.12	15	6.69086e-06	5.35269e-05	8	0.0193043	Yes	No
Ovary	166	SORD	ENSG00000140263.13	15	0.000976802	0.00879122	9	0.0372464	Yes	No
Ovary	166	DUOX2	ENSG00000140279.12	15	0.00481637	0.0433473	9	0.0691566	No	No
Ovary	166	DUOXA2	ENSG00000140274.13	15	0.000135044	0.00121539	9	0.0267439	Yes	No
Ovary	166	DUOXA1	ENSG00000140254.12	15	0.00629048	0.0566143	9	0.0804209	No	No
Ovary	166	DUOX1	ENSG00000137857.17	15	0.00139438	0.0125494	9	0.0408329	Yes	No
Ovary	166	SHF	ENSG00000138606.19	15	0.00543155	0.048884	9	0.073924	No	No
Ovary	166	SLC28A2	ENSG00000137860.11	15	0.000919569	0.00919569	10	0.0376079	Yes	No
Ovary	166	GATM	ENSG00000171766.15	15	0.00541474	0.0595621	11	0.0829057	No	No
Ovary	166	SPATA5L1	ENSG00000171763.18	15	0.00481957	0.0530153	11	0.0773803	No	No
Ovary	166	C15orf48	ENSG00000166920.12	15	0.0056953	0.0626482	11	0.0855462	No	No
Ovary	166	SLC30A4	ENSG00000104154.6	15	0.00377954	0.0453545	12	0.0708226	No	No
Ovary	166	RP11-96O20.5	ENSG00000275709.1	15	0.000339065	0.00440784	13	0.0320483	Yes	No
Ovary	166	BLOC1S6	ENSG00000104164.10	15	5.10187e-05	0.000663243	13	0.0239567	Yes	No
Ovary	166	SQRDL	ENSG00000137767.13	15	0.00272842	0.0354695	13	0.0625226	No	No
Ovary	166	CTD-2306A12.1	ENSG00000273972.1	15	0.00682526	0.0887284	13	0.108181	No	No
Ovary	166	SEMA6D	ENSG00000137872.16	15	0.00217769	0.034843	16	0.0620755	No	No
Ovary	166	MYEF2	ENSG00000104177.17	15	0.00437509	0.048126	11	0.0733639	No	No
Ovary	166	SLC12A1	ENSG00000074803.17	15	0.00622575	0.0684832	11	0.0906107	No	No
Ovary	166	DUT	ENSG00000128951.13	15	0.0022873	0.0251603	11	0.0531549	No	No
Ovary	166	FBN1	ENSG00000166147.13	15	0.00535218	0.0642262	12	0.0869025	No	No
Ovary	166	RP11-227D13.1	ENSG00000259705.1	15	0.00454974	0.0454974	10	0.0709503	No	No
Ovary	166	CEP152	ENSG00000103995.13	15	0.00189867	0.0208854	11	0.0492944	Yes	No
Ovary	166	SHC4	ENSG00000185634.11	15	0.0112988	0.124287	11	0.14025	No	No
Ovary	166	EID1	ENSG00000255302.4	15	0.00298922	0.0298922	10	0.0577701	No	No
Ovary	166	SECISBP2L	ENSG00000138593.8	15	0.0058981	0.0648791	11	0.0874701	No	No
Ovary	166	RP11-325E5.1	ENSG00000259656.1	15	0.0275262	0.302789	11	0.308109	No	No
Ovary	166	COPS2	ENSG00000166200.14	15	0.00642873	0.0771448	12	0.0981917	No	No
Ovary	166	GALK2	ENSG00000156958.14	15	0.00104194	0.0135453	13	0.0420498	Yes	No
Ovary	166	FAM227B	ENSG00000166262.15	15	0.00153194	0.0229791	15	0.0511674	No	No
Ovary	166	RP11-295H24.4	ENSG00000275580.1	15	0.014392	0.187096	13	0.197902	No	No
Ovary	166	FGF7	ENSG00000140285.9	15	0.00620105	0.0806137	13	0.101147	No	No
Ovary	166	DTWD1	ENSG00000104047.14	15	0.00361657	0.050632	14	0.0753732	No	No
Ovary	166	ATP8B4	ENSG00000104043.14	15	0.0020273	0.0324368	16	0.0600366	No	No
Ovary	166	SLC27A2	ENSG00000140284.10	15	8.39349e-05	0.00134296	16	0.0270739	Yes	No
Ovary	166	HDC	ENSG00000140287.10	15	0.00143401	0.0229442	16	0.0511531	No	No
Ovary	166	GABPB1	ENSG00000104064.16	15	0.000212408	0.00339853	16	0.0308814	Yes	No
Ovary	166	USP8	ENSG00000138592.13	15	0.000832081	0.0133133	16	0.0417999	Yes	No
Ovary	166	RP11-562A8.5	ENSG00000259618.1	15	0.00250608	0.0375912	15	0.0642781	No	No
Ovary	166	USP50	ENSG00000170236.14	15	0.000265811	0.00398716	15	0.0314544	Yes	No
Ovary	166	TRPM7	ENSG00000092439.13	15	0.00138136	0.0221018	16	0.0504485	No	No
Ovary	166	SPPL2A	ENSG00000138600.9	15	0.00844522	0.135123	16	0.150077	No	No
Ovary	166	CTD-2378E12.1	ENSG00000273674.4	15	0.00281426	0.0450282	16	0.0705627	No	No
Ovary	166	AP4E1	ENSG00000081014.10	15	0.0122927	0.196683	16	0.206871	No	No
Ovary	166	TNFAIP8L3	ENSG00000183578.6	15	0.0075211	0.112817	15	0.129649	No	No
Ovary	166	CYP19A1	ENSG00000137869.14	15	0.00811111	0.121667	15	0.137768	No	No
Ovary	166	GLDN	ENSG00000186417.13	15	0.00573062	0.0802287	14	0.100869	No	No
Ovary	166	DMXL2	ENSG00000104093.13	15	0.00264887	0.0397331	15	0.0660011	No	No
Ovary	166	SCG3	ENSG00000104112.8	15	0.000192566	0.00269593	14	0.0298617	Yes	No
Ovary	166	LYSMD2	ENSG00000140280.13	15	0.000882123	0.0123497	14	0.0406874	Yes	No
Ovary	166	TMOD2	ENSG00000128872.9	15	0.00505458	0.0707641	14	0.0925662	No	No
Ovary	166	TMOD3	ENSG00000138594.13	15	0.00260229	0.0364321	14	0.0632982	No	No
Ovary	166	LEO1	ENSG00000166477.12	15	0.0191335	0.26787	14	0.274572	No	No
Ovary	166	MAPK6	ENSG00000069956.11	15	0.000484901	0.00678862	14	0.035155	Yes	No
Ovary	166	BCL2L10	ENSG00000137875.4	15	0.00423973	0.0551164	13	0.0791622	No	No
Ovary	166	GNB5	ENSG00000069966.18	15	0.0155161	0.217226	14	0.226246	No	No
Ovary	166	CERNA1	ENSG00000259577.1	15	0.0120581	0.156756	13	0.169876	No	No
Ovary	166	MYO5C	ENSG00000128833.12	15	0.0172395	0.241352	14	0.249123	No	No
Ovary	166	MYO5A	ENSG00000197535.14	15	0.00219262	0.0328893	15	0.0604512	No	No
Ovary	166	ARPP19	ENSG00000128989.10	15	0.00810411	0.113458	14	0.130186	No	No
Ovary	166	FAM214A	ENSG00000047346.12	15	0.000788287	0.0118243	15	0.0402602	Yes	No
Ovary	166	WDR72	ENSG00000166415.14	15	0.00171336	0.0325538	19	0.060144	No	No
Ovary	166	RP11-643A5.2	ENSG00000259669.5	15	0.00570493	0.108394	19	0.125715	No	No
Ovary	166	UNC13C	ENSG00000137766.16	15	0.0094315	0.216925	23	0.226023	No	No
Ovary	166	RSL24D1	ENSG00000137876.9	15	0.00244533	0.0440159	18	0.0696684	No	No
Ovary	166	RAB27A	ENSG00000069974.15	15	0.00744557	0.141466	19	0.155736	No	No
Ovary	166	PIGBOS1	ENSG00000225973.3	15	0.00743116	0.12633	17	0.142056	No	No
Ovary	166	PIGB	ENSG00000069943.9	15	0.0013937	0.0250866	18	0.0531282	No	No
Ovary	166	CCPG1	ENSG00000260916.7	15	0.000135248	0.00243446	18	0.029481	Yes	No
Ovary	166	C15orf65	ENSG00000261652.2	15	0.00146935	0.0249789	17	0.0530467	No	No
Ovary	166	DYX1C1	ENSG00000256061.7	15	0.00343925	0.0619065	18	0.0849213	No	No
Ovary	166	PYGO1	ENSG00000171016.11	15	0.00442204	0.0751746	17	0.0965103	No	No
Ovary	166	PRTG	ENSG00000166450.12	15	0.00104403	0.0177485	17	0.0462974	Yes	No
Ovary	166	NEDD4	ENSG00000069869.15	15	0.000251151	0.00401842	16	0.0314696	Yes	No
Ovary	166	RFX7	ENSG00000181827.14	15	0.000560619	0.00784867	14	0.036246	Yes	No
Ovary	166	TEX9	ENSG00000151575.14	15	0.00180322	0.0270483	15	0.0551412	No	No
Ovary	166	RP11-48G14.1	ENSG00000261823.1	15	0.0130835	0.170086	13	0.182213	No	No
Ovary	166	MNS1	ENSG00000138587.5	15	0.00724318	0.101404	14	0.119458	No	No
Ovary	166	ZNF280D	ENSG00000137871.19	15	0.00662022	0.112544	17	0.129385	No	No
Ovary	166	RP11-323F24.3	ENSG00000276524.1	15	0.00374621	0.0524469	14	0.0769378	No	No
Ovary	166	TCF12	ENSG00000140262.17	15	0.00341601	0.0580723	17	0.0816918	No	No
Ovary	166	LINC00926	ENSG00000247982.6	15	0.00351886	0.049264	14	0.0742738	No	No
Ovary	166	CGNL1	ENSG00000128849.10	15	0.00396513	0.0634421	16	0.0862504	No	No
Ovary	166	CTD-2515H24.4	ENSG00000261265.1	15	0.00447406	0.067111	15	0.089458	No	No
Ovary	166	CTD-2515H24.2	ENSG00000276772.1	15	0.00817778	0.122667	15	0.138656	No	No
Ovary	166	MYZAP	ENSG00000263155.5	15	0.0179422	0.269133	15	0.275788	No	No
Ovary	166	POLR2M	ENSG00000255529.7	15	0.00113176	0.0169765	15	0.0455432	Yes	No
Ovary	166	ALDH1A2	ENSG00000128918.14	15	0.00353692	0.0672014	19	0.0895122	No	No
Ovary	166	AQP9	ENSG00000103569.9	15	0.00314617	0.0471926	15	0.0725255	No	No
Ovary	166	LIPC	ENSG00000166035.10	15	3.74361e-05	0.000598977	16	0.0231191	Yes	No
Ovary	166	ADAM10	ENSG00000137845.14	15	0.00133441	0.0213505	16	0.0497538	Yes	No
Ovary	166	RP11-30K9.6	ENSG00000245975.2	15	0.00687912	0.103187	15	0.120955	No	No
Ovary	166	MINDY2	ENSG00000128923.10	15	0.000367783	0.00588452	16	0.0340935	Yes	No
Ovary	166	SLTM	ENSG00000137776.16	15	0.00349195	0.0523793	15	0.0769106	No	No
Ovary	166	RNF111	ENSG00000157450.15	15	0.000500648	0.00750972	15	0.0358922	Yes	No
Ovary	166	CCNB2	ENSG00000157456.7	15	0.016756	0.251341	15	0.258735	No	No
Ovary	166	RP11-59H7.4	ENSG00000277144.1	15	2.44868e-05	0.000367303	15	0.0218524	Yes	No
Ovary	166	MYO1E	ENSG00000157483.8	15	0.0028521	0.0484856	17	0.0736817	No	No
Ovary	166	LDHAL6B	ENSG00000171989.5	15	0.00228284	0.0319597	14	0.0596456	No	No
Ovary	166	FAM81A	ENSG00000157470.11	15	0.00574315	0.0861472	15	0.105845	No	No
Ovary	166	GCNT3	ENSG00000140297.12	15	0.00538524	0.0753934	14	0.0966672	No	No
Ovary	166	GTF2A2	ENSG00000140307.10	15	0.00227262	0.0318167	14	0.0594828	No	No
Ovary	166	BNIP2	ENSG00000140299.11	15	0.00240589	0.0336825	14	0.061157	No	No
Ovary	166	FOXB1	ENSG00000171956.6	15	0.000894623	0.014314	16	0.0428533	Yes	No
Ovary	166	ANXA2	ENSG00000182718.16	15	0.00162563	0.0243844	15	0.052519	No	No
Ovary	166	ICE2	ENSG00000128915.11	15	0.00767203	0.11508	15	0.131653	No	No
Ovary	166	RORA	ENSG00000069667.15	15	0.000179421	0.00358842	20	0.0311368	Yes	No
Ovary	166	RP11-219B17.3	ENSG00000273958.1	15	0.000794177	0.0119127	15	0.0403094	Yes	No
Ovary	166	VPS13C	ENSG00000129003.15	15	0.000392725	0.00667632	17	0.0349716	Yes	No
Ovary	166	C2CD4A	ENSG00000198535.5	15	0.0014413	0.0216196	15	0.0500615	No	No
Ovary	166	C2CD4B	ENSG00000205502.3	15	0.00295218	0.0442828	15	0.0698987	No	No
Ovary	166	RP11-435J9.2	ENSG00000274340.1	15	0.00155043	0.0232565	15	0.0514222	No	No
Ovary	166	TLN2	ENSG00000171914.16	15	0.000154974	0.00278953	18	0.0300442	Yes	No
Ovary	166	TPM1	ENSG00000140416.19	15	1.42577e-05	0.000213865	15	0.021488	Yes	No
Ovary	166	LACTB	ENSG00000103642.11	15	0.00674876	0.101231	15	0.119316	No	No
Ovary	166	RPS27L	ENSG00000185088.13	15	1.56149e-05	0.000234223	15	0.0216095	Yes	No
Ovary	166	RAB8B	ENSG00000166128.12	15	0.0012903	0.0180642	14	0.0466653	Yes	No
Ovary	166	APH1B	ENSG00000138613.13	15	0.00731745	0.102444	14	0.120359	No	No
Ovary	166	CA12	ENSG00000074410.13	15	0.00234238	0.0327933	14	0.0603558	No	No
Ovary	166	AC007950.2	ENSG00000276651.1	15	0.00216328	0.0259594	12	0.0540552	No	No
Ovary	166	USP3	ENSG00000140455.16	15	0.00334057	0.0434275	13	0.0691872	No	No
Ovary	166	FBXL22	ENSG00000197361.7	15	0.000313723	0.00376468	12	0.0311574	Yes	No
Ovary	166	HERC1	ENSG00000103657.13	15	0.0012318	0.0147816	12	0.0433822	Yes	No
Ovary	166	DAPK2	ENSG00000035664.11	15	0.00205547	0.0246656	12	0.0527038	No	No
Ovary	166	FAM96A	ENSG00000166797.10	15	0.00104763	0.0104763	10	0.0387476	Yes	No
Ovary	166	SNX1	ENSG00000028528.14	15	0.00264126	0.0264126	10	0.0544885	No	No
Ovary	166	SNX22	ENSG00000157734.13	15	0.000132611	0.00132611	10	0.0270416	Yes	No
Ovary	166	PPIB	ENSG00000166794.4	15	0.0184348	0.184348	10	0.195386	No	No
Ovary	166	CSNK1G1	ENSG00000169118.17	15	0.0271637	0.2988	11	0.304351	No	No
Ovary	166	PCLAF	ENSG00000166803.11	15	0.00306149	0.0306149	10	0.0583975	No	No
Ovary	166	TRIP4	ENSG00000103671.9	15	0.000253672	0.00253672	10	0.0296176	Yes	No
Ovary	166	ZNF609	ENSG00000180357.9	15	0.00497432	0.0547175	11	0.0788411	No	No
Ovary	166	OAZ2	ENSG00000180304.14	15	0.00860987	0.0774888	9	0.0985459	No	No
Ovary	166	RBPMS2	ENSG00000166831.8	15	9.48265e-06	8.53439e-05	9	0.0193043	Yes	No
Ovary	166	PIF1	ENSG00000140451.12	15	0.00385229	0.0346706	9	0.061934	No	No
Ovary	166	PLEKHO2	ENSG00000241839.9	15	0.000151433	0.0013629	9	0.0270739	Yes	No
Ovary	166	ANKDD1A	ENSG00000166839.16	15	0.00047341	0.00378728	8	0.0311593	Yes	No
Ovary	166	SPG21	ENSG00000090487.10	15	0.000985179	0.00788143	8	0.0362621	Yes	No
Ovary	166	MTFMT	ENSG00000103707.9	15	0.00188656	0.0150925	8	0.0436536	Yes	No
Ovary	166	SLC51B	ENSG00000186198.3	15	0.00853148	0.0682518	8	0.090419	No	No
Ovary	166	RASL12	ENSG00000103710.10	15	0.00474348	0.0379478	8	0.0645809	No	No
Ovary	166	KBTBD13	ENSG00000234438.3	15	0.00602847	0.0482277	8	0.0734566	No	No
Ovary	166	RP11-325L12.7	ENSG00000278737.1	15	0.00290978	0.0232782	8	0.0514576	No	No
Ovary	166	UBAP1L	ENSG00000246922.8	15	0.0397566	0.318053	8	0.32281	No	No
Ovary	166	PDCD7	ENSG00000090470.14	15	0.00703044	0.0562435	8	0.0800693	No	No
Ovary	166	CLPX	ENSG00000166855.9	15	0.0011342	0.00907361	8	0.0375177	Yes	No
Ovary	166	CILP	ENSG00000138615.5	15	0.00397166	0.0357449	9	0.062707	No	No
Ovary	166	PARP16	ENSG00000138617.14	15	1.17574e-05	0.000117574	10	0.0193043	Yes	No
Ovary	166	IGDCC3	ENSG00000174498.13	15	0.00657267	0.0657267	10	0.0882226	No	No
Ovary	166	IGDCC4	ENSG00000103742.11	15	0.00334917	0.0334917	10	0.0610233	No	No
Ovary	166	DPP8	ENSG00000074603.18	15	0.00175426	0.0175426	10	0.0460589	Yes	No
Ovary	166	HACD3	ENSG00000074696.12	15	0.00336347	0.0369981	11	0.0637417	No	No
Ovary	166	INTS14	ENSG00000138614.14	15	5.19062e-05	0.000570968	11	0.0231191	Yes	No
Ovary	166	SLC24A1	ENSG00000074621.13	15	0.000659538	0.00791446	12	0.0362702	Yes	No
Ovary	166	DENND4A	ENSG00000174485.15	15	0.00474007	0.061621	13	0.0847029	No	No
Ovary	166	RAB11A	ENSG00000103769.9	15	0.00198176	0.0277446	14	0.0558666	No	No
Ovary	166	MEGF11	ENSG00000157890.17	15	0.00167151	0.0267442	16	0.0548331	No	No
Ovary	166	DIS3L	ENSG00000166938.12	15	0.0117423	0.176135	15	0.187731	No	No
Ovary	166	TIPIN	ENSG00000075131.9	15	0.0036958	0.055437	15	0.0794259	No	No
Ovary	166	MAP2K1	ENSG00000169032.9	15	0.000846224	0.0126934	15	0.0409899	Yes	No
Ovary	166	SNAPC5	ENSG00000174446.12	15	0.00300964	0.0451445	15	0.0706328	No	No
Ovary	166	RPL4	ENSG00000174444.14	15	0.000339834	0.00509752	15	0.03302	Yes	No
Ovary	166	ZWILCH	ENSG00000174442.11	15	0.010176	0.15264	15	0.166055	No	No
Ovary	166	LCTL	ENSG00000188501.11	15	0.00476315	0.0714473	15	0.0931888	No	No
Ovary	166	SMAD6	ENSG00000137834.14	15	0.00596062	0.0953699	16	0.114064	No	No
Ovary	166	RP11-622C24.2	ENSG00000277152.1	15	0.00258488	0.0387732	15	0.0652998	No	No
Ovary	166	SMAD3	ENSG00000166949.15	15	0.00198047	0.0316875	16	0.0593825	No	No
Ovary	166	AAGAB	ENSG00000103591.12	15	0.00164654	0.0246981	15	0.0527422	No	No
Ovary	166	IQCH	ENSG00000103599.19	15	0.00106293	0.0170068	16	0.0455771	Yes	No
Ovary	166	IQCH-AS1	ENSG00000259673.5	15	0.00170532	0.0272851	16	0.0553814	No	No
Ovary	166	C15orf61	ENSG00000189227.5	15	0.00546122	0.0819184	15	0.102275	No	No
Ovary	166	RP11-502I4.3	ENSG00000270964.1	15	0.0183128	0.274692	15	0.281148	No	No
Ovary	166	MAP2K5	ENSG00000137764.19	15	0.002401	0.040817	17	0.0668696	No	No
Ovary	166	SKOR1	ENSG00000188779.10	15	0.00662074	0.0926904	14	0.111664	No	No
Ovary	166	PIAS1	ENSG00000033800.13	15	0.00475768	0.0570921	12	0.0808262	No	No
Ovary	166	CALML4	ENSG00000129007.14	15	0.00823485	0.0905833	11	0.109869	No	No
Ovary	166	CLN6	ENSG00000128973.12	15	0.000747812	0.00822593	11	0.0365982	Yes	No
Ovary	166	RP11-315D16.4	ENSG00000260657.2	15	0.00207021	0.0227723	11	0.0510125	No	No
Ovary	166	FEM1B	ENSG00000169018.5	15	0.00154388	0.0169826	11	0.045553	Yes	No
Ovary	166	ITGA11	ENSG00000137809.16	15	0.00942687	0.103696	11	0.121451	No	No
Ovary	166	CORO2B	ENSG00000103647.12	15	0.000329008	0.00361908	11	0.0311432	Yes	No
Ovary	166	ANP32A	ENSG00000140350.15	15	0.00910189	0.100121	11	0.118356	No	No
Ovary	166	SPESP1	ENSG00000258484.3	15	0.00504202	0.0605042	12	0.0836948	No	No
Ovary	166	NOX5	ENSG00000255346.9	15	0.000882727	0.00971	11	0.0380288	Yes	No
Ovary	166	EWSAT1	ENSG00000212766.9	15	0.0104059	0.114465	11	0.131102	No	No
Ovary	166	GLCE	ENSG00000138604.9	15	0.0236175	0.28341	12	0.289528	No	No
Ovary	166	PAQR5	ENSG00000137819.13	15	0.0301172	0.391524	13	0.394861	No	No
Ovary	166	KIF23	ENSG00000137807.13	15	0.00716487	0.0931433	13	0.112037	No	No
Ovary	166	RPLP1	ENSG00000137818.11	15	0.00600341	0.072041	12	0.0936223	No	No
Ovary	166	RP11-253M7.4	ENSG00000259215.1	15	0.000109293	0.00131152	12	0.0270416	Yes	No
Ovary	166	DRAIC	ENSG00000245750.7	15	0.0031108	0.0404404	13	0.0665375	No	No
Ovary	166	TLE3	ENSG00000140332.15	15	0.012188	0.146256	12	0.160098	No	No
Ovary	166	LINC02204	ENSG00000280639.1	15	0.00258099	0.0361339	14	0.0630589	No	No
Ovary	166	SALRNA2	ENSG00000280515.1	15	0.000781535	0.011723	15	0.0401253	Yes	No
Ovary	166	UACA	ENSG00000137831.14	15	0.000260451	0.00390677	15	0.031325	Yes	No
Ovary	166	LARP6	ENSG00000166173.10	15	0.0039297	0.0550158	14	0.0790872	No	No
Ovary	166	LRRC49	ENSG00000137821.11	15	0.00132433	0.0198649	15	0.0483498	Yes	No
Ovary	166	THAP10	ENSG00000129028.8	15	0.00197289	0.0276205	14	0.0557462	No	No
Ovary	166	THSD4	ENSG00000187720.14	15	0.00262978	0.036817	14	0.0636225	No	No
Ovary	166	NR2E3	ENSG00000278570.4	15	0.000545424	0.00490881	9	0.0327302	Yes	No
Ovary	166	MYO9A	ENSG00000066933.15	15	0.000718266	0.00790093	11	0.0362702	Yes	No
Ovary	166	SENP8	ENSG00000166192.14	15	0.00196706	0.0196706	10	0.0482136	Yes	No
Ovary	166	GRAMD2	ENSG00000175318.11	15	0.0156988	0.156988	10	0.170107	No	No
Ovary	166	PKM	ENSG00000067225.17	15	0.00482662	0.0482662	10	0.0734778	No	No
Ovary	166	PARP6	ENSG00000137817.16	15	0.000826624	0.00826624	10	0.0366223	Yes	No
Ovary	166	CELF6	ENSG00000140488.15	15	0.00677838	0.0677838	10	0.0899831	No	No
Ovary	166	HEXA	ENSG00000213614.9	15	0.0129661	0.129661	10	0.145149	No	No
Ovary	166	RP11-1007O24.3	ENSG00000261423.1	15	0.00567892	0.0511103	9	0.0757427	No	No
Ovary	166	RP11-1007O24.2	ENSG00000261187.1	15	0.0211706	0.190536	9	0.20109	No	No
Ovary	166	ARIH1	ENSG00000166233.14	15	0.00352814	0.0317533	9	0.0594242	No	No
Ovary	166	RP11-1006G14.1	ENSG00000260672.1	15	0.00592523	0.0414766	7	0.0674524	No	No
Ovary	166	BBS4	ENSG00000140463.13	15	0.0188722	0.132106	7	0.14749	No	No
Ovary	166	ADPGK	ENSG00000159322.17	15	0.0070872	0.0496104	7	0.0745328	No	No
Ovary	166	NEO1	ENSG00000067141.16	15	0.0134251	0.120826	9	0.13692	No	No
Ovary	166	NPTN	ENSG00000156642.16	15	0.00257554	0.0257554	10	0.0537929	No	No
Ovary	166	CD276	ENSG00000103855.17	15	0.000493318	0.00493318	10	0.0327302	Yes	No
Ovary	166	C15orf59	ENSG00000205363.5	15	0.00361879	0.0361879	10	0.0630964	No	No
Ovary	166	C15orf59-AS1	ENSG00000260469.2	15	0.00745948	0.0745948	10	0.0959923	No	No
Ovary	166	LOXL1	ENSG00000129038.15	15	0.013305	0.119745	9	0.135892	No	No
Ovary	166	STOML1	ENSG00000067221.13	15	0.00459704	0.0413733	9	0.0673675	No	No
Ovary	166	PML	ENSG00000140464.19	15	0.0104752	0.0942769	9	0.113151	No	No
Ovary	166	ISLR2	ENSG00000167178.15	15	0.00788428	0.0788428	10	0.0997459	No	No
Ovary	166	RP11-247C2.2	ENSG00000248540.2	15	0.00583226	0.0583226	10	0.0819158	No	No
Ovary	166	ISLR	ENSG00000129009.12	15	4.81038e-05	0.000481038	10	0.0230609	Yes	No
Ovary	166	STRA6	ENSG00000137868.18	15	0.00315849	0.0315849	10	0.0592828	No	No
Ovary	166	CCDC33	ENSG00000140481.14	15	0.00629761	0.0629761	10	0.0858309	No	No
Ovary	166	CYP11A1	ENSG00000140459.17	15	0.00015757	0.00141813	9	0.0271663	Yes	No
Ovary	166	SEMA7A	ENSG00000138623.9	15	0.0013598	0.0122382	9	0.0406096	Yes	No
Ovary	166	UBL7	ENSG00000138629.15	15	0.00825629	0.0743066	9	0.0957515	No	No
Ovary	166	ARID3B	ENSG00000179361.17	15	0.000868782	0.00868782	10	0.037144	Yes	No
Ovary	166	CLK3	ENSG00000179335.18	15	0.000968421	0.00968421	10	0.0379879	Yes	No
Ovary	166	EDC3	ENSG00000179151.11	15	0.001178	0.01178	10	0.0402018	Yes	No
Ovary	166	CYP1A1	ENSG00000140465.13	15	0.00432748	0.0432748	10	0.0691278	No	No
Ovary	166	CSK	ENSG00000103653.16	15	0.00165494	0.0165494	10	0.0451742	Yes	No
Ovary	166	LMAN1L	ENSG00000140506.16	15	0.00189192	0.0189192	10	0.0475626	Yes	No
Ovary	166	CPLX3	ENSG00000213578.5	15	0.000927906	0.00927906	10	0.037731	Yes	No
Ovary	166	ULK3	ENSG00000140474.12	15	0.00764237	0.0764237	10	0.0975916	No	No
Ovary	166	SCAMP2	ENSG00000140497.16	15	0.00131019	0.0131019	10	0.0415514	Yes	No
Ovary	166	MPI	ENSG00000178802.17	15	0.00139894	0.0139894	10	0.0425044	Yes	No
Ovary	166	FAM219B	ENSG00000178761.14	15	9.1635e-06	8.24715e-05	9	0.0193043	Yes	No
Ovary	166	COX5A	ENSG00000178741.11	15	0.00242979	0.0218681	9	0.0502554	No	No
Ovary	166	RPP25	ENSG00000178718.6	15	0.000192794	0.00173515	9	0.0276425	Yes	No
Ovary	166	SCAMP5	ENSG00000198794.11	15	0.00296875	0.0267187	9	0.0548331	No	No
Ovary	166	PPCDC	ENSG00000138621.11	15	0.00535124	0.0481612	9	0.0734112	No	No
Ovary	166	C15orf39	ENSG00000167173.18	15	4.10385e-05	0.000369346	9	0.0218524	Yes	No
Ovary	166	COMMD4	ENSG00000140365.15	15	0.000502004	0.00451804	9	0.0322261	Yes	No
Ovary	166	NEIL1	ENSG00000140398.13	15	0.0043578	0.0392202	9	0.0655972	No	No
Ovary	166	MAN2C1	ENSG00000140400.16	15	0.00210366	0.0189329	9	0.0475626	Yes	No
Ovary	166	RP11-817O13.8	ENSG00000260274.1	15	0.0250029	0.225026	9	0.233491	No	No
Ovary	166	SIN3A	ENSG00000169375.15	15	0.00172267	0.0172267	10	0.0458157	Yes	No
Ovary	166	PTPN9	ENSG00000169410.9	15	0.00111652	0.0111652	10	0.0394883	Yes	No
Ovary	166	SNUPN	ENSG00000169371.13	15	0.00192938	0.0173644	9	0.0458828	Yes	No
Ovary	166	IMP3	ENSG00000177971.8	15	0.00150573	0.0135516	9	0.0420498	Yes	No
Ovary	166	SNX33	ENSG00000173548.8	15	0.000633668	0.00570301	9	0.033884	Yes	No
Ovary	166	CSPG4	ENSG00000173546.7	15	0.0355519	0.355519	10	0.359436	No	No
Ovary	166	ODF3L1	ENSG00000182950.2	15	0.0138494	0.138494	10	0.153093	No	No
Ovary	166	UBE2Q2	ENSG00000140367.11	15	0.0518825	0.518825	10	0.520707	No	No
Ovary	166	FBXO22	ENSG00000167196.13	15	0.00679448	0.0679448	10	0.0901155	No	No
Ovary	166	NRG4	ENSG00000169752.16	15	0.00191343	0.0191343	10	0.0477761	Yes	No
Ovary	166	TMEM266	ENSG00000169758.12	15	0.0128598	0.128598	10	0.144147	No	No
Ovary	166	ETFA	ENSG00000140374.15	15	0.0012517	0.0112653	9	0.0395632	Yes	No
Ovary	166	SCAPER	ENSG00000140386.12	15	0.00674666	0.0877066	13	0.107241	No	No
Ovary	166	RCN2	ENSG00000117906.13	15	0.00312278	0.0374733	12	0.0641762	No	No
Ovary	166	PSTPIP1	ENSG00000140368.12	15	0.000305151	0.00366182	12	0.0311573	Yes	No
Ovary	166	TSPAN3	ENSG00000140391.14	15	0.00180024	0.0216028	12	0.0500356	No	No
Ovary	166	PEAK1	ENSG00000173517.10	15	0.000172016	0.00258025	15	0.0296902	Yes	No
Ovary	166	HMG20A	ENSG00000140382.14	15	0.00145758	0.0189486	13	0.0475631	Yes	No
Ovary	166	RP11-307C19.1	ENSG00000259362.2	15	0.012576	0.163488	13	0.176086	No	No
Ovary	166	RP11-307C19.2	ENSG00000259420.5	15	0.00201491	0.0282088	14	0.0561221	No	No
Ovary	166	LINGO1	ENSG00000169783.12	15	0.0016082	0.0257312	16	0.0537799	No	No
Ovary	166	TBC1D2B	ENSG00000167202.11	15	7.53284e-05	0.00128058	17	0.0270416	Yes	No
Ovary	166	SH2D7	ENSG00000183476.12	15	4.49243e-05	0.00071879	16	0.0240734	Yes	No
Ovary	166	CIB2	ENSG00000136425.12	15	0.00367946	0.0588713	16	0.0823016	No	No
Ovary	166	IDH3A	ENSG00000166411.13	15	0.0152328	0.258958	17	0.266074	No	No
Ovary	166	RP11-285A1.1	ENSG00000260988.1	15	0.000404414	0.00687504	17	0.0352498	Yes	No
Ovary	166	ACSBG1	ENSG00000103740.9	15	0.00414329	0.0704359	17	0.0922845	No	No
Ovary	166	DNAJA4	ENSG00000140403.12	15	6.69567e-05	0.00120522	18	0.0267439	Yes	No
Ovary	166	WDR61	ENSG00000140395.8	15	0.00376254	0.0677258	18	0.0899408	No	No
Ovary	166	CRABP1	ENSG00000166426.7	15	0.00216985	0.0390573	18	0.0655115	No	No
Ovary	166	IREB2	ENSG00000136381.12	15	0.00122376	0.0232515	19	0.0514222	No	No
Ovary	166	HYKK	ENSG00000188266.13	15	0.000227893	0.00432996	19	0.0319944	Yes	No
Ovary	166	PSMA4	ENSG00000041357.15	15	0.00337199	0.0640677	19	0.086773	No	No
Ovary	166	CHRNA5	ENSG00000169684.13	15	0.00536248	0.101887	19	0.119854	No	No
Ovary	166	CHRNA3	ENSG00000080644.15	15	0.000132948	0.00252602	19	0.0296176	Yes	No
Ovary	166	CHRNB4	ENSG00000117971.11	15	0.00166634	0.0316604	19	0.059357	No	No
Ovary	166	ADAMTS7	ENSG00000136378.14	15	0.00108491	0.0206133	19	0.04904	Yes	No
Ovary	166	MORF4L1	ENSG00000185787.14	15	0.00107713	0.0215425	20	0.0499668	Yes	No
Ovary	166	CTSH	ENSG00000103811.15	15	0.0032081	0.0609539	19	0.0841009	No	No
Ovary	166	RASGRF1	ENSG00000058335.15	15	0.000176287	0.00334945	19	0.0308132	Yes	No
Ovary	166	TMED3	ENSG00000166557.12	15	0.00026011	0.0052022	20	0.0331896	Yes	No
Ovary	166	KIAA1024	ENSG00000169330.8	15	0.000161875	0.00307563	19	0.0305447	Yes	No
Ovary	166	RP11-38G5.2	ENSG00000259548.1	15	0.00191383	0.034449	18	0.0617621	No	No
Ovary	166	MTHFS	ENSG00000136371.10	15	0.000130445	0.00234801	18	0.029481	Yes	No
Ovary	166	RP11-38G5.4	ENSG00000261229.6	15	0.00186588	0.0335858	18	0.0610945	No	No
Ovary	166	ST20	ENSG00000180953.11	15	0.0146955	0.264519	18	0.271384	No	No
Ovary	166	BCL2A1	ENSG00000140379.7	15	0.000451242	0.00767111	17	0.0360652	Yes	No
Ovary	166	ZFAND6	ENSG00000086666.18	15	0.000732807	0.0131905	18	0.0416554	Yes	No
Ovary	166	FAH	ENSG00000103876.11	15	0.0121077	0.205831	17	0.215447	No	No
Ovary	166	LINC01314	ENSG00000259417.2	15	0.000816262	0.0138765	17	0.0423787	Yes	No
Ovary	166	RP11-210M15.2	ENSG00000259495.2	15	0.000224246	0.00358794	16	0.0311368	Yes	No
Ovary	166	ARNT2	ENSG00000172379.20	15	0.00374036	0.063586	17	0.0863416	No	No
Ovary	166	ABHD17C	ENSG00000136379.11	15	0.000398493	0.0059774	15	0.0342143	Yes	No
Ovary	166	RP11-28H5.2	ENSG00000271983.1	15	0.00190887	0.028633	15	0.0566302	No	No
Ovary	166	CEMIP	ENSG00000103888.16	15	0.00144748	0.0217122	15	0.0501154	No	No
Ovary	166	MESDC2	ENSG00000117899.10	15	5.31891e-05	0.000744647	14	0.0241134	Yes	No
Ovary	166	RP11-775C24.3	ENSG00000260619.1	15	0.00236658	0.0331321	14	0.0606494	No	No
Ovary	166	RP11-775C24.5	ENSG00000277782.1	15	0.0229695	0.321573	14	0.326345	No	No
Ovary	166	MESDC1	ENSG00000140406.3	15	0.00381893	0.053465	14	0.077822	No	No
Ovary	166	CFAP161	ENSG00000156206.13	15	0.000758577	0.0113787	15	0.0396907	Yes	No
Ovary	166	IL16	ENSG00000172349.17	15	0.00289285	0.0433928	15	0.06918	No	No
Ovary	166	STARD5	ENSG00000172345.13	15	0.00261138	0.0365594	14	0.0634278	No	No
Ovary	166	TMC3	ENSG00000188869.12	15	0.00222329	0.031126	14	0.0588893	No	No
Ovary	166	CTD-2240J17.2	ENSG00000278029.1	15	0.00733645	0.0953739	13	0.114064	No	No
Ovary	166	CTD-2240J17.3	ENSG00000278448.1	15	0.0016694	0.0217023	13	0.0501111	No	No
Ovary	166	CTD-2240J17.4	ENSG00000275995.1	15	0.00397262	0.051644	13	0.0762693	No	No
Ovary	166	CTD-2240J17.1	ENSG00000259372.2	15	0.000664138	0.0086338	13	0.037133	Yes	No
Ovary	166	CTD-2034I4.2	ENSG00000259594.5	15	0.00401765	0.0522294	13	0.0767628	No	No
Ovary	166	MEX3B	ENSG00000183496.5	15	0.00485413	0.0533955	11	0.0777585	No	No
Ovary	166	EFL1	ENSG00000140598.13	15	0.00672037	0.0806444	12	0.101156	No	No
Ovary	166	SAXO2	ENSG00000188659.9	15	0.00970892	0.106798	11	0.124225	No	No
Ovary	166	GOLGA6L10	ENSG00000278662.4	15	0.000163865	0.00163865	10	0.0274924	Yes	No
Ovary	166	GOLGA6L9	ENSG00000197978.9	15	0.00807488	0.0888237	11	0.108275	No	No
Ovary	166	RPS17	ENSG00000182774.10	15	0.00035516	0.00390676	11	0.031325	Yes	No
Ovary	166	CPEB1	ENSG00000214575.9	15	0.00231615	0.0254776	11	0.0534549	No	No
Ovary	166	AP3B2	ENSG00000103723.12	15	0.000222856	0.00245142	11	0.0294995	Yes	No
Ovary	166	FSD2	ENSG00000186628.12	15	0.00228341	0.0251175	11	0.0531297	No	No
Ovary	166	WHAMM	ENSG00000156232.7	15	0.00105048	0.0115553	11	0.0399035	Yes	No
Ovary	166	HOMER2	ENSG00000103942.12	15	0.00915733	0.109888	12	0.127079	No	No
Ovary	166	FAM103A1	ENSG00000169612.3	15	0.00169907	0.0186898	11	0.0473683	Yes	No
Ovary	166	C15orf40	ENSG00000169609.13	15	0.00171552	0.0188707	11	0.0475601	Yes	No
Ovary	166	BTBD1	ENSG00000064726.9	15	0.00479176	0.0527093	11	0.0771362	No	No
Ovary	166	TM6SF1	ENSG00000136404.15	15	0.000304773	0.00335251	11	0.0308256	Yes	No
Ovary	166	RP11-382A20.3	ENSG00000166503.8	15	0.00382496	0.0420745	11	0.0680193	No	No
Ovary	166	BNC1	ENSG00000169594.13	15	0.011049	0.11049	10	0.127577	No	No
Ovary	166	SH3GL3	ENSG00000140600.16	15	0.00241562	0.0241562	10	0.0523306	No	No
Ovary	166	ADAMTSL3	ENSG00000156218.12	15	8.95907e-05	0.00116468	13	0.026529	Yes	No
Ovary	166	UBE2Q2L	ENSG00000259511.2	15	0.00240144	0.0288173	12	0.0567824	No	No
Ovary	166	GOLGA6L4	ENSG00000184206.11	15	0.00272919	0.0300211	11	0.0579198	No	No
Ovary	166	RP11-182J1.13	ENSG00000259774.1	15	0.00119051	0.0142862	12	0.0428156	Yes	No
Ovary	166	ZSCAN2	ENSG00000176371.13	15	0.00873425	0.113545	13	0.130262	No	No
Ovary	166	WDR73	ENSG00000177082.12	15	0.00106493	0.0138441	13	0.0423717	Yes	No
Ovary	166	NMB	ENSG00000197696.9	15	0.00389209	0.0505972	13	0.0753343	No	No
Ovary	166	SEC11A	ENSG00000140612.13	15	0.00554105	0.0775747	14	0.0986249	No	No
Ovary	166	ZNF592	ENSG00000166716.9	15	0.000405791	0.00568107	14	0.033857	Yes	No
Ovary	166	ALPK3	ENSG00000136383.6	15	0.00141846	0.0212769	15	0.0496546	Yes	No
Ovary	166	SLC28A1	ENSG00000156222.11	15	0.0039246	0.0588689	15	0.0823016	No	No
Ovary	166	PDE8A	ENSG00000073417.14	15	0.00339346	0.0542953	16	0.0784661	No	No
Ovary	166	AKAP13	ENSG00000170776.21	15	0.0132631	0.265261	20	0.272077	No	No
Ovary	166	KLHL25	ENSG00000183655.12	15	0.00205883	0.0370589	18	0.0637926	No	No
Ovary	166	NTRK3	ENSG00000140538.16	15	0.000628365	0.0106822	17	0.0389853	Yes	No
Ovary	166	NTRK3-AS1	ENSG00000260305.1	15	0.001807	0.0271049	15	0.0551903	No	No
Ovary	166	MRPL46	ENSG00000259494.1	15	0.000150014	0.00210019	14	0.0285985	Yes	No
Ovary	166	MRPS11	ENSG00000181991.15	15	0.000556523	0.00779132	14	0.0361811	Yes	No
Ovary	166	DET1	ENSG00000140543.14	15	0.00819242	0.114694	14	0.131295	No	No
Ovary	166	AEN	ENSG00000181026.14	15	0.00148744	0.0208241	14	0.0492469	Yes	No
Ovary	166	ISG20	ENSG00000172183.14	15	0.000147312	0.00206236	14	0.028554	Yes	No
Ovary	166	ACAN	ENSG00000157766.15	15	0.00511881	0.0716633	14	0.0933149	No	No
Ovary	166	HAPLN3	ENSG00000140511.11	15	0.000587228	0.00822119	14	0.0365982	Yes	No
Ovary	166	MFGE8	ENSG00000140545.14	15	0.0125584	0.175817	14	0.18746	No	No
Ovary	166	RP11-326A19.4	ENSG00000260123.1	15	9.08721e-06	0.000127221	14	0.0195417	Yes	No
Ovary	166	ABHD2	ENSG00000140526.17	15	0.00157932	0.0236899	15	0.0518955	No	No
Ovary	166	RLBP1	ENSG00000140522.11	15	0.000787607	0.0118141	15	0.0402418	Yes	No
Ovary	166	FANCI	ENSG00000140525.17	15	6.47811e-05	0.000971716	15	0.0256002	Yes	No
Ovary	166	POLG	ENSG00000140521.12	15	4.16846e-05	0.000625269	15	0.0235237	Yes	No
Ovary	166	MIR9-3HG	ENSG00000255571.8	15	0.00406572	0.0650515	16	0.0876434	No	No
Ovary	166	RHCG	ENSG00000140519.12	15	0.000539415	0.00917005	17	0.0375824	Yes	No
Ovary	166	TICRR	ENSG00000140534.13	15	0.0179689	0.305472	17	0.310794	No	No
Ovary	166	KIF7	ENSG00000166813.14	15	0.000640027	0.0108805	17	0.039133	Yes	No
Ovary	166	PLIN1	ENSG00000166819.11	15	0.00848125	0.144181	17	0.15827	No	No
Ovary	166	PEX11A	ENSG00000166821.8	15	0.00141499	0.0240548	17	0.0522058	No	No
Ovary	166	WDR93	ENSG00000140527.14	15	0.00510258	0.0867438	17	0.10636	No	No
Ovary	166	MESP1	ENSG00000166823.5	15	0.0034739	0.0555824	16	0.0795582	No	No
Ovary	166	MESP2	ENSG00000188095.4	15	0.00214568	0.0343309	16	0.0616664	No	No
Ovary	166	ANPEP	ENSG00000166825.13	15	0.000504641	0.00857889	17	0.0370181	Yes	No
Ovary	166	AP3S2	ENSG00000157823.16	15	0.00255231	0.0433893	17	0.06918	No	No
Ovary	166	ARPIN	ENSG00000242498.7	15	0.00353071	0.0564913	16	0.0802905	No	No
Ovary	166	ZNF710	ENSG00000140548.9	15	7.81534e-06	0.000132861	17	0.0195623	Yes	No
Ovary	166	IDH2	ENSG00000182054.9	15	0.00122396	0.0195834	16	0.04812	Yes	No
Ovary	166	SEMA4B	ENSG00000185033.14	15	0.00138103	0.0234775	17	0.0516694	No	No
Ovary	166	CIB1	ENSG00000185043.10	15	0.00258912	0.041426	16	0.0673984	No	No
Ovary	166	GDPGP1	ENSG00000183208.12	15	0.00180699	0.0289118	16	0.0568411	No	No
Ovary	166	TTLL13P	ENSG00000213471.9	15	0.000338329	0.00541326	16	0.0334536	Yes	No
Ovary	166	NGRN	ENSG00000182768.8	15	3.2518e-05	0.000520288	16	0.0231191	Yes	No
Ovary	166	ZNF774	ENSG00000196391.10	15	0.00241308	0.0386093	16	0.0651518	No	No
Ovary	166	IQGAP1	ENSG00000140575.12	15	0.000585176	0.00994798	17	0.0382744	Yes	No
Ovary	166	CRTC3	ENSG00000140577.15	15	0.0171691	0.309043	18	0.314215	No	No
Ovary	166	BLM	ENSG00000197299.10	15	0.000184238	0.00313204	17	0.0305447	Yes	No
Ovary	166	FURIN	ENSG00000140564.11	15	0.0100139	0.160223	16	0.173039	No	No
Ovary	166	FES	ENSG00000182511.11	15	0.00010725	0.001716	16	0.0276425	Yes	No
Ovary	166	MAN2A2	ENSG00000196547.14	15	0.000957799	0.0153248	16	0.0438112	Yes	No
Ovary	166	HDDC3	ENSG00000184508.10	15	0.0018048	0.0288768	16	0.0568153	No	No
Ovary	166	UNC45A	ENSG00000140553.17	15	0.00319464	0.0511142	16	0.0757427	No	No
Ovary	166	RCCD1	ENSG00000166965.12	15	0.000363051	0.00580882	16	0.0339964	Yes	No
Ovary	166	PRC1	ENSG00000198901.13	15	0.00259854	0.0441752	17	0.0698011	No	No
Ovary	166	VPS33B	ENSG00000184056.14	15	0.000343285	0.00583585	17	0.0340108	Yes	No
Ovary	166	SV2B	ENSG00000185518.11	15	0.000243365	0.00462393	19	0.0324144	Yes	No
Ovary	166	SLCO3A1	ENSG00000176463.13	15	0.00108386	0.0227611	21	0.0510081	No	No
Ovary	166	LINC00930	ENSG00000258647.5	15	0.00460037	0.0966078	21	0.115172	No	No
Ovary	166	FAM174B	ENSG00000185442.12	15	0.000195685	0.00430507	22	0.0319093	Yes	No
Ovary	166	CHD2	ENSG00000173575.20	15	7.08459e-05	0.00162946	23	0.0274399	Yes	No
Ovary	166	RGMA	ENSG00000182175.13	15	0.000355492	0.00782082	22	0.0362239	Yes	No
Ovary	166	RP11-266O8.1	ENSG00000257060.6	15	0.000292759	0.00731898	25	0.0358084	Yes	No
Ovary	166	LINC01579	ENSG00000258754.7	15	0.00048562	0.0116549	24	0.040012	Yes	No
Ovary	166	LINC02207	ENSG00000258476.5	15	3.9364e-05	0.000826645	21	0.0248827	Yes	No
Ovary	166	MCTP2	ENSG00000140563.14	15	0.00177576	0.0390668	22	0.0655115	No	No
Ovary	166	LINC01197	ENSG00000248441.6	15	0.00233165	0.0396381	17	0.0659412	No	No
Ovary	166	CTD-2536I1.3	ENSG00000273923.1	15	0.00348613	0.0557781	16	0.0797368	No	No
Ovary	166	LINC00924	ENSG00000259134.5	15	0.000108816	0.00174106	16	0.0276425	Yes	No
Ovary	166	RP11-398J10.2	ENSG00000258489.3	15	0.00599154	0.0958647	16	0.114537	No	No
Ovary	166	RP11-759A24.3	ENSG00000275443.1	15	0.00159228	0.0270687	17	0.0551462	No	No
Ovary	166	RP11-236L14.1	ENSG00000259702.1	15	0.00052369	0.00785534	15	0.036246	Yes	No
Ovary	166	RP11-236L14.2	ENSG00000273771.1	15	0.00454658	0.0681987	15	0.0903805	No	No
Ovary	166	RP11-327J17.9	ENSG00000277135.1	15	0.00249455	0.0374183	15	0.0641289	No	No
Ovary	166	RP11-327J17.2	ENSG00000259359.1	15	0.00307857	0.0461786	15	0.0715906	No	No
Ovary	166	RP11-327J17.8	ENSG00000278146.1	15	2.71897e-07	4.07845e-06	15	0.0120436	Yes	No
Ovary	166	LINC02157	ENSG00000259763.1	15	0.000330557	0.00495835	15	0.0327564	Yes	No
Ovary	166	NR2F2	ENSG00000185551.14	15	0.000628014	0.00942022	15	0.0377785	Yes	No
Ovary	166	RP11-262A16.1	ENSG00000275322.1	15	0.00466043	0.0699064	15	0.0918518	No	No
Ovary	166	RP11-522B15.3	ENSG00000259275.2	15	0.00370805	0.0593288	16	0.0826898	No	No
Ovary	166	RP11-522B15.4	ENSG00000259542.5	15	0.0063154	0.0947309	15	0.113537	No	No
Ovary	166	LINC00923	ENSG00000251209.7	15	1.6593e-05	0.00033186	20	0.0218524	Yes	No
Ovary	166	ARRDC4	ENSG00000140450.8	15	0.00105156	0.0189281	18	0.0475626	Yes	No
Ovary	166	RP11-167B3.2	ENSG00000274312.1	15	0.00162711	0.029288	18	0.0572113	No	No
Ovary	166	FAM169B	ENSG00000283597.2	15	9.62893e-05	0.0018295	19	0.0278662	Yes	No
Ovary	166	IGF1R	ENSG00000140443.13	15	0.000785274	0.017276	22	0.0458187	Yes	No
Ovary	166	PGPEP1L	ENSG00000183571.10	15	0.00346762	0.0693524	20	0.0913976	No	No
Ovary	166	RP11-6O2.2	ENSG00000278090.1	15	0.000729192	0.0138547	19	0.0423717	Yes	No
Ovary	166	SYNM	ENSG00000182253.14	15	0.00237446	0.0474891	20	0.0727878	No	No
Ovary	166	TTC23	ENSG00000103852.12	15	0.000259396	0.00544731	21	0.0334758	Yes	No
Ovary	166	LRRC28	ENSG00000168904.14	15	0.000892937	0.0187517	21	0.0474264	Yes	No
Ovary	166	RP11-20G13.5	ENSG00000274294.1	15	0.000726337	0.0138004	19	0.0423261	Yes	No
Ovary	166	MEF2A	ENSG00000068305.17	15	0.000827312	0.0165462	20	0.0451742	Yes	No
Ovary	166	LYSMD4	ENSG00000183060.15	15	0.000844595	0.0168919	20	0.0454575	Yes	No
Ovary	166	CTD-2054N24.2	ENSG00000259363.5	15	0.00437352	0.0874704	20	0.107028	No	No
Ovary	166	ADAMTS17	ENSG00000140470.13	15	0.0024939	0.0573598	23	0.0810828	No	No
Ovary	166	SPATA41	ENSG00000189419.6	15	0.000922603	0.0193747	21	0.0478878	Yes	No
Ovary	166	CERS3	ENSG00000154227.13	15	0.00425341	0.0978284	23	0.116273	No	No
Ovary	166	RP11-526I2.5	ENSG00000270127.2	15	0.00272376	0.0571989	21	0.0809255	No	No
Ovary	166	LINS1	ENSG00000140471.16	15	0.00269452	0.0592794	22	0.0826337	No	No
Ovary	166	ASB7	ENSG00000183475.12	15	0.00209664	0.046126	22	0.0715646	No	No
Ovary	166	RP11-66B24.2	ENSG00000232386.9	15	0.00279844	0.0559688	20	0.0798635	No	No
Ovary	166	RP11-66B24.1	ENSG00000259604.5	15	0.000270202	0.00540404	20	0.0334536	Yes	No
Ovary	166	ALDH1A3	ENSG00000184254.16	15	0.000758454	0.0151691	20	0.0437251	Yes	No
Ovary	166	LRRK1	ENSG00000154237.12	15	0.000313917	0.00627835	20	0.0346794	Yes	No
Ovary	166	RP11-424I19.2	ENSG00000259182.5	15	0.000638528	0.010855	17	0.0391162	Yes	No
Ovary	166	CHSY1	ENSG00000131873.5	15	0.00168962	0.0287236	17	0.0567205	No	No
Ovary	166	SELENOS	ENSG00000131871.14	15	0.000756908	0.0121105	16	0.0404998	Yes	No
Ovary	166	SNRPA1	ENSG00000131876.16	15	0.0016848	0.0269569	16	0.0550591	No	No
Ovary	166	PCSK6	ENSG00000140479.16	15	0.00205498	0.0308247	15	0.0585408	No	No
Ovary	166	TM2D3	ENSG00000184277.12	15	0.0020424	0.0245088	12	0.0525811	No	No
Ovary	166	TARSL2	ENSG00000185418.15	15	2.71876e-05	0.000326251	12	0.0218524	Yes	No
Ovary	166	WASIR2	ENSG00000231439.4	16	0.00991143	0.0892028	9	0.108634	No	No
Ovary	166	POLR3K	ENSG00000161980.5	16	0.000186903	0.00186903	10	0.028008	Yes	No
Ovary	166	SNRNP25	ENSG00000161981.10	16	0.0162943	0.162943	10	0.175586	No	No
Ovary	166	RHBDF1	ENSG00000007384.15	16	0.00561557	0.0561557	10	0.0800159	No	No
Ovary	166	MPG	ENSG00000103152.11	16	0.00168435	0.0168435	10	0.0454384	Yes	No
Ovary	166	NPRL3	ENSG00000103148.15	16	0.000120143	0.00120143	10	0.0267439	Yes	No
Ovary	166	HBA2	ENSG00000188536.12	16	0.000719434	0.00719434	10	0.0356152	Yes	No
Ovary	166	HBA1	ENSG00000206172.8	16	0.00101628	0.0101628	10	0.0384794	Yes	No
Ovary	166	LA16c-OS12.2	ENSG00000268836.1	16	0.00312405	0.0343645	11	0.061684	No	No
Ovary	166	LUC7L	ENSG00000007392.16	16	0.0043985	0.0483835	11	0.0735941	No	No
Ovary	166	FAM234A	ENSG00000167930.15	16	0.00155925	0.0171518	11	0.0457447	Yes	No
Ovary	166	RGS11	ENSG00000076344.15	16	0.00480604	0.0528664	11	0.0772336	No	No
Ovary	166	ARHGDIG	ENSG00000242173.8	16	0.000579309	0.00695171	12	0.0353028	Yes	No
Ovary	166	PDIA2	ENSG00000185615.15	16	0.00392295	0.0470754	12	0.0724253	No	No
Ovary	166	AXIN1	ENSG00000103126.14	16	0.00193044	0.0231652	12	0.051353	No	No
Ovary	166	MRPL28	ENSG00000086504.15	16	0.00364905	0.0437887	12	0.069454	No	No
Ovary	166	TMEM8A	ENSG00000129925.10	16	0.000166342	0.00199611	12	0.0283103	Yes	No
Ovary	166	NME4	ENSG00000103202.12	16	8.87667e-05	0.0010652	12	0.0259314	Yes	No
Ovary	166	DECR2	ENSG00000242612.6	16	0.00286298	0.0343558	12	0.061684	No	No
Ovary	166	RAB11FIP3	ENSG00000090565.15	16	0.000713393	0.00927411	13	0.037731	Yes	No
Ovary	166	LINC00235	ENSG00000277142.1	16	0.0197912	0.257286	13	0.264553	No	No
Ovary	166	CAPN15	ENSG00000103326.11	16	0.00501967	0.0702753	14	0.092148	No	No
Ovary	166	PIGQ	ENSG00000007541.16	16	6.01528e-05	0.000842139	14	0.0248827	Yes	No
Ovary	166	NHLRC4	ENSG00000257108.1	16	0.0013076	0.0183064	14	0.0468869	Yes	No
Ovary	166	RAB40C	ENSG00000197562.9	16	0.000908354	0.012717	14	0.0410059	Yes	No
Ovary	166	WFIKKN1	ENSG00000127578.6	16	0.00171156	0.0239618	14	0.0521356	No	No
Ovary	166	METTL26	ENSG00000130731.15	16	0.00117225	0.0164115	14	0.045002	Yes	No
Ovary	166	MCRIP2	ENSG00000172366.19	16	0.000508523	0.00711933	14	0.0355298	Yes	No
Ovary	166	WDR90	ENSG00000161996.18	16	0.000392534	0.00549547	14	0.0335478	Yes	No
Ovary	166	RHOT2	ENSG00000140983.13	16	0.00355988	0.0498384	14	0.074689	No	No
Ovary	166	RHBDL1	ENSG00000103269.13	16	0.000302979	0.0042417	14	0.0317644	Yes	No
Ovary	166	STUB1	ENSG00000103266.10	16	0.000908689	0.0127216	14	0.0410059	Yes	No
Ovary	166	JMJD8	ENSG00000161999.11	16	0.000304881	0.00426833	14	0.0318003	Yes	No
Ovary	166	WDR24	ENSG00000127580.15	16	0.00150201	0.0210282	14	0.0494171	Yes	No
Ovary	166	FBXL16	ENSG00000127585.11	16	0.014444	0.202216	14	0.212061	No	No
Ovary	166	LA16c-380A1.1	ENSG00000259840.1	16	0.00202503	0.0283505	14	0.0562723	No	No
Ovary	166	METRN	ENSG00000103260.8	16	0.00118215	0.0165501	14	0.0451742	Yes	No
Ovary	166	FAM173A	ENSG00000103254.9	16	0.00327343	0.0458281	14	0.0713001	No	No
Ovary	166	CCDC78	ENSG00000162004.16	16	0.000319821	0.0044775	14	0.0320894	Yes	No
Ovary	166	HAGHL	ENSG00000103253.17	16	0.000143291	0.00200607	14	0.0283103	Yes	No
Ovary	166	NARFL	ENSG00000103245.13	16	0.00117521	0.0164529	14	0.0450739	Yes	No
Ovary	166	MSLN	ENSG00000102854.15	16	0.0036047	0.0504658	14	0.0752625	No	No
Ovary	166	RPUSD1	ENSG00000007376.7	16	0.000492337	0.00689272	14	0.0352498	Yes	No
Ovary	166	CHTF18	ENSG00000127586.16	16	0.000324485	0.00486727	15	0.0326976	Yes	No
Ovary	166	PRR25	ENSG00000167945.1	16	0.00170236	0.0255353	15	0.0535322	No	No
Ovary	166	LA16c-360A4.1	ENSG00000275438.1	16	0.000539011	0.00862417	16	0.037133	Yes	No
Ovary	166	LMF1	ENSG00000103227.18	16	0.00300607	0.0541093	18	0.078339	No	No
Ovary	166	RP11-161M6.2	ENSG00000260807.6	16	0.00245035	0.0441063	18	0.0697676	No	No
Ovary	166	SOX8	ENSG00000005513.9	16	0.00696735	0.125412	18	0.141218	No	No
Ovary	166	RP11-616M22.11	ENSG00000273551.1	16	0.000327316	0.0058917	18	0.0340935	Yes	No
Ovary	166	CACNA1H	ENSG00000196557.12	16	0.00423146	0.0803977	19	0.100974	No	No
Ovary	166	TPSG1	ENSG00000116176.6	16	0.00212537	0.0382567	18	0.0648306	No	No
Ovary	166	TPSB2	ENSG00000197253.13	16	0.00452761	0.0814969	18	0.101941	No	No
Ovary	166	TPSAB1	ENSG00000172236.16	16	0.00376715	0.0678086	18	0.0900009	No	No
Ovary	166	TPSD1	ENSG00000095917.13	16	0.000249204	0.00448567	18	0.0320902	Yes	No
Ovary	166	UBE2I	ENSG00000103275.19	16	0.000292149	0.00525867	18	0.033233	Yes	No
Ovary	166	BAIAP3	ENSG00000007516.13	16	0.00498746	0.0897743	18	0.109138	No	No
Ovary	166	TSR3	ENSG00000007520.3	16	0.00981199	0.176616	18	0.188189	No	No
Ovary	166	GNPTG	ENSG00000090581.9	16	0.00263232	0.0473818	18	0.0726939	No	No
Ovary	166	UNKL	ENSG00000059145.18	16	0.00656381	0.118149	18	0.134334	No	No
Ovary	166	C16orf91	ENSG00000174109.4	16	0.00308509	0.0524465	17	0.0769378	No	No
Ovary	166	LA16c-312E8.5	ENSG00000284395.1	16	0.00326703	0.0555395	17	0.0795285	No	No
Ovary	166	CCDC154	ENSG00000197599.12	16	0.000447874	0.00761387	17	0.0360451	Yes	No
Ovary	166	CLCN7	ENSG00000103249.17	16	0.00292903	0.0497936	17	0.0746592	No	No
Ovary	166	PTX4	ENSG00000251692.7	16	4.01804e-05	0.000683067	17	0.0239567	Yes	No
Ovary	166	TELO2	ENSG00000100726.14	16	0.00252491	0.0429235	17	0.0687426	No	No
Ovary	166	IFT140	ENSG00000187535.13	16	0.000406112	0.0069039	17	0.0352498	Yes	No
Ovary	166	LA16c-385E7.1	ENSG00000260646.1	16	0.000168972	0.00287253	17	0.030223	Yes	No
Ovary	166	TMEM204	ENSG00000131634.13	16	0.00315796	0.0536854	17	0.0780202	No	No
Ovary	166	CRAMP1	ENSG00000007545.15	16	0.00105097	0.0178664	17	0.0464078	Yes	No
Ovary	166	HN1L	ENSG00000206053.12	16	0.00108574	0.0173718	16	0.0458841	Yes	No
Ovary	166	MAPK8IP3	ENSG00000138834.12	16	0.00348873	0.0558196	16	0.0797645	No	No
Ovary	166	NME3	ENSG00000103024.7	16	9.7245e-05	0.00155592	16	0.0273768	Yes	No
Ovary	166	MRPS34	ENSG00000074071.14	16	0.00769354	0.123097	16	0.139064	No	No
Ovary	166	EME2	ENSG00000197774.12	16	0.00388244	0.0621191	16	0.0851079	No	No
Ovary	166	SPSB3	ENSG00000162032.15	16	0.00349715	0.0559545	16	0.079853	No	No
Ovary	166	NUBP2	ENSG00000095906.16	16	0.000639257	0.0102281	16	0.0385503	Yes	No
Ovary	166	IGFALS	ENSG00000099769.5	16	0.00991458	0.158633	16	0.171662	No	No
Ovary	166	HAGH	ENSG00000063854.12	16	0.00452936	0.0724697	16	0.0940177	No	No
Ovary	166	FAHD1	ENSG00000180185.11	16	0.000256196	0.00384295	15	0.031325	Yes	No
Ovary	166	MEIOB	ENSG00000162039.14	16	0.00267802	0.0428483	16	0.0686761	No	No
Ovary	166	MSRB1	ENSG00000198736.11	16	0.00146598	0.0219896	15	0.0503672	No	No
Ovary	166	RPL3L	ENSG00000140986.7	16	0.00370812	0.0556218	15	0.0795956	No	No
Ovary	166	NDUFB10	ENSG00000140990.14	16	0.000476045	0.00714068	15	0.0355298	Yes	No
Ovary	166	RPS2	ENSG00000140988.15	16	0.000914645	0.0137197	15	0.0422018	Yes	No
Ovary	166	SNHG9	ENSG00000255198.4	16	0.00245739	0.0368608	15	0.0636578	No	No
Ovary	166	TBL3	ENSG00000183751.14	16	0.00377468	0.0566202	15	0.0804229	No	No
Ovary	166	GFER	ENSG00000127554.12	16	0.000402995	0.00604493	15	0.0343216	Yes	No
Ovary	166	SYNGR3	ENSG00000127561.14	16	0.00101215	0.0151822	15	0.0437303	Yes	No
Ovary	166	ZNF598	ENSG00000167962.13	16	0.00193765	0.0290647	15	0.056967	No	No
Ovary	166	NPW	ENSG00000183971.6	16	0.0111817	0.167726	15	0.180017	No	No
Ovary	166	SLC9A3R2	ENSG00000065054.13	16	0.00125949	0.0188924	15	0.0475626	Yes	No
Ovary	166	NTHL1	ENSG00000065057.7	16	0.000625819	0.00938728	15	0.0377696	Yes	No
Ovary	166	TSC2	ENSG00000103197.16	16	0.00208032	0.0312047	15	0.0589337	No	No
Ovary	166	PKD1	ENSG00000008710.19	16	0.0010009	0.0150135	15	0.0435782	Yes	No
Ovary	166	RAB26	ENSG00000167964.12	16	0.00859512	0.120332	14	0.136454	No	No
Ovary	166	SNHG19	ENSG00000260260.1	16	0.000107692	0.00150769	14	0.0273768	Yes	No
Ovary	166	TRAF7	ENSG00000131653.12	16	0.000966438	0.0144966	15	0.0430241	Yes	No
Ovary	166	CASKIN1	ENSG00000167971.15	16	0.00117698	0.0176547	15	0.0461761	Yes	No
Ovary	166	MLST8	ENSG00000167965.17	16	0.000917306	0.0137596	15	0.0422597	Yes	No
Ovary	166	BRICD5	ENSG00000182685.7	16	0.000242625	0.00363938	15	0.0311441	Yes	No
Ovary	166	PGP	ENSG00000184207.8	16	0.00010383	0.00155745	15	0.0273768	Yes	No
Ovary	166	E4F1	ENSG00000167967.15	16	0.000908834	0.0136325	15	0.04212	Yes	No
Ovary	166	DNASE1L2	ENSG00000167968.12	16	0.000457314	0.00685971	15	0.0352498	Yes	No
Ovary	166	ECI1	ENSG00000167969.12	16	0.000714679	0.0107202	15	0.0390117	Yes	No
Ovary	166	RNPS1	ENSG00000205937.11	16	0.00127942	0.0191912	15	0.0478126	Yes	No
Ovary	166	RP11-304L19.13	ENSG00000260778.5	16	0.00500608	0.0700851	14	0.0919992	No	No
Ovary	166	ABCA3	ENSG00000167972.13	16	0.00473852	0.0710779	15	0.092882	No	No
Ovary	166	CCNF	ENSG00000162063.12	16	0.00116241	0.0174361	15	0.0459403	Yes	No
Ovary	166	RP11-715J22.4	ENSG00000260874.5	16	0.00122238	0.0183357	15	0.0469153	Yes	No
Ovary	166	C16orf59	ENSG00000162062.14	16	0.000505896	0.00758843	15	0.0359815	Yes	No
Ovary	166	NTN3	ENSG00000162068.1	16	0.00403396	0.0605094	15	0.0836948	No	No
Ovary	166	TBC1D24	ENSG00000162065.12	16	0.00503112	0.0754669	15	0.0967391	No	No
Ovary	166	ATP6V0C	ENSG00000185883.11	16	0.00242948	0.0340127	14	0.0614129	No	No
Ovary	166	AMDHD2	ENSG00000162066.14	16	0.00240583	0.0336817	14	0.061157	No	No
Ovary	166	PDPK1	ENSG00000140992.18	16	0.00510318	0.0714446	14	0.0931888	No	No
Ovary	166	CTD-3126B10.4	ENSG00000260176.1	16	0.000328623	0.00460072	14	0.0323829	Yes	No
Ovary	166	KCTD5	ENSG00000167977.8	16	0.00104336	0.014607	14	0.0431799	Yes	No
Ovary	166	PRSS27	ENSG00000172382.9	16	0.00197256	0.0276158	14	0.0557462	No	No
Ovary	166	SRRM2	ENSG00000167978.16	16	0.00386608	0.0541251	14	0.078339	No	No
Ovary	166	ELOB	ENSG00000103363.14	16	0.00148917	0.0208483	14	0.0492676	Yes	No
Ovary	166	CTD-2270P14.5	ENSG00000276791.1	16	0.00283378	0.0396729	14	0.0659565	No	No
Ovary	166	PRSS21	ENSG00000007038.10	16	0.00444079	0.0577303	13	0.0814273	No	No
Ovary	166	ZG16B	ENSG00000162078.11	16	0.00546464	0.0710403	13	0.0928532	No	No
Ovary	166	PRSS22	ENSG00000005001.9	16	0.000753754	0.00904504	12	0.037509	Yes	No
Ovary	166	LA16c-325D7.2	ENSG00000263280.1	16	0.00230315	0.0276378	12	0.0557668	No	No
Ovary	166	FLYWCH2	ENSG00000162076.12	16	0.000736141	0.00809756	11	0.036475	Yes	No
Ovary	166	FLYWCH1	ENSG00000059122.16	16	0.000636739	0.00700413	11	0.0353846	Yes	No
Ovary	166	PKMYT1	ENSG00000127564.16	16	0.00391405	0.0430545	11	0.0688724	No	No
Ovary	166	PAQR4	ENSG00000162073.13	16	5.09678e-05	0.000560645	11	0.0231191	Yes	No
Ovary	166	CLDN9	ENSG00000213937.3	16	0.0005443	0.0059873	11	0.0342143	Yes	No
Ovary	166	TNFRSF12A	ENSG00000006327.13	16	0.000716323	0.00787955	11	0.0362621	Yes	No
Ovary	166	HCFC1R1	ENSG00000103145.10	16	0.000719265	0.00791192	11	0.0362702	Yes	No
Ovary	166	THOC6	ENSG00000131652.13	16	0.000766976	0.00843673	11	0.036849	Yes	No
Ovary	166	BICDL2	ENSG00000162069.14	16	0.00310879	0.0341967	11	0.0615458	No	No
Ovary	166	MMP25	ENSG00000008516.16	16	0.004169	0.045859	11	0.0713226	No	No
Ovary	166	IL32	ENSG00000008517.16	16	0.0014057	0.0154627	11	0.0439072	Yes	No
Ovary	166	RP11-473M20.9	ENSG00000262370.5	16	0.000255367	0.00280904	11	0.0300795	Yes	No
Ovary	166	ZNF205	ENSG00000122386.10	16	0.00079964	0.00879604	11	0.0372464	Yes	No
Ovary	166	ZNF213	ENSG00000085644.13	16	0.000157866	0.00173653	11	0.0276425	Yes	No
Ovary	166	RP11-473M20.16	ENSG00000261889.1	16	0.0038319	0.0421509	11	0.0681056	No	No
Ovary	166	ZNF200	ENSG00000010539.11	16	0.000260377	0.00312452	12	0.0305447	Yes	No
Ovary	166	MEFV	ENSG00000103313.12	16	0.00592809	0.0711371	12	0.0929325	No	No
Ovary	166	LINC00921	ENSG00000281005.1	16	0.000277598	0.00333117	12	0.030771	Yes	No
Ovary	166	ZNF263	ENSG00000006194.9	16	0.0001112	0.0013344	12	0.0270416	Yes	No
Ovary	166	TIGD7	ENSG00000140993.10	16	0.00908556	0.109027	12	0.126294	No	No
Ovary	166	ZNF75A	ENSG00000162086.14	16	0.00416615	0.0499938	12	0.0748347	No	No
Ovary	166	OR2C1	ENSG00000168158.3	16	0.000283766	0.00340519	12	0.0309001	Yes	No
Ovary	166	MTRNR2L4	ENSG00000232196.3	16	0.000404221	0.00485065	12	0.0326976	Yes	No
Ovary	166	ZSCAN32	ENSG00000140987.19	16	0.00224701	0.0269641	12	0.0550591	No	No
Ovary	166	ZNF174	ENSG00000103343.12	16	0.0011917	0.0143004	12	0.0428375	Yes	No
Ovary	166	ZNF597	ENSG00000167981.5	16	0.000438361	0.00526033	12	0.033233	Yes	No
Ovary	166	NAA60	ENSG00000122390.17	16	0.000381901	0.00458281	12	0.0323096	Yes	No
Ovary	166	CLUAP1	ENSG00000103351.12	16	0.000845089	0.0101411	12	0.0384792	Yes	No
Ovary	166	NLRC3	ENSG00000167984.17	16	0.0053825	0.06459	12	0.087211	No	No
Ovary	166	SLX4	ENSG00000188827.10	16	0.00625356	0.0750427	12	0.0964031	No	No
Ovary	166	DNASE1	ENSG00000213918.10	16	0.0032499	0.0422488	13	0.0681658	No	No
Ovary	166	TRAP1	ENSG00000126602.10	16	2.63314e-05	0.000342308	13	0.0218524	Yes	No
Ovary	166	CREBBP	ENSG00000005339.14	16	0.0013166	0.0184324	14	0.0470168	Yes	No
Ovary	166	ADCY9	ENSG00000162104.9	16	0.000322562	0.00483843	15	0.0326976	Yes	No
Ovary	166	SRL	ENSG00000185739.13	16	0.00049346	0.00690843	14	0.0352498	Yes	No
Ovary	166	LINC01569	ENSG00000262468.5	16	0.00116785	0.0163499	14	0.044943	Yes	No
Ovary	166	TFAP4	ENSG00000090447.11	16	0.0022843	0.0319801	14	0.0596456	No	No
Ovary	166	GLIS2	ENSG00000126603.8	16	0.000653361	0.00980041	15	0.0381104	Yes	No
Ovary	166	GLIS2-AS1	ENSG00000262686.1	16	0.0126317	0.189476	15	0.200101	No	No
Ovary	166	PAM16	ENSG00000217930.7	16	0.0003235	0.0048525	15	0.0326976	Yes	No
Ovary	166	CORO7	ENSG00000262246.5	16	0.00283511	0.0425267	15	0.0684177	No	No
Ovary	166	VASN	ENSG00000168140.4	16	0.0022515	0.031521	14	0.0592377	No	No
Ovary	166	DNAJA3	ENSG00000103423.13	16	0.000578286	0.00867429	15	0.037144	Yes	No
Ovary	166	NMRAL1	ENSG00000153406.13	16	0.00198064	0.0297095	15	0.0576188	No	No
Ovary	166	HMOX2	ENSG00000103415.11	16	0.00155131	0.0232696	15	0.0514448	No	No
Ovary	166	CDIP1	ENSG00000089486.16	16	0.00593733	0.0890599	15	0.108504	No	No
Ovary	166	C16orf96	ENSG00000205832.7	16	0.00209337	0.0355873	17	0.0625892	No	No
Ovary	166	UBALD1	ENSG00000153443.12	16	0.000991502	0.0168555	17	0.0454384	Yes	No
Ovary	166	MGRN1	ENSG00000102858.12	16	0.000314799	0.00535159	17	0.033427	Yes	No
Ovary	166	NUDT16L1	ENSG00000168101.14	16	0.000122204	0.00207747	17	0.0285985	Yes	No
Ovary	166	ANKS3	ENSG00000168096.14	16	0.000378442	0.00681196	18	0.0352353	Yes	No
Ovary	166	C16orf71	ENSG00000166246.13	16	0.000382287	0.00688116	18	0.0352498	Yes	No
Ovary	166	ZNF500	ENSG00000103199.13	16	0.000506078	0.00910941	18	0.0375177	Yes	No
Ovary	166	SEPT12	ENSG00000140623.13	16	0.000404604	0.00728288	18	0.0357628	Yes	No
Ovary	166	SMIM22	ENSG00000267795.5	16	0.00264104	0.0475388	18	0.0728391	No	No
Ovary	166	ROGDI	ENSG00000067836.12	16	0.00426574	0.0810491	19	0.101516	No	No
Ovary	166	GLYR1	ENSG00000140632.16	16	0.0092233	0.175243	19	0.186969	No	No
Ovary	166	UBN1	ENSG00000118900.14	16	7.11843e-05	0.0013525	19	0.0270739	Yes	No
Ovary	166	PPL	ENSG00000118898.15	16	0.00254831	0.0509662	20	0.0756543	No	No
Ovary	166	SEC14L5	ENSG00000103184.11	16	0.00276878	0.0553756	20	0.079395	No	No
Ovary	166	NAGPA	ENSG00000103174.11	16	0.000112184	0.00224369	20	0.0290677	Yes	No
Ovary	166	NAGPA-AS1	ENSG00000267072.2	16	0.000581673	0.0116335	20	0.0399883	Yes	No
Ovary	166	C16orf89	ENSG00000153446.15	16	0.00170341	0.0340682	20	0.0614129	No	No
Ovary	166	ALG1	ENSG00000033011.11	16	0.00202926	0.0405853	20	0.0666843	No	No
Ovary	166	EEF2KMT	ENSG00000118894.14	16	0.000181968	0.00363937	20	0.0311441	Yes	No
Ovary	166	RBFOX1	ENSG00000078328.19	16	0.00268855	0.12905	48	0.144555	No	No
Ovary	166	LINC02152	ENSG00000261319.1	16	0.00115893	0.0278143	24	0.0559052	No	No
Ovary	166	METTL22	ENSG00000067365.14	16	0.000589252	0.0141421	24	0.0426896	Yes	No
Ovary	166	ABAT	ENSG00000183044.11	16	0.0010902	0.0283452	26	0.0562681	No	No
Ovary	166	TMEM186	ENSG00000184857.7	16	0.000814483	0.0203621	25	0.0488413	Yes	No
Ovary	166	PMM2	ENSG00000140650.11	16	0.000289869	0.00724672	25	0.0357172	Yes	No
Ovary	166	CARHSP1	ENSG00000153048.10	16	0.00287479	0.0689949	24	0.0910465	No	No
Ovary	166	USP7	ENSG00000187555.14	16	1.7727e-05	0.000443175	25	0.0224908	Yes	No
Ovary	166	RP11-77H9.8	ENSG00000260979.1	16	0.0019305	0.0463321	24	0.0717358	No	No
Ovary	166	C16orf72	ENSG00000182831.11	16	0.000121975	0.00304938	25	0.0305447	Yes	No
Ovary	166	GRIN2A	ENSG00000183454.16	16	0.000398917	0.00997293	25	0.0382843	Yes	No
Ovary	166	ATF7IP2	ENSG00000166669.13	16	0.0028727	0.0718176	25	0.0934218	No	No
Ovary	166	LINC01290	ENSG00000260468.1	16	0.000579718	0.0133335	23	0.0418213	Yes	No
Ovary	166	EMP2	ENSG00000213853.9	16	4.42536e-05	0.00106209	24	0.0259181	Yes	No
Ovary	166	TEKT5	ENSG00000153060.7	16	0.00328982	0.0789557	24	0.0998325	No	No
Ovary	166	NUBP1	ENSG00000103274.10	16	0.00141431	0.0325292	23	0.0601148	No	No
Ovary	166	TVP23A	ENSG00000166676.14	16	0.00584609	0.13446	23	0.149506	No	No
Ovary	166	CIITA	ENSG00000179583.18	16	0.00425744	0.0979211	23	0.116346	No	No
Ovary	166	CLEC16A	ENSG00000038532.14	16	0.00413351	0.103338	25	0.121116	No	No
Ovary	166	RP11-396B14.2	ENSG00000263033.2	16	0.00128672	0.0270211	21	0.0551242	No	No
Ovary	166	RMI2	ENSG00000175643.8	16	0.00017222	0.00361662	21	0.0311368	Yes	No
Ovary	166	SOCS1	ENSG00000185338.4	16	9.79819e-06	0.000195964	20	0.0206106	Yes	No
Ovary	166	PRM2	ENSG00000122304.10	16	0.0032031	0.064062	20	0.0867718	No	No
Ovary	166	PRM1	ENSG00000175646.3	16	0.0041666	0.0833321	20	0.103489	No	No
Ovary	166	CTD-3088G3.8	ENSG00000188897.8	16	0.000831663	0.0174649	21	0.0459893	Yes	No
Ovary	166	LITAF	ENSG00000189067.12	16	0.000436595	0.0100417	23	0.0383702	Yes	No
Ovary	166	SNN	ENSG00000184602.5	16	0.000723355	0.0159138	22	0.044384	Yes	No
Ovary	166	TXNDC11	ENSG00000153066.12	16	0.000216378	0.00497669	23	0.0328582	Yes	No
Ovary	166	ZC3H7A	ENSG00000122299.11	16	0.000391476	0.00861247	22	0.0371096	Yes	No
Ovary	166	RP11-486I11.2	ENSG00000277369.1	16	0.00319152	0.0702134	22	0.092107	No	No
Ovary	166	RSL1D1	ENSG00000171490.12	16	0.00259487	0.0570872	22	0.0808262	No	No
Ovary	166	GSPT1	ENSG00000103342.12	16	0.00276603	0.0636188	23	0.0863562	No	No
Ovary	166	NPIPB2	ENSG00000234719.8	16	0.000993967	0.0228612	23	0.0510694	No	No
Ovary	166	TNFRSF17	ENSG00000048462.10	16	0.000922714	0.0212224	23	0.0495888	Yes	No
Ovary	166	SNX29	ENSG00000048471.13	16	0.00369708	0.103518	28	0.121273	No	No
Ovary	166	CPPED1	ENSG00000103381.11	16	0.000353437	0.00777561	22	0.0361811	Yes	No
Ovary	166	ERCC4	ENSG00000175595.14	16	0.0165766	0.215496	13	0.224653	No	No
Ovary	166	LINC02185	ENSG00000262097.1	16	0.000212635	0.00255162	12	0.0296375	Yes	No
Ovary	166	MKL2	ENSG00000186260.16	16	0.000778888	0.00934665	12	0.0377526	Yes	No
Ovary	166	CTA-276F8.1	ENSG00000276564.1	16	0.00237381	0.0261119	11	0.054208	No	No
Ovary	166	MIR193BHG	ENSG00000262454.2	16	0.010829	0.10829	10	0.125628	No	No
Ovary	166	PARN	ENSG00000140694.16	16	0.0149858	0.149858	10	0.163454	No	No
Ovary	166	BFAR	ENSG00000103429.10	16	0.000407268	0.00325814	8	0.0306992	Yes	No
Ovary	166	NPIPA3	ENSG00000224712.12	16	0.0271265	0.217012	8	0.226101	No	No
Ovary	166	NPIPA2	ENSG00000254852.8	16	0.0127667	0.0893669	7	0.108775	No	No
Ovary	166	NOMO1	ENSG00000103512.14	16	0.00484878	0.0387902	8	0.0653101	No	No
Ovary	166	NPIPA1	ENSG00000183426.16	16	0.00334676	0.0234273	7	0.0516347	No	No
Ovary	166	PDXDC1	ENSG00000179889.18	16	0.00859267	0.0773341	9	0.0983978	No	No
Ovary	166	NTAN1	ENSG00000157045.8	16	0.000639444	0.00511555	8	0.0330641	Yes	No
Ovary	166	RRN3	ENSG00000085721.12	16	0.00302495	0.0241996	8	0.0523743	No	No
Ovary	166	NPIPA5	ENSG00000183793.13	16	0.000556413	0.0044513	8	0.0320483	Yes	No
Ovary	166	MPV17L	ENSG00000156968.8	16	0.0211856	0.169485	8	0.181677	No	No
Ovary	166	C16orf45	ENSG00000166780.10	16	9.14177e-05	0.000822759	9	0.0248827	Yes	No
Ovary	166	KIAA0430	ENSG00000166783.21	16	0.000873401	0.00698721	8	0.0353317	Yes	No
Ovary	166	NDE1	ENSG00000072864.14	16	0.000566783	0.00453426	8	0.0322275	Yes	No
Ovary	166	CTB-193M12.5	ENSG00000280206.1	16	0.00554924	0.0443939	8	0.0700124	No	No
Ovary	166	MYH11	ENSG00000133392.17	16	0.00849031	0.0764128	9	0.0975916	No	No
Ovary	166	FOPNL	ENSG00000133393.12	16	5.79523e-05	0.000579523	10	0.0231191	Yes	No
Ovary	166	ABCC1	ENSG00000103222.18	16	0.000830725	0.00913797	11	0.0375748	Yes	No
Ovary	166	ABCC6	ENSG00000091262.15	16	0.0029301	0.0322311	11	0.0598605	No	No
Ovary	166	NOMO3	ENSG00000103226.17	16	0.000745201	0.00894241	12	0.0373501	Yes	No
Ovary	166	AC138969.4	ENSG00000183889.12	16	0.000733281	0.00879937	12	0.0372464	Yes	No
Ovary	166	NPIPA7	ENSG00000214967.5	16	0.00469035	0.0609746	13	0.0841101	No	No
Ovary	166	XYLT1	ENSG00000103489.11	16	0.00302085	0.0422919	14	0.0682048	No	No
Ovary	166	NPIPA8	ENSG00000214940.8	16	7.84388e-05	0.000862826	11	0.0250823	Yes	No
Ovary	166	RP11-1212A22.4	ENSG00000233024.7	16	0.000893205	0.00982526	11	0.038129	Yes	No
Ovary	166	NOMO2	ENSG00000185164.14	16	0.00939585	0.122146	13	0.138198	No	No
Ovary	166	RPS15A	ENSG00000134419.15	16	0.00703585	0.0773943	11	0.098461	No	No
Ovary	166	ARL6IP1	ENSG00000170540.14	16	0.00144248	0.0158673	11	0.0443303	Yes	No
Ovary	166	SMG1	ENSG00000157106.16	16	0.000508365	0.00610038	12	0.034461	Yes	No
Ovary	166	TMC7	ENSG00000170537.12	16	0.00106232	0.0116855	11	0.0400564	Yes	No
Ovary	166	COQ7	ENSG00000167186.10	16	0.0136932	0.136932	10	0.15172	No	No
Ovary	166	RP11-626G11.6	ENSG00000278389.1	16	0.0044501	0.044501	10	0.0700771	No	No
Ovary	166	ITPRIPL2	ENSG00000205730.6	16	0.00281024	0.0281024	10	0.0560473	No	No
Ovary	166	SYT17	ENSG00000103528.16	16	0.00154823	0.0185788	12	0.0472223	Yes	No
Ovary	166	TMC5	ENSG00000103534.16	16	0.00879992	0.105599	12	0.123109	No	No
Ovary	166	GDE1	ENSG00000006007.11	16	0.000243142	0.00316085	13	0.0305447	Yes	No
Ovary	166	CCP110	ENSG00000103540.16	16	0.000581742	0.00756265	13	0.0359351	Yes	No
Ovary	166	C16orf62	ENSG00000103544.14	16	0.000864438	0.0121021	14	0.0404998	Yes	No
Ovary	166	KNOP1	ENSG00000103550.13	16	0.0104924	0.146893	14	0.160737	No	No
Ovary	166	IQCK	ENSG00000174628.16	16	0.00448188	0.0672283	15	0.0895298	No	No
Ovary	166	GPRC5B	ENSG00000167191.11	16	0.00149129	0.0208781	14	0.0492888	Yes	No
Ovary	166	GP2	ENSG00000169347.16	16	0.00950794	0.133111	14	0.148337	No	No
Ovary	166	ACSM5	ENSG00000183549.10	16	0.00213175	0.025581	12	0.0535967	No	No
Ovary	166	ACSM3	ENSG00000005187.11	16	0.0155794	0.186952	12	0.197764	No	No
Ovary	166	ACSM1	ENSG00000166743.9	16	0.0131854	0.145039	11	0.158979	No	No
Ovary	166	THUMPD1	ENSG00000066654.13	16	0.00645661	0.0710227	11	0.0928369	No	No
Ovary	166	ERI2	ENSG00000196678.13	16	0.00410339	0.0451373	11	0.0706328	No	No
Ovary	166	AC004381.6	ENSG00000005189.19	16	1.42073e-05	0.00015628	11	0.0201235	Yes	No
Ovary	166	DCUN1D3	ENSG00000188215.9	16	0.00177711	0.0195483	11	0.0480951	Yes	No
Ovary	166	LYRM1	ENSG00000102897.9	16	6.58067e-05	0.000658067	10	0.0239567	Yes	No
Ovary	166	TMEM159	ENSG00000011638.10	16	0.00304986	0.0274487	9	0.0555428	No	No
Ovary	166	ZP2	ENSG00000103310.10	16	0.00716772	0.0645095	9	0.0871612	No	No
Ovary	166	CRYM	ENSG00000103316.10	16	0.00393059	0.0353753	9	0.0624481	No	No
Ovary	166	CRYM-AS1	ENSG00000189149.11	16	0.0155593	0.124474	8	0.140412	No	No
Ovary	166	NPIPB3	ENSG00000169246.16	16	0.0245443	0.196354	8	0.206553	No	No
Ovary	166	METTL9	ENSG00000197006.13	16	0.0199854	0.139898	7	0.154399	No	No
Ovary	166	IGSF6	ENSG00000140749.8	16	7.86151e-05	0.000471691	6	0.0230609	Yes	No
Ovary	166	RP11-645C24.5	ENSG00000260306.1	16	0.0110715	0.0664292	6	0.088801	No	No
Ovary	166	NPIPB4	ENSG00000185864.16	16	0.016895	0.10137	6	0.119425	No	No
Ovary	166	UQCRC2	ENSG00000140740.10	16	5.83818e-05	0.000350291	6	0.0218524	Yes	No
Ovary	166	PDZD9	ENSG00000155714.13	16	0.000555168	0.00333101	6	0.030771	Yes	No
Ovary	166	C16orf52	ENSG00000185716.11	16	0.000684715	0.00479301	7	0.0325933	Yes	No
Ovary	166	VWA3A	ENSG00000175267.14	16	0.00487263	0.0341084	7	0.061436	No	No
Ovary	166	SDR42E2	ENSG00000183921.7	16	0.0160165	0.112116	7	0.129	No	No
Ovary	166	EEF2K	ENSG00000103319.11	16	0.00292953	0.0205067	7	0.0489484	Yes	No
Ovary	166	POLR3E	ENSG00000058600.15	16	0.0115102	0.0805713	7	0.101115	No	No
Ovary	166	CDR2	ENSG00000140743.7	16	0.00131511	0.00920576	7	0.0376181	Yes	No
Ovary	166	NPIPB5	ENSG00000243716.10	16	0.00201226	0.0140858	7	0.042614	Yes	No
Ovary	166	CTC-591M7.1	ENSG00000283213.1	16	0.000624777	0.00499821	8	0.0329278	Yes	No
Ovary	166	HS3ST2	ENSG00000122254.6	16	0.00032281	0.00290529	9	0.0302908	Yes	No
Ovary	166	USP31	ENSG00000103404.14	16	0.000516928	0.00568621	11	0.033857	Yes	No
Ovary	166	SCNN1G	ENSG00000166828.2	16	0.00450945	0.0496039	11	0.0745328	No	No
Ovary	166	SCNN1B	ENSG00000168447.10	16	0.00165929	0.0199115	12	0.0483865	Yes	No
Ovary	166	COG7	ENSG00000168434.12	16	0.000995144	0.0119417	12	0.0403479	Yes	No
Ovary	166	CTD-2270L9.4	ENSG00000260136.5	16	0.000872229	0.0104667	12	0.0387364	Yes	No
Ovary	166	GGA2	ENSG00000103365.15	16	0.00288906	0.0375578	13	0.0642515	No	No
Ovary	166	EARS2	ENSG00000103356.15	16	0.00192605	0.0250386	13	0.0531037	No	No
Ovary	166	UBFD1	ENSG00000103353.15	16	1.85655e-05	0.000259917	14	0.0218524	Yes	No
Ovary	166	NDUFAB1	ENSG00000004779.9	16	0.00109882	0.0153835	14	0.0438597	Yes	No
Ovary	166	PALB2	ENSG00000083093.9	16	8.32614e-06	0.000116566	14	0.0193043	Yes	No
Ovary	166	DCTN5	ENSG00000166847.9	16	0.0017756	0.0248585	14	0.0529213	No	No
Ovary	166	PLK1	ENSG00000166851.14	16	0.00559009	0.0782613	14	0.0992336	No	No
Ovary	166	CHP2	ENSG00000166869.2	16	0.000343912	0.00515868	15	0.0331235	Yes	No
Ovary	166	PRKCB	ENSG00000166501.12	16	0.00358525	0.0609492	17	0.0841009	No	No
Ovary	166	RBBP6	ENSG00000122257.18	16	0.00466987	0.074718	16	0.0961164	No	No
Ovary	166	TNRC6A	ENSG00000090905.18	16	0.00390214	0.0702385	18	0.0921177	No	No
Ovary	166	LINC01567	ENSG00000224310.1	16	0.00253507	0.0430963	17	0.0689048	No	No
Ovary	166	SLC5A11	ENSG00000158865.12	16	0.00136561	0.024581	18	0.0526233	No	No
Ovary	166	ARHGAP17	ENSG00000140750.16	16	0.000360873	0.00649571	18	0.03484	Yes	No
Ovary	166	LINC02175	ENSG00000262155.1	16	0.00120646	0.0205098	17	0.0489484	Yes	No
Ovary	166	LCMT1-AS1	ENSG00000260448.5	16	0.00292566	0.0526618	18	0.0770995	No	No
Ovary	166	LCMT1	ENSG00000205629.11	16	5.61516e-05	0.00101073	18	0.0257114	Yes	No
Ovary	166	AQP8	ENSG00000103375.10	16	0.00170994	0.030779	18	0.0585132	No	No
Ovary	166	ZKSCAN2	ENSG00000155592.15	16	0.00398533	0.071736	18	0.0933622	No	No
Ovary	166	CTD-2547G23.4	ENSG00000274925.1	16	4.14888e-05	0.000746798	18	0.0241134	Yes	No
Ovary	166	HS3ST4	ENSG00000182601.6	16	2.41132e-05	0.000554604	23	0.0231191	Yes	No
Ovary	166	KDM8	ENSG00000155666.11	16	0.00568639	0.0966687	17	0.115222	No	No
Ovary	166	NSMCE1	ENSG00000169189.16	16	0.00178523	0.0303489	17	0.0581829	No	No
Ovary	166	IL4R	ENSG00000077238.13	16	0.000909959	0.0145593	16	0.0430742	Yes	No
Ovary	166	IL21R	ENSG00000103522.15	16	0.000421577	0.00674523	16	0.0350921	Yes	No
Ovary	166	GTF3C1	ENSG00000077235.17	16	0.000584607	0.00935371	16	0.0377526	Yes	No
Ovary	166	KIAA0556	ENSG00000047578.12	16	0.000449979	0.00674968	15	0.0350921	Yes	No
Ovary	166	GSG1L	ENSG00000169181.12	16	0.000634167	0.00887834	14	0.0372816	Yes	No
Ovary	166	XPO6	ENSG00000169180.11	16	0.000496514	0.00595817	12	0.0342143	Yes	No
Ovary	166	SBK1	ENSG00000188322.4	16	0.00266481	0.0319777	12	0.0596456	No	No
Ovary	166	NPIPB6	ENSG00000198156.10	16	0.00731576	0.0804733	11	0.101027	No	No
Ovary	166	EIF3CL	ENSG00000205609.12	16	0.00124442	0.0136886	11	0.0421557	Yes	No
Ovary	166	NPIPB7	ENSG00000233232.6	16	0.01781	0.19591	11	0.206121	No	No
Ovary	166	CLN3	ENSG00000188603.18	16	0.0017163	0.017163	10	0.0457639	Yes	No
Ovary	166	APOBR	ENSG00000184730.10	16	0.00179152	0.0179152	10	0.0464741	Yes	No
Ovary	166	NUPR1	ENSG00000176046.8	16	0.00195642	0.0195642	10	0.0481147	Yes	No
Ovary	166	SGF29	ENSG00000176476.8	16	0.0013054	0.013054	10	0.0415385	Yes	No
Ovary	166	SULT1A2	ENSG00000197165.10	16	0.00716285	0.0716285	10	0.0933003	No	No
Ovary	166	SULT1A1	ENSG00000196502.11	16	0.00417933	0.0417933	10	0.0677225	No	No
Ovary	166	NPIPB8	ENSG00000255524.7	16	0.000691472	0.00691472	10	0.0352498	Yes	No
Ovary	166	EIF3C	ENSG00000184110.14	16	0.00113117	0.0124429	11	0.0407467	Yes	No
Ovary	166	NPIPB9	ENSG00000196993.8	16	0.000324603	0.00324603	10	0.0306617	Yes	No
Ovary	166	RP11-1348G14.4	ENSG00000251417.2	16	0.000106984	0.00106984	10	0.0259314	Yes	No
Ovary	166	ATXN2L	ENSG00000168488.18	16	0.0218737	0.218737	10	0.227648	No	No
Ovary	166	TUFM	ENSG00000178952.10	16	0.000664425	0.00664425	10	0.0349426	Yes	No
Ovary	166	SH2B1	ENSG00000178188.14	16	0.0203515	0.203515	10	0.213263	No	No
Ovary	166	ATP2A1	ENSG00000196296.13	16	0.000411029	0.00411029	10	0.0315534	Yes	No
Ovary	166	RABEP2	ENSG00000177548.12	16	0.00797865	0.0797865	10	0.10053	No	No
Ovary	166	CD19	ENSG00000177455.12	16	0.0248642	0.223778	9	0.232343	No	No
Ovary	166	NFATC2IP	ENSG00000176953.12	16	0.0127975	0.115177	9	0.131731	No	No
Ovary	166	SPNS1	ENSG00000169682.17	16	0.00690344	0.062131	9	0.0851178	No	No
Ovary	166	LAT	ENSG00000213658.11	16	0.00654866	0.0589379	9	0.0823747	No	No
Ovary	166	RP11-426C22.5	ENSG00000260517.2	16	0.00037143	0.00297144	8	0.0304359	Yes	No
Ovary	166	RP11-426C22.4	ENSG00000259807.1	16	0.000337279	0.00269823	8	0.0298617	Yes	No
Ovary	166	RP11-426C22.6	ENSG00000260953.1	16	0.000128174	0.00102539	8	0.0257952	Yes	No
Ovary	166	RP11-426C22.8	ENSG00000277999.1	16	6.84656e-05	0.000547725	8	0.0231191	Yes	No
Ovary	166	NPIPB11	ENSG00000254206.5	16	0.0197014	0.157611	8	0.17069	No	No
Ovary	166	BOLA2	ENSG00000183336.8	16	0.00597358	0.0477887	8	0.0730635	No	No
Ovary	166	SULT1A4	ENSG00000213648.10	16	0.00979338	0.0783471	8	0.0993144	No	No
Ovary	166	NPIPB12	ENSG00000169203.16	16	0.00606194	0.0484955	8	0.0736838	No	No
Ovary	166	SPN	ENSG00000197471.11	16	0.000548835	0.00439068	8	0.0320483	Yes	No
Ovary	166	QPRT	ENSG00000103485.17	16	0.000374208	0.00299366	8	0.0304359	Yes	No
Ovary	166	C16orf54	ENSG00000185905.3	16	0.00458943	0.0367154	8	0.0635419	No	No
Ovary	166	ZG16	ENSG00000174992.7	16	0.000447621	0.00358096	8	0.0311368	Yes	No
Ovary	166	KIF22	ENSG00000079616.12	16	0.00610299	0.0488239	8	0.0738755	No	No
Ovary	166	MAZ	ENSG00000103495.13	16	0.00369082	0.0295265	8	0.0574642	No	No
Ovary	166	PRRT2	ENSG00000167371.17	16	0.0032259	0.0258072	8	0.0538636	No	No
Ovary	166	PAGR1	ENSG00000280789.1	16	0.00564172	0.0451338	8	0.0706328	No	No
Ovary	166	MVP	ENSG00000013364.18	16	0.0047858	0.0382864	8	0.0648565	No	No
Ovary	166	CDIPT	ENSG00000103502.13	16	0.0135216	0.108173	8	0.125515	No	No
Ovary	166	SEZ6L2	ENSG00000174938.14	16	0.0106811	0.0854486	8	0.105238	No	No
Ovary	166	ASPHD1	ENSG00000174939.10	16	0.00496525	0.039722	8	0.0659954	No	No
Ovary	166	KCTD13	ENSG00000174943.9	16	0.0227603	0.182083	8	0.193281	No	No
Ovary	166	TMEM219	ENSG00000149932.16	16	0.0135403	0.108323	8	0.125641	No	No
Ovary	166	TAOK2	ENSG00000149930.17	16	0.0126008	0.100807	8	0.118925	No	No
Ovary	166	HIRIP3	ENSG00000149929.15	16	0.0028833	0.0230664	8	0.0512477	No	No
Ovary	166	INO80E	ENSG00000169592.14	16	0.000341133	0.00272907	8	0.0299607	Yes	No
Ovary	166	DOC2A	ENSG00000149927.17	16	0.00187589	0.0150071	8	0.043577	Yes	No
Ovary	166	ALDOA	ENSG00000149925.17	16	0.00337303	0.0269842	8	0.0550769	No	No
Ovary	166	PPP4C	ENSG00000149923.13	16	0.00702221	0.0561777	8	0.0800219	No	No
Ovary	166	TBX6	ENSG00000149922.10	16	0.0249495	0.199596	8	0.209558	No	No
Ovary	166	YPEL3	ENSG00000090238.11	16	0.00251969	0.0201575	8	0.048649	Yes	No
Ovary	166	GDPD3	ENSG00000102886.14	16	0.0181986	0.145589	8	0.159494	No	No
Ovary	166	MAPK3	ENSG00000102882.11	16	0.00593004	0.0474403	8	0.072744	No	No
Ovary	166	CORO1A	ENSG00000102879.15	16	0.00103248	0.00722733	7	0.0356784	Yes	No
Ovary	166	BOLA2B	ENSG00000169627.7	16	0.0017383	0.0121681	7	0.0405335	Yes	No
Ovary	166	SLX1A	ENSG00000132207.17	16	0.0153783	0.107648	7	0.125019	No	No
Ovary	166	SULT1A3	ENSG00000261052.5	16	0.00112884	0.00790185	7	0.0362702	Yes	No
Ovary	166	RP11-347C12.3	ENSG00000258130.7	16	0.0243029	0.170121	7	0.182229	No	No
Ovary	166	NPIPB13	ENSG00000198064.13	16	0.00290631	0.0203441	7	0.0488344	Yes	No
Ovary	166	CD2BP2	ENSG00000169217.8	16	0.0162179	0.0973071	6	0.115807	No	No
Ovary	166	RP11-347C12.10	ENSG00000260219.2	16	0.00408457	0.0245074	6	0.0525811	No	No
Ovary	166	TBC1D10B	ENSG00000169221.13	16	0.0374356	0.224613	6	0.233076	No	No
Ovary	166	MYLPF	ENSG00000180209.11	16	0.00140565	0.00843392	6	0.036849	Yes	No
Ovary	166	ZNF48	ENSG00000180035.12	16	0.00364419	0.0218651	6	0.0502549	No	No
Ovary	166	SEPT1	ENSG00000180096.11	16	0.00365756	0.0219453	6	0.0503363	No	No
Ovary	166	ZNF771	ENSG00000179965.11	16	0.000531584	0.0031895	6	0.0306214	Yes	No
Ovary	166	DCTPP1	ENSG00000179958.8	16	0.00206066	0.0123639	6	0.0406874	Yes	No
Ovary	166	SEPHS2	ENSG00000179918.18	16	0.00207291	0.0124375	6	0.0407467	Yes	No
Ovary	166	ITGAL	ENSG00000005844.17	16	0.00528856	0.0370199	7	0.0637547	No	No
Ovary	166	ZNF768	ENSG00000169957.9	16	0.00075125	0.00525875	7	0.033233	Yes	No
Ovary	166	ZNF747	ENSG00000169955.7	16	0.00348303	0.0243812	7	0.052519	No	No
Ovary	166	ZNF764	ENSG00000169951.9	16	0.0079567	0.0556969	7	0.0796625	No	No
Ovary	166	ZNF688	ENSG00000229809.8	16	0.0018279	0.0127953	7	0.0411133	Yes	No
Ovary	166	ZNF785	ENSG00000197162.9	16	0.000137585	0.000963096	7	0.0256002	Yes	No
Ovary	166	ZNF689	ENSG00000156853.12	16	0.00873323	0.0611326	7	0.0842376	No	No
Ovary	166	PRR14	ENSG00000156858.11	16	0.0619783	0.433848	7	0.436494	No	No
Ovary	166	FBRS	ENSG00000156860.15	16	0.0102059	0.0714412	7	0.0931888	No	No
Ovary	166	SRCAP	ENSG00000080603.16	16	0.00181634	0.0145308	8	0.043037	Yes	No
Ovary	166	TMEM265	ENSG00000281991.1	16	0.00711409	0.0569128	8	0.0807174	No	No
Ovary	166	PHKG2	ENSG00000156873.15	16	0.0503231	0.402585	8	0.405811	No	No
Ovary	166	CCDC189	ENSG00000196118.11	16	0.0152662	0.122129	8	0.138188	No	No
Ovary	166	RNF40	ENSG00000103549.21	16	0.00875912	0.070073	8	0.0919964	No	No
Ovary	166	ZNF629	ENSG00000102870.5	16	0.00749748	0.0599798	8	0.0832809	No	No
Ovary	166	RP11-2C24.7	ENSG00000274678.1	16	0.00287623	0.0230098	8	0.0511978	No	No
Ovary	166	BCL7C	ENSG00000099385.11	16	0.00470606	0.0376485	8	0.0643287	No	No
Ovary	166	CTF1	ENSG00000150281.6	16	0.0322601	0.258081	8	0.265294	No	No
Ovary	166	FBXL19	ENSG00000099364.16	16	0.0443987	0.355189	8	0.359123	No	No
Ovary	166	ORAI3	ENSG00000175938.6	16	0.00518739	0.0414991	8	0.0674647	No	No
Ovary	166	RP11-1072A3.4	ENSG00000275263.1	16	0.00901143	0.0720915	8	0.0936752	No	No
Ovary	166	SETD1A	ENSG00000099381.17	16	0.00163348	0.0130678	8	0.0415385	Yes	No
Ovary	166	HSD3B7	ENSG00000099377.13	16	0.00516385	0.0413108	8	0.0673448	No	No
Ovary	166	STX1B	ENSG00000099365.10	16	0.00825857	0.0660686	8	0.0885316	No	No
Ovary	166	STX4	ENSG00000103496.14	16	0.00213803	0.0171042	8	0.0456967	Yes	No
Ovary	166	RP11-196G11.2	ENSG00000260911.2	16	0.00461896	0.0369517	8	0.0637079	No	No
Ovary	166	RP11-196G11.6	ENSG00000232748.3	16	0.00739322	0.0591458	8	0.0825242	No	No
Ovary	166	ZNF668	ENSG00000167394.12	16	0.0168423	0.134738	8	0.149779	No	No
Ovary	166	ZNF646	ENSG00000167395.10	16	0.0110288	0.0882305	8	0.107684	No	No
Ovary	166	PRSS53	ENSG00000151006.7	16	0.00235295	0.0188236	8	0.047508	Yes	No
Ovary	166	VKORC1	ENSG00000167397.14	16	0.00565528	0.0452422	8	0.0707241	No	No
Ovary	166	BCKDK	ENSG00000103507.13	16	0.00501233	0.0400987	8	0.06626	No	No
Ovary	166	KAT8	ENSG00000103510.19	16	0.00959097	0.0767277	8	0.0978548	No	No
Ovary	166	PRSS8	ENSG00000052344.15	16	0.0010812	0.00756839	7	0.0359433	Yes	No
Ovary	166	PRSS36	ENSG00000178226.10	16	0.00017464	0.00122248	7	0.0267439	Yes	No
Ovary	166	FUS	ENSG00000089280.18	16	0.0583315	0.408321	7	0.411501	No	No
Ovary	166	PYCARD	ENSG00000103490.13	16	0.00860926	0.0602648	7	0.083509	No	No
Ovary	166	TRIM72	ENSG00000177238.13	16	0.00316503	0.0221552	7	0.0504927	No	No
Ovary	166	ITGAM	ENSG00000169896.16	16	0.0107063	0.0749441	7	0.0963246	No	No
Ovary	166	ITGAX	ENSG00000140678.16	16	0.0110954	0.0776676	7	0.0987142	No	No
Ovary	166	ITGAD	ENSG00000156886.11	16	0.00457561	0.0320293	7	0.0596906	No	No
Ovary	166	COX6A2	ENSG00000156885.5	16	0.0139805	0.0978633	7	0.116302	No	No
Ovary	166	ZNF843	ENSG00000176723.9	16	0.000227468	0.00159228	7	0.0273768	Yes	No
Ovary	166	RP11-452L6.1	ENSG00000261474.1	16	0.0184352	0.129047	7	0.144555	No	No
Ovary	166	ARMC5	ENSG00000140691.16	16	0.0156613	0.109629	7	0.126829	No	No
Ovary	166	TGFB1I1	ENSG00000140682.18	16	0.00695662	0.0486963	7	0.0738051	No	No
Ovary	166	SLC5A2	ENSG00000140675.12	16	0.000649945	0.00454961	7	0.032278	Yes	No
Ovary	166	C16orf58	ENSG00000140688.16	16	0.00185959	0.0130171	7	0.0415094	Yes	No
Ovary	166	CTD-2358C21.5	ENSG00000276867.1	16	0.00711397	0.0426838	6	0.0685438	No	No
Ovary	166	ZNF720	ENSG00000197302.10	16	0.00584286	0.0350572	6	0.0622289	No	No
Ovary	166	ZNF267	ENSG00000185947.14	16	0.0114806	0.0688834	6	0.0909412	No	No
Ovary	166	TP53TG3D	ENSG00000205456.11	16	0.000273373	0.00136687	5	0.0270739	Yes	No
Ovary	166	SHCBP1	ENSG00000171241.8	16	0.0782541	0.156508	2	0.169648	No	No
Ovary	166	RP11-46D6.1	ENSG00000261512.2	16	0.052307	0.104614	2	0.122268	No	No
Ovary	166	VPS35	ENSG00000069329.16	16	0.116725	0.23345	2	0.241562	No	No
Ovary	166	ORC6	ENSG00000091651.8	16	0.0060216	0.0120432	2	0.0404341	Yes	No
Ovary	166	MYLK3	ENSG00000140795.12	16	0.0319528	0.0639056	2	0.0866316	No	No
Ovary	166	C16orf87	ENSG00000155330.9	16	0.0129353	0.0258705	2	0.0539332	No	No
Ovary	166	GPT2	ENSG00000166123.13	16	0.0306969	0.0613939	2	0.0844941	No	No
Ovary	166	DNAJA2	ENSG00000069345.11	16	0.0138142	0.0276284	2	0.0557559	No	No
Ovary	166	NETO2	ENSG00000171208.9	16	0.0188009	0.0376017	2	0.06429	No	No
Ovary	166	ITFG1	ENSG00000129636.12	16	0.00201828	0.00605484	3	0.0343522	Yes	No
Ovary	166	PHKB	ENSG00000102893.15	16	0.00888925	0.035557	4	0.0625604	No	No
Ovary	166	LONP2	ENSG00000102910.13	16	0.00194716	0.0155773	8	0.0440661	Yes	No
Ovary	166	SIAH1	ENSG00000196470.11	16	0.00582153	0.0523938	9	0.0769145	No	No
Ovary	166	N4BP1	ENSG00000102921.7	16	0.000904146	0.00904146	10	0.037509	Yes	No
Ovary	166	CBLN1	ENSG00000102924.11	16	0.00576832	0.0749882	13	0.0963537	No	No
Ovary	166	RP11-491F9.5	ENSG00000260769.1	16	0.00969193	0.125995	13	0.141733	No	No
Ovary	166	ZNF423	ENSG00000102935.11	16	0.00138214	0.0207321	15	0.0491649	Yes	No
Ovary	166	CNEP1R1	ENSG00000205423.11	16	0.00128557	0.0154268	12	0.0438728	Yes	No
Ovary	166	HEATR3	ENSG00000155393.12	16	0.000868139	0.0104177	12	0.0387364	Yes	No
Ovary	166	PAPD5	ENSG00000121274.12	16	0.000960473	0.0115257	12	0.0398787	Yes	No
Ovary	166	ADCY7	ENSG00000121281.12	16	0.000243554	0.00292264	12	0.0303107	Yes	No
Ovary	166	BRD7	ENSG00000166164.15	16	0.00317133	0.038056	12	0.0646854	No	No
Ovary	166	NKD1	ENSG00000140807.6	16	0.00124439	0.0149327	12	0.0435354	Yes	No
Ovary	166	SNX20	ENSG00000167208.14	16	0.0208053	0.249664	12	0.257112	No	No
Ovary	166	NOD2	ENSG00000167207.11	16	0.000272003	0.00326404	12	0.0306992	Yes	No
Ovary	166	CYLD	ENSG00000083799.17	16	0.00580667	0.06968	12	0.0916615	No	No
Ovary	166	SALL1	ENSG00000103449.11	16	0.00133874	0.0147261	11	0.0433357	Yes	No
Ovary	166	TOX3	ENSG00000103460.16	16	0.000442993	0.00664489	15	0.0349426	Yes	No
Ovary	166	RP11-467J12.4	ENSG00000277639.2	16	0.000409289	0.00573005	14	0.0339534	Yes	No
Ovary	166	CHD9	ENSG00000177200.16	16	0.00281602	0.0478723	17	0.073132	No	No
Ovary	166	RBL2	ENSG00000103479.15	16	2.25747e-05	0.000361195	16	0.0218524	Yes	No
Ovary	166	AKTIP	ENSG00000166971.16	16	0.000796522	0.0119478	15	0.040354	Yes	No
Ovary	166	RPGRIP1L	ENSG00000103494.12	16	0.0137879	0.220606	16	0.229407	No	No
Ovary	166	FTO	ENSG00000140718.20	16	0.000458107	0.00870404	19	0.0371591	Yes	No
Ovary	166	IRX3	ENSG00000177508.11	16	0.000334439	0.00535102	16	0.033427	Yes	No
Ovary	166	RP11-434E6.4	ENSG00000277559.1	16	0.00640227	0.102436	16	0.120358	No	No
Ovary	166	CRNDE	ENSG00000245694.9	16	0.00904975	0.162895	18	0.175556	No	No
Ovary	166	IRX5	ENSG00000176842.14	16	0.00152321	0.0258946	17	0.0539709	No	No
Ovary	166	IRX6	ENSG00000159387.7	16	0.000464961	0.00743938	16	0.0358611	Yes	No
Ovary	166	MMP2	ENSG00000087245.12	16	0.00357287	0.0607389	17	0.0838879	No	No
Ovary	166	RP11-212I21.2	ENSG00000260135.6	16	7.28505e-06	0.000116561	16	0.0193043	Yes	No
Ovary	166	LPCAT2	ENSG00000087253.12	16	0.00176059	0.0281695	16	0.0560962	No	No
Ovary	166	RP11-212I21.4	ENSG00000261997.1	16	0.00827921	0.132467	16	0.147784	No	No
Ovary	166	CAPNS2	ENSG00000256812.1	16	0.0026802	0.0402031	15	0.066361	No	No
Ovary	166	SLC6A2	ENSG00000103546.18	16	0.00108019	0.017283	16	0.0458187	Yes	No
Ovary	166	CES1	ENSG00000198848.12	16	0.000549089	0.00878542	16	0.0372464	Yes	No
Ovary	166	RP11-461O7.1	ENSG00000246379.6	16	0.000155116	0.00263696	17	0.0297723	Yes	No
Ovary	166	GNAO1	ENSG00000087258.14	16	1.8136e-05	0.000290176	16	0.0218524	Yes	No
Ovary	166	AMFR	ENSG00000159461.14	16	0.00396553	0.059483	15	0.0828341	No	No
Ovary	166	NUDT21	ENSG00000167005.13	16	0.000511536	0.00767304	15	0.0360652	Yes	No
Ovary	166	OGFOD1	ENSG00000087263.16	16	0.00201683	0.0282357	14	0.056156	No	No
Ovary	166	BBS2	ENSG00000125124.11	16	0.00206909	0.0289672	14	0.0568689	No	No
Ovary	166	MT3	ENSG00000087250.8	16	0.00112077	0.0156908	14	0.0441902	Yes	No
Ovary	166	MT2A	ENSG00000125148.6	16	0.00516427	0.0722998	14	0.0938582	No	No
Ovary	166	MT1E	ENSG00000169715.14	16	0.000166928	0.002337	14	0.029434	Yes	No
Ovary	166	MT1M	ENSG00000205364.3	16	0.000453843	0.0063538	14	0.0347485	Yes	No
Ovary	166	MT1A	ENSG00000205362.11	16	0.00477671	0.0668739	14	0.0892231	No	No
Ovary	166	MT1F	ENSG00000198417.6	16	0.000425749	0.00596049	14	0.0342143	Yes	No
Ovary	166	MT1G	ENSG00000125144.13	16	0.00482214	0.06751	14	0.0897455	No	No
Ovary	166	MT1X	ENSG00000187193.8	16	0.00132049	0.0184869	14	0.0471278	Yes	No
Ovary	166	NUP93	ENSG00000102900.12	16	0.0028715	0.0430724	15	0.0688803	No	No
Ovary	166	HERPUD1	ENSG00000051108.14	16	0.00143226	0.0200516	14	0.0485694	Yes	No
Ovary	166	CETP	ENSG00000087237.10	16	0.00327416	0.0458382	14	0.0713001	No	No
Ovary	166	NLRC5	ENSG00000140853.15	16	0.000702298	0.0105345	15	0.0387972	Yes	No
Ovary	166	CPNE2	ENSG00000140848.16	16	0.00210388	0.0294543	14	0.0573804	No	No
Ovary	166	FAM192A	ENSG00000172775.16	16	6.0439e-05	0.000846146	14	0.0248827	Yes	No
Ovary	166	RSPRY1	ENSG00000159579.13	16	0.00612198	0.0857077	14	0.10542	No	No
Ovary	166	ARL2BP	ENSG00000102931.7	16	0.00256943	0.035972	14	0.0629396	No	No
Ovary	166	PLLP	ENSG00000102934.9	16	0.000989205	0.0148381	15	0.0434135	Yes	No
Ovary	166	CCL22	ENSG00000102962.4	16	8.99433e-05	0.00134915	15	0.0270739	Yes	No
Ovary	166	CX3CL1	ENSG00000006210.6	16	0.00121189	0.0181783	15	0.0467735	Yes	No
Ovary	166	CIAPIN1	ENSG00000005194.14	16	0.00178279	0.0267419	15	0.0548331	No	No
Ovary	166	COQ9	ENSG00000088682.13	16	0.00254237	0.0381355	15	0.0647288	No	No
Ovary	166	POLR2C	ENSG00000102978.12	16	0.00186484	0.0279725	15	0.0560007	No	No
Ovary	166	DOK4	ENSG00000125170.10	16	0.000472827	0.0070924	15	0.0355213	Yes	No
Ovary	166	CCDC102A	ENSG00000135736.5	16	0.00140366	0.0210549	15	0.0494171	Yes	No
Ovary	166	ADGRG5	ENSG00000159618.15	16	0.00731575	0.109736	15	0.126936	No	No
Ovary	166	ADGRG1	ENSG00000205336.11	16	0.000504066	0.00756099	15	0.0359351	Yes	No
Ovary	166	ADGRG3	ENSG00000182885.16	16	0.00169552	0.0254329	15	0.0533983	No	No
Ovary	166	DRC7	ENSG00000159625.14	16	0.00289459	0.0434188	15	0.0691872	No	No
Ovary	166	KATNB1	ENSG00000140854.12	16	0.00298552	0.0447829	15	0.0703493	No	No
Ovary	166	KIFC3	ENSG00000140859.15	16	0.00174386	0.0279018	16	0.0559373	No	No
Ovary	166	TEPP	ENSG00000159648.11	16	0.00962474	0.144371	15	0.158421	No	No
Ovary	166	ZNF319	ENSG00000166188.2	16	5.61664e-06	8.42495e-05	15	0.0193043	Yes	No
Ovary	166	USB1	ENSG00000103005.11	16	0.00148134	0.0237015	16	0.051907	No	No
Ovary	166	MMP15	ENSG00000102996.4	16	0.00237616	0.0356424	15	0.0626372	No	No
Ovary	166	CFAP20	ENSG00000070761.7	16	0.00164309	0.0246463	15	0.0526911	No	No
Ovary	166	CSNK2A2	ENSG00000070770.8	16	0.00836018	0.133763	16	0.148903	No	No
Ovary	166	CCDC113	ENSG00000103021.9	16	0.000329244	0.00526791	16	0.033233	Yes	No
Ovary	166	GINS3	ENSG00000181938.13	16	0.000425455	0.00680728	16	0.0352313	Yes	No
Ovary	166	NDRG4	ENSG00000103034.14	16	0.000575124	0.00920199	16	0.0376181	Yes	No
Ovary	166	SETD6	ENSG00000103037.11	16	0.0018681	0.0298897	16	0.0577701	No	No
Ovary	166	CNOT1	ENSG00000125107.17	16	0.00780064	0.132611	17	0.147916	No	No
Ovary	166	SLC38A7	ENSG00000103042.8	16	1.78869e-05	0.000286191	16	0.0218524	Yes	No
Ovary	166	GOT2	ENSG00000125166.12	16	0.000182444	0.00291911	16	0.0303107	Yes	No
Ovary	166	CDH8	ENSG00000150394.13	16	0.00160862	0.0241293	15	0.0522851	No	No
Ovary	166	RP11-467L24.1	ENSG00000259846.1	16	0.0010622	0.015933	15	0.0444063	Yes	No
Ovary	166	CDH11	ENSG00000140937.13	16	0.0157591	0.252146	16	0.259535	No	No
Ovary	166	LINC02126	ENSG00000259847.1	16	0.00236981	0.0355472	15	0.0625586	No	No
Ovary	166	LINC00922	ENSG00000261742.5	16	0.00190507	0.0304812	16	0.0582699	No	No
Ovary	166	RP11-513N24.1	ENSG00000260695.1	16	3.87482e-05	0.000503727	13	0.0231111	Yes	No
Ovary	166	CDH5	ENSG00000179776.17	16	3.17859e-05	0.000286073	9	0.0218524	Yes	No
Ovary	166	LINC00920	ENSG00000246898.1	16	0.00107404	0.00966633	9	0.0379583	Yes	No
Ovary	166	BEAN1	ENSG00000166546.13	16	0.00236594	0.0212934	9	0.0496709	Yes	No
Ovary	166	TK2	ENSG00000166548.15	16	0.000212024	0.00190822	9	0.0281536	Yes	No
Ovary	166	CKLF	ENSG00000217555.12	16	0.00687063	0.054965	8	0.0790457	No	No
Ovary	166	CMTM1	ENSG00000089505.17	16	0.000644112	0.0051529	8	0.0331235	Yes	No
Ovary	166	CMTM2	ENSG00000140932.9	16	0.0252183	0.201747	8	0.211629	No	No
Ovary	166	CMTM3	ENSG00000140931.19	16	0.000931984	0.00745587	8	0.0358922	Yes	No
Ovary	166	CMTM4	ENSG00000183723.12	16	3.8153e-05	0.000305224	8	0.0218524	Yes	No
Ovary	166	DYNC1LI2	ENSG00000135720.12	16	0.00766469	0.0613176	8	0.0844214	No	No
Ovary	166	RP11-63M22.1	ENSG00000260558.1	16	0.00149919	0.0119935	8	0.0404242	Yes	No
Ovary	166	NAE1	ENSG00000159593.14	16	0.00273848	0.0191693	7	0.0478126	Yes	No
Ovary	166	CA7	ENSG00000168748.13	16	0.00168636	0.0118045	7	0.0402402	Yes	No
Ovary	166	PDP2	ENSG00000172840.6	16	0.0112882	0.0790176	7	0.0998882	No	No
Ovary	166	RRAD	ENSG00000166592.11	16	0.00844074	0.0506444	6	0.0753757	No	No
Ovary	166	FAM96B	ENSG00000166595.11	16	0.00579849	0.0347909	6	0.062036	No	No
Ovary	166	CES2	ENSG00000172831.11	16	0.00680414	0.0408248	6	0.0668696	No	No
Ovary	166	CES3	ENSG00000172828.12	16	0.00734435	0.0440661	6	0.0697309	No	No
Ovary	166	CES4A	ENSG00000172824.14	16	0.00129891	0.00779347	6	0.0361811	Yes	No
Ovary	166	CBFB	ENSG00000067955.13	16	0.00441886	0.0220943	5	0.0504485	No	No
Ovary	166	C16orf70	ENSG00000125149.11	16	0.000539625	0.00269812	5	0.0298617	Yes	No
Ovary	166	B3GNT9	ENSG00000237172.3	16	0.00785568	0.0392784	5	0.0656336	No	No
Ovary	166	TRADD	ENSG00000102871.15	16	0.0218355	0.109178	5	0.126428	No	No
Ovary	166	FBXL8	ENSG00000135722.8	16	0.0161274	0.080637	5	0.101156	No	No
Ovary	166	HSF4	ENSG00000102878.16	16	0.0475536	0.237768	5	0.245756	No	No
Ovary	166	NOL3	ENSG00000140939.14	16	0.00251881	0.0125941	5	0.040836	Yes	No
Ovary	166	KIAA0895L	ENSG00000196123.12	16	0.00601824	0.0300912	5	0.0580116	No	No
Ovary	166	EXOC3L1	ENSG00000179044.15	16	0.00382603	0.0191301	5	0.0477741	Yes	No
Ovary	166	E2F4	ENSG00000205250.8	16	0.000873569	0.00436785	5	0.0320259	Yes	No
Ovary	166	ELMO3	ENSG00000102890.14	16	0.00765618	0.0382809	5	0.0648544	No	No
Ovary	166	LRRC29	ENSG00000125122.15	16	0.0177724	0.0888622	5	0.1083	No	No
Ovary	166	TMEM208	ENSG00000168701.18	16	0.0266315	0.133157	5	0.14837	No	No
Ovary	166	FHOD1	ENSG00000135723.13	16	0.00898258	0.0449129	5	0.0704926	No	No
Ovary	166	SLC9A5	ENSG00000135740.16	16	0.000711276	0.00355638	5	0.0311368	Yes	No
Ovary	166	PLEKHG4	ENSG00000196155.12	16	0.00837099	0.0334839	4	0.0610233	No	No
Ovary	166	KCTD19	ENSG00000168676.10	16	0.0107644	0.0538222	5	0.0781133	No	No
Ovary	166	LRRC36	ENSG00000159708.17	16	0.0209595	0.104798	5	0.122452	No	No
Ovary	166	TPPP3	ENSG00000159713.10	16	0.0154487	0.0617948	4	0.0848241	No	No
Ovary	166	ZDHHC1	ENSG00000159714.10	16	0.0435675	0.17427	4	0.186064	No	No
Ovary	166	HSD11B2	ENSG00000176387.6	16	0.0530314	0.212125	4	0.221459	No	No
Ovary	166	RP11-297D21.2	ENSG00000261320.1	16	0.0150155	0.0600622	4	0.0833245	No	No
Ovary	166	ATP6V0D1	ENSG00000159720.11	16	0.0180425	0.0721699	4	0.0937505	No	No
Ovary	166	AGRP	ENSG00000159723.4	16	0.0170645	0.0682579	4	0.090419	No	No
Ovary	166	FAM65A	ENSG00000039523.19	16	0.0307906	0.153953	5	0.167282	No	No
Ovary	166	CTD-2012K14.6	ENSG00000261386.2	16	0.0624956	0.312478	5	0.317467	No	No
Ovary	166	CTCF	ENSG00000102974.14	16	0.0603547	0.301774	5	0.30724	No	No
Ovary	166	CARMIL2	ENSG00000159753.13	16	0.0421147	0.210574	5	0.219941	No	No
Ovary	166	ACD	ENSG00000102977.13	16	0.0230235	0.115118	5	0.131679	No	No
Ovary	166	PARD6A	ENSG00000102981.9	16	0.0232199	0.116099	5	0.132566	No	No
Ovary	166	ENKD1	ENSG00000124074.11	16	0.00658464	0.0395078	6	0.0658737	No	No
Ovary	166	C16orf86	ENSG00000159761.14	16	0.0129879	0.0779274	6	0.0989149	No	No
Ovary	166	GFOD2	ENSG00000141098.12	16	0.0195837	0.117502	6	0.133768	No	No
Ovary	166	RANBP10	ENSG00000141084.10	16	0.0119259	0.0834811	7	0.103624	No	No
Ovary	166	TSNAXIP1	ENSG00000102904.14	16	0.004215	0.02529	6	0.053285	No	No
Ovary	166	CENPT	ENSG00000102901.12	16	0.000198675	0.00119205	6	0.0267439	Yes	No
Ovary	166	THAP11	ENSG00000168286.2	16	0.00421601	0.025296	6	0.053285	No	No
Ovary	166	NUTF2	ENSG00000102898.11	16	0.000276226	0.00193358	7	0.0283068	Yes	No
Ovary	166	EDC4	ENSG00000038358.14	16	0.0138284	0.0829703	6	0.103161	No	No
Ovary	166	NRN1L	ENSG00000188038.7	16	0.080643	0.483858	6	0.486074	No	No
Ovary	166	PSKH1	ENSG00000159792.9	16	0.00880668	0.0616468	7	0.084719	No	No
Ovary	166	CTRL	ENSG00000141086.17	16	0.0179476	0.125633	7	0.14142	No	No
Ovary	166	PSMB10	ENSG00000205220.11	16	0.00588242	0.0411769	7	0.0672294	No	No
Ovary	166	LCAT	ENSG00000213398.7	16	0.0137852	0.0964967	7	0.115086	No	No
Ovary	166	SLC12A4	ENSG00000124067.16	16	0.00996914	0.069784	7	0.0917292	No	No
Ovary	166	DPEP3	ENSG00000141096.4	16	0.012081	0.0845669	7	0.104582	No	No
Ovary	166	DPEP2	ENSG00000167261.13	16	0.00557741	0.0390418	7	0.0655029	No	No
Ovary	166	DUS2	ENSG00000167264.17	16	0.00866336	0.0606435	7	0.0838013	No	No
Ovary	166	DDX28	ENSG00000182810.6	16	0.00504228	0.035296	7	0.0624136	No	No
Ovary	166	NFATC3	ENSG00000072736.18	16	0.0185407	0.148326	8	0.161989	No	No
Ovary	166	ESRP2	ENSG00000103067.13	16	0.00259924	0.020794	8	0.0492102	Yes	No
Ovary	166	PLA2G15	ENSG00000103066.12	16	0.0162976	0.130381	8	0.145855	No	No
Ovary	166	SLC7A6	ENSG00000103064.13	16	0.0540365	0.432292	8	0.435033	No	No
Ovary	166	SLC7A6OS	ENSG00000103061.12	16	0.0147052	0.117642	8	0.133894	No	No
Ovary	166	PRMT7	ENSG00000132600.16	16	0.00677114	0.0541692	8	0.0783586	No	No
Ovary	166	SMPD3	ENSG00000103056.11	16	0.00251534	0.0201227	8	0.0486142	Yes	No
Ovary	166	RP11-71L14.4	ENSG00000274698.1	16	0.0323534	0.258827	8	0.26597	No	No
Ovary	166	ZFP90	ENSG00000184939.15	16	0.00693838	0.0624454	9	0.0853782	No	No
Ovary	166	RP11-615I2.6	ENSG00000275383.1	16	0.00152339	0.0137105	9	0.0422016	Yes	No
Ovary	166	CDH3	ENSG00000062038.13	16	0.0019882	0.019882	10	0.048367	Yes	No
Ovary	166	CDH1	ENSG00000039068.18	16	0.0112859	0.112859	10	0.129664	No	No
Ovary	166	TANGO6	ENSG00000103047.7	16	0.0153118	0.183742	12	0.194789	No	No
Ovary	166	HAS3	ENSG00000103044.10	16	0.00950088	0.114011	12	0.130662	No	No
Ovary	166	CHTF8	ENSG00000168802.12	16	0.00125306	0.0150368	12	0.0436092	Yes	No
Ovary	166	UTP4	ENSG00000141076.17	16	0.0160333	0.192399	12	0.202784	No	No
Ovary	166	SNTB2	ENSG00000168807.16	16	0.00107268	0.0117995	11	0.0402402	Yes	No
Ovary	166	VPS4A	ENSG00000132612.15	16	0.000611743	0.00672918	11	0.0350788	Yes	No
Ovary	166	COG8	ENSG00000213380.14	16	0.00187266	0.0205992	11	0.0490321	Yes	No
Ovary	166	PDF	ENSG00000258429.1	16	0.00131622	0.0144785	11	0.0430179	Yes	No
Ovary	166	NIP7	ENSG00000132603.13	16	0.00108026	0.0118829	11	0.0402833	Yes	No
Ovary	166	TMED6	ENSG00000157315.4	16	0.00397804	0.0437585	11	0.0694387	No	No
Ovary	166	TERF2	ENSG00000132604.10	16	0.00457323	0.0503055	11	0.0751699	No	No
Ovary	166	CYB5B	ENSG00000103018.16	16	0.0025955	0.025955	10	0.0540528	No	No
Ovary	166	NFAT5	ENSG00000102908.20	16	0.00570521	0.0627574	11	0.0856322	No	No
Ovary	166	NQO1	ENSG00000181019.12	16	0.000570049	0.00570049	10	0.0338808	Yes	No
Ovary	166	NOB1	ENSG00000141101.12	16	0.0185454	0.166909	9	0.179302	No	No
Ovary	166	WWP2	ENSG00000198373.12	16	0.0132767	0.132767	10	0.148039	No	No
Ovary	166	CLEC18A	ENSG00000157322.17	16	0.0037283	0.0335547	9	0.0610749	No	No
Ovary	166	PDPR	ENSG00000090857.13	16	0.0178515	0.142812	8	0.157016	No	No
Ovary	166	EXOSC6	ENSG00000223496.2	16	0.000815226	0.00652181	8	0.0348408	Yes	No
Ovary	166	AARS	ENSG00000090861.15	16	0.00124894	0.0112404	9	0.0395632	Yes	No
Ovary	166	DDX19B	ENSG00000157349.16	16	0.0242494	0.218244	9	0.227188	No	No
Ovary	166	DDX19A	ENSG00000168872.16	16	0.0035061	0.0315549	9	0.0592767	No	No
Ovary	166	ST3GAL2	ENSG00000157350.12	16	0.0037338	0.037338	10	0.0640522	No	No
Ovary	166	FUK	ENSG00000157353.16	16	0.00192461	0.0192461	10	0.0478348	Yes	No
Ovary	166	COG4	ENSG00000103051.18	16	0.00164449	0.0164449	10	0.045072	Yes	No
Ovary	166	SF3B3	ENSG00000189091.12	16	0.00367022	0.0367022	10	0.0635314	No	No
Ovary	166	IL34	ENSG00000157368.10	16	0.00504132	0.0504132	10	0.075235	No	No
Ovary	166	MTSS1L	ENSG00000132613.14	16	0.000158339	0.00158339	10	0.0273768	Yes	No
Ovary	166	VAC14	ENSG00000103043.14	16	0.00579093	0.0579093	10	0.0815558	No	No
Ovary	166	HYDIN	ENSG00000157423.17	16	0.0226961	0.295049	13	0.300751	No	No
Ovary	166	CMTR2	ENSG00000180917.17	16	0.00175106	0.0192616	11	0.0478454	Yes	No
Ovary	166	CALB2	ENSG00000172137.18	16	0.000764616	0.00841078	11	0.0368048	Yes	No
Ovary	166	ZNF23	ENSG00000167377.17	16	0.0157587	0.173346	11	0.185264	No	No
Ovary	166	ZNF19	ENSG00000157429.15	16	0.00978868	0.117464	12	0.133744	No	No
Ovary	166	CHST4	ENSG00000140835.9	16	0.00792699	0.0871969	11	0.106784	No	No
Ovary	166	TAT	ENSG00000198650.10	16	0.00378769	0.0416646	11	0.0675931	No	No
Ovary	166	MARVELD3	ENSG00000140832.9	16	0.00299169	0.0329086	11	0.0604582	No	No
Ovary	166	PHLPP2	ENSG00000040199.18	16	0.00105069	0.0115576	11	0.0399035	Yes	No
Ovary	166	AP1G1	ENSG00000166747.12	16	0.000441541	0.00485695	11	0.0326976	Yes	No
Ovary	166	ATXN1L	ENSG00000224470.7	16	0.0055199	0.0607189	11	0.0838797	No	No
Ovary	166	ZNF821	ENSG00000102984.14	16	0.00359167	0.0395084	11	0.0658737	No	No
Ovary	166	IST1	ENSG00000182149.20	16	0.00139865	0.0153851	11	0.0438597	Yes	No
Ovary	166	PKD1L3	ENSG00000277481.1	16	0.00161357	0.0177493	11	0.0462974	Yes	No
Ovary	166	DHODH	ENSG00000102967.11	16	0.00024947	0.00274417	11	0.0299607	Yes	No
Ovary	166	TXNL4B	ENSG00000140830.8	16	0.00124057	0.0136463	11	0.0421295	Yes	No
Ovary	166	HP	ENSG00000257017.8	16	0.00261311	0.0287442	11	0.056722	No	No
Ovary	166	HPR	ENSG00000261701.6	16	0.0235204	0.258724	11	0.265879	No	No
Ovary	166	DHX38	ENSG00000140829.11	16	0.00407642	0.0489171	12	0.0739554	No	No
Ovary	166	PMFBP1	ENSG00000118557.15	16	0.0014491	0.0173893	12	0.0458841	Yes	No
Ovary	166	LINC01572	ENSG00000261008.6	16	0.00447124	0.0670686	15	0.08941	No	No
Ovary	166	RP5-991G20.6	ENSG00000279206.1	16	0.000349579	0.00419495	12	0.0316805	Yes	No
Ovary	166	ZFHX3	ENSG00000140836.14	16	1.38336e-05	0.000179836	13	0.0201235	Yes	No
Ovary	166	RP11-346C20.4	ENSG00000272250.1	16	6.99636e-05	0.0007696	11	0.0244069	Yes	No
Ovary	166	RP11-346C20.3	ENSG00000271009.2	16	0.00394222	0.0433644	11	0.0691669	No	No
Ovary	166	C16orf47	ENSG00000197445.2	16	0.000194504	0.00213955	11	0.0286462	Yes	No
Ovary	166	AC009120.4	ENSG00000261404.5	16	0.000115997	0.00185596	16	0.0280006	Yes	No
Ovary	166	AC009120.11	ENSG00000275236.1	16	0.00198602	0.0297903	15	0.0576665	No	No
Ovary	166	PSMD7	ENSG00000103035.10	16	1.26129e-05	0.000189193	15	0.0201235	Yes	No
Ovary	166	AC009120.5	ENSG00000260884.1	16	0.0113496	0.158895	14	0.171883	No	No
Ovary	166	RP11-252A24.3	ENSG00000261079.1	16	0.00638492	0.0893889	14	0.108787	No	No
Ovary	166	NPIPB15	ENSG00000196436.8	16	0.000861194	0.0120567	14	0.0404341	Yes	No
Ovary	166	CLEC18B	ENSG00000140839.11	16	0.0012611	0.0189165	15	0.0475626	Yes	No
Ovary	166	GLG1	ENSG00000090863.11	16	0.000527689	0.00791533	15	0.0362702	Yes	No
Ovary	166	RFWD3	ENSG00000168411.13	16	0.000385509	0.00539713	14	0.0334287	Yes	No
Ovary	166	MLKL	ENSG00000168404.12	16	0.00432219	0.0605106	14	0.0836948	No	No
Ovary	166	FA2H	ENSG00000103089.8	16	0.000681789	0.00954505	14	0.0378409	Yes	No
Ovary	166	WDR59	ENSG00000103091.14	16	0.000140592	0.00196829	14	0.0283103	Yes	No
Ovary	166	ZNRF1	ENSG00000186187.11	16	0.000726318	0.0108948	15	0.0391571	Yes	No
Ovary	166	LDHD	ENSG00000166816.13	16	0.00684809	0.0958732	14	0.11454	No	No
Ovary	166	ZFP1	ENSG00000184517.11	16	0.00230152	0.0345228	15	0.0618234	No	No
Ovary	166	CTRB2	ENSG00000168928.12	16	2.57826e-05	0.000360956	14	0.0218524	Yes	No
Ovary	166	CTRB1	ENSG00000168925.10	16	0.00129737	0.0181632	14	0.0467572	Yes	No
Ovary	166	BCAR1	ENSG00000050820.16	16	0.00348708	0.0523062	15	0.0768316	No	No
Ovary	166	CFDP1	ENSG00000153774.8	16	0.00391242	0.0665112	17	0.0888532	No	No
Ovary	166	RP11-77K12.9	ENSG00000274220.1	16	0.00261012	0.0417619	16	0.06769	No	No
Ovary	166	TMEM170A	ENSG00000166822.12	16	0.00469604	0.0751367	16	0.0964824	No	No
Ovary	166	CHST6	ENSG00000183196.8	16	0.00827225	0.140628	17	0.155004	No	No
Ovary	166	CHST5	ENSG00000135702.14	16	0.00601337	0.102227	17	0.120167	No	No
Ovary	166	TMEM231	ENSG00000205084.10	16	0.00037593	0.00639082	17	0.0347539	Yes	No
Ovary	166	GABARAPL2	ENSG00000034713.7	16	0.00124596	0.0211814	17	0.0495251	Yes	No
Ovary	166	ADAT1	ENSG00000065457.10	16	0.000540973	0.00919653	17	0.0376079	Yes	No
Ovary	166	KARS	ENSG00000065427.14	16	0.00350676	0.0596149	17	0.0829599	No	No
Ovary	166	TERF2IP	ENSG00000166848.5	16	0.00695556	0.1252	18	0.141056	No	No
Ovary	166	RP11-490B18.9	ENSG00000284484.1	16	0.0105789	0.179841	17	0.191229	No	No
Ovary	166	DUXB	ENSG00000282757.3	16	0.00208028	0.0353647	17	0.0624367	No	No
Ovary	166	CNTNAP4	ENSG00000152910.18	16	0.00212246	0.0488165	23	0.0738755	No	No
Ovary	166	MON1B	ENSG00000103111.14	16	0.000502482	0.0130645	26	0.0415385	Yes	No
Ovary	166	SYCE1L	ENSG00000205078.5	16	9.19184e-05	0.00238988	26	0.029481	Yes	No
Ovary	166	ADAMTS18	ENSG00000140873.15	16	0.00141221	0.039542	28	0.0658911	No	No
Ovary	166	NUDT7	ENSG00000140876.11	16	0.000388786	0.0104972	27	0.0387718	Yes	No
Ovary	166	VAT1L	ENSG00000171724.2	16	0.000866738	0.0251354	29	0.0531335	No	No
Ovary	166	WWOX	ENSG00000186153.16	16	0.00116373	0.0430581	37	0.0688724	No	No
Ovary	166	RP11-679B19.2	ENSG00000261722.1	16	0.00380169	0.0836371	22	0.103775	No	No
Ovary	166	MAF	ENSG00000178573.6	16	0.00156132	0.0327877	21	0.0603558	No	No
Ovary	166	RP11-70D24.3	ENSG00000277214.1	16	3.82622e-05	0.000803506	21	0.024745	Yes	No
Ovary	166	RP11-70D24.2	ENSG00000278058.1	16	0.000130731	0.00274536	21	0.0299607	Yes	No
Ovary	166	RP11-70D24.4	ENSG00000275040.1	16	5.08674e-05	0.00106821	21	0.0259314	Yes	No
Ovary	166	LINC01229	ENSG00000260876.5	16	0.00122329	0.0256891	21	0.0537213	No	No
Ovary	166	MAFTRR	ENSG00000261390.5	16	0.00395098	0.0829706	21	0.103161	No	No
Ovary	166	RP11-525K10.1	ENSG00000260706.5	16	0.000866032	0.0181867	21	0.0467735	Yes	No
Ovary	166	RP11-525K10.2	ENSG00000261376.1	16	1.45258e-05	0.000290516	20	0.0218524	Yes	No
Ovary	166	DYNLRB2	ENSG00000168589.14	16	0.00178929	0.0357858	20	0.0627481	No	No
Ovary	166	CDYL2	ENSG00000166446.14	16	0.00637388	0.140225	22	0.154645	No	No
Ovary	166	LINC02170	ENSG00000260896.5	16	0.0014211	0.0312643	22	0.0589709	No	No
Ovary	166	CMC2	ENSG00000103121.8	16	0.00274493	0.0576436	21	0.0813305	No	No
Ovary	166	CENPN	ENSG00000166451.13	16	8.9875e-05	0.00188737	21	0.0280301	Yes	No
Ovary	166	ATMIN	ENSG00000166454.9	16	0.000213599	0.00448558	21	0.0320902	Yes	No
Ovary	166	C16orf46	ENSG00000166455.13	16	0.000572275	0.0120178	21	0.0404341	Yes	No
Ovary	166	RP11-303E16.7	ENSG00000245059.2	16	0.0023714	0.0497993	21	0.0746616	No	No
Ovary	166	GCSH	ENSG00000140905.10	16	0.000505446	0.0106144	21	0.0389007	Yes	No
Ovary	166	BCO1	ENSG00000135697.9	16	0.00363828	0.0800421	22	0.100725	No	No
Ovary	166	GAN	ENSG00000261609.5	16	0.00681802	0.149996	22	0.163546	No	No
Ovary	166	CMIP	ENSG00000153815.16	16	0.00462532	0.111008	24	0.128012	No	No
Ovary	166	PLCG2	ENSG00000197943.9	16	0.00101524	0.0253809	25	0.0533491	No	No
Ovary	166	SDR42E1	ENSG00000184860.9	16	0.000587829	0.0135201	23	0.0420272	Yes	No
Ovary	166	MPHOSPH6	ENSG00000135698.9	16	0.0052908	0.126979	24	0.142643	No	No
Ovary	166	CDH13	ENSG00000140945.16	16	0.000356401	0.0142561	40	0.0427873	Yes	No
Ovary	166	HSBP1	ENSG00000230989.6	16	0.000218845	0.00612767	28	0.034461	Yes	No
Ovary	166	MLYCD	ENSG00000103150.5	16	0.000179768	0.00503352	28	0.0329904	Yes	No
Ovary	166	RP11-505K9.4	ENSG00000260300.5	16	0.00156852	0.0439185	28	0.0696292	No	No
Ovary	166	OSGIN1	ENSG00000140961.12	16	0.00486527	0.136228	28	0.151079	No	No
Ovary	166	NECAB2	ENSG00000103154.9	16	0.00379944	0.106384	28	0.123856	No	No
Ovary	166	MBTPS1	ENSG00000140943.16	16	0.000320409	0.00897145	28	0.0374081	Yes	No
Ovary	166	HSDL1	ENSG00000103160.11	16	0.00196798	0.0551033	28	0.0791538	No	No
Ovary	166	DNAAF1	ENSG00000154099.17	16	0.00189809	0.0531466	28	0.0775187	No	No
Ovary	166	TAF1C	ENSG00000103168.16	16	0.00241919	0.065318	27	0.0878576	No	No
Ovary	166	ADAD2	ENSG00000140955.10	16	0.000953326	0.0257398	27	0.053785	No	No
Ovary	166	WFDC1	ENSG00000103175.10	16	0.00241117	0.0651015	27	0.0876975	No	No
Ovary	166	ATP2C2	ENSG00000064270.12	16	0.00117	0.0327601	28	0.0603308	No	No
Ovary	166	TLDC1	ENSG00000140950.15	16	0.00090986	0.0245662	27	0.0526171	No	No
Ovary	166	COTL1	ENSG00000103187.7	16	9.11345e-06	0.00023695	26	0.0216095	Yes	No
Ovary	166	KLHL36	ENSG00000135686.12	16	0.000157385	0.00393462	25	0.031325	Yes	No
Ovary	166	USP10	ENSG00000103194.15	16	6.73127e-05	0.00175013	26	0.0276426	Yes	No
Ovary	166	CRISPLD2	ENSG00000103196.11	16	0.00322178	0.0805444	25	0.101095	No	No
Ovary	166	ZDHHC7	ENSG00000153786.12	16	0.000413154	0.0103289	25	0.038629	Yes	No
Ovary	166	KIAA0513	ENSG00000135709.12	16	0.00194706	0.0486764	25	0.0738051	No	No
Ovary	166	FAM92B	ENSG00000153789.12	16	0.000185249	0.00444597	24	0.0320483	Yes	No
Ovary	166	LINC02139	ENSG00000278214.1	16	0.000365567	0.00913919	25	0.0375748	Yes	No
Ovary	166	RP11-442O1.3	ENSG00000275088.1	16	0.00126499	0.0303598	24	0.0581829	No	No
Ovary	166	GSE1	ENSG00000131149.18	16	0.000699809	0.0209943	30	0.0494122	Yes	No
Ovary	166	LINC00311	ENSG00000179219.5	16	0.000489294	0.011743	24	0.0401513	Yes	No
Ovary	166	LA16c-352F7.1	ENSG00000278716.1	16	0.0042731	0.0982813	23	0.116675	No	No
Ovary	166	CTD-2542L18.1	ENSG00000260417.1	16	0.000540286	0.0118863	22	0.0402833	Yes	No
Ovary	166	GINS2	ENSG00000131153.8	16	0.000323344	0.00743691	23	0.0358611	Yes	No
Ovary	166	C16orf74	ENSG00000154102.10	16	0.000873109	0.0200815	23	0.0485961	Yes	No
Ovary	166	EMC8	ENSG00000131148.8	16	0.00377688	0.0868684	23	0.106476	No	No
Ovary	166	COX4I1	ENSG00000131143.8	16	0.000116185	0.00267224	23	0.0298617	Yes	No
Ovary	166	IRF8	ENSG00000140968.10	16	0.000646612	0.0142255	22	0.0427799	Yes	No
Ovary	166	FENDRR	ENSG00000268388.5	16	0.0033077	0.0661539	20	0.0886109	No	No
Ovary	166	FOXF1	ENSG00000103241.6	16	0.000402343	0.00804685	20	0.0363858	Yes	No
Ovary	166	RP11-463O9.9	ENSG00000270020.1	16	8.56075e-05	0.00171215	20	0.0276425	Yes	No
Ovary	166	MTHFSD	ENSG00000103248.18	16	2.82594e-06	5.65188e-05	20	0.0193043	Yes	No
Ovary	166	FOXC2	ENSG00000176692.5	16	6.30874e-05	0.00126175	20	0.0270147	Yes	No
Ovary	166	FOXL1	ENSG00000176678.5	16	0.000210984	0.00421967	20	0.0317209	Yes	No
Ovary	166	RP11-58A18.2	ENSG00000274478.1	16	0.000913606	0.0191857	21	0.0478126	Yes	No
Ovary	166	LINC02188	ENSG00000261175.5	16	0.000659648	0.0138526	21	0.0423717	Yes	No
Ovary	166	C16orf95	ENSG00000260456.6	16	0.000626878	0.0150451	24	0.0436092	Yes	No
Ovary	166	FBXO31	ENSG00000103264.17	16	0.000103632	0.00227991	22	0.0291473	Yes	No
Ovary	166	MAP1LC3B	ENSG00000140941.12	16	0.00143655	0.0316041	22	0.0592887	No	No
Ovary	166	ZCCHC14	ENSG00000140948.11	16	0.00110163	0.0242359	22	0.0524024	No	No
Ovary	166	RP11-482M8.1	ENSG00000260750.5	16	0.00580231	0.127651	22	0.143308	No	No
Ovary	166	JPH3	ENSG00000154118.12	16	0.00513793	0.113034	22	0.129825	No	No
Ovary	166	RP11-278A23.1	ENSG00000226180.3	16	0.00079831	0.0167645	21	0.0453815	Yes	No
Ovary	166	KLHDC4	ENSG00000104731.13	16	0.000146928	0.00323242	22	0.030646	Yes	No
Ovary	166	SLC7A5	ENSG00000103257.8	16	0.000542759	0.0119407	22	0.0403479	Yes	No
Ovary	166	BANP	ENSG00000172530.20	16	7.66855e-05	0.00176377	23	0.0277527	Yes	No
Ovary	166	RP11-863P13.5	ENSG00000261193.1	16	0.000313961	0.00659318	21	0.0349426	Yes	No
Ovary	166	RP11-863P13.4	ENSG00000205037.2	16	0.00275195	0.0577909	21	0.0814553	No	No
Ovary	166	RP11-863P13.3	ENSG00000261327.4	16	0.000560277	0.0117658	21	0.0401762	Yes	No
Ovary	166	LINC02182	ENSG00000260420.2	16	0.000175391	0.0036832	21	0.0311573	Yes	No
Ovary	166	LA16c-444G7.1	ENSG00000261273.1	16	0.00427986	0.089877	21	0.109234	No	No
Ovary	166	ZNF469	ENSG00000225614.2	16	0.000538311	0.0113045	21	0.0395632	Yes	No
Ovary	166	ZFPM1	ENSG00000179588.8	16	0.000811885	0.0170496	21	0.0456237	Yes	No
Ovary	166	ZC3H18	ENSG00000158545.15	16	0.00098249	0.0206323	21	0.049044	Yes	No
Ovary	166	CYBA	ENSG00000051523.10	16	0.00720967	0.151403	21	0.164879	No	No
Ovary	166	MVD	ENSG00000167508.11	16	0.00216616	0.0454895	21	0.0709441	No	No
Ovary	166	SNAI3	ENSG00000185669.5	16	0.00832498	0.1665	20	0.178904	No	No
Ovary	166	RNF166	ENSG00000158717.10	16	0.000764053	0.0160451	21	0.0445326	Yes	No
Ovary	166	CTU2	ENSG00000174177.12	16	9.34684e-05	0.00196284	21	0.0283103	Yes	No
Ovary	166	PIEZO1	ENSG00000103335.21	16	0.0014467	0.0303807	21	0.0581893	No	No
Ovary	166	CDT1	ENSG00000167513.8	16	0.000971618	0.020404	21	0.0488667	Yes	No
Ovary	166	APRT	ENSG00000198931.10	16	0.00135465	0.0284475	21	0.0563903	No	No
Ovary	166	GALNS	ENSG00000141012.12	16	0.00148257	0.0311339	21	0.0588957	No	No
Ovary	166	TRAPPC2L	ENSG00000167515.10	16	1.16735e-05	0.00023347	20	0.0216095	Yes	No
Ovary	166	CBFA2T3	ENSG00000129993.14	16	0.00667156	0.140103	21	0.154586	No	No
Ovary	166	ACSF3	ENSG00000176715.15	16	0.000172016	0.00326831	19	0.0306992	Yes	No
Ovary	166	LINC00304	ENSG00000180422.3	16	0.00192288	0.0346118	18	0.0619027	No	No
Ovary	166	CDH15	ENSG00000129910.7	16	0.0151546	0.272783	18	0.279274	No	No
Ovary	166	SLC22A31	ENSG00000259803.6	16	0.00135021	0.0243037	18	0.0524796	No	No
Ovary	166	ZNF778	ENSG00000170100.13	16	0.000482319	0.00819943	17	0.0365982	Yes	No
Ovary	166	ANKRD11	ENSG00000167522.14	16	0.000771824	0.013121	17	0.0415607	Yes	No
Ovary	166	SPG7	ENSG00000197912.14	16	0.00014992	0.00209888	14	0.0285985	Yes	No
Ovary	166	RPL13	ENSG00000167526.13	16	0.0170613	0.238859	14	0.246747	No	No
Ovary	166	CPNE7	ENSG00000178773.14	16	0.00360333	0.0468433	13	0.0722164	No	No
Ovary	166	DPEP1	ENSG00000015413.9	16	0.0139132	0.180872	13	0.192166	No	No
Ovary	166	CHMP1A	ENSG00000131165.14	16	0.0136979	0.178073	13	0.189618	No	No
Ovary	166	SPATA33	ENSG00000167523.13	16	0.0032711	0.0425242	13	0.0684177	No	No
Ovary	166	CDK10	ENSG00000185324.21	16	0.00093674	0.0112409	12	0.0395632	Yes	No
Ovary	166	LINC02166	ENSG00000260259.1	16	0.000892294	0.0107075	12	0.0390117	Yes	No
Ovary	166	SPATA2L	ENSG00000158792.15	16	0.00279798	0.0335758	12	0.0610848	No	No
Ovary	166	VPS9D1	ENSG00000075399.13	16	0.00840527	0.100863	12	0.118976	No	No
Ovary	166	ZNF276	ENSG00000158805.11	16	0.0141434	0.16972	12	0.181876	No	No
Ovary	166	FANCA	ENSG00000187741.14	16	0.000648814	0.00778577	12	0.0361811	Yes	No
Ovary	166	SPIRE2	ENSG00000204991.10	16	0.00888432	0.0977275	11	0.116199	No	No
Ovary	166	TCF25	ENSG00000141002.19	16	0.00779505	0.0779505	10	0.0989364	No	No
Ovary	166	MC1R	ENSG00000258839.3	16	0.000132298	0.00132298	10	0.0270416	Yes	No
Ovary	166	TUBB3	ENSG00000258947.6	16	0.00347202	0.0347202	10	0.061971	No	No
Ovary	166	DEF8	ENSG00000140995.16	16	0.00927318	0.0927318	10	0.111699	No	No
Ovary	166	CENPBD1	ENSG00000177946.5	16	0.00481246	0.0433121	9	0.06915	No	No
Ovary	166	DBNDD1	ENSG00000003249.13	16	0.00262667	0.02364	9	0.0518291	No	No
Ovary	166	GAS8	ENSG00000141013.16	16	0.0219896	0.197907	9	0.20804	No	No
Ovary	166	PRDM7	ENSG00000126856.13	16	0.00112094	0.0100885	9	0.0384048	Yes	No
Ovary	166	FAM157C	ENSG00000260528.4	16	0.0360527	0.288422	8	0.29443	No	No
Ovary	166	RP11-356C4.5	ENSG00000261172.1	16	0.0247426	0.197941	8	0.208063	No	No
Ovary	166	LINC02193	ENSG00000260923.6	16	0.00208093	0.0166474	8	0.0453093	Yes	No
Ovary	166	RP11-1228E12.1	ENSG00000280279.1	17	0.00399792	0.0399792	10	0.0661639	No	No
Ovary	166	RP11-1228E12.2	ENSG00000280136.2	17	0.000124104	0.00124104	10	0.0268589	Yes	No
Ovary	166	DOC2B	ENSG00000272636.3	17	0.000356419	0.00356419	10	0.0311368	Yes	No
Ovary	166	RPH3AL	ENSG00000181031.15	17	0.000420069	0.0054609	13	0.0334973	Yes	No
Ovary	166	C17orf97	ENSG00000187624.8	17	0.00103932	0.0145505	14	0.0430613	Yes	No
Ovary	166	RFLNB	ENSG00000183688.4	17	0.00132661	0.0185725	14	0.0472223	Yes	No
Ovary	166	VPS53	ENSG00000141252.19	17	0.00291149	0.0465839	16	0.0719522	No	No
Ovary	166	FAM57A	ENSG00000167695.14	17	0.000585025	0.0093604	16	0.0377526	Yes	No
Ovary	166	GEMIN4	ENSG00000179409.10	17	0.00116528	0.0186445	16	0.0473284	Yes	No
Ovary	166	GLOD4	ENSG00000167699.13	17	0.00154844	0.0263236	17	0.0543961	No	No
Ovary	166	RP11-676J12.4	ENSG00000262228.2	17	0.000223916	0.00380657	17	0.0312471	Yes	No
Ovary	166	MRM3	ENSG00000171861.10	17	0.000187117	0.00318098	17	0.0305817	Yes	No
Ovary	166	RP11-676J12.9	ENSG00000277491.1	17	0.00117783	0.020023	17	0.0485264	Yes	No
Ovary	166	NXN	ENSG00000167693.16	17	9.61568e-06	0.000182698	19	0.0201235	Yes	No
Ovary	166	TIMM22	ENSG00000177370.4	17	0.00155067	0.0294627	19	0.0573844	No	No
Ovary	166	ABR	ENSG00000159842.14	17	0.000210528	0.00421056	20	0.0317209	Yes	No
Ovary	166	TUSC5	ENSG00000184811.3	17	0.00114428	0.0217414	19	0.0501356	No	No
Ovary	166	YWHAE	ENSG00000108953.16	17	0.000517573	0.00983388	19	0.038129	Yes	No
Ovary	166	CRK	ENSG00000167193.7	17	0.000486702	0.00924733	19	0.0377037	Yes	No
Ovary	166	MYO1C	ENSG00000197879.14	17	0.000699969	0.0132994	19	0.0417945	Yes	No
Ovary	166	INPP5K	ENSG00000132376.19	17	0.00909672	0.172838	19	0.184809	No	No
Ovary	166	PITPNA	ENSG00000174238.14	17	0.000328867	0.00624846	19	0.0346313	Yes	No
Ovary	166	SLC43A2	ENSG00000167703.14	17	0.000293109	0.00556907	19	0.0336784	Yes	No
Ovary	166	SCARF1	ENSG00000074660.15	17	0.000680816	0.0122547	18	0.040639	Yes	No
Ovary	166	RILP	ENSG00000167705.11	17	0.00275169	0.0495304	18	0.0744975	No	No
Ovary	166	PRPF8	ENSG00000174231.16	17	0.00277579	0.0527401	19	0.0771413	No	No
Ovary	166	TLCD2	ENSG00000185561.9	17	5.79772e-05	0.00104359	18	0.0259181	Yes	No
Ovary	166	MIR22HG	ENSG00000186594.14	17	0.00289633	0.052134	18	0.0766977	No	No
Ovary	166	WDR81	ENSG00000167716.18	17	0.000445952	0.00802714	18	0.0363858	Yes	No
Ovary	166	SERPINF2	ENSG00000167711.13	17	0.0048026	0.0864468	18	0.106097	No	No
Ovary	166	SERPINF1	ENSG00000132386.10	17	0.000116963	0.00210533	18	0.0285985	Yes	No
Ovary	166	SMYD4	ENSG00000186532.11	17	0.00274944	0.0522394	19	0.076765	No	No
Ovary	166	RPA1	ENSG00000132383.11	17	0.00342313	0.0650394	19	0.087642	No	No
Ovary	166	RTN4RL1	ENSG00000185924.6	17	0.001595	0.0303049	19	0.0581641	No	No
Ovary	166	DPH1	ENSG00000108963.17	17	0.00449525	0.0809146	18	0.101397	No	No
Ovary	166	RP11-667K14.3	ENSG00000263050.1	17	8.75764e-05	0.00157637	18	0.0273768	Yes	No
Ovary	166	HIC1	ENSG00000177374.12	17	0.000347951	0.00626311	18	0.0346755	Yes	No
Ovary	166	SMG6	ENSG00000070366.13	17	0.00198445	0.039689	20	0.0659586	No	No
Ovary	166	SRR	ENSG00000167720.12	17	0.00217419	0.0391354	18	0.0655564	No	No
Ovary	166	TSR1	ENSG00000167721.10	17	0.00148245	0.0266841	18	0.0548038	No	No
Ovary	166	SGSM2	ENSG00000141258.12	17	0.00193161	0.0347689	18	0.0620217	No	No
Ovary	166	MNT	ENSG00000070444.14	17	0.00243206	0.041345	17	0.0673571	No	No
Ovary	166	METTL16	ENSG00000127804.12	17	0.00314738	0.0598003	19	0.0831407	No	No
Ovary	166	PAFAH1B1	ENSG00000007168.12	17	0.00116212	0.0220803	19	0.0504485	No	No
Ovary	166	RP11-74E22.6	ENSG00000272911.1	17	0.000228856	0.0041194	18	0.0315534	Yes	No
Ovary	166	CLUH	ENSG00000132361.16	17	0.0104158	0.187484	18	0.198219	No	No
Ovary	166	RP11-74E22.8	ENSG00000277200.1	17	0.0139035	0.250264	18	0.257671	No	No
Ovary	166	RAP1GAP2	ENSG00000132359.14	17	0.000185827	0.00390236	21	0.031325	Yes	No
Ovary	166	OR3A2	ENSG00000221882.2	17	0.000487094	0.00876769	18	0.0372464	Yes	No
Ovary	166	SPATA22	ENSG00000141255.12	17	0.00170458	0.032387	19	0.0600101	No	No
Ovary	166	ASPA	ENSG00000108381.10	17	7.28524e-06	0.00013842	19	0.0197537	Yes	No
Ovary	166	TRPV3	ENSG00000167723.14	17	0.00445579	0.08466	19	0.104625	No	No
Ovary	166	TRPV1	ENSG00000196689.11	17	6.78099e-05	0.00128839	19	0.0270416	Yes	No
Ovary	166	SHPK	ENSG00000197417.7	17	0.0001035	0.00196651	19	0.0283103	Yes	No
Ovary	166	CTNS	ENSG00000040531.14	17	0.00190991	0.0362883	19	0.0631917	No	No
Ovary	166	TAX1BP3	ENSG00000213977.7	17	0.000762732	0.0144919	19	0.0430236	Yes	No
Ovary	166	EMC6	ENSG00000127774.6	17	0.00209877	0.0398767	19	0.0661026	No	No
Ovary	166	P2RX5	ENSG00000083454.21	17	0.000194037	0.0036867	19	0.0311573	Yes	No
Ovary	166	ITGAE	ENSG00000083457.11	17	0.00275368	0.0550735	20	0.0791258	No	No
Ovary	166	GSG2	ENSG00000177602.5	17	0.00157114	0.0298516	19	0.0577417	No	No
Ovary	166	NCBP3	ENSG00000074356.16	17	0.000554711	0.0110942	20	0.0394184	Yes	No
Ovary	166	CAMKK1	ENSG00000004660.14	17	5.94892e-05	0.00113029	19	0.0263196	Yes	No
Ovary	166	P2RX1	ENSG00000108405.3	17	0.000580599	0.0110314	19	0.0393104	Yes	No
Ovary	166	ATP2A3	ENSG00000074370.17	17	0.00599711	0.113945	19	0.130595	No	No
Ovary	166	ZZEF1	ENSG00000074755.14	17	0.000236	0.00448399	19	0.0320902	Yes	No
Ovary	166	CYB5D2	ENSG00000167740.9	17	0.00438836	0.0789905	18	0.0998625	No	No
Ovary	166	ANKFY1	ENSG00000185722.16	17	1.06364e-05	0.000202091	19	0.0208886	Yes	No
Ovary	166	RP11-104O19.4	ENSG00000274363.1	17	0.000469581	0.00845246	18	0.0368639	Yes	No
Ovary	166	UBE2G1	ENSG00000132388.12	17	0.00225333	0.0405599	18	0.0666609	No	No
Ovary	166	SPNS3	ENSG00000182557.7	17	0.000607208	0.0103225	17	0.0386242	Yes	No
Ovary	166	SPNS2	ENSG00000183018.8	17	0.0016426	0.0279243	17	0.0559689	No	No
Ovary	166	MYBBP1A	ENSG00000132382.14	17	0.000737265	0.0125335	17	0.0408213	Yes	No
Ovary	166	GGT6	ENSG00000167741.10	17	0.00492709	0.0788334	16	0.0997411	No	No
Ovary	166	SMTNL2	ENSG00000188176.11	17	0.00447298	0.0715677	16	0.093285	No	No
Ovary	166	ALOX15	ENSG00000161905.12	17	0.000724215	0.0115874	16	0.0399279	Yes	No
Ovary	166	PELP1	ENSG00000141456.14	17	0.00148696	0.0237914	16	0.0519711	No	No
Ovary	166	ARRB2	ENSG00000141480.17	17	0.00025201	0.00403216	16	0.0314736	Yes	No
Ovary	166	MED11	ENSG00000161920.9	17	0.00346399	0.0554239	16	0.0794164	No	No
Ovary	166	CXCL16	ENSG00000161921.14	17	0.00206696	0.0330714	16	0.0605876	No	No
Ovary	166	ZMYND15	ENSG00000141497.13	17	0.00185512	0.029682	16	0.0575807	No	No
Ovary	166	VMO1	ENSG00000182853.11	17	0.000648126	0.01037	16	0.0386793	Yes	No
Ovary	166	GLTPD2	ENSG00000182327.7	17	0.000870559	0.0139289	16	0.0424472	Yes	No
Ovary	166	PSMB6	ENSG00000142507.9	17	0.000892574	0.0142812	16	0.0428079	Yes	No
Ovary	166	RP11-81A22.5	ENSG00000262165.2	17	0.00503265	0.0805224	16	0.101082	No	No
Ovary	166	PLD2	ENSG00000129219.13	17	0.00431673	0.0733844	17	0.09491	No	No
Ovary	166	MINK1	ENSG00000141503.15	17	0.00166569	0.0299825	18	0.0578703	No	No
Ovary	166	CHRNE	ENSG00000108556.7	17	0.00215487	0.0366328	17	0.0634864	No	No
Ovary	166	C17orf107	ENSG00000205710.3	17	0.000639683	0.0108746	17	0.039133	Yes	No
Ovary	166	GP1BA	ENSG00000185245.7	17	0.000886895	0.0150772	17	0.0436446	Yes	No
Ovary	166	SLC25A11	ENSG00000108528.13	17	0.00328194	0.0557931	17	0.0797392	No	No
Ovary	166	RNF167	ENSG00000108523.15	17	0.00130723	0.0222229	17	0.0505284	No	No
Ovary	166	PFN1	ENSG00000108518.7	17	0.00021246	0.00361181	17	0.0311368	Yes	No
Ovary	166	ENO3	ENSG00000108515.17	17	0.000107825	0.00183302	17	0.0278662	Yes	No
Ovary	166	SPAG7	ENSG00000091640.7	17	0.00094452	0.0160568	17	0.0445514	Yes	No
Ovary	166	CAMTA2	ENSG00000108509.20	17	0.000441744	0.00750966	17	0.0358922	Yes	No
Ovary	166	INCA1	ENSG00000196388.8	17	0.00359286	0.0610786	17	0.0841891	No	No
Ovary	166	KIF1C	ENSG00000129250.11	17	0.000559666	0.00951432	17	0.0378057	Yes	No
Ovary	166	ZFP3	ENSG00000180787.5	17	0.00173611	0.0295139	17	0.0574623	No	No
Ovary	166	ZNF232	ENSG00000167840.13	17	0.00540081	0.0918138	17	0.110898	No	No
Ovary	166	USP6	ENSG00000129204.16	17	0.000667065	0.0113401	17	0.0395946	Yes	No
Ovary	166	ZNF594	ENSG00000180626.9	17	0.00114903	0.0195335	17	0.0480917	Yes	No
Ovary	166	SCIMP	ENSG00000161929.14	17	0.000923342	0.0156968	17	0.0441978	Yes	No
Ovary	166	RP11-333E1.2	ENSG00000263164.1	17	0.000832673	0.0141554	17	0.0426942	Yes	No
Ovary	166	RABEP1	ENSG00000029725.16	17	0.000613288	0.0116525	19	0.040012	Yes	No
Ovary	166	NUP88	ENSG00000108559.11	17	0.000811855	0.0154252	19	0.0438728	Yes	No
Ovary	166	RPAIN	ENSG00000129197.14	17	0.00116281	0.0209305	18	0.0493457	Yes	No
Ovary	166	C1QBP	ENSG00000108561.8	17	0.0013133	0.0236393	18	0.0518291	No	No
Ovary	166	DHX33	ENSG00000005100.12	17	0.000420769	0.00757384	18	0.0359597	Yes	No
Ovary	166	DERL2	ENSG00000072849.10	17	0.000983274	0.0176989	18	0.0462265	Yes	No
Ovary	166	MIS12	ENSG00000167842.15	17	0.000614992	0.0110699	18	0.0393695	Yes	No
Ovary	166	NLRP1	ENSG00000091592.15	17	0.000415368	0.00789199	19	0.0362702	Yes	No
Ovary	166	WSCD1	ENSG00000179314.13	17	0.000257561	0.00540878	21	0.0334536	Yes	No
Ovary	166	FAM64A	ENSG00000129195.15	17	0.000224118	0.00403413	18	0.0314736	Yes	No
Ovary	166	PITPNM3	ENSG00000091622.15	17	2.59731e-05	0.000493488	19	0.0230609	Yes	No
Ovary	166	KIAA0753	ENSG00000198920.9	17	0.00870799	0.165452	19	0.177884	No	No
Ovary	166	CTC-281F24.5	ENSG00000282936.1	17	0.00323213	0.0581784	18	0.0817707	No	No
Ovary	166	TXNDC17	ENSG00000129235.10	17	0.0131138	0.236048	18	0.244097	No	No
Ovary	166	MED31	ENSG00000108590.10	17	0.000774241	0.0139363	18	0.0424472	Yes	No
Ovary	166	C17orf100	ENSG00000256806.5	17	0.0007981	0.0151639	19	0.0437251	Yes	No
Ovary	166	CTC-281F24.1	ENSG00000261996.1	17	0.000484094	0.00871369	18	0.0371682	Yes	No
Ovary	166	SLC13A5	ENSG00000141485.16	17	0.000188433	0.00339179	18	0.0308719	Yes	No
Ovary	166	XAF1	ENSG00000132530.16	17	0.00125146	0.0225262	18	0.0508076	No	No
Ovary	166	FBXO39	ENSG00000177294.6	17	0.00244375	0.0439876	18	0.0696593	No	No
Ovary	166	TEKT1	ENSG00000167858.12	17	0.000216866	0.00390359	18	0.031325	Yes	No
Ovary	166	RP11-589P10.5	ENSG00000262089.1	17	0.00197993	0.0316789	16	0.0593793	No	No
Ovary	166	ALOX12	ENSG00000108839.11	17	0.000467061	0.00747298	16	0.0358922	Yes	No
Ovary	166	RNASEK	ENSG00000219200.11	17	0.00117088	0.018734	16	0.0474151	Yes	No
Ovary	166	C17orf49	ENSG00000258315.5	17	0.00373874	0.0598199	16	0.0831551	No	No
Ovary	166	BCL6B	ENSG00000161940.10	17	0.00153872	0.0246195	16	0.0526621	No	No
Ovary	166	SLC16A13	ENSG00000174327.6	17	0.0024499	0.0391983	16	0.0655858	No	No
Ovary	166	SLC16A11	ENSG00000174326.11	17	0.000245108	0.00392174	16	0.031325	Yes	No
Ovary	166	CLEC10A	ENSG00000132514.13	17	0.000441183	0.00705892	16	0.0354572	Yes	No
Ovary	166	ASGR2	ENSG00000161944.16	17	0.00113815	0.0182104	16	0.0467929	Yes	No
Ovary	166	ASGR1	ENSG00000141505.11	17	0.00478915	0.0766263	16	0.0977809	No	No
Ovary	166	DLG4	ENSG00000132535.18	17	0.00100742	0.0161188	16	0.0446269	Yes	No
Ovary	166	ACADVL	ENSG00000072778.19	17	0.00648557	0.103769	16	0.121491	No	No
Ovary	166	DVL2	ENSG00000004975.11	17	0.00471713	0.0754741	16	0.0967391	No	No
Ovary	166	PHF23	ENSG00000040633.12	17	0.000585133	0.00936213	16	0.0377526	Yes	No
Ovary	166	GABARAP	ENSG00000170296.9	17	0.00054041	0.00864655	16	0.037133	Yes	No
Ovary	166	CTDNEP1	ENSG00000175826.11	17	0.00120788	0.019326	16	0.047882	Yes	No
Ovary	166	ELP5	ENSG00000170291.14	17	0.000965754	0.0154521	16	0.0439072	Yes	No
Ovary	166	CLDN7	ENSG00000181885.18	17	0.00635549	0.0953323	15	0.114038	No	No
Ovary	166	SLC2A4	ENSG00000181856.14	17	8.64503e-05	0.00129675	15	0.0270416	Yes	No
Ovary	166	YBX2	ENSG00000006047.12	17	0.000249883	0.00374824	15	0.0311574	Yes	No
Ovary	166	EIF5A	ENSG00000132507.17	17	0.00646075	0.0969112	15	0.115435	No	No
Ovary	166	GPS2	ENSG00000132522.15	17	0.00166285	0.0249427	15	0.0530124	No	No
Ovary	166	NEURL4	ENSG00000215041.9	17	0.000684676	0.0102701	15	0.0385842	Yes	No
Ovary	166	ACAP1	ENSG00000072818.11	17	0.00178687	0.026803	15	0.054891	No	No
Ovary	166	KCTD11	ENSG00000213859.4	17	0.000275476	0.00413215	15	0.0315821	Yes	No
Ovary	166	TNK1	ENSG00000174292.12	17	0.00329623	0.0494435	15	0.0744321	No	No
Ovary	166	PLSCR3	ENSG00000187838.16	17	0.00645658	0.0968487	15	0.115375	No	No
Ovary	166	TMEM256	ENSG00000205544.3	17	0.00565322	0.0847982	15	0.104734	No	No
Ovary	166	NLGN2	ENSG00000169992.9	17	0.000328801	0.00493202	15	0.0327302	Yes	No
Ovary	166	TMEM102	ENSG00000181284.2	17	0.00123772	0.0185658	15	0.0472223	Yes	No
Ovary	166	FGF11	ENSG00000161958.10	17	0.00121217	0.0181825	15	0.0467735	Yes	No
Ovary	166	CHRNB1	ENSG00000170175.10	17	0.00654648	0.0916508	14	0.11078	No	No
Ovary	166	ZBTB4	ENSG00000174282.11	17	4.19806e-05	0.000587728	14	0.0231191	Yes	No
Ovary	166	SLC35G6	ENSG00000259224.2	17	0.00103759	0.0145262	14	0.043037	Yes	No
Ovary	166	POLR2A	ENSG00000181222.15	17	0.00353892	0.0495449	14	0.0744975	No	No
Ovary	166	TNFSF12	ENSG00000239697.10	17	0.000976631	0.0136728	14	0.0421536	Yes	No
Ovary	166	TNFSF13	ENSG00000161955.16	17	0.000467939	0.00655115	14	0.0349	Yes	No
Ovary	166	SENP3	ENSG00000161956.12	17	0.0175145	0.245203	14	0.252822	No	No
Ovary	166	EIF4A1	ENSG00000161960.14	17	0.000361688	0.00506363	14	0.03302	Yes	No
Ovary	166	CD68	ENSG00000129226.13	17	0.00129414	0.0181179	14	0.0467416	Yes	No
Ovary	166	MPDU1	ENSG00000129255.15	17	0.00398466	0.0557852	14	0.0797392	No	No
Ovary	166	SOX15	ENSG00000129194.7	17	0.000257977	0.00361168	14	0.0311368	Yes	No
Ovary	166	FXR2	ENSG00000129245.11	17	1.18782e-05	0.000166295	14	0.0201235	Yes	No
Ovary	166	SHBG	ENSG00000129214.14	17	0.0030537	0.0427518	14	0.0686039	No	No
Ovary	166	SAT2	ENSG00000141504.11	17	0.000910777	0.0127509	14	0.0410682	Yes	No
Ovary	166	ATP1B2	ENSG00000129244.8	17	0.00340068	0.0476096	14	0.0728916	No	No
Ovary	166	TP53	ENSG00000141510.16	17	0.00527539	0.06858	13	0.090672	No	No
Ovary	166	WRAP53	ENSG00000141499.16	17	0.000569167	0.00739916	13	0.0358611	Yes	No
Ovary	166	EFNB3	ENSG00000108947.4	17	0.00895527	0.116419	13	0.132808	No	No
Ovary	166	DNAH2	ENSG00000183914.14	17	0.00531458	0.0744042	14	0.0958361	No	No
Ovary	166	KDM6B	ENSG00000132510.10	17	0.00138239	0.0193535	14	0.047882	Yes	No
Ovary	166	TMEM88	ENSG00000167874.6	17	0.0004904	0.0063752	13	0.0347539	Yes	No
Ovary	166	NAA38	ENSG00000183011.13	17	0.00284116	0.0397763	14	0.0660227	No	No
Ovary	166	CYB5D1	ENSG00000182224.11	17	0.00144201	0.0187462	13	0.0474223	Yes	No
Ovary	166	CHD3	ENSG00000170004.16	17	0.000118817	0.00166344	14	0.0275926	Yes	No
Ovary	166	AC025335.1	ENSG00000179859.9	17	0.00238437	0.0333812	14	0.0609256	No	No
Ovary	166	KCNAB3	ENSG00000170049.9	17	0.00290393	0.0406551	14	0.0667433	No	No
Ovary	166	TRAPPC1	ENSG00000170043.11	17	0.00187831	0.0262964	14	0.0543923	No	No
Ovary	166	CNTROB	ENSG00000170037.13	17	0.00748635	0.104809	14	0.122456	No	No
Ovary	166	GUCY2D	ENSG00000132518.6	17	0.000587993	0.0082319	14	0.0365982	Yes	No
Ovary	166	ALOX15B	ENSG00000179593.15	17	4.27877e-05	0.000599028	14	0.0231191	Yes	No
Ovary	166	ALOX12B	ENSG00000179477.9	17	0.0070789	0.0991045	14	0.117456	No	No
Ovary	166	ALOXE3	ENSG00000179148.9	17	0.00245833	0.0344166	14	0.0617316	No	No
Ovary	166	HES7	ENSG00000179111.8	17	7.30316e-05	0.00102244	14	0.0257952	Yes	No
Ovary	166	PER1	ENSG00000179094.15	17	0.00106774	0.0149484	14	0.0435354	Yes	No
Ovary	166	VAMP2	ENSG00000220205.8	17	0.00150166	0.0210232	14	0.0494171	Yes	No
Ovary	166	TMEM107	ENSG00000179029.14	17	0.00303473	0.0424862	14	0.0684016	No	No
Ovary	166	RP11-599B13.7	ENSG00000266824.1	17	0.00387503	0.0542504	14	0.0784256	No	No
Ovary	166	BORCS6	ENSG00000196544.7	17	0.00288339	0.0403674	14	0.0664754	No	No
Ovary	166	AURKB	ENSG00000178999.12	17	0.00762972	0.106816	14	0.12423	No	No
Ovary	166	LINC00324	ENSG00000178977.3	17	4.06421e-06	5.68989e-05	14	0.0193043	Yes	No
Ovary	166	CTC1	ENSG00000178971.13	17	0.000679205	0.00950887	14	0.0378057	Yes	No
Ovary	166	PFAS	ENSG00000178921.13	17	0.00158993	0.0238489	15	0.0520352	No	No
Ovary	166	RP11-849F2.9	ENSG00000269947.1	17	0.000335726	0.00503589	15	0.0329904	Yes	No
Ovary	166	SLC25A35	ENSG00000125434.10	17	0.000348292	0.00522438	15	0.033233	Yes	No
Ovary	166	RANGRF	ENSG00000108961.13	17	0.00366371	0.0549556	15	0.0790444	No	No
Ovary	166	ARHGEF15	ENSG00000198844.10	17	9.94778e-05	0.00149217	15	0.0273768	Yes	No
Ovary	166	KRBA2	ENSG00000184619.3	17	0.00132418	0.0198626	15	0.0483498	Yes	No
Ovary	166	RPL26	ENSG00000161970.12	17	0.00372327	0.0558491	15	0.0797767	No	No
Ovary	166	RNF222	ENSG00000189051.5	17	0.000759227	0.0113884	15	0.039699	Yes	No
Ovary	166	NDEL1	ENSG00000166579.15	17	0.00148563	0.02377	16	0.0519572	No	No
Ovary	166	MYH10	ENSG00000133026.12	17	0.00064669	0.010347	16	0.0386411	Yes	No
Ovary	166	MFSD6L	ENSG00000185156.5	17	0.000663644	0.00995466	15	0.0382744	Yes	No
Ovary	166	PIK3R6	ENSG00000276231.4	17	0.000347154	0.00520731	15	0.0332105	Yes	No
Ovary	166	PIK3R5	ENSG00000141506.13	17	0.00535049	0.0856078	16	0.105344	No	No
Ovary	166	NTN1	ENSG00000065320.8	17	0.00120808	0.0229536	19	0.0511613	No	No
Ovary	166	STX8	ENSG00000170310.14	17	0.00324327	0.0648655	20	0.0874582	No	No
Ovary	166	CFAP52	ENSG00000166596.14	17	0.000548168	0.00986702	18	0.0381574	Yes	No
Ovary	166	USP43	ENSG00000154914.16	17	0.00760854	0.144562	19	0.158592	No	No
Ovary	166	GLP2R	ENSG00000065325.12	17	0.000733456	0.0139357	19	0.0424472	Yes	No
Ovary	166	RCVRN	ENSG00000109047.7	17	0.00259005	0.0466209	18	0.0719785	No	No
Ovary	166	GAS7	ENSG00000007237.18	17	0.00167339	0.0334679	20	0.0610095	No	No
Ovary	166	MYH1	ENSG00000109061.9	17	0.00190099	0.0323168	17	0.0599502	No	No
Ovary	166	MYH2	ENSG00000125414.18	17	0.00486784	0.0827533	17	0.102976	No	No
Ovary	166	MYH3	ENSG00000109063.14	17	0.000193527	0.00328996	17	0.0306992	Yes	No
Ovary	166	CTC-297N7.1	ENSG00000261433.1	17	0.000705331	0.0119906	17	0.040422	Yes	No
Ovary	166	SCO1	ENSG00000133028.10	17	0.000368841	0.00627029	17	0.0346755	Yes	No
Ovary	166	ADPRM	ENSG00000170222.11	17	0.00217372	0.0369533	17	0.0637079	No	No
Ovary	166	TMEM220	ENSG00000187824.8	17	0.00182379	0.0310045	17	0.0587334	No	No
Ovary	166	CTC-297N7.9	ENSG00000264016.2	17	0.00203814	0.0346484	17	0.0619127	No	No
Ovary	166	LINC00675	ENSG00000263429.3	17	0.00494858	0.0841259	17	0.104206	No	No
Ovary	166	RP11-963H4.3	ENSG00000263508.5	17	0.000723946	0.0123071	17	0.0406874	Yes	No
Ovary	166	SHISA6	ENSG00000188803.14	17	0.000218525	0.00371492	17	0.0311573	Yes	No
Ovary	166	RP11-680C21.1	ENSG00000264727.1	17	0.000154112	0.00215756	14	0.0287862	Yes	No
Ovary	166	DNAH9	ENSG00000007174.17	17	0.00171512	0.029157	17	0.0570741	No	No
Ovary	166	ZNF18	ENSG00000154957.13	17	0.00361498	0.0542246	15	0.078401	No	No
Ovary	166	MAP2K4	ENSG00000065559.14	17	0.000898902	0.0143824	16	0.0428969	Yes	No
Ovary	166	LINC00670	ENSG00000179136.6	17	0.000437945	0.00788301	18	0.0362621	Yes	No
Ovary	166	MYOCD	ENSG00000141052.17	17	0.000477652	0.00907538	19	0.0375177	Yes	No
Ovary	166	ARHGAP44	ENSG00000006740.16	17	0.001302	0.0260401	20	0.0541267	No	No
Ovary	166	ELAC2	ENSG00000006744.18	17	0.000383438	0.00728532	19	0.0357628	Yes	No
Ovary	166	HS3ST3A1	ENSG00000153976.2	17	0.000186512	0.00391675	21	0.031325	Yes	No
Ovary	166	COX10	ENSG00000006695.10	17	0.0020263	0.0466048	23	0.071966	No	No
Ovary	166	AC005224.2	ENSG00000231595.1	17	0.000824194	0.0181323	22	0.0467572	Yes	No
Ovary	166	HS3ST3B1	ENSG00000125430.8	17	0.000758046	0.015919	21	0.044384	Yes	No
Ovary	166	RP11-214O1.2	ENSG00000266709.1	17	1.11648e-05	0.000234462	21	0.0216095	Yes	No
Ovary	166	RP11-214O1.3	ENSG00000266378.1	17	0.000573972	0.0120534	21	0.0404341	Yes	No
Ovary	166	PMP22	ENSG00000109099.13	17	0.00133896	0.0227624	17	0.0510081	No	No
Ovary	166	TEKT3	ENSG00000125409.12	17	0.00259614	0.0441344	17	0.0697764	No	No
Ovary	166	CDRT4	ENSG00000239704.10	17	0.00357352	0.0571763	16	0.0809143	No	No
Ovary	166	TVP23C	ENSG00000175106.16	17	4.40021e-05	0.000704034	16	0.0240402	Yes	No
Ovary	166	RP11-385D13.3	ENSG00000266538.1	17	0.000728796	0.0116607	16	0.0400226	Yes	No
Ovary	166	CDRT1	ENSG00000241322.10	17	0.000420809	0.00673295	16	0.0350788	Yes	No
Ovary	166	TRIM16	ENSG00000221926.11	17	0.000573591	0.00860387	15	0.0370814	Yes	No
Ovary	166	ZNF286A	ENSG00000187607.15	17	0.00968882	0.135644	14	0.150559	No	No
Ovary	166	TBC1D26	ENSG00000214946.14	17	0.000476686	0.0066736	14	0.0349716	Yes	No
Ovary	166	CTD-3157E16.1	ENSG00000265519.1	17	0.0110712	0.143926	13	0.158067	No	No
Ovary	166	CTD-3157E16.2	ENSG00000276855.1	17	0.00048383	0.00628978	13	0.0346893	Yes	No
Ovary	166	ADORA2B	ENSG00000170425.3	17	0.00170916	0.022219	13	0.0505284	No	No
Ovary	166	ZSWIM7	ENSG00000214941.7	17	0.00120609	0.0156792	13	0.0441714	Yes	No
Ovary	166	TTC19	ENSG00000011295.15	17	0.000725622	0.00943308	13	0.0377785	Yes	No
Ovary	166	NCOR1	ENSG00000141027.20	17	0.000191559	0.00249027	13	0.0296176	Yes	No
Ovary	166	PIGL	ENSG00000108474.16	17	0.00301054	0.039137	13	0.0655564	No	No
Ovary	166	CENPV	ENSG00000166582.9	17	0.000525884	0.00631061	12	0.0347222	Yes	No
Ovary	166	UBB	ENSG00000170315.13	17	0.00921821	0.110619	12	0.127661	No	No
Ovary	166	TRPV2	ENSG00000187688.14	17	0.000905539	0.0108665	12	0.039118	Yes	No
Ovary	166	RP11-138I1.3	ENSG00000266651.1	17	0.0042636	0.0511632	12	0.0757965	No	No
Ovary	166	LRRC75A	ENSG00000181350.11	17	0.000786526	0.00943831	12	0.0377785	Yes	No
Ovary	166	ZNF287	ENSG00000141040.14	17	0.0117714	0.141257	12	0.155524	No	No
Ovary	166	ZNF624	ENSG00000197566.9	17	0.0241351	0.289621	12	0.29557	No	No
Ovary	166	CCDC144A	ENSG00000170160.17	17	0.00210857	0.0253029	12	0.053285	No	No
Ovary	166	TNFRSF13B	ENSG00000240505.8	17	0.00184331	0.0202765	11	0.0487378	Yes	No
Ovary	166	MPRIP	ENSG00000133030.20	17	0.00784964	0.0941956	12	0.113069	No	No
Ovary	166	PLD6	ENSG00000179598.5	17	4.53261e-05	0.000498587	11	0.0230609	Yes	No
Ovary	166	FLCN	ENSG00000154803.12	17	0.00208539	0.0229393	11	0.0511484	No	No
Ovary	166	RP11-45M22.5	ENSG00000266498.1	17	0.0427704	0.470474	11	0.472761	No	No
Ovary	166	COPS3	ENSG00000141030.12	17	0.000645119	0.00774142	12	0.0361354	Yes	No
Ovary	166	NT5M	ENSG00000205309.13	17	0.0124987	0.149985	12	0.163546	No	No
Ovary	166	MED9	ENSG00000141026.5	17	0.0111225	0.13347	12	0.148663	No	No
Ovary	166	RASD1	ENSG00000108551.4	17	0.0072225	0.0794475	11	0.100264	No	No
Ovary	166	PEMT	ENSG00000133027.17	17	0.00630402	0.0693442	11	0.0913935	No	No
Ovary	166	RAI1	ENSG00000108557.18	17	0.00112144	0.0134573	12	0.0419542	Yes	No
Ovary	166	SREBF1	ENSG00000072310.16	17	0.0106163	0.127395	12	0.143057	No	No
Ovary	166	TOM1L2	ENSG00000175662.17	17	0.00268471	0.0349012	13	0.0621053	No	No
Ovary	166	DRC3	ENSG00000171962.17	17	0.000353413	0.00388754	11	0.031325	Yes	No
Ovary	166	ATPAF2	ENSG00000171953.15	17	0.01204	0.13244	11	0.147772	No	No
Ovary	166	GID4	ENSG00000141034.9	17	0.0026894	0.0295834	11	0.0574947	No	No
Ovary	166	DRG2	ENSG00000108591.9	17	0.00140706	0.0154776	11	0.0439072	Yes	No
Ovary	166	MYO15A	ENSG00000091536.16	17	0.00588666	0.0647533	11	0.0873659	No	No
Ovary	166	ALKBH5	ENSG00000091542.8	17	9.74355e-05	0.000974355	10	0.0256002	Yes	No
Ovary	166	LLGL1	ENSG00000131899.10	17	0.0017793	0.017793	10	0.0463617	Yes	No
Ovary	166	FLII	ENSG00000177731.15	17	0.0184405	0.184405	10	0.195435	No	No
Ovary	166	MIEF2	ENSG00000177427.12	17	0.0114743	0.114743	10	0.131343	No	No
Ovary	166	TOP3A	ENSG00000177302.14	17	0.00559741	0.0559741	10	0.0798647	No	No
Ovary	166	SMCR8	ENSG00000176994.10	17	0.00206488	0.0185839	9	0.0472279	Yes	No
Ovary	166	SHMT1	ENSG00000176974.19	17	0.0120116	0.108104	9	0.125468	No	No
Ovary	166	LINC02076	ENSG00000220161.4	17	0.00131934	0.0118741	9	0.0402833	Yes	No
Ovary	166	FAM106A	ENSG00000213077.5	17	0.00993856	0.0795085	8	0.100314	No	No
Ovary	166	ZNF286B	ENSG00000249459.8	17	0.00474659	0.0379727	8	0.064605	No	No
Ovary	166	TRIM16L	ENSG00000108448.20	17	0.00584852	0.0526367	9	0.0770839	No	No
Ovary	166	FBXW10	ENSG00000171931.12	17	0.00107148	0.00964332	9	0.0379342	Yes	No
Ovary	166	TVP23B	ENSG00000171928.13	17	0.00827674	0.0744907	9	0.0959132	No	No
Ovary	166	CTD-2145A24.5	ENSG00000265478.2	17	3.84146e-06	3.45732e-05	9	0.0184583	Yes	No
Ovary	166	PRPSAP2	ENSG00000141127.14	17	0.00363443	0.0327099	9	0.0602692	No	No
Ovary	166	SLC5A10	ENSG00000154025.15	17	0.00517356	0.0465621	9	0.0719432	No	No
Ovary	166	FAM83G	ENSG00000188522.14	17	0.0084479	0.0675832	8	0.089803	No	No
Ovary	166	GRAP	ENSG00000154016.13	17	0.000338649	0.00270919	8	0.0299099	Yes	No
Ovary	166	RP11-160E2.6	ENSG00000262202.4	17	0.00130627	0.0104501	8	0.0387364	Yes	No
Ovary	166	EPN2	ENSG00000072134.15	17	2.03613e-05	0.000183252	9	0.0201235	Yes	No
Ovary	166	B9D1	ENSG00000108641.14	17	0.018778	0.150224	8	0.163774	No	No
Ovary	166	MAPK7	ENSG00000166484.19	17	0.00210912	0.016873	8	0.0454457	Yes	No
Ovary	166	MFAP4	ENSG00000166482.11	17	0.000170631	0.00136504	8	0.0270739	Yes	No
Ovary	166	RNF112	ENSG00000128482.15	17	0.0331586	0.265269	8	0.272077	No	No
Ovary	166	AC004448.5	ENSG00000235979.8	17	0.0156653	0.125322	8	0.141161	No	No
Ovary	166	LINC02094	ENSG00000227078.1	17	9.05184e-05	0.000724147	8	0.0241134	Yes	No
Ovary	166	SLC47A1	ENSG00000142494.13	17	0.0217411	0.173929	8	0.185766	No	No
Ovary	166	ALDH3A2	ENSG00000072210.18	17	0.00432093	0.0345675	8	0.0618696	No	No
Ovary	166	SLC47A2	ENSG00000180638.17	17	0.000806315	0.00645052	8	0.034755	Yes	No
Ovary	166	RP11-311F12.1	ENSG00000262681.2	17	0.0461888	0.36951	8	0.373183	No	No
Ovary	166	ALDH3A1	ENSG00000108602.17	17	0.0141427	0.113141	8	0.129914	No	No
Ovary	166	ULK2	ENSG00000083290.19	17	0.00547043	0.0492339	9	0.074272	No	No
Ovary	166	RP11-78O7.2	ENSG00000270091.1	17	0.00086809	0.00694472	8	0.0353028	Yes	No
Ovary	166	AKAP10	ENSG00000108599.14	17	0.00909469	0.0818522	9	0.102208	No	No
Ovary	166	SPECC1	ENSG00000128487.16	17	0.00970335	0.0970335	10	0.115542	No	No
Ovary	166	AC008088.4	ENSG00000260907.1	17	0.00977533	0.0977533	10	0.116199	No	No
Ovary	166	CCDC144NL	ENSG00000205212.3	17	0.00516756	0.0516756	10	0.0762917	No	No
Ovary	166	USP22	ENSG00000124422.11	17	0.00361801	0.0361801	10	0.0630964	No	No
Ovary	166	LINC01563	ENSG00000236819.1	17	0.00492835	0.0492835	10	0.074297	No	No
Ovary	166	DHRS7B	ENSG00000109016.17	17	0.0083213	0.083213	10	0.103396	No	No
Ovary	166	TMEM11	ENSG00000178307.9	17	0.00139712	0.0139712	10	0.0424988	Yes	No
Ovary	166	NATD1	ENSG00000274180.1	17	0.00127139	0.0127139	10	0.0410059	Yes	No
Ovary	166	MAP2K3	ENSG00000034152.18	17	0.0248987	0.248987	10	0.256503	No	No
Ovary	166	KCNJ12	ENSG00000184185.9	17	0.00246505	0.0246505	10	0.0526911	No	No
Ovary	166	C17orf51	ENSG00000212719.10	17	0.0137715	0.137715	10	0.152409	No	No
Ovary	166	MTRNR2L1	ENSG00000256618.2	17	0.0331344	0.165672	5	0.178068	No	No
Ovary	166	WSB1	ENSG00000109046.14	17	0.00772712	0.0695441	9	0.0915646	No	No
Ovary	166	RP11-173M1.4	ENSG00000266313.1	17	0.0028142	0.0253278	9	0.0533099	No	No
Ovary	166	KSR1	ENSG00000141068.13	17	0.0104435	0.104435	10	0.122132	No	No
Ovary	166	LGALS9	ENSG00000168961.16	17	4.86495e-05	0.000486495	10	0.0230609	Yes	No
Ovary	166	NOS2	ENSG00000007171.16	17	0.00216799	0.0216799	10	0.0500962	No	No
Ovary	166	LYRM9	ENSG00000232859.9	17	0.00302381	0.0302381	10	0.0581576	No	No
Ovary	166	NLK	ENSG00000087095.12	17	0.000314377	0.00314377	10	0.0305447	Yes	No
Ovary	166	CTD-2008P7.9	ENSG00000267259.1	17	0.000325105	0.00292595	9	0.0303107	Yes	No
Ovary	166	TMEM97	ENSG00000109084.13	17	0.00851475	0.0766327	9	0.0977822	No	No
Ovary	166	IFT20	ENSG00000109083.13	17	0.00839101	0.075519	9	0.0967662	No	No
Ovary	166	TNFAIP1	ENSG00000109079.9	17	0.00298576	0.0268719	9	0.0549631	No	No
Ovary	166	POLDIP2	ENSG00000004142.11	17	0.000507217	0.00456496	9	0.0323072	Yes	No
Ovary	166	TMEM199	ENSG00000244045.12	17	0.00189713	0.0170742	9	0.0456487	Yes	No
Ovary	166	SARM1	ENSG00000004139.13	17	0.000590679	0.00531611	9	0.0333486	Yes	No
Ovary	166	VTN	ENSG00000109072.13	17	0.000160407	0.00144366	9	0.0271945	Yes	No
Ovary	166	SLC46A1	ENSG00000076351.12	17	0.00247939	0.0223145	9	0.0506343	No	No
Ovary	166	RP11-192H23.4	ENSG00000258472.8	17	0.00631002	0.0631002	10	0.085909	No	No
Ovary	166	UNC119	ENSG00000109103.11	17	0.000127392	0.00114653	9	0.0264025	Yes	No
Ovary	166	PIGS	ENSG00000087111.20	17	0.00169294	0.0152365	9	0.0437603	Yes	No
Ovary	166	ALDOC	ENSG00000109107.13	17	4.4813e-05	0.000403317	9	0.0221824	Yes	No
Ovary	166	SPAG5	ENSG00000076382.16	17	0.000295398	0.00265858	9	0.0298617	Yes	No
Ovary	166	SGK494	ENSG00000167524.14	17	0.0102877	0.0925895	9	0.111579	No	No
Ovary	166	KIAA0100	ENSG00000007202.14	17	0.00302436	0.0272192	9	0.0553025	No	No
Ovary	166	SDF2	ENSG00000132581.9	17	0.000277217	0.00221774	8	0.0290677	Yes	No
Ovary	166	SUPT6H	ENSG00000109111.14	17	0.00209657	0.0167726	8	0.0453855	Yes	No
Ovary	166	PROCA1	ENSG00000167525.13	17	0.00389545	0.0311636	8	0.0589139	No	No
Ovary	166	RAB34	ENSG00000109113.18	17	0.0083465	0.066772	8	0.0891335	No	No
Ovary	166	RPL23A	ENSG00000198242.13	17	0.0176428	0.141142	8	0.155447	No	No
Ovary	166	TLCD1	ENSG00000160606.10	17	0.0016595	0.013276	8	0.0417721	Yes	No
Ovary	166	NEK8	ENSG00000160602.13	17	0.00561877	0.0449502	8	0.0705127	No	No
Ovary	166	TRAF4	ENSG00000076604.14	17	0.00586263	0.046901	8	0.0722682	No	No
Ovary	166	FAM222B	ENSG00000173065.13	17	0.00374577	0.0299662	8	0.0578551	No	No
Ovary	166	ERAL1	ENSG00000132591.11	17	0.0221311	0.154918	7	0.168167	No	No
Ovary	166	FLOT2	ENSG00000132589.15	17	3.76941e-05	0.000263859	7	0.0218524	Yes	No
Ovary	166	DHRS13	ENSG00000167536.13	17	0.00691493	0.0484045	7	0.0736012	No	No
Ovary	166	PHF12	ENSG00000109118.13	17	0.00235011	0.0164508	7	0.0450739	Yes	No
Ovary	166	PIPOX	ENSG00000179761.11	17	0.00104592	0.00732142	7	0.0358107	Yes	No
Ovary	166	SEZ6	ENSG00000063015.19	17	0.0141845	0.0992917	7	0.117631	No	No
Ovary	166	MYO18A	ENSG00000196535.15	17	0.00170071	0.011905	7	0.0403094	Yes	No
Ovary	166	TIAF1	ENSG00000221995.5	17	0.00499158	0.0349411	7	0.0621234	No	No
Ovary	166	NUFIP2	ENSG00000108256.8	17	0.0138269	0.110615	8	0.127661	No	No
Ovary	166	TAOK1	ENSG00000160551.11	17	1.69994e-06	1.35995e-05	8	0.0160114	Yes	No
Ovary	166	ABHD15	ENSG00000168792.4	17	0.0461576	0.36926	8	0.372952	No	No
Ovary	166	TP53I13	ENSG00000167543.15	17	0.00963067	0.0770453	8	0.0980998	No	No
Ovary	166	GIT1	ENSG00000108262.15	17	0.00968495	0.0774796	8	0.0985411	No	No
Ovary	166	ANKRD13B	ENSG00000198720.12	17	0.0477967	0.382374	8	0.385827	No	No
Ovary	166	CORO6	ENSG00000167549.18	17	4.42021e-05	0.000353616	8	0.0218524	Yes	No
Ovary	166	SSH2	ENSG00000141298.17	17	0.00277169	0.0277169	10	0.0558666	No	No
Ovary	166	NSRP1	ENSG00000126653.17	17	0.0282867	0.254581	9	0.261876	No	No
Ovary	166	SLC6A4	ENSG00000108576.9	17	0.000871963	0.00784767	9	0.036246	Yes	No
Ovary	166	BLMH	ENSG00000108578.14	17	0.0195132	0.175619	9	0.187337	No	No
Ovary	166	CPD	ENSG00000108582.11	17	0.00618714	0.0556843	9	0.0796597	No	No
Ovary	166	GOSR1	ENSG00000108587.15	17	0.0061494	0.0553446	9	0.0793647	No	No
Ovary	166	TBC1D29	ENSG00000266733.5	17	0.0389076	0.350168	9	0.354086	No	No
Ovary	166	CTD-2349P21.5	ENSG00000263603.1	17	0.00305438	0.0305438	10	0.0583463	No	No
Ovary	166	CRLF3	ENSG00000176390.11	17	0.00476335	0.0523968	11	0.0769145	No	No
Ovary	166	CTD-2349P21.9	ENSG00000266490.1	17	0.00733404	0.0806744	11	0.101173	No	No
Ovary	166	ATAD5	ENSG00000176208.8	17	0.0129171	0.142089	11	0.156317	No	No
Ovary	166	TEFM	ENSG00000172171.10	17	0.000621988	0.00684187	11	0.0352498	Yes	No
Ovary	166	ADAP2	ENSG00000184060.10	17	0.0045925	0.0505175	11	0.075274	No	No
Ovary	166	RP11-848P1.3	ENSG00000265743.1	17	0.00180174	0.0198191	11	0.0483121	Yes	No
Ovary	166	RNF135	ENSG00000181481.13	17	0.000120978	0.00145174	12	0.0271945	Yes	No
Ovary	166	NF1	ENSG00000196712.17	17	0.00010481	0.00136254	13	0.0270739	Yes	No
Ovary	166	OMG	ENSG00000126861.4	17	0.00438295	0.0525954	12	0.0770488	No	No
Ovary	166	EVI2B	ENSG00000185862.6	17	0.0134314	0.161177	12	0.173923	No	No
Ovary	166	EVI2A	ENSG00000126860.11	17	0.011038	0.132457	12	0.147781	No	No
Ovary	166	RAB11FIP4	ENSG00000131242.17	17	0.0001337	0.0017381	13	0.0276425	Yes	No
Ovary	166	RP1-41C23.4	ENSG00000278546.1	17	0.000127381	0.00152857	12	0.0273768	Yes	No
Ovary	166	COPRS	ENSG00000172301.10	17	0.000381573	0.00457887	12	0.0323072	Yes	No
Ovary	166	UTP6	ENSG00000108651.9	17	0.00639876	0.0767851	12	0.0979071	No	No
Ovary	166	CTC-542B22.2	ENSG00000263990.1	17	0.000150633	0.0018076	12	0.0278662	Yes	No
Ovary	166	SUZ12	ENSG00000178691.10	17	0.00440096	0.0528115	12	0.0772019	No	No
Ovary	166	LRRC37B	ENSG00000185158.12	17	0.000859165	0.0111691	13	0.0394883	Yes	No
Ovary	166	CTD-2095E4.5	ENSG00000277511.1	17	0.00889819	0.115676	13	0.132201	No	No
Ovary	166	RHOT1	ENSG00000126858.16	17	0.00383926	0.0537496	14	0.0780593	No	No
Ovary	166	RHBDL3	ENSG00000141314.12	17	0.000654471	0.00916259	14	0.0375824	Yes	No
Ovary	166	C17orf75	ENSG00000108666.9	17	0.000361583	0.00506216	14	0.03302	Yes	No
Ovary	166	ZNF207	ENSG00000010244.18	17	0.000699911	0.0104987	15	0.0387718	Yes	No
Ovary	166	RP11-227G15.10	ENSG00000274341.1	17	0.00121734	0.0182601	15	0.046848	Yes	No
Ovary	166	RP11-227G15.11	ENSG00000278668.1	17	0.00651733	0.0977599	15	0.116199	No	No
Ovary	166	RP11-227G15.8	ENSG00000266385.1	17	0.00384988	0.0577482	15	0.0814397	No	No
Ovary	166	RP11-227G15.9	ENSG00000264083.1	17	0.00165457	0.0248186	15	0.0528766	No	No
Ovary	166	PSMD11	ENSG00000108671.9	17	0.011954	0.179311	15	0.190755	No	No
Ovary	166	CDK5R1	ENSG00000176749.8	17	0.000932634	0.0139895	15	0.0425044	Yes	No
Ovary	166	MYO1D	ENSG00000176658.16	17	0.000269721	0.00512471	19	0.0330906	Yes	No
Ovary	166	TMEM98	ENSG00000006042.11	17	0.00195954	0.0313527	16	0.0590699	No	No
Ovary	166	SPACA3	ENSG00000141316.12	17	0.000117902	0.00188643	16	0.0280301	Yes	No
Ovary	166	ASIC2	ENSG00000108684.14	17	0.0012541	0.0300984	24	0.0580131	No	No
Ovary	166	CCL2	ENSG00000108691.9	17	0.00291343	0.0524417	18	0.0769378	No	No
Ovary	166	CCL11	ENSG00000172156.3	17	0.00162358	0.0292244	18	0.057143	No	No
Ovary	166	CCL8	ENSG00000108700.4	17	0.000262311	0.0047216	18	0.0325022	Yes	No
Ovary	166	CCL13	ENSG00000181374.7	17	0.000819775	0.0147559	18	0.0433485	Yes	No
Ovary	166	TMEM132E	ENSG00000181291.6	17	0.00313566	0.0533061	17	0.0776661	No	No
Ovary	166	CCT6B	ENSG00000132141.13	17	0.00227158	0.0340737	15	0.0614167	No	No
Ovary	166	ZNF830	ENSG00000198783.5	17	0.000896775	0.0134516	15	0.041953	Yes	No
Ovary	166	LIG3	ENSG00000005156.11	17	0.00331757	0.0497635	15	0.0746328	No	No
Ovary	166	RFFL	ENSG00000092871.16	17	0.0045953	0.0689296	15	0.0909737	No	No
Ovary	166	RP5-837J1.4	ENSG00000267457.1	17	0.0039503	0.0592544	15	0.0826226	No	No
Ovary	166	RAD51D	ENSG00000185379.20	17	0.00250165	0.0375248	15	0.0642134	No	No
Ovary	166	NLE1	ENSG00000073536.17	17	0.000722956	0.0108443	15	0.0391137	Yes	No
Ovary	166	UNC45B	ENSG00000141161.11	17	0.0001387	0.0020805	15	0.0285985	Yes	No
Ovary	166	SLFN5	ENSG00000166750.9	17	0.000527073	0.00737902	14	0.0358293	Yes	No
Ovary	166	RP11-47L3.1	ENSG00000267364.1	17	0.000530328	0.00742459	14	0.0358611	Yes	No
Ovary	166	SLFN11	ENSG00000172716.16	17	5.71461e-05	0.0007429	13	0.0241134	Yes	No
Ovary	166	RP11-686D22.5	ENSG00000267711.1	17	0.000449456	0.00584293	13	0.0340141	Yes	No
Ovary	166	RP11-686D22.4	ENSG00000267547.1	17	0.00174681	0.0227085	13	0.0509438	No	No
Ovary	166	SLFN12	ENSG00000172123.12	17	0.000976556	0.0126952	13	0.0409899	Yes	No
Ovary	166	SLFN13	ENSG00000154760.13	17	6.69646e-07	8.03575e-06	12	0.0120436	Yes	No
Ovary	166	SLFN12L	ENSG00000205045.8	17	0.00083766	0.0100519	12	0.0383702	Yes	No
Ovary	166	SLFN14	ENSG00000236320.3	17	0.00242926	0.0267219	11	0.0548331	No	No
Ovary	166	LINC02001	ENSG00000267321.2	17	0.00577754	0.0635529	11	0.0863293	No	No
Ovary	166	PEX12	ENSG00000108733.9	17	0.00224124	0.0246536	11	0.0526911	No	No
Ovary	166	AP2B1	ENSG00000006125.17	17	0.00619104	0.0742924	12	0.0957515	No	No
Ovary	166	RASL10B	ENSG00000270885.1	17	0.000103238	0.00113561	11	0.0263196	Yes	No
Ovary	166	GAS2L2	ENSG00000270765.5	17	0.00583746	0.064212	11	0.0868987	No	No
Ovary	166	MMP28	ENSG00000271447.5	17	0.000429288	0.00472217	11	0.0325022	Yes	No
Ovary	166	TAF15	ENSG00000270647.5	17	0.00105846	0.0127015	12	0.0409899	Yes	No
Ovary	166	HEATR9	ENSG00000270379.5	17	0.00384077	0.0460892	12	0.0715298	No	No
Ovary	166	CCL5	ENSG00000271503.5	17	0.00306355	0.0367626	12	0.0635785	No	No
Ovary	166	CCL16	ENSG00000275152.4	17	9.68117e-05	0.00116174	12	0.0265151	Yes	No
Ovary	166	CCL14	ENSG00000276409.4	17	0.00297769	0.0357322	12	0.0626909	No	No
Ovary	166	CCL23	ENSG00000274736.4	17	0.00488043	0.0585652	12	0.0820949	No	No
Ovary	166	CCL18	ENSG00000275385.1	17	0.00103887	0.0124664	12	0.0407467	Yes	No
Ovary	166	CCL3	ENSG00000277632.1	17	0.000137452	0.00164943	12	0.0275575	Yes	No
Ovary	166	CCL4	ENSG00000275302.1	17	0.00201072	0.0241286	12	0.0522851	No	No
Ovary	166	TBC1D3B	ENSG00000274808.5	17	0.000306774	0.00368128	12	0.0311573	Yes	No
Ovary	166	CCL3L3	ENSG00000276085.1	17	0.000284537	0.00341444	12	0.0309001	Yes	No
Ovary	166	CCL4L2	ENSG00000276070.4	17	0.00489516	0.0587419	12	0.082217	No	No
Ovary	166	ZNHIT3	ENSG00000273611.4	17	0.000347222	0.00381944	11	0.0312666	Yes	No
Ovary	166	MYO19	ENSG00000278259.4	17	0.000958664	0.011504	12	0.0398649	Yes	No
Ovary	166	PIGW	ENSG00000277161.1	17	0.000949081	0.0104399	11	0.0387364	Yes	No
Ovary	166	GGNBP2	ENSG00000278311.4	17	1.71639e-05	0.000188803	11	0.0201235	Yes	No
Ovary	166	DHRS11	ENSG00000278535.4	17	0.0081488	0.0896368	11	0.109033	No	No
Ovary	166	MRM1	ENSG00000278619.4	17	0.0142039	0.156243	11	0.169411	No	No
Ovary	166	CTB-75G16.3	ENSG00000275720.1	17	0.00110846	0.0121931	11	0.0405482	Yes	No
Ovary	166	AATF	ENSG00000275700.4	17	0.00816836	0.0898519	11	0.10921	No	No
Ovary	166	ACACA	ENSG00000278540.4	17	0.00203147	0.0223462	11	0.0506422	No	No
Ovary	166	C17orf78	ENSG00000278505.4	17	0.003503	0.031527	9	0.0592429	No	No
Ovary	166	TADA2A	ENSG00000276234.4	17	0.00262724	0.0262724	10	0.0543792	No	No
Ovary	166	DUSP14	ENSG00000276023.4	17	0.00036089	0.0036089	10	0.0311368	Yes	No
Ovary	166	SYNRG	ENSG00000275066.4	17	0.00136751	0.0150426	11	0.0436092	Yes	No
Ovary	166	DDX52	ENSG00000278053.4	17	0.00012847	0.00141317	11	0.0271663	Yes	No
Ovary	166	HNF1B	ENSG00000275410.4	17	0.000299914	0.00329905	11	0.0307217	Yes	No
Ovary	166	TBC1D3L	ENSG00000274512.5	17	0.0024411	0.0219699	9	0.0503495	No	No
Ovary	166	TBC1D3D	ENSG00000274419.6	17	7.96938e-05	0.000717244	9	0.0240719	Yes	No
Ovary	166	MRPL45	ENSG00000278845.4	17	0.00392213	0.0392213	10	0.0655972	No	No
Ovary	166	GPR179	ENSG00000277399.4	17	0.00122959	0.0122959	10	0.0406874	Yes	No
Ovary	166	SOCS7	ENSG00000274211.4	17	0.00255594	0.0255594	10	0.0535701	No	No
Ovary	166	ARHGAP23	ENSG00000275832.4	17	0.0015612	0.015612	10	0.0440904	Yes	No
Ovary	166	SRCIN1	ENSG00000277363.4	17	0.00446223	0.0446223	10	0.0701795	No	No
Ovary	166	EPOP	ENSG00000273604.1	17	0.00317768	0.0317768	10	0.0594459	No	No
Ovary	166	CTB-58E17.1	ENSG00000277969.1	17	0.0001746	0.001746	10	0.0276425	Yes	No
Ovary	166	MLLT6	ENSG00000275023.4	17	0.00263959	0.0263959	10	0.0544727	No	No
Ovary	166	CISD3	ENSG00000277972.1	17	0.00381788	0.0343609	9	0.061684	No	No
Ovary	166	PCGF2	ENSG00000277258.4	17	0.00439644	0.039568	9	0.065915	No	No
Ovary	166	PSMB3	ENSG00000277791.4	17	0.000170002	0.00153002	9	0.0273768	Yes	No
Ovary	166	PIP4K2B	ENSG00000276293.4	17	0.00321619	0.0289457	9	0.0568577	No	No
Ovary	166	CWC25	ENSG00000273559.4	17	2.02428e-05	0.000182185	9	0.0201235	Yes	No
Ovary	166	RPL23	ENSG00000125691.12	17	0.0123811	0.11143	9	0.128408	No	No
Ovary	166	LASP1	ENSG00000002834.17	17	0.000508316	0.00457485	9	0.0323072	Yes	No
Ovary	166	LINC00672	ENSG00000263874.2	17	0.00206571	0.0185913	9	0.0472343	Yes	No
Ovary	166	PLXDC1	ENSG00000161381.13	17	0.006977	0.06977	10	0.0917261	No	No
Ovary	166	CACNB1	ENSG00000067191.15	17	0.00388771	0.0388771	10	0.0653788	No	No
Ovary	166	RPL19	ENSG00000108298.9	17	0.00996278	0.0996278	10	0.117913	No	No
Ovary	166	STAC2	ENSG00000141750.6	17	0.00689452	0.0689452	10	0.0909877	No	No
Ovary	166	FBXL20	ENSG00000108306.11	17	0.00148298	0.0163128	11	0.0448945	Yes	No
Ovary	166	MED1	ENSG00000125686.11	17	0.0012397	0.0136367	11	0.0421258	Yes	No
Ovary	166	CDK12	ENSG00000167258.13	17	0.00485224	0.0485224	10	0.0737182	No	No
Ovary	166	RP11-390P24.1	ENSG00000273576.1	17	0.0131284	0.131284	10	0.146683	No	No
Ovary	166	PPP1R1B	ENSG00000131771.13	17	6.64688e-05	0.00059822	9	0.0231191	Yes	No
Ovary	166	STARD3	ENSG00000131748.15	17	0.00128126	0.0115313	9	0.0398906	Yes	No
Ovary	166	TCAP	ENSG00000173991.5	17	0.00221184	0.0199066	9	0.0483865	Yes	No
Ovary	166	PNMT	ENSG00000141744.3	17	0.000943143	0.00848829	9	0.0368838	Yes	No
Ovary	166	PGAP3	ENSG00000161395.13	17	0.00354243	0.0318819	9	0.0595736	No	No
Ovary	166	ERBB2	ENSG00000141736.13	17	0.0035022	0.035022	10	0.0621932	No	No
Ovary	166	MIEN1	ENSG00000141741.11	17	0.00341219	0.0341219	10	0.0614482	No	No
Ovary	166	GRB7	ENSG00000141738.13	17	0.00013749	0.0013749	10	0.0271434	Yes	No
Ovary	166	IKZF3	ENSG00000161405.16	17	0.0127846	0.127846	10	0.143465	No	No
Ovary	166	GSDMB	ENSG00000073605.18	17	0.0120362	0.120362	10	0.136464	No	No
Ovary	166	ORMDL3	ENSG00000172057.9	17	0.0012862	0.012862	10	0.0412046	Yes	No
Ovary	166	RP11-387H17.4	ENSG00000264968.1	17	0.00538109	0.0538109	10	0.0781042	No	No
Ovary	166	LRRC3C	ENSG00000204913.5	17	0.000710878	0.00710878	10	0.0355298	Yes	No
Ovary	166	GSDMA	ENSG00000167914.11	17	0.000319943	0.00319943	10	0.030646	Yes	No
Ovary	166	PSMD3	ENSG00000108344.14	17	0.00256829	0.0282512	11	0.0561744	No	No
Ovary	166	RP11-387H17.6	ENSG00000265799.1	17	0.000202463	0.00222709	11	0.0290677	Yes	No
Ovary	166	CSF3	ENSG00000108342.12	17	0.000871604	0.00958764	11	0.0378809	Yes	No
Ovary	166	MED24	ENSG00000008838.19	17	0.000353751	0.00389126	11	0.031325	Yes	No
Ovary	166	THRA	ENSG00000126351.12	17	0.00021131	0.00253572	12	0.0296176	Yes	No
Ovary	166	NR1D1	ENSG00000126368.5	17	0.0017882	0.0214584	12	0.0498849	Yes	No
Ovary	166	MSL1	ENSG00000188895.11	17	0.00130492	0.0143541	11	0.0428707	Yes	No
Ovary	166	CASC3	ENSG00000108349.16	17	0.0152966	0.168262	11	0.180518	No	No
Ovary	166	RAPGEFL1	ENSG00000108352.11	17	0.0215265	0.236792	11	0.244809	No	No
Ovary	166	WIPF2	ENSG00000171475.13	17	0.00140895	0.0169074	12	0.0454575	Yes	No
Ovary	166	CDC6	ENSG00000094804.9	17	0.0120101	0.144121	12	0.158228	No	No
Ovary	166	RARA	ENSG00000131759.17	17	0.00195251	0.0234301	12	0.0516347	No	No
Ovary	166	TOP2A	ENSG00000131747.14	17	0.00109294	0.0131152	12	0.0415607	Yes	No
Ovary	166	IGFBP4	ENSG00000141753.6	17	0.00147938	0.0177525	12	0.0462992	Yes	No
Ovary	166	TNS4	ENSG00000131746.12	17	0.00569385	0.07402	13	0.0955123	No	No
Ovary	166	CCR7	ENSG00000126353.3	17	0.00496419	0.0645345	13	0.0871754	No	No
Ovary	166	SMARCE1	ENSG00000073584.18	17	0.00130983	0.0170278	13	0.0455994	Yes	No
Ovary	166	KRT222	ENSG00000213424.8	17	0.004641	0.060333	13	0.0835659	No	No
Ovary	166	KRT24	ENSG00000167916.4	17	0.000355345	0.00461948	13	0.0324144	Yes	No
Ovary	166	KRT10	ENSG00000186395.7	17	0.00088297	0.0123616	14	0.0406874	Yes	No
Ovary	166	TMEM99	ENSG00000167920.8	17	0.00148684	0.0208158	14	0.04924	Yes	No
Ovary	166	KRT12	ENSG00000187242.4	17	0.00380274	0.0532383	14	0.0776114	No	No
Ovary	166	KRT20	ENSG00000171431.3	17	0.00111147	0.0155606	14	0.0440512	Yes	No
Ovary	166	KRT23	ENSG00000108244.16	17	0.00038475	0.00538649	14	0.0334287	Yes	No
Ovary	166	KRT31	ENSG00000094796.4	17	0.000417671	0.00542972	13	0.0334758	Yes	No
Ovary	166	KRT32	ENSG00000108759.3	17	0.0105754	0.148055	14	0.161762	No	No
Ovary	166	KRT36	ENSG00000126337.13	17	0.001105	0.01547	14	0.0439072	Yes	No
Ovary	166	KRT13	ENSG00000171401.14	17	0.000314551	0.00440372	14	0.0320483	Yes	No
Ovary	166	KRT15	ENSG00000171346.15	17	0.0125621	0.175869	14	0.187504	No	No
Ovary	166	KRT19	ENSG00000171345.13	17	0.00465255	0.0651357	14	0.0877174	No	No
Ovary	166	KRT14	ENSG00000186847.5	17	0.000963997	0.013496	14	0.0419939	Yes	No
Ovary	166	KRT16	ENSG00000186832.8	17	0.00233054	0.0326275	14	0.0601976	No	No
Ovary	166	KRT17	ENSG00000128422.15	17	0.00189117	0.0264764	14	0.0545638	No	No
Ovary	166	EIF1	ENSG00000173812.10	17	0.000278743	0.0039024	14	0.031325	Yes	No
Ovary	166	HAP1	ENSG00000173805.15	17	0.00431274	0.0603784	14	0.0836084	No	No
Ovary	166	JUP	ENSG00000173801.16	17	0.00227939	0.0319114	14	0.0596101	No	No
Ovary	166	P3H4	ENSG00000141696.12	17	0.0323118	0.420054	13	0.423088	No	No
Ovary	166	FKBP10	ENSG00000141756.18	17	0.00115709	0.0150421	13	0.0436092	Yes	No
Ovary	166	NT5C3B	ENSG00000141698.16	17	0.000794792	0.0103323	13	0.0386333	Yes	No
Ovary	166	KLHL10	ENSG00000161594.6	17	0.00207582	0.0269857	13	0.0550769	No	No
Ovary	166	KLHL11	ENSG00000178502.5	17	0.00247759	0.0322087	13	0.0598597	No	No
Ovary	166	ACLY	ENSG00000131473.16	17	0.000858079	0.011155	13	0.0394771	Yes	No
Ovary	166	TTC25	ENSG00000204815.9	17	0.0234469	0.281363	12	0.28755	No	No
Ovary	166	CNP	ENSG00000173786.16	17	0.000714272	0.00857127	12	0.036994	Yes	No
Ovary	166	DNAJC7	ENSG00000168259.14	17	0.00351518	0.0421821	12	0.0681153	No	No
Ovary	166	NKIRAS2	ENSG00000168256.17	17	0.00155815	0.0171397	11	0.0457355	Yes	No
Ovary	166	ZNF385C	ENSG00000187595.15	17	0.00751444	0.0826588	11	0.102894	No	No
Ovary	166	CTD-2132N18.2	ENSG00000267221.2	17	0.00835148	0.0918663	11	0.110939	No	No
Ovary	166	DHX58	ENSG00000108771.12	17	0.00335955	0.0335955	10	0.0610998	No	No
Ovary	166	KAT2A	ENSG00000108773.10	17	0.0143964	0.143964	10	0.158099	No	No
Ovary	166	HSPB9	ENSG00000260325.1	17	0.0118548	0.118548	10	0.134703	No	No
Ovary	166	RAB5C	ENSG00000108774.14	17	0.000867276	0.00954003	11	0.0378409	Yes	No
Ovary	166	KCNH4	ENSG00000089558.8	17	0.00322896	0.0355186	11	0.0625542	No	No
Ovary	166	GHDC	ENSG00000167925.15	17	0.00243699	0.0268069	11	0.0548926	No	No
Ovary	166	STAT5B	ENSG00000173757.9	17	0.0018592	0.0204512	11	0.048931	Yes	No
Ovary	166	STAT5A	ENSG00000126561.16	17	0.00562068	0.0562068	10	0.0800443	No	No
Ovary	166	STAT3	ENSG00000168610.14	17	0.000232204	0.00255425	11	0.0296375	Yes	No
Ovary	166	PTRF	ENSG00000177469.12	17	0.00230074	0.0230074	10	0.0511978	No	No
Ovary	166	ATP6V0A1	ENSG00000033627.16	17	0.000301531	0.00301531	10	0.0304755	Yes	No
Ovary	166	NAGLU	ENSG00000108784.9	17	0.000242119	0.00217907	9	0.0288803	Yes	No
Ovary	166	HSD17B1	ENSG00000108786.10	17	0.00786443	0.0707799	9	0.0925801	No	No
Ovary	166	COASY	ENSG00000068120.14	17	0.00633039	0.0569735	9	0.0807397	No	No
Ovary	166	MLX	ENSG00000108788.11	17	0.00916287	0.0824658	9	0.102725	No	No
Ovary	166	PSMC3IP	ENSG00000131470.14	17	0.00171556	0.01544	9	0.0438965	Yes	No
Ovary	166	FAM134C	ENSG00000141699.10	17	0.00946393	0.0946393	10	0.113465	No	No
Ovary	166	TUBG1	ENSG00000131462.7	17	0.000396178	0.0035656	9	0.0311368	Yes	No
Ovary	166	TUBG2	ENSG00000037042.8	17	0.000117286	0.00117286	10	0.0266201	Yes	No
Ovary	166	PLEKHH3	ENSG00000068137.14	17	0.000339018	0.00339018	10	0.0308719	Yes	No
Ovary	166	CCR10	ENSG00000184451.5	17	0.00912627	0.0912627	10	0.110482	No	No
Ovary	166	CNTNAP1	ENSG00000108797.11	17	0.00345853	0.0345853	10	0.0618799	No	No
Ovary	166	EZH1	ENSG00000108799.12	17	0.0137563	0.137563	10	0.152279	No	No
Ovary	166	CTD-3193K9.11	ENSG00000273650.1	17	0.00218933	0.0218933	10	0.0502746	No	No
Ovary	166	RAMP2-AS1	ENSG00000197291.8	17	0.000618783	0.00618783	10	0.0345223	Yes	No
Ovary	166	RAMP2	ENSG00000131477.10	17	0.00890808	0.0890808	10	0.108515	No	No
Ovary	166	VPS25	ENSG00000131475.6	17	6.64988e-05	0.000664988	10	0.0239567	Yes	No
Ovary	166	WNK4	ENSG00000126562.16	17	0.00123573	0.0123573	10	0.0406874	Yes	No
Ovary	166	COA3	ENSG00000183978.7	17	0.00206574	0.0185917	9	0.0472343	Yes	No
Ovary	166	CNTD1	ENSG00000176563.9	17	0.00737267	0.0663541	9	0.0887615	No	No
Ovary	166	BECN1	ENSG00000126581.12	17	0.00543487	0.0543487	10	0.0785084	No	No
Ovary	166	PSME3	ENSG00000131467.10	17	0.000259163	0.00259163	10	0.0297339	Yes	No
Ovary	166	AOC2	ENSG00000131480.8	17	0.00125099	0.0112589	9	0.0395632	Yes	No
Ovary	166	AOC3	ENSG00000131471.6	17	0.00845089	0.076058	9	0.0972688	No	No
Ovary	166	LINC00671	ENSG00000213373.7	17	0.00152009	0.0136808	9	0.0421536	Yes	No
Ovary	166	AARSD1	ENSG00000266967.6	17	0.00513039	0.0513039	10	0.0759478	No	No
Ovary	166	PTGES3L	ENSG00000267060.5	17	0.00569468	0.0569468	10	0.0807274	No	No
Ovary	166	RUNDC1	ENSG00000198863.7	17	0.0137135	0.137135	10	0.151917	No	No
Ovary	166	RPL27	ENSG00000131469.12	17	0.00454588	0.0454588	10	0.0709087	No	No
Ovary	166	IFI35	ENSG00000068079.7	17	0.000676455	0.00676455	10	0.0350921	Yes	No
Ovary	166	VAT1	ENSG00000108828.15	17	0.0151859	0.151859	10	0.165306	No	No
Ovary	166	RND2	ENSG00000108830.9	17	0.0128243	0.128243	10	0.143805	No	No
Ovary	166	BRCA1	ENSG00000012048.20	17	0.00416331	0.0416331	10	0.0675754	No	No
Ovary	166	RP11-242D8.1	ENSG00000267002.2	17	0.00343001	0.0343001	10	0.0616455	No	No
Ovary	166	NBR1	ENSG00000188554.13	17	0.00338232	0.0338232	10	0.0612541	No	No
Ovary	166	TMEM106A	ENSG00000184988.8	17	0.0148043	0.148043	10	0.161759	No	No
Ovary	166	LINC00854	ENSG00000236383.8	17	0.0275915	0.275915	10	0.28235	No	No
Ovary	166	LINC00910	ENSG00000188825.13	17	0.0104132	0.104132	10	0.12184	No	No
Ovary	166	ARL4D	ENSG00000175906.4	17	0.00295556	0.0295556	10	0.057478	No	No
Ovary	166	DHX8	ENSG00000067596.10	17	0.00574231	0.0574231	10	0.0811467	No	No
Ovary	166	ETV4	ENSG00000175832.12	17	0.0012061	0.012061	10	0.0404341	Yes	No
Ovary	166	MEOX1	ENSG00000005102.12	17	0.00266768	0.0293445	11	0.0572522	No	No
Ovary	166	CTC-501O10.1	ENSG00000267440.1	17	0.000225372	0.00225372	10	0.0290677	Yes	No
Ovary	166	DUSP3	ENSG00000108861.8	17	0.00684482	0.075293	11	0.0966142	No	No
Ovary	166	MPP3	ENSG00000161647.18	17	0.000410203	0.00451224	11	0.0322162	Yes	No
Ovary	166	CD300LG	ENSG00000161649.12	17	0.00198224	0.0218047	11	0.0501986	No	No
Ovary	166	MPP2	ENSG00000108852.14	17	0.00147793	0.0162573	11	0.044802	Yes	No
Ovary	166	NAGS	ENSG00000161653.10	17	0.000916409	0.0109969	12	0.0392731	Yes	No
Ovary	166	TMEM101	ENSG00000091947.9	17	0.00166486	0.0199783	12	0.0484768	Yes	No
Ovary	166	LSM12	ENSG00000161654.9	17	0.00812229	0.0974675	12	0.11599	No	No
Ovary	166	G6PC3	ENSG00000141349.8	17	0.00205371	0.0246445	12	0.0526911	No	No
Ovary	166	HDAC5	ENSG00000108840.15	17	0.000642272	0.00770726	12	0.0360734	Yes	No
Ovary	166	C17orf53	ENSG00000125319.14	17	0.000726109	0.00871331	12	0.0371682	Yes	No
Ovary	166	ASB16	ENSG00000161664.6	17	0.00210955	0.0253146	12	0.0532994	No	No
Ovary	166	TMUB2	ENSG00000168591.15	17	0.00311535	0.0373843	12	0.0641016	No	No
Ovary	166	ATXN7L3	ENSG00000087152.15	17	0.00116113	0.0139335	12	0.0424472	Yes	No
Ovary	166	UBTF	ENSG00000108312.14	17	0.00320522	0.0384626	12	0.0650386	No	No
Ovary	166	SLC4A1	ENSG00000004939.13	17	0.000582314	0.00698777	12	0.0353317	Yes	No
Ovary	166	RUNDC3A	ENSG00000108309.13	17	0.00196892	0.0236271	12	0.0518291	No	No
Ovary	166	SLC25A39	ENSG00000013306.15	17	0.00118331	0.0141998	12	0.0427419	Yes	No
Ovary	166	GRN	ENSG00000030582.17	17	0.000402783	0.0048334	12	0.0326922	Yes	No
Ovary	166	FAM171A2	ENSG00000161682.14	17	0.00935471	0.112257	12	0.129129	No	No
Ovary	166	ITGA2B	ENSG00000005961.17	17	0.000364862	0.00437834	12	0.032041	Yes	No
Ovary	166	GPATCH8	ENSG00000186566.12	17	0.00883053	0.105966	12	0.123427	No	No
Ovary	166	FZD2	ENSG00000180340.6	17	0.0102597	0.112856	11	0.129664	No	No
Ovary	166	MEIOC	ENSG00000180336.17	17	0.000854065	0.0102488	12	0.0385777	Yes	No
Ovary	166	CCDC43	ENSG00000180329.13	17	0.000143268	0.00171921	12	0.0276425	Yes	No
Ovary	166	DBF4B	ENSG00000161692.17	17	0.00239664	0.0311563	13	0.0589139	No	No
Ovary	166	ADAM11	ENSG00000073670.13	17	0.0117331	0.15253	13	0.165956	No	No
Ovary	166	CTC-296K1.3	ENSG00000267505.1	17	0.000281321	0.00365717	13	0.0311573	Yes	No
Ovary	166	CTC-296K1.4	ENSG00000267405.1	17	0.000624722	0.00812139	13	0.0365101	Yes	No
Ovary	166	GJC1	ENSG00000182963.9	17	0.0019926	0.0278964	14	0.0559328	No	No
Ovary	166	HIGD1B	ENSG00000131097.6	17	0.000965867	0.0135221	14	0.0420272	Yes	No
Ovary	166	EFTUD2	ENSG00000108883.12	17	0.000241963	0.00362944	15	0.0311441	Yes	No
Ovary	166	GFAP	ENSG00000131095.12	17	0.00368298	0.0552446	15	0.079283	No	No
Ovary	166	KIF18B	ENSG00000186185.13	17	0.0039032	0.0624512	16	0.0853782	No	No
Ovary	166	C1QL1	ENSG00000131094.3	17	8.75433e-05	0.00140069	16	0.0271663	Yes	No
Ovary	166	DCAKD	ENSG00000172992.11	17	0.000890685	0.0160323	18	0.0445144	Yes	No
Ovary	166	NMT1	ENSG00000136448.11	17	0.00202266	0.0364079	18	0.0632788	No	No
Ovary	166	PLCD3	ENSG00000161714.11	17	0.00923302	0.175427	19	0.187155	No	No
Ovary	166	ACBD4	ENSG00000181513.14	17	0.000378474	0.00719101	19	0.035609	Yes	No
Ovary	166	AC142472.6	ENSG00000276728.1	17	0.00144703	0.0274935	19	0.0555835	No	No
Ovary	166	HEXIM1	ENSG00000186834.3	17	0.0142707	0.271143	19	0.277695	No	No
Ovary	166	HEXIM2	ENSG00000168517.10	17	0.000410113	0.00779215	19	0.0361811	Yes	No
Ovary	166	FMNL1	ENSG00000184922.13	17	0.00340601	0.0681203	20	0.0903032	No	No
Ovary	166	MAP3K14	ENSG00000006062.14	17	0.00481258	0.0962517	20	0.114862	No	No
Ovary	166	ARHGAP27	ENSG00000159314.11	17	0.000946989	0.0189398	20	0.0475631	Yes	No
Ovary	166	PLEKHM1	ENSG00000225190.10	17	0.00185831	0.0353079	19	0.0624214	No	No
Ovary	166	RP11-798G7.6	ENSG00000267198.1	17	0.00305473	0.0580398	19	0.0816589	No	No
Ovary	166	CRHR1	ENSG00000120088.14	17	0.00171482	0.0308668	18	0.0586011	No	No
Ovary	166	MAPT	ENSG00000186868.15	17	0.00172007	0.0326813	19	0.0602553	No	No
Ovary	166	KANSL1	ENSG00000120071.13	17	0.0004041	0.0076779	19	0.0360652	Yes	No
Ovary	166	ARL17B	ENSG00000228696.8	17	0.000309353	0.00587771	19	0.0340672	Yes	No
Ovary	166	LRRC37A	ENSG00000176681.14	17	0.0075862	0.136552	18	0.151392	No	No
Ovary	166	LRRC37A2	ENSG00000238083.7	17	0.00152443	0.0274398	18	0.0555346	No	No
Ovary	166	ARL17A	ENSG00000185829.17	17	0.00224393	0.0403907	18	0.066486	No	No
Ovary	166	FAM215B	ENSG00000232300.1	17	0.0239977	0.431959	18	0.434739	No	No
Ovary	166	NSF	ENSG00000073969.18	17	0.00349752	0.0664529	19	0.0888195	No	No
Ovary	166	WNT3	ENSG00000108379.9	17	0.00367942	0.0588707	16	0.0823016	No	No
Ovary	166	WNT9B	ENSG00000158955.10	17	9.48725e-05	0.00151796	16	0.0273768	Yes	No
Ovary	166	GOSR2	ENSG00000108433.16	17	0.0256998	0.359797	14	0.363679	No	No
Ovary	166	CDC27	ENSG00000004897.11	17	7.35849e-05	0.000883018	12	0.0252462	Yes	No
Ovary	166	MYL4	ENSG00000198336.9	17	0.00278815	0.0306697	11	0.0584316	No	No
Ovary	166	ITGB3	ENSG00000259207.7	17	0.00450525	0.0495577	11	0.0745044	No	No
Ovary	166	EFCAB13	ENSG00000178852.15	17	0.00374394	0.0411833	11	0.0672308	No	No
Ovary	166	NPEPPS	ENSG00000141279.15	17	0.00970889	0.116507	12	0.132871	No	No
Ovary	166	KPNB1	ENSG00000108424.9	17	0.000622853	0.00747423	12	0.0358922	Yes	No
Ovary	166	TBKBP1	ENSG00000198933.9	17	0.00439044	0.0526853	12	0.0771239	No	No
Ovary	166	TBX21	ENSG00000073861.2	17	0.000942147	0.0113058	12	0.0395632	Yes	No
Ovary	166	OSBPL7	ENSG00000006025.11	17	0.000654465	0.00850805	13	0.0369069	Yes	No
Ovary	166	MRPL10	ENSG00000159111.12	17	0.0328417	0.426943	13	0.429883	No	No
Ovary	166	LRRC46	ENSG00000141294.9	17	0.0072618	0.0944034	13	0.113258	No	No
Ovary	166	SCRN2	ENSG00000141295.13	17	0.000114248	0.00148523	13	0.0273768	Yes	No
Ovary	166	SP6	ENSG00000189120.4	17	0.0011273	0.0146549	13	0.0432221	Yes	No
Ovary	166	RP11-6N17.2	ENSG00000266821.1	17	0.000821687	0.00986024	12	0.0381574	Yes	No
Ovary	166	SP2	ENSG00000167182.13	17	0.0195254	0.25383	13	0.261178	No	No
Ovary	166	PNPO	ENSG00000108439.9	17	0.0071378	0.0927914	13	0.111749	No	No
Ovary	166	PRR15L	ENSG00000167183.2	17	0.0229555	0.298422	13	0.303983	No	No
Ovary	166	CDK5RAP3	ENSG00000108465.14	17	0.00236279	0.0307163	13	0.0584684	No	No
Ovary	166	COPZ2	ENSG00000005243.9	17	0.0001431	0.0017172	12	0.0276425	Yes	No
Ovary	166	NFE2L1	ENSG00000082641.15	17	0.00155322	0.0186386	12	0.0473274	Yes	No
Ovary	166	RP5-890E16.5	ENSG00000278765.1	17	0.00319775	0.038373	12	0.0649543	No	No
Ovary	166	CBX1	ENSG00000108468.14	17	0.00670197	0.0804236	12	0.101	No	No
Ovary	166	SNX11	ENSG00000002919.14	17	0.000127384	0.00152861	12	0.0273768	Yes	No
Ovary	166	SKAP1	ENSG00000141293.15	17	0.00106424	0.0148994	14	0.0435241	Yes	No
Ovary	166	HOXB2	ENSG00000173917.10	17	0.000751467	0.00976907	13	0.0380955	Yes	No
Ovary	166	HOXB3	ENSG00000120093.11	17	0.00079578	0.0103451	13	0.0386411	Yes	No
Ovary	166	HOXB4	ENSG00000182742.5	17	1.28902e-05	0.000167572	13	0.0201235	Yes	No
Ovary	166	HOXB5	ENSG00000120075.5	17	0.00449333	0.0584132	13	0.0819855	No	No
Ovary	166	HOXB6	ENSG00000108511.9	17	0.000526239	0.00684111	13	0.0352498	Yes	No
Ovary	166	HOXB7	ENSG00000260027.4	17	0.000818049	0.0106346	13	0.0389424	Yes	No
Ovary	166	HOXB8	ENSG00000120068.6	17	0.00211478	0.0274921	13	0.0555835	No	No
Ovary	166	HOXB9	ENSG00000170689.9	17	4.81934e-05	0.000626514	13	0.0235237	Yes	No
Ovary	166	TTLL6	ENSG00000170703.15	17	0.00157242	0.0204415	13	0.0489144	Yes	No
Ovary	166	CALCOCO2	ENSG00000136436.14	17	0.0152209	0.182651	12	0.193804	No	No
Ovary	166	ATP5G1	ENSG00000159199.13	17	0.0118153	0.141783	12	0.156009	No	No
Ovary	166	UBE2Z	ENSG00000159202.17	17	0.000143383	0.00172059	12	0.0276425	Yes	No
Ovary	166	SNF8	ENSG00000159210.9	17	0.000722523	0.00867027	12	0.037144	Yes	No
Ovary	166	GNGT2	ENSG00000167083.6	17	7.38972e-05	0.000886766	12	0.0252462	Yes	No
Ovary	166	ABI3	ENSG00000108798.8	17	0.00100155	0.0120186	12	0.0404341	Yes	No
Ovary	166	PHOSPHO1	ENSG00000173868.11	17	0.000638055	0.00765666	12	0.0360652	Yes	No
Ovary	166	ZNF652	ENSG00000198740.8	17	8.53472e-05	0.00102417	12	0.0257952	Yes	No
Ovary	166	RP11-1079K10.3	ENSG00000248714.6	17	0.0033941	0.0407292	12	0.0668121	No	No
Ovary	166	PHB	ENSG00000167085.11	17	0.000685337	0.00822404	12	0.0365982	Yes	No
Ovary	166	NGFR	ENSG00000064300.8	17	0.00347074	0.0416488	12	0.0675798	No	No
Ovary	166	NXPH3	ENSG00000182575.7	17	0.000939882	0.0112786	12	0.0395632	Yes	No
Ovary	166	SPOP	ENSG00000121067.17	17	0.0122848	0.159702	13	0.1726	No	No
Ovary	166	SLC35B1	ENSG00000121073.13	17	0.00300175	0.036021	12	0.0629647	No	No
Ovary	166	FAM117A	ENSG00000121104.7	17	0.00046787	0.00608231	13	0.0344103	Yes	No
Ovary	166	KAT7	ENSG00000136504.11	17	0.00316876	0.0380252	12	0.0646521	No	No
Ovary	166	TAC4	ENSG00000176358.15	17	0.00168659	0.020239	12	0.0487127	Yes	No
Ovary	166	DLX3	ENSG00000064195.7	17	0.000187227	0.00224672	12	0.0290677	Yes	No
Ovary	166	RP11-1094H24.4	ENSG00000246640.1	17	0.00420268	0.0504322	12	0.075235	No	No
Ovary	166	ITGA3	ENSG00000005884.17	17	0.000712869	0.00855442	12	0.0369589	Yes	No
Ovary	166	PDK2	ENSG00000005882.11	17	0.000175317	0.00210381	12	0.0285985	Yes	No
Ovary	166	SAMD14	ENSG00000167100.14	17	0.000281107	0.00337328	12	0.0308719	Yes	No
Ovary	166	PPP1R9B	ENSG00000108819.10	17	0.00233452	0.0280143	12	0.0560065	No	No
Ovary	166	SGCA	ENSG00000108823.15	17	0.00528184	0.0633821	12	0.0861818	No	No
Ovary	166	COL1A1	ENSG00000108821.13	17	0.00134322	0.0161187	12	0.0446269	Yes	No
Ovary	166	RP11-893F2.5	ENSG00000249406.1	17	0.00555174	0.0666209	12	0.0889645	No	No
Ovary	166	TMEM92	ENSG00000167105.7	17	0.00277262	0.0332714	12	0.0608054	No	No
Ovary	166	XYLT2	ENSG00000015532.9	17	0.00491493	0.0589792	12	0.0824004	No	No
Ovary	166	MRPL27	ENSG00000108826.15	17	0.00111088	0.0133306	12	0.0418213	Yes	No
Ovary	166	EME1	ENSG00000154920.14	17	0.00031657	0.00379884	12	0.0312116	Yes	No
Ovary	166	LRRC59	ENSG00000108829.9	17	0.0029091	0.0349092	12	0.0621072	No	No
Ovary	166	ACSF2	ENSG00000167107.12	17	0.0015525	0.0201825	13	0.0486518	Yes	No
Ovary	166	CHAD	ENSG00000136457.9	17	0.0020145	0.024174	12	0.0523503	No	No
Ovary	166	RP11-94C24.13	ENSG00000275897.1	17	0.00461771	0.0554125	12	0.0794126	No	No
Ovary	166	RSAD1	ENSG00000136444.9	17	0.000541648	0.00649978	12	0.03484	Yes	No
Ovary	166	RP11-94C24.6	ENSG00000249451.1	17	0.0151746	0.182095	12	0.193282	No	No
Ovary	166	MYCBPAP	ENSG00000136449.13	17	6.1776e-05	0.000741312	12	0.0241134	Yes	No
Ovary	166	EPN3	ENSG00000049283.17	17	0.00653001	0.0783601	12	0.0993239	No	No
Ovary	166	SPATA20	ENSG00000006282.20	17	0.00545936	0.0655123	12	0.0880531	No	No
Ovary	166	CACNA1G	ENSG00000006283.17	17	0.000547841	0.00712193	13	0.0355298	Yes	No
Ovary	166	ABCC3	ENSG00000108846.15	17	0.000544369	0.0070768	13	0.0354925	Yes	No
Ovary	166	ANKRD40	ENSG00000154945.6	17	0.00136764	0.0177793	13	0.0463489	Yes	No
Ovary	166	LUC7L3	ENSG00000108848.15	17	0.00060298	0.00844172	14	0.0368595	Yes	No
Ovary	166	WFIKKN2	ENSG00000173714.7	17	0.000674857	0.00944799	14	0.0377785	Yes	No
Ovary	166	TOB1	ENSG00000141232.4	17	0.0126522	0.17713	14	0.188703	No	No
Ovary	166	SPAG9	ENSG00000008294.20	17	0.00135756	0.0190059	14	0.0476406	Yes	No
Ovary	166	NME1	ENSG00000239672.7	17	0.00168731	0.0236223	14	0.0518291	No	No
Ovary	166	NME2	ENSG00000243678.11	17	0.000508872	0.0071242	14	0.0355298	Yes	No
Ovary	166	MBTD1	ENSG00000011258.15	17	0.00155844	0.0218181	14	0.0502012	No	No
Ovary	166	UTP18	ENSG00000011260.13	17	0.000787472	0.0110246	14	0.0393104	Yes	No
Ovary	166	CA10	ENSG00000154975.13	17	0.00106245	0.0201865	19	0.0486537	Yes	No
Ovary	166	TOM1L1	ENSG00000141198.14	17	0.00105373	0.0147522	14	0.0433485	Yes	No
Ovary	166	COX11	ENSG00000166260.10	17	7.76072e-05	0.0010865	14	0.0260891	Yes	No
Ovary	166	STXBP4	ENSG00000166263.13	17	0.00174187	0.0261281	15	0.0542313	No	No
Ovary	166	HLF	ENSG00000108924.13	17	0.00181755	0.0272632	15	0.0553543	No	No
Ovary	166	MMD	ENSG00000108960.7	17	0.00141696	0.0212544	15	0.0496184	Yes	No
Ovary	166	TMEM100	ENSG00000166292.11	17	0.000217946	0.0028333	13	0.0301696	Yes	No
Ovary	166	PCTP	ENSG00000141179.13	17	0.00988797	0.138432	14	0.153042	No	No
Ovary	166	NOG	ENSG00000183691.4	17	0.00169854	0.0203825	12	0.0488576	Yes	No
Ovary	166	C17orf67	ENSG00000214226.8	17	0.00283491	0.0396888	14	0.0659586	No	No
Ovary	166	DGKE	ENSG00000153933.9	17	0.00581362	0.075577	13	0.0968267	No	No
Ovary	166	TRIM25	ENSG00000121060.16	17	0.000927772	0.012061	13	0.0404341	Yes	No
Ovary	166	RP11-670E13.6	ENSG00000274213.1	17	0.000233885	0.0030405	13	0.0305323	Yes	No
Ovary	166	COIL	ENSG00000121058.4	17	8.76239e-06	0.000113911	13	0.0193043	Yes	No
Ovary	166	SCPEP1	ENSG00000121064.12	17	0.000709599	0.00993438	14	0.0382596	Yes	No
Ovary	166	RP11-166P13.3	ENSG00000263004.1	17	0.00200482	0.0260626	13	0.0541447	No	No
Ovary	166	AKAP1	ENSG00000121057.12	17	0.00077587	0.0100863	13	0.0384048	Yes	No
Ovary	166	MSI2	ENSG00000153944.10	17	0.0025073	0.0376095	15	0.0642972	No	No
Ovary	166	RP11-60A24.3	ENSG00000265542.5	17	0.00431966	0.0561556	13	0.0800159	No	No
Ovary	166	MRPS23	ENSG00000181610.12	17	0.00412725	0.0536543	13	0.0780028	No	No
Ovary	166	CUEDC1	ENSG00000180891.12	17	0.00362204	0.0470866	13	0.0724362	No	No
Ovary	166	VEZF1	ENSG00000136451.8	17	0.00793694	0.0952433	12	0.113988	No	No
Ovary	166	RP11-159D12.2	ENSG00000264112.1	17	0.00187897	0.0225476	12	0.0508128	No	No
Ovary	166	SRSF1	ENSG00000136450.12	17	0.00332713	0.0399256	12	0.0661321	No	No
Ovary	166	DYNLL2	ENSG00000264364.2	17	0.00505614	0.0606736	12	0.0838236	No	No
Ovary	166	EPX	ENSG00000121053.5	17	0.000920773	0.0101285	11	0.0384631	Yes	No
Ovary	166	MKS1	ENSG00000011143.16	17	3.6954e-05	0.000406494	11	0.0222213	Yes	No
Ovary	166	MPO	ENSG00000005381.7	17	0.00796243	0.0875867	11	0.107127	No	No
Ovary	166	TSPOAP1	ENSG00000005379.15	17	0.00117689	0.0129458	11	0.0413919	Yes	No
Ovary	166	SUPT4H1	ENSG00000213246.6	17	0.000897061	0.00986767	11	0.0381574	Yes	No
Ovary	166	RNF43	ENSG00000108375.12	17	0.0259715	0.311657	12	0.316694	No	No
Ovary	166	MTMR4	ENSG00000108389.9	17	0.00551433	0.0606576	11	0.0838079	No	No
Ovary	166	SEPT4	ENSG00000108387.14	17	0.0174256	0.191682	11	0.202134	No	No
Ovary	166	TEX14	ENSG00000121101.15	17	0.00257479	0.0308975	12	0.058611	No	No
Ovary	166	RAD51C	ENSG00000108384.14	17	0.00492702	0.0541972	11	0.0783875	No	No
Ovary	166	PPM1E	ENSG00000175175.5	17	0.000585888	0.00644477	11	0.034755	Yes	No
Ovary	166	TRIM37	ENSG00000108395.13	17	0.00785108	0.0706597	9	0.0924498	No	No
Ovary	166	SKA2	ENSG00000182628.12	17	0.0188967	0.17007	9	0.182207	No	No
Ovary	166	PRR11	ENSG00000068489.12	17	0.000232682	0.00209414	9	0.0285985	Yes	No
Ovary	166	SMG8	ENSG00000167447.12	17	0.00475005	0.0380004	8	0.0646276	No	No
Ovary	166	GDPD1	ENSG00000153982.10	17	0.0156052	0.124842	8	0.140752	No	No
Ovary	166	YPEL2	ENSG00000175155.8	17	0.00846694	0.0677356	8	0.0899457	No	No
Ovary	166	DHX40	ENSG00000108406.9	17	0.0202505	0.141753	7	0.155986	No	No
Ovary	166	RP11-758H9.2	ENSG00000273702.1	17	0.0511573	0.358101	7	0.362006	No	No
Ovary	166	CLTC	ENSG00000141367.11	17	0.000152628	0.0010684	7	0.0259314	Yes	No
Ovary	166	PTRH2	ENSG00000141378.14	17	0.000983513	0.00590108	6	0.0340935	Yes	No
Ovary	166	VMP1	ENSG00000062716.12	17	0.0192327	0.115396	6	0.131922	No	No
Ovary	166	TUBD1	ENSG00000108423.14	17	0.0011786	0.00707159	6	0.0354862	Yes	No
Ovary	166	RPS6KB1	ENSG00000108443.13	17	0.0145195	0.0871171	6	0.106701	No	No
Ovary	166	RNFT1	ENSG00000189050.15	17	0.00669678	0.0401807	6	0.0663441	No	No
Ovary	166	RP11-178C3.2	ENSG00000267302.5	17	0.00505156	0.0303094	6	0.0581641	No	No
Ovary	166	HEATR6	ENSG00000068097.14	17	0.00165269	0.00826344	5	0.0366223	Yes	No
Ovary	166	CTD-2319I12.2	ENSG00000267416.1	17	2.21454e-05	0.000110727	5	0.0193043	Yes	No
Ovary	166	CA4	ENSG00000167434.9	17	0.0276048	0.138024	5	0.152667	No	No
Ovary	166	USP32	ENSG00000170832.12	17	0.000598821	0.00359293	6	0.0311368	Yes	No
Ovary	166	APPBP2	ENSG00000062725.9	17	0.00634896	0.0317448	5	0.0594189	No	No
Ovary	166	LINC01999	ENSG00000267772.1	17	0.0357581	0.178791	5	0.190266	No	No
Ovary	166	PPM1D	ENSG00000170836.11	17	0.00129425	0.00776551	6	0.0361637	Yes	No
Ovary	166	BCAS3	ENSG00000141376.22	17	0.000436166	0.0039255	9	0.031325	Yes	No
Ovary	166	TBX2	ENSG00000121068.13	17	0.00305268	0.0244214	8	0.0525319	No	No
Ovary	166	C17orf82	ENSG00000187013.4	17	0.00778672	0.0622938	8	0.0852628	No	No
Ovary	166	NACA2	ENSG00000253506.2	17	0.0041547	0.0332376	8	0.0607703	No	No
Ovary	166	BRIP1	ENSG00000136492.8	17	0.000346969	0.00312272	9	0.0305447	Yes	No
Ovary	166	INTS2	ENSG00000108506.11	17	0.000725856	0.00653271	9	0.0348637	Yes	No
Ovary	166	MED13	ENSG00000108510.9	17	0.0095264	0.0857376	9	0.10545	No	No
Ovary	166	METTL2A	ENSG00000087995.15	17	0.00146219	0.0131597	9	0.0416173	Yes	No
Ovary	166	TLK2	ENSG00000146872.17	17	0.00041745	0.00375705	9	0.0311574	Yes	No
Ovary	166	CTD-3035K23.6	ENSG00000277463.1	17	0.00837623	0.075386	9	0.0966646	No	No
Ovary	166	MRC2	ENSG00000011028.13	17	0.0126527	0.113874	9	0.130539	No	No
Ovary	166	MARCH10	ENSG00000173838.11	17	0.00990512	0.0891461	9	0.10858	No	No
Ovary	166	TANC2	ENSG00000170921.15	17	0.000688623	0.00826347	12	0.0366223	Yes	No
Ovary	166	CYB561	ENSG00000008283.15	17	0.00497385	0.0447646	9	0.0703322	No	No
Ovary	166	ACE	ENSG00000159640.15	17	0.000901048	0.00810943	9	0.0364848	Yes	No
Ovary	166	DCAF7	ENSG00000136485.14	17	0.00474091	0.0426682	9	0.068537	No	No
Ovary	166	TACO1	ENSG00000136463.7	17	0.00209915	0.0188924	9	0.0475626	Yes	No
Ovary	166	MAP3K3	ENSG00000198909.7	17	0.000804391	0.00723952	9	0.0356916	Yes	No
Ovary	166	STRADA	ENSG00000266173.6	17	0.00874833	0.078735	9	0.0996516	No	No
Ovary	166	LIMD2	ENSG00000136490.8	17	0.009299	0.083691	9	0.10382	No	No
Ovary	166	CCDC47	ENSG00000108588.13	17	0.00276111	0.0248499	9	0.0529095	No	No
Ovary	166	DDX42	ENSG00000198231.12	17	0.00545968	0.0436775	8	0.0693572	No	No
Ovary	166	FTSJ3	ENSG00000108592.16	17	0.00616285	0.0493028	8	0.0743137	No	No
Ovary	166	PSMC5	ENSG00000087191.12	17	0.00382891	0.0306313	8	0.0583975	No	No
Ovary	166	SMARCD2	ENSG00000108604.15	17	0.017541	0.140328	8	0.154732	No	No
Ovary	166	GH1	ENSG00000259384.6	17	0.00665975	0.053278	8	0.077644	No	No
Ovary	166	CD79B	ENSG00000007312.12	17	0.0304185	0.243348	8	0.251039	No	No
Ovary	166	SCN4A	ENSG00000007314.12	17	0.00464752	0.0371801	8	0.06394	No	No
Ovary	166	PRR29-AS1	ENSG00000264954.1	17	0.00231134	0.0184907	8	0.0471309	Yes	No
Ovary	166	PRR29	ENSG00000224383.7	17	0.0057799	0.0462392	8	0.0716351	No	No
Ovary	166	ICAM2	ENSG00000108622.10	17	0.00346117	0.0276894	8	0.0558301	No	No
Ovary	166	ERN1	ENSG00000178607.15	17	0.000168383	0.00134706	8	0.0270739	Yes	No
Ovary	166	SNHG25	ENSG00000266402.3	17	0.0110058	0.0880467	8	0.107547	No	No
Ovary	166	TEX2	ENSG00000136478.7	17	0.00396701	0.0357031	9	0.0626825	No	No
Ovary	166	PECAM1	ENSG00000261371.5	17	0.00390445	0.0351401	9	0.0623115	No	No
Ovary	166	MILR1	ENSG00000271605.5	17	0.00113951	0.0102556	9	0.0385799	Yes	No
Ovary	166	POLG2	ENSG00000256525.6	17	0.000986131	0.00887518	9	0.0372816	Yes	No
Ovary	166	DDX5	ENSG00000108654.13	17	0.00341901	0.0307711	9	0.0585132	No	No
Ovary	166	CEP95	ENSG00000258890.6	17	0.00172451	0.0155206	9	0.0439894	Yes	No
Ovary	166	SMURF2	ENSG00000108854.15	17	0.00159511	0.0159511	10	0.0444158	Yes	No
Ovary	166	LRRC37A3	ENSG00000176809.10	17	0.012631	0.12631	10	0.142043	No	No
Ovary	166	RP11-583F2.2	ENSG00000265912.1	17	0.0167642	0.167642	10	0.179959	No	No
Ovary	166	GNA13	ENSG00000120063.9	17	0.00113795	0.0136554	12	0.04214	Yes	No
Ovary	166	RGS9	ENSG00000108370.16	17	0.00422744	0.0549567	13	0.0790444	No	No
Ovary	166	AXIN2	ENSG00000168646.12	17	0.00147744	0.0192068	13	0.0478126	Yes	No
Ovary	166	CEP112	ENSG00000154240.16	17	0.00107464	0.0193436	18	0.047882	Yes	No
Ovary	166	APOH	ENSG00000091583.10	17	0.00239815	0.0383705	16	0.0649543	No	No
Ovary	166	PRKCA	ENSG00000154229.11	17	0.00201718	0.0383265	19	0.0649071	No	No
Ovary	166	CACNG4	ENSG00000075461.5	17	0.00238771	0.0382034	16	0.0647823	No	No
Ovary	166	HELZ	ENSG00000198265.11	17	0.00280419	0.0448671	16	0.0704378	No	No
Ovary	166	PSMD12	ENSG00000197170.9	17	0.00159739	0.0223634	14	0.0506727	No	No
Ovary	166	PITPNC1	ENSG00000154217.14	17	0.00134189	0.022812	17	0.0510419	No	No
Ovary	166	NOL11	ENSG00000130935.9	17	7.48923e-05	0.00104849	14	0.0259181	Yes	No
Ovary	166	BPTF	ENSG00000171634.16	17	0.00174368	0.0261552	15	0.0542402	No	No
Ovary	166	C17orf58	ENSG00000186665.9	17	0.000689312	0.00965037	14	0.03794	Yes	No
Ovary	166	KPNA2	ENSG00000182481.8	17	0.000177279	0.00248191	14	0.0296176	Yes	No
Ovary	166	AC145343.2	ENSG00000265055.1	17	0.00170742	0.0239039	14	0.05206	No	No
Ovary	166	RP11-147L13.11	ENSG00000278730.1	17	0.00228124	0.0319373	14	0.0596456	No	No
Ovary	166	RP11-147L13.12	ENSG00000274561.1	17	0.00368817	0.0516343	14	0.0762693	No	No
Ovary	166	RP11-147L13.13	ENSG00000277476.1	17	0.00455827	0.0638157	14	0.0865294	No	No
Ovary	166	RP11-147L13.14	ENSG00000278740.1	17	0.000281185	0.0039366	14	0.031325	Yes	No
Ovary	166	RP11-147L13.8	ENSG00000267731.1	17	0.000147207	0.00206089	14	0.028554	Yes	No
Ovary	166	RP11-147L13.15	ENSG00000274712.1	17	0.000482907	0.0067607	14	0.0350921	Yes	No
Ovary	166	AMZ2	ENSG00000196704.11	17	0.000640217	0.00896304	14	0.0373954	Yes	No
Ovary	166	ARSG	ENSG00000141337.12	17	0.0113349	0.170024	15	0.182169	No	No
Ovary	166	SLC16A6	ENSG00000108932.11	17	0.000122684	0.00171758	14	0.0276425	Yes	No
Ovary	166	WIPI1	ENSG00000070540.12	17	0.00576104	0.0806545	14	0.101156	No	No
Ovary	166	PRKAR1A	ENSG00000108946.14	17	0.00294573	0.044186	15	0.0698011	No	No
Ovary	166	FAM20A	ENSG00000108950.11	17	0.00217873	0.032681	15	0.0602553	No	No
Ovary	166	LINC01482	ENSG00000267659.5	17	0.00105852	0.0158778	15	0.044335	Yes	No
Ovary	166	ABCA8	ENSG00000141338.13	17	0.000961915	0.0144287	15	0.0429566	Yes	No
Ovary	166	ABCA9	ENSG00000154258.16	17	0.00144575	0.0216863	15	0.0500962	No	No
Ovary	166	ABCA6	ENSG00000154262.12	17	0.000694464	0.010417	15	0.0387364	Yes	No
Ovary	166	ABCA10	ENSG00000154263.17	17	0.00211587	0.0338538	16	0.0612736	No	No
Ovary	166	ABCA5	ENSG00000154265.15	17	0.00137349	0.0206023	15	0.0490321	Yes	No
Ovary	166	MAP2K6	ENSG00000108984.13	17	0.000572448	0.00915917	16	0.0375824	Yes	No
Ovary	166	RP1-193H18.3	ENSG00000267653.1	17	0.00575586	0.0863378	15	0.105999	No	No
Ovary	166	RP1-193H18.2	ENSG00000267194.1	17	0.00703541	0.105531	15	0.12307	No	No
Ovary	166	LINC01497	ENSG00000237560.5	17	0.00665126	0.0997689	15	0.118041	No	No
Ovary	166	LINC01028	ENSG00000267603.1	17	0.00263984	0.0395975	15	0.065915	No	No
Ovary	166	KCNJ16	ENSG00000153822.13	17	0.00288038	0.0460861	16	0.0715298	No	No
Ovary	166	KCNJ2	ENSG00000123700.4	17	0.00838256	0.134121	16	0.149198	No	No
Ovary	166	SOX9	ENSG00000125398.5	17	0.0034634	0.0554144	16	0.0794126	No	No
Ovary	166	LINC00511	ENSG00000227036.6	17	0.000362312	0.00652161	18	0.0348408	Yes	No
Ovary	166	SLC39A11	ENSG00000133195.11	17	0.000192275	0.0038455	20	0.031325	Yes	No
Ovary	166	SSTR2	ENSG00000180616.8	17	0.000244814	0.00416184	17	0.0315946	Yes	No
Ovary	166	COG1	ENSG00000166685.11	17	0.000524584	0.00944252	18	0.0377785	Yes	No
Ovary	166	FAM104A	ENSG00000133193.12	17	0.000716838	0.0121863	17	0.0405436	Yes	No
Ovary	166	C17orf80	ENSG00000141219.15	17	0.00154558	0.0262748	17	0.0543792	No	No
Ovary	166	CPSF4L	ENSG00000187959.9	17	0.00613272	0.110389	18	0.127486	No	No
Ovary	166	CDC42EP4	ENSG00000179604.9	17	0.00342279	0.0616103	18	0.0847012	No	No
Ovary	166	SDK2	ENSG00000069188.16	17	0.000281288	0.00562576	20	0.0337783	Yes	No
Ovary	166	RPL38	ENSG00000172809.12	17	0.00181449	0.0272174	15	0.0553025	No	No
Ovary	166	TTYH2	ENSG00000141540.10	17	0.00212897	0.0340635	16	0.0614129	No	No
Ovary	166	DNAI2	ENSG00000171595.13	17	0.000193101	0.00289651	15	0.0302696	Yes	No
Ovary	166	KIF19	ENSG00000196169.14	17	0.00413247	0.061987	15	0.0849788	No	No
Ovary	166	BTBD17	ENSG00000204347.3	17	0.000125497	0.00188245	15	0.0280301	Yes	No
Ovary	166	GPR142	ENSG00000257008.6	17	0.00289237	0.0433856	15	0.06918	No	No
Ovary	166	GPRC5C	ENSG00000170412.16	17	0.000737731	0.011066	15	0.0393634	Yes	No
Ovary	166	CD300A	ENSG00000167851.13	17	0.000216357	0.00324535	15	0.0306617	Yes	No
Ovary	166	CD300LB	ENSG00000178789.8	17	0.00185898	0.0278847	15	0.0559328	No	No
Ovary	166	CD300C	ENSG00000167850.3	17	0.00478125	0.0669374	14	0.089288	No	No
Ovary	166	CD300E	ENSG00000186407.6	17	0.00442637	0.0663955	15	0.0887824	No	No
Ovary	166	RAB37	ENSG00000172794.19	17	0.000319802	0.00479702	15	0.0325933	Yes	No
Ovary	166	CD300LF	ENSG00000186074.18	17	0.000836763	0.0125514	15	0.0408329	Yes	No
Ovary	166	SLC9A3R1	ENSG00000109062.11	17	0.00486824	0.0681553	14	0.0903363	No	No
Ovary	166	NAT9	ENSG00000109065.11	17	0.00994745	0.139264	14	0.15383	No	No
Ovary	166	TMEM104	ENSG00000109066.13	17	0.000318679	0.00446151	14	0.0320832	Yes	No
Ovary	166	GRIN2C	ENSG00000161509.13	17	0.00146211	0.0204695	14	0.0489484	Yes	No
Ovary	166	FDXR	ENSG00000161513.11	17	0.000828143	0.011594	14	0.0399307	Yes	No
Ovary	166	FADS6	ENSG00000172782.11	17	4.74458e-05	0.000664241	14	0.0239567	Yes	No
Ovary	166	USH1G	ENSG00000182040.8	17	0.00257856	0.0360998	14	0.0630284	No	No
Ovary	166	HID1	ENSG00000167861.15	17	0.000258279	0.0036159	14	0.0311368	Yes	No
Ovary	166	CDR2L	ENSG00000109089.7	17	0.00213276	0.0298586	14	0.057745	No	No
Ovary	166	MRPL58	ENSG00000167862.9	17	0.00184568	0.0239939	13	0.0521613	No	No
Ovary	166	KCTD2	ENSG00000180901.10	17	0.0054264	0.0759696	14	0.0971773	No	No
Ovary	166	ATP5H	ENSG00000167863.11	17	0.00292909	0.0380782	13	0.0647048	No	No
Ovary	166	SLC16A5	ENSG00000170190.15	17	0.000566644	0.00736637	13	0.035823	Yes	No
Ovary	166	ARMC7	ENSG00000125449.6	17	0.00215288	0.0279874	13	0.0560029	No	No
Ovary	166	NT5C	ENSG00000125458.6	17	0.00351423	0.045685	13	0.0711504	No	No
Ovary	166	HN1	ENSG00000189159.15	17	0.00613199	0.0797159	13	0.100483	No	No
Ovary	166	SUMO2	ENSG00000188612.11	17	0.00243715	0.0316829	13	0.0593808	No	No
Ovary	166	NUP85	ENSG00000125450.10	17	0.000327295	0.00425483	13	0.0317787	Yes	No
Ovary	166	GGA3	ENSG00000125447.16	17	0.0108379	0.140892	13	0.155219	No	No
Ovary	166	MRPS7	ENSG00000125445.10	17	0.000571321	0.00742718	13	0.0358611	Yes	No
Ovary	166	MIF4GD	ENSG00000125457.13	17	0.000796963	0.0103605	13	0.0386742	Yes	No
Ovary	166	SLC25A19	ENSG00000125454.11	17	0.00186426	0.0242354	13	0.0524024	No	No
Ovary	166	GRB2	ENSG00000177885.13	17	8.91092e-05	0.00115842	13	0.0264729	Yes	No
Ovary	166	TMEM94	ENSG00000177728.16	17	0.000675329	0.00877928	13	0.0372464	Yes	No
Ovary	166	CASKIN2	ENSG00000177303.9	17	0.000542417	0.00705142	13	0.0354572	Yes	No
Ovary	166	TSEN54	ENSG00000182173.12	17	0.00177338	0.023054	13	0.0512454	No	No
Ovary	166	LLGL2	ENSG00000073350.13	17	0.00535521	0.0696178	13	0.091606	No	No
Ovary	166	MYO15B	ENSG00000266714.6	17	0.000687374	0.00893586	13	0.0373412	Yes	No
Ovary	166	RECQL5	ENSG00000108469.14	17	0.00613886	0.0798052	13	0.100546	No	No
Ovary	166	SMIM5	ENSG00000204323.5	17	0.000361921	0.00470498	13	0.0325022	Yes	No
Ovary	166	SMIM6	ENSG00000259120.2	17	0.00820609	0.106679	13	0.124121	No	No
Ovary	166	SAP30BP	ENSG00000161526.14	17	0.00112499	0.0146249	13	0.0431888	Yes	No
Ovary	166	ITGB4	ENSG00000132470.13	17	0.000339059	0.00440777	13	0.0320483	Yes	No
Ovary	166	GALK1	ENSG00000108479.11	17	0.000764114	0.00993349	13	0.0382596	Yes	No
Ovary	166	H3F3B	ENSG00000132475.10	17	0.000610384	0.00793499	13	0.0363299	Yes	No
Ovary	166	UNK	ENSG00000132478.9	17	0.000545435	0.00709066	13	0.0355213	Yes	No
Ovary	166	UNC13D	ENSG00000092929.11	17	0.000111489	0.00144936	13	0.0271945	Yes	No
Ovary	166	WBP2	ENSG00000132471.11	17	0.00019543	0.00254058	13	0.0296176	Yes	No
Ovary	166	TRIM47	ENSG00000132481.6	17	0.00474536	0.0616897	13	0.084752	No	No
Ovary	166	TRIM65	ENSG00000141569.10	17	0.000874583	0.0113696	13	0.0396765	Yes	No
Ovary	166	MRPL38	ENSG00000204316.12	17	0.00425055	0.0552571	13	0.0792946	No	No
Ovary	166	FBF1	ENSG00000188878.19	17	1.99326e-05	0.000279056	14	0.0218524	Yes	No
Ovary	166	ACOX1	ENSG00000161533.11	17	0.000729165	0.0102083	14	0.0385383	Yes	No
Ovary	166	TEN1	ENSG00000257949.6	17	0.00345289	0.0517934	15	0.0763906	No	No
Ovary	166	CDK3	ENSG00000250506.7	17	0.00192838	0.0289257	15	0.0568502	No	No
Ovary	166	EVPL	ENSG00000167880.7	17	0.00451147	0.067672	15	0.0898945	No	No
Ovary	166	SRP68	ENSG00000167881.14	17	0.000800518	0.0120078	15	0.0404341	Yes	No
Ovary	166	EXOC7	ENSG00000182473.21	17	0.00154075	0.0246519	16	0.0526911	No	No
Ovary	166	FOXJ1	ENSG00000129654.7	17	0.00544208	0.0816312	15	0.102032	No	No
Ovary	166	RNF157	ENSG00000141576.14	17	0.00655383	0.104861	16	0.122459	No	No
Ovary	166	UBALD2	ENSG00000185262.8	17	4.90149e-05	0.000784238	16	0.0245815	Yes	No
Ovary	166	QRICH2	ENSG00000129646.14	17	0.00221609	0.0354574	16	0.0625203	No	No
Ovary	166	PRPSAP1	ENSG00000161542.16	17	0.000420156	0.00714265	17	0.0355298	Yes	No
Ovary	166	SPHK1	ENSG00000176170.13	17	0.00175297	0.0280476	16	0.0560421	No	No
Ovary	166	UBE2O	ENSG00000175931.12	17	0.000855802	0.0145486	17	0.0430613	Yes	No
Ovary	166	AANAT	ENSG00000129673.9	17	0.000274405	0.00439048	16	0.0320483	Yes	No
Ovary	166	RHBDF2	ENSG00000129667.12	17	0.000105045	0.00178577	17	0.0278552	Yes	No
Ovary	166	CYGB	ENSG00000161544.9	17	0.0016004	0.0272068	17	0.0553025	No	No
Ovary	166	PRCD	ENSG00000214140.10	17	0.00266156	0.0452466	17	0.0707248	No	No
Ovary	166	RP11-666A8.13	ENSG00000284526.1	17	0.000108782	0.00174051	16	0.0276425	Yes	No
Ovary	166	ST6GALNAC2	ENSG00000070731.10	17	0.00144719	0.0246022	17	0.0526495	No	No
Ovary	166	ST6GALNAC1	ENSG00000070526.14	17	0.00316751	0.0506801	16	0.0753977	No	No
Ovary	166	MXRA7	ENSG00000182534.13	17	0.00467891	0.0795414	17	0.100333	No	No
Ovary	166	JMJD6	ENSG00000070495.14	17	7.91935e-05	0.00134629	17	0.0270739	Yes	No
Ovary	166	METTL23	ENSG00000181038.13	17	0.00191269	0.0325157	17	0.0601085	No	No
Ovary	166	SRSF2	ENSG00000161547.16	17	0.00243555	0.0414044	17	0.067395	No	No
Ovary	166	MFSD11	ENSG00000092931.11	17	1.38377e-05	0.000235241	17	0.0216095	Yes	No
Ovary	166	LINC02080	ENSG00000267065.2	17	0.0045818	0.0778907	17	0.0988792	No	No
Ovary	166	MGAT5B	ENSG00000167889.12	17	4.70135e-05	0.000846242	18	0.0248827	Yes	No
Ovary	166	SEC14L1	ENSG00000129657.14	17	0.00124976	0.0224957	18	0.0507698	No	No
Ovary	166	SEPT9	ENSG00000184640.17	17	1.98908e-05	0.000417708	21	0.0224908	Yes	No
Ovary	166	RP11-13K12.1	ENSG00000267506.5	17	0.000441773	0.00883546	20	0.0372754	Yes	No
Ovary	166	RP11-13K12.5	ENSG00000267466.1	17	0.00170121	0.0340242	20	0.0614129	No	No
Ovary	166	TNRC6C	ENSG00000078687.17	17	0.00191736	0.0383471	20	0.0649226	No	No
Ovary	166	TMC6	ENSG00000141524.15	17	0.000874326	0.0157379	18	0.0442507	Yes	No
Ovary	166	TMC8	ENSG00000167895.14	17	0.000335868	0.00604563	18	0.0343216	Yes	No
Ovary	166	C17orf99	ENSG00000187997.11	17	0.00190197	0.0361374	19	0.0630589	No	No
Ovary	166	SYNGR2	ENSG00000108639.7	17	0.000200622	0.00361119	18	0.0311368	Yes	No
Ovary	166	TK1	ENSG00000167900.11	17	0.00959023	0.182214	19	0.193389	No	No
Ovary	166	AFMID	ENSG00000183077.15	17	0.000478261	0.00908696	19	0.0375177	Yes	No
Ovary	166	BIRC5	ENSG00000089685.14	17	0.00376979	0.0716261	19	0.0933003	No	No
Ovary	166	LINC01993	ENSG00000204277.1	17	0.000259351	0.00492767	19	0.0327302	Yes	No
Ovary	166	AC061992.2	ENSG00000267737.1	17	0.00044404	0.00888081	20	0.0372816	Yes	No
Ovary	166	SOCS3	ENSG00000184557.4	17	0.000643865	0.0122334	19	0.0406013	Yes	No
Ovary	166	RP11-806H10.4	ENSG00000266970.1	17	0.000236824	0.00473647	20	0.0325259	Yes	No
Ovary	166	PGS1	ENSG00000087157.18	17	0.00151475	0.030295	20	0.0581641	No	No
Ovary	166	DNAH17	ENSG00000187775.16	17	0.00189801	0.0398582	21	0.0660878	No	No
Ovary	166	CYTH1	ENSG00000108669.16	17	0.00047409	0.0094818	20	0.0378057	Yes	No
Ovary	166	USP36	ENSG00000055483.19	17	0.00210374	0.0420748	20	0.0680193	No	No
Ovary	166	TIMP2	ENSG00000035862.12	17	0.00175598	0.0351196	20	0.0622967	No	No
Ovary	166	CEP295NL	ENSG00000178404.9	17	0.000506866	0.00963045	19	0.0379342	Yes	No
Ovary	166	LGALS3BP	ENSG00000108679.12	17	0.000826028	0.0165206	20	0.0451554	Yes	No
Ovary	166	CANT1	ENSG00000171302.16	17	0.000255087	0.00510174	20	0.03302	Yes	No
Ovary	166	C1QTNF1	ENSG00000173918.14	17	0.000629361	0.0125872	20	0.040836	Yes	No
Ovary	166	ENGASE	ENSG00000167280.16	17	0.00458971	0.096384	21	0.114997	No	No
Ovary	166	RBFOX3	ENSG00000167281.18	17	0.00324557	0.0778938	24	0.0988792	No	No
Ovary	166	CBX2	ENSG00000173894.10	17	4.45103e-06	8.90205e-05	20	0.0193043	Yes	No
Ovary	166	CBX8	ENSG00000141570.10	17	0.000595745	0.0119149	20	0.0403094	Yes	No
Ovary	166	CBX4	ENSG00000141582.14	17	0.000485035	0.0097007	20	0.0380091	Yes	No
Ovary	166	LINC01978	ENSG00000262188.1	17	0.00114163	0.0239742	21	0.0521456	No	No
Ovary	166	TBC1D16	ENSG00000167291.15	17	0.00101889	0.0224156	22	0.0507193	No	No
Ovary	166	CCDC40	ENSG00000141519.14	17	0.00108951	0.0239693	22	0.0521456	No	No
Ovary	166	GAA	ENSG00000171298.12	17	0.0031861	0.0700943	22	0.0920045	No	No
Ovary	166	EIF4A3	ENSG00000141543.9	17	2.43674e-05	0.000536083	22	0.0231191	Yes	No
Ovary	166	RP11-334C17.6	ENSG00000275479.1	17	0.0110872	0.232831	21	0.240936	No	No
Ovary	166	CARD14	ENSG00000141527.16	17	0.000491829	0.0108202	22	0.0391137	Yes	No
Ovary	166	SGSH	ENSG00000181523.12	17	2.55818e-05	0.000537218	21	0.0231191	Yes	No
Ovary	166	SLC26A11	ENSG00000181045.14	17	0.000165381	0.003473	21	0.0310162	Yes	No
Ovary	166	RNF213	ENSG00000173821.19	17	0.00197279	0.0434014	22	0.0691815	No	No
Ovary	166	ENDOV	ENSG00000173818.16	17	6.0349e-05	0.00120698	20	0.0267439	Yes	No
Ovary	166	CTD-2526A2.2	ENSG00000260369.2	17	0.00115614	0.0219667	19	0.0503495	No	No
Ovary	166	NPTX1	ENSG00000171246.5	17	0.00105217	0.0199912	19	0.0484872	Yes	No
Ovary	166	RPTOR	ENSG00000141564.13	17	0.000884948	0.0203538	23	0.0488345	Yes	No
Ovary	166	CHMP6	ENSG00000176108.9	17	0.000829939	0.0157688	19	0.0442507	Yes	No
Ovary	166	CTD-2561B21.11	ENSG00000262873.1	17	0.00340523	0.0646993	19	0.0873193	No	No
Ovary	166	CTD-2561B21.10	ENSG00000262098.1	17	0.00156167	0.0296718	19	0.0575716	No	No
Ovary	166	BAIAP2-AS1	ENSG00000226137.5	17	0.000894646	0.0169983	19	0.0455677	Yes	No
Ovary	166	BAIAP2	ENSG00000175866.15	17	0.00431474	0.0862948	20	0.105978	No	No
Ovary	166	AATK	ENSG00000181409.11	17	0.000613889	0.0122778	20	0.0406734	Yes	No
Ovary	166	CEP131	ENSG00000141577.13	17	0.00268483	0.0536966	20	0.0780202	No	No
Ovary	166	TEPSIN	ENSG00000167302.10	17	0.00116167	0.0220717	19	0.0504485	No	No
Ovary	166	NDUFAF8	ENSG00000224877.3	17	0.00282359	0.0536482	19	0.0780028	No	No
Ovary	166	SLC38A10	ENSG00000157637.12	17	0.00592854	0.112642	19	0.12949	No	No
Ovary	166	LINC00482	ENSG00000185168.5	17	0.00284946	0.0541397	19	0.0783422	No	No
Ovary	166	TMEM105	ENSG00000185332.6	17	0.00100996	0.0191893	19	0.0478126	Yes	No
Ovary	166	RP11-455O6.9	ENSG00000275542.1	17	0.0136387	0.259134	19	0.266194	No	No
Ovary	166	RP11-1055B8.9	ENSG00000275966.1	17	0.00106267	0.0201908	19	0.0486576	Yes	No
Ovary	166	RP11-1055B8.3	ENSG00000262223.6	17	9.61269e-05	0.00182641	19	0.0278662	Yes	No
Ovary	166	RP11-1055B8.4	ENSG00000262877.4	17	0.000593975	0.0112855	19	0.0395632	Yes	No
Ovary	166	BAHCC1	ENSG00000266074.8	17	0.000696358	0.0132308	19	0.0416736	Yes	No
Ovary	166	ACTG1	ENSG00000184009.9	17	0.019971	0.379449	19	0.382963	No	No
Ovary	166	FSCN2	ENSG00000186765.11	17	0.0079665	0.151363	19	0.164846	No	No
Ovary	166	FAAP100	ENSG00000185504.16	17	0.000518593	0.00985326	19	0.0381509	Yes	No
Ovary	166	NPLOC4	ENSG00000182446.13	17	0.000111977	0.00223953	20	0.0290677	Yes	No
Ovary	166	TSPAN10	ENSG00000182612.10	17	0.00179183	0.0340449	19	0.0614129	No	No
Ovary	166	PDE6G	ENSG00000185527.11	17	0.0118208	0.224596	19	0.233071	No	No
Ovary	166	OXLD1	ENSG00000204237.4	17	0.00151837	0.0288491	19	0.0568062	No	No
Ovary	166	CCDC137	ENSG00000185298.12	17	0.00232385	0.0441531	19	0.069792	No	No
Ovary	166	ARL16	ENSG00000214087.8	17	0.0112572	0.213886	19	0.223064	No	No
Ovary	166	HGS	ENSG00000185359.12	17	0.00414618	0.0787774	19	0.0996842	No	No
Ovary	166	MRPL12	ENSG00000262814.7	17	0.0020585	0.0370531	18	0.0637909	No	No
Ovary	166	SLC25A10	ENSG00000183048.11	17	0.000231783	0.00440388	19	0.0320483	Yes	No
Ovary	166	MCRIP1	ENSG00000225663.7	17	0.000370769	0.00667384	18	0.0349716	Yes	No
Ovary	166	PPP1R27	ENSG00000182676.4	17	0.000302206	0.00543971	18	0.0334758	Yes	No
Ovary	166	P4HB	ENSG00000185624.14	17	0.00355546	0.0639982	18	0.0867311	No	No
Ovary	166	ARHGDIA	ENSG00000141522.11	17	0.000713424	0.0128416	18	0.0411761	Yes	No
Ovary	166	RP11-498C9.15	ENSG00000263731.1	17	0.000240688	0.00433238	18	0.0319991	Yes	No
Ovary	166	ALYREF	ENSG00000183684.7	17	0.00499812	0.0899662	18	0.109312	No	No
Ovary	166	ANAPC11	ENSG00000141552.17	17	0.000156957	0.00282522	18	0.0301419	Yes	No
Ovary	166	PCYT2	ENSG00000185813.10	17	0.00243776	0.0438796	18	0.0695799	No	No
Ovary	166	SIRT7	ENSG00000187531.13	17	0.00491676	0.0885018	18	0.107963	No	No
Ovary	166	MAFG	ENSG00000197063.10	17	0.000748999	0.013482	18	0.0419939	Yes	No
Ovary	166	PYCR1	ENSG00000183010.16	17	8.87261e-05	0.00159707	18	0.0273768	Yes	No
Ovary	166	ASPSCR1	ENSG00000169696.15	17	0.00112479	0.0202463	18	0.0487127	Yes	No
Ovary	166	CENPX	ENSG00000169689.14	17	0.000954378	0.0171788	18	0.0457791	Yes	No
Ovary	166	LRRC45	ENSG00000169683.7	17	0.000532254	0.00958058	18	0.0378809	Yes	No
Ovary	166	RAC3	ENSG00000169750.8	17	0.000175811	0.00316459	18	0.0305447	Yes	No
Ovary	166	DCXR	ENSG00000169738.7	17	0.00119837	0.0215707	18	0.0499754	Yes	No
Ovary	166	RFNG	ENSG00000169733.11	17	0.000456085	0.00820953	18	0.0365982	Yes	No
Ovary	166	GPS1	ENSG00000169727.12	17	0.00206632	0.0371938	18	0.0639514	No	No
Ovary	166	DUS1L	ENSG00000169718.17	17	0.00675189	0.121534	18	0.137636	No	No
Ovary	166	FASN	ENSG00000169710.8	17	3.01576e-05	0.000542837	18	0.0231191	Yes	No
Ovary	166	CCDC57	ENSG00000176155.18	17	0.0033991	0.0645829	19	0.087208	No	No
Ovary	166	SLC16A3	ENSG00000141526.16	17	0.00271839	0.048931	18	0.0739672	No	No
Ovary	166	CSNK1D	ENSG00000141551.14	17	0.000340332	0.00612597	18	0.034461	Yes	No
Ovary	166	LINC01970	ENSG00000265692.1	17	0.00857009	0.154262	18	0.167556	No	No
Ovary	166	RP13-516M14.1	ENSG00000260563.3	17	0.000896824	0.015246	17	0.0437603	Yes	No
Ovary	166	CD7	ENSG00000173762.7	17	0.000278289	0.00473092	17	0.0325251	Yes	No
Ovary	166	SECTM1	ENSG00000141574.7	17	0.0022834	0.0388178	17	0.0653205	No	No
Ovary	166	RP13-20L14.1	ENSG00000260011.2	17	0.00118343	0.0201184	17	0.0486142	Yes	No
Ovary	166	OGFOD3	ENSG00000181396.12	17	0.00486894	0.0827719	17	0.10298	No	No
Ovary	166	HEXDC	ENSG00000169660.15	17	0.00144273	0.0230837	16	0.0512696	No	No
Ovary	166	C17orf62	ENSG00000178927.17	17	0.0092683	0.148293	16	0.161964	No	No
Ovary	166	NARF	ENSG00000141562.17	17	0.00435121	0.0696194	16	0.091606	No	No
Ovary	166	FOXK2	ENSG00000141568.20	17	0.000716017	0.0107402	15	0.0390246	Yes	No
Ovary	166	WDR45B	ENSG00000141580.15	17	0.00128909	0.0180472	14	0.0466416	Yes	No
Ovary	166	RAB40B	ENSG00000141542.10	17	0.00132294	0.0185211	14	0.0471771	Yes	No
Ovary	166	RP11-388C12.1	ENSG00000263063.1	17	0.00555212	0.0721776	13	0.0937537	No	No
Ovary	166	FN3KRP	ENSG00000141560.14	17	0.00454098	0.0590327	13	0.0824303	No	No
Ovary	166	RP11-388C12.5	ENSG00000263321.1	17	0.000159621	0.00207507	13	0.0285985	Yes	No
Ovary	166	FN3K	ENSG00000167363.13	17	0.00210666	0.0273866	13	0.0554886	No	No
Ovary	166	TBCD	ENSG00000141556.20	17	0.00120105	0.0156137	13	0.0440904	Yes	No
Ovary	166	ZNF750	ENSG00000141579.6	17	0.000187671	0.00243972	13	0.029481	Yes	No
Ovary	166	RP11-497H17.1	ENSG00000262663.1	17	0.000145252	0.00174302	12	0.0276425	Yes	No
Ovary	166	B3GNTL1	ENSG00000175711.8	17	3.09126e-05	0.000370952	12	0.0218524	Yes	No
Ovary	166	METRNL	ENSG00000176845.12	17	0.00375831	0.0450997	12	0.0706056	No	No
Ovary	166	AC144831.3	ENSG00000274370.1	17	0.00231861	0.0278233	12	0.0559109	No	No
Ovary	166	AC144831.1	ENSG00000261888.1	17	0.000877363	0.00965099	11	0.03794	Yes	No
Ovary	166	USP14	ENSG00000101557.14	18	0.00058765	0.0070518	12	0.0354572	Yes	No
Ovary	166	THOC1	ENSG00000079134.11	18	0.00304615	0.0365538	12	0.0634278	No	No
Ovary	166	RP11-705O1.8	ENSG00000263884.1	18	0.010584	0.127008	12	0.142667	No	No
Ovary	166	COLEC12	ENSG00000158270.11	18	0.00374737	0.0524632	14	0.0769555	No	No
Ovary	166	CLUL1	ENSG00000079101.16	18	9.93495e-05	0.00158959	16	0.0273768	Yes	No
Ovary	166	TYMS	ENSG00000176890.15	18	0.00048535	0.00776559	16	0.0361637	Yes	No
Ovary	166	ENOSF1	ENSG00000132199.18	18	9.36201e-05	0.00159154	17	0.0273768	Yes	No
Ovary	166	YES1	ENSG00000176105.13	18	0.00654117	0.117741	18	0.133974	No	No
Ovary	166	RP11-672L10.6	ENSG00000273355.1	18	0.00108366	0.0195059	18	0.0480435	Yes	No
Ovary	166	ADCYAP1	ENSG00000141433.12	18	0.00466942	0.088719	19	0.108181	No	No
Ovary	166	LINC00470	ENSG00000132204.13	18	3.78006e-05	0.000831614	22	0.0248827	Yes	No
Ovary	166	METTL4	ENSG00000101574.14	18	0.00416526	0.0916356	22	0.11078	No	No
Ovary	166	NDC80	ENSG00000080986.12	18	0.00141293	0.0310845	22	0.0588208	No	No
Ovary	166	SMCHD1	ENSG00000101596.14	18	0.000342675	0.00753884	22	0.0359197	Yes	No
Ovary	166	EMILIN2	ENSG00000132205.10	18	0.00284722	0.0597916	21	0.0831351	No	No
Ovary	166	LPIN2	ENSG00000101577.9	18	0.000159904	0.00335798	21	0.0308582	Yes	No
Ovary	166	MYOM1	ENSG00000101605.12	18	0.00247445	0.054438	22	0.0785831	No	No
Ovary	166	MYL12A	ENSG00000101608.12	18	0.0135543	0.271087	20	0.277664	No	No
Ovary	166	MYL12B	ENSG00000118680.12	18	0.000382244	0.00764488	20	0.0360652	Yes	No
Ovary	166	TGIF1	ENSG00000177426.20	18	0.00212827	0.0425653	20	0.068428	No	No
Ovary	166	DLGAP1	ENSG00000170579.16	18	0.0040044	0.112123	28	0.129	No	No
Ovary	166	LINC00526	ENSG00000264575.1	18	0.000752082	0.0120333	16	0.0404341	Yes	No
Ovary	166	LINC00667	ENSG00000263753.6	18	0.000873699	0.0139792	16	0.0425044	Yes	No
Ovary	166	ZBTB14	ENSG00000198081.10	18	0.000530251	0.00848401	16	0.0368826	Yes	No
Ovary	166	EPB41L3	ENSG00000082397.17	18	0.00076044	0.0144484	19	0.0429841	Yes	No
Ovary	166	TMEM200C	ENSG00000206432.4	18	0.0104678	0.177952	17	0.1895	No	No
Ovary	166	L3MBTL4	ENSG00000154655.15	18	0.00435127	0.0913766	21	0.110585	No	No
Ovary	166	L3MBTL4-AS1	ENSG00000264707.1	18	0.000501543	0.00852623	17	0.0369148	Yes	No
Ovary	166	ARHGAP28	ENSG00000088756.12	18	0.0033131	0.0530096	16	0.0773803	No	No
Ovary	166	LAMA1	ENSG00000101680.14	18	0.000148934	0.00238294	16	0.029481	Yes	No
Ovary	166	PTPRM	ENSG00000173482.16	18	0.00242975	0.0558843	23	0.0797998	No	No
Ovary	166	RAB12	ENSG00000206418.3	18	0.00347117	0.05901	17	0.0824178	No	No
Ovary	166	MTCL1	ENSG00000168502.17	18	0.00379185	0.0720452	19	0.0936223	No	No
Ovary	166	NDUFV2	ENSG00000178127.12	18	0.000128807	0.00244733	19	0.029481	Yes	No
Ovary	166	ANKRD12	ENSG00000101745.16	18	0.000154714	0.00324899	21	0.0306736	Yes	No
Ovary	166	RP11-888D10.3	ENSG00000264964.1	18	0.00365983	0.0731965	20	0.0947283	No	No
Ovary	166	TWSG1	ENSG00000128791.11	18	0.000301092	0.00632293	21	0.0347334	Yes	No
Ovary	166	RALBP1	ENSG00000017797.12	18	0.00111485	0.0222971	20	0.0506202	No	No
Ovary	166	PPP4R1	ENSG00000154845.15	18	4.08105e-06	8.1621e-05	20	0.0193043	Yes	No
Ovary	166	PPP4R1-AS1	ENSG00000263627.1	18	0.000535643	0.0101772	19	0.0385083	Yes	No
Ovary	166	RAB31	ENSG00000168461.12	18	0.00252766	0.0530809	21	0.0774508	No	No
Ovary	166	TXNDC2	ENSG00000168454.11	18	0.000218403	0.00436805	20	0.0320259	Yes	No
Ovary	166	RP11-474N24.6	ENSG00000272799.1	18	0.000115252	0.00230503	20	0.029215	Yes	No
Ovary	166	VAPA	ENSG00000101558.13	18	0.00290687	0.0581374	20	0.0817387	No	No
Ovary	166	RP11-419J16.1	ENSG00000265554.1	18	0.000136942	0.00273884	20	0.0299607	Yes	No
Ovary	166	APCDD1	ENSG00000154856.12	18	0.000842886	0.0168577	20	0.0454384	Yes	No
Ovary	166	NAPG	ENSG00000134265.12	18	0.000196982	0.00393963	20	0.031325	Yes	No
Ovary	166	PIEZO2	ENSG00000154864.11	18	0.00152282	0.0380704	25	0.0647039	No	No
Ovary	166	GNAL	ENSG00000141404.15	18	0.00472797	0.0945594	20	0.113396	No	No
Ovary	166	CHMP1B	ENSG00000255112.2	18	0.0023325	0.041985	18	0.067923	No	No
Ovary	166	MPPE1	ENSG00000154889.16	18	0.00127429	0.0229373	18	0.0511484	No	No
Ovary	166	RP11-820I16.1	ENSG00000267079.1	18	0.0014449	0.0260081	18	0.0540933	No	No
Ovary	166	IMPA2	ENSG00000141401.11	18	0.000351246	0.00632242	18	0.0347334	Yes	No
Ovary	166	TUBB6	ENSG00000176014.12	18	0.00403752	0.0726753	18	0.0942165	No	No
Ovary	166	AFG3L2	ENSG00000141385.9	18	0.0106339	0.191411	18	0.201884	No	No
Ovary	166	PRELID3A	ENSG00000141391.13	18	0.00399197	0.0718554	18	0.0934397	No	No
Ovary	166	RP11-861E21.1	ENSG00000267108.1	18	0.00268781	0.0483806	18	0.0735941	No	No
Ovary	166	SPIRE1	ENSG00000134278.15	18	0.000229212	0.00435502	19	0.0320259	Yes	No
Ovary	166	PSMG2	ENSG00000128789.20	18	0.000361169	0.00613987	17	0.0344757	Yes	No
Ovary	166	CEP76	ENSG00000101624.10	18	0.00210851	0.0358447	17	0.0628025	No	No
Ovary	166	RP11-973H7.1	ENSG00000260302.1	18	0.00389193	0.0661628	17	0.0886161	No	No
Ovary	166	PTPN2	ENSG00000175354.18	18	0.000357603	0.00643686	18	0.034755	Yes	No
Ovary	166	SEH1L	ENSG00000085415.15	18	0.00251451	0.0427467	17	0.0686039	No	No
Ovary	166	CEP192	ENSG00000101639.18	18	0.0004468	0.0080424	18	0.0363858	Yes	No
Ovary	166	LDLRAD4	ENSG00000168675.18	18	0.00226309	0.0452618	20	0.0707301	No	No
Ovary	166	FAM210A	ENSG00000177150.12	18	0.000899764	0.015296	17	0.0437846	Yes	No
Ovary	166	RNMT	ENSG00000101654.17	18	0.000666921	0.0113377	17	0.0395946	Yes	No
Ovary	166	ZNF519	ENSG00000175322.11	18	0.00517231	0.0879292	17	0.107436	No	No
Ovary	166	ROCK1	ENSG00000067900.7	18	0.0207287	0.0829147	4	0.10312	No	No
Ovary	166	RP11-699A5.2	ENSG00000265984.1	18	0.0117823	0.0471292	4	0.0724651	No	No
Ovary	166	GREB1L	ENSG00000141449.14	18	0.00611048	0.0366629	6	0.0634966	No	No
Ovary	166	ESCO1	ENSG00000141446.10	18	0.00167899	0.0100739	6	0.0383907	Yes	No
Ovary	166	SNRPD1	ENSG00000167088.10	18	0.00358101	0.0250671	7	0.0531282	No	No
Ovary	166	ABHD3	ENSG00000158201.9	18	0.0125221	0.0876544	7	0.107191	No	No
Ovary	166	MIB1	ENSG00000101752.11	18	0.00421725	0.033738	8	0.0611865	No	No
Ovary	166	GATA6-AS1	ENSG00000266010.1	18	0.0264563	0.264563	10	0.271384	No	No
Ovary	166	GATA6	ENSG00000141448.8	18	0.0301886	0.301886	10	0.307337	No	No
Ovary	166	RP11-535A5.1	ENSG00000273348.1	18	0.000601171	0.00601171	10	0.0342463	Yes	No
Ovary	166	RBBP8	ENSG00000101773.18	18	0.00329106	0.0394927	12	0.0658639	No	No
Ovary	166	CABLES1	ENSG00000134508.12	18	0.00528456	0.0634147	12	0.0862196	No	No
Ovary	166	TMEM241	ENSG00000134490.13	18	0.00190289	0.0228347	12	0.051065	No	No
Ovary	166	RIOK3	ENSG00000101782.14	18	0.00415037	0.0456541	11	0.0711208	No	No
Ovary	166	C18orf8	ENSG00000141452.9	18	0.00051738	0.00569119	11	0.0338703	Yes	No
Ovary	166	NPC1	ENSG00000141458.12	18	7.48094e-05	0.000897713	12	0.0252471	Yes	No
Ovary	166	ANKRD29	ENSG00000154065.16	18	0.0243283	0.291939	12	0.297767	No	No
Ovary	166	LAMA3	ENSG00000053747.15	18	0.00235608	0.0329851	14	0.0605075	No	No
Ovary	166	RP11-403A21.1	ENSG00000265752.2	18	0.000370868	0.00445041	12	0.0320483	Yes	No
Ovary	166	TTC39C	ENSG00000168234.12	18	0.0037285	0.0484705	13	0.0736714	No	No
Ovary	166	CABYR	ENSG00000154040.20	18	0.0104099	0.124918	12	0.140821	No	No
Ovary	166	RP11-799B12.4	ENSG00000265750.1	18	0.000439164	0.00526997	12	0.033233	Yes	No
Ovary	166	OSBPL1A	ENSG00000141447.17	18	0.00126593	0.0164571	13	0.0450739	Yes	No
Ovary	166	RP11-621L6.3	ENSG00000273321.1	18	0.0144288	0.187574	13	0.198291	No	No
Ovary	166	IMPACT	ENSG00000154059.9	18	0.0019092	0.0248197	13	0.0528766	No	No
Ovary	166	HRH4	ENSG00000134489.6	18	0.00322546	0.041931	13	0.0678722	No	No
Ovary	166	LINC01915	ENSG00000265485.5	18	0.0045159	0.0587067	13	0.0821985	No	No
Ovary	166	ZNF521	ENSG00000198795.10	18	0.000497327	0.00696258	14	0.035303	Yes	No
Ovary	166	SS18	ENSG00000141380.13	18	0.00219189	0.0263027	12	0.0543961	No	No
Ovary	166	PSMA8	ENSG00000154611.14	18	0.00707528	0.0849034	12	0.104811	No	No
Ovary	166	TAF4B	ENSG00000141384.12	18	0.00457349	0.0548819	12	0.078983	No	No
Ovary	166	KCTD1	ENSG00000134504.12	18	0.000506136	0.00657976	13	0.0349426	Yes	No
Ovary	166	PCAT18	ENSG00000265369.3	18	0.00193095	0.0212404	11	0.0496051	Yes	No
Ovary	166	AQP4	ENSG00000171885.13	18	0.000849733	0.00934707	11	0.0377526	Yes	No
Ovary	166	CDH2	ENSG00000170558.8	18	0.00286017	0.0429026	15	0.0687275	No	No
Ovary	166	DSC3	ENSG00000134762.16	18	0.0026065	0.0443104	17	0.0699212	No	No
Ovary	166	DSC2	ENSG00000134755.14	18	0.00173719	0.027795	16	0.0558914	No	No
Ovary	166	DSC1	ENSG00000134765.9	18	0.00581594	0.093055	16	0.111969	No	No
Ovary	166	DSG1	ENSG00000134760.5	18	0.032339	0.485085	15	0.487252	No	No
Ovary	166	DSG3	ENSG00000134757.4	18	0.0130878	0.183229	14	0.194302	No	No
Ovary	166	DSG2	ENSG00000046604.12	18	0.00296652	0.0415313	14	0.0674874	No	No
Ovary	166	TTR	ENSG00000118271.9	18	0.00489617	0.0636502	13	0.08637	No	No
Ovary	166	B4GALT6	ENSG00000118276.11	18	0.00718984	0.0934679	13	0.112353	No	No
Ovary	166	TRAPPC8	ENSG00000153339.13	18	0.00121248	0.0157622	13	0.0442507	Yes	No
Ovary	166	RNF125	ENSG00000101695.8	18	0.0111372	0.133646	12	0.148804	No	No
Ovary	166	RNF138	ENSG00000134758.13	18	0.00967465	0.116096	12	0.132566	No	No
Ovary	166	GAREM1	ENSG00000141441.15	18	0.000991885	0.0128945	13	0.0412574	Yes	No
Ovary	166	MEP1B	ENSG00000141434.11	18	0.00155346	0.0186415	12	0.0473275	Yes	No
Ovary	166	KLHL14	ENSG00000197705.9	18	0.00324949	0.0324949	10	0.0600761	No	No
Ovary	166	CCDC178	ENSG00000166960.16	18	0.000325823	0.00390987	12	0.031325	Yes	No
Ovary	166	ASXL3	ENSG00000141431.10	18	0.00543701	0.0489331	9	0.0739672	No	No
Ovary	166	DTNA	ENSG00000134769.21	18	0.00463296	0.0555955	12	0.0795694	No	No
Ovary	166	MAPRE2	ENSG00000166974.12	18	0.023092	0.254012	11	0.261336	No	No
Ovary	166	ZNF397	ENSG00000186812.12	18	0.000876727	0.00876727	10	0.0372464	Yes	No
Ovary	166	ZSCAN30	ENSG00000186814.13	18	0.0219588	0.241546	11	0.249295	No	No
Ovary	166	RP11-158H5.8	ENSG00000274184.1	18	0.0165145	0.165145	10	0.177602	No	No
Ovary	166	RP11-158H5.7	ENSG00000268573.1	18	0.0160778	0.160778	10	0.173544	No	No
Ovary	166	RP11-54G14.1	ENSG00000274918.1	18	0.00837333	0.0921066	11	0.111125	No	No
Ovary	166	ZNF24	ENSG00000172466.15	18	0.00166091	0.01827	11	0.0468605	Yes	No
Ovary	166	ZNF396	ENSG00000186496.10	18	9.02906e-05	0.000993197	11	0.0257021	Yes	No
Ovary	166	RP11-322E11.5	ENSG00000267583.5	18	0.00386375	0.0425012	11	0.068402	No	No
Ovary	166	INO80C	ENSG00000153391.15	18	0.00627833	0.0690617	11	0.0911238	No	No
Ovary	166	GALNT1	ENSG00000141429.13	18	0.00318683	0.0382419	12	0.0648178	No	No
Ovary	166	RP11-873E20.1	ENSG00000267397.1	18	0.00253066	0.0303679	12	0.0581833	No	No
Ovary	166	C18orf21	ENSG00000141428.16	18	0.00344647	0.0413576	12	0.0673662	No	No
Ovary	166	RPRD1A	ENSG00000141425.17	18	0.00150283	0.018034	12	0.0466337	Yes	No
Ovary	166	SLC39A6	ENSG00000141424.12	18	3.87976e-05	0.000465571	12	0.0230609	Yes	No
Ovary	166	ELP2	ENSG00000134759.13	18	0.000636204	0.00763444	12	0.036056	Yes	No
Ovary	166	MOCOS	ENSG00000075643.5	18	0.00122164	0.0146597	12	0.0432221	Yes	No
Ovary	166	FHOD3	ENSG00000134775.15	18	0.00116128	0.0174192	15	0.045915	Yes	No
Ovary	166	TPGS2	ENSG00000134779.14	18	0.000729761	0.00948689	13	0.0378057	Yes	No
Ovary	166	KIAA1328	ENSG00000150477.14	18	0.00800753	0.128121	16	0.143728	No	No
Ovary	166	RP11-95O2.1	ENSG00000267651.1	18	0.00729768	0.0948698	13	0.113658	No	No
Ovary	166	CELF4	ENSG00000101489.19	18	0.000686059	0.010977	16	0.039233	Yes	No
Ovary	166	RP11-244M2.1	ENSG00000267374.1	18	0.0020081	0.0341377	17	0.0614704	No	No
Ovary	166	LINC01902	ENSG00000283503.1	18	0.000842585	0.0109536	13	0.0392024	Yes	No
Ovary	166	KC6	ENSG00000267313.7	18	0.0044142	0.0617988	14	0.0848241	No	No
Ovary	166	PIK3C3	ENSG00000078142.12	18	0.000949473	0.0123431	13	0.0406874	Yes	No
Ovary	166	SYT4	ENSG00000132872.11	18	0.0144169	0.216253	15	0.225363	No	No
Ovary	166	RP11-456K23.1	ENSG00000267414.1	18	0.00575928	0.08063	14	0.101156	No	No
Ovary	166	SETBP1	ENSG00000152217.16	18	0.000317509	0.00539766	17	0.0334287	Yes	No
Ovary	166	SLC14A1	ENSG00000141469.16	18	0.00105613	0.0158419	15	0.0443243	Yes	No
Ovary	166	EPG5	ENSG00000152223.12	18	0.000334056	0.00501084	15	0.0329299	Yes	No
Ovary	166	PSTPIP2	ENSG00000152229.18	18	9.08106e-05	0.00127135	14	0.0270416	Yes	No
Ovary	166	ATP5A1	ENSG00000152234.15	18	0.000241369	0.00337917	14	0.0308719	Yes	No
Ovary	166	HAUS1	ENSG00000152240.12	18	0.00184482	0.0258275	14	0.0538934	No	No
Ovary	166	C18orf25	ENSG00000152242.10	18	0.00166981	0.0233773	14	0.0515942	No	No
Ovary	166	RNF165	ENSG00000141622.13	18	0.00677912	0.0949076	14	0.113673	No	No
Ovary	166	LOXHD1	ENSG00000167210.16	18	0.000208495	0.00291893	14	0.0303107	Yes	No
Ovary	166	ST8SIA5	ENSG00000101638.13	18	0.000213187	0.00298462	14	0.0304359	Yes	No
Ovary	166	RP11-687F6.5	ENSG00000274776.1	18	0.000820939	0.00985127	12	0.0381509	Yes	No
Ovary	166	PIAS2	ENSG00000078043.15	18	0.00393742	0.047249	12	0.0725681	No	No
Ovary	166	KATNAL2	ENSG00000167216.16	18	0.0056744	0.0737672	13	0.0952616	No	No
Ovary	166	HDHD2	ENSG00000167220.11	18	0.00329622	0.0395546	12	0.065906	No	No
Ovary	166	IER3IP1	ENSG00000134049.5	18	0.0110954	0.133144	12	0.148364	No	No
Ovary	166	SMAD2	ENSG00000175387.15	18	0.00250688	0.0325895	13	0.0601521	No	No
Ovary	166	ZBTB7C	ENSG00000184828.9	18	0.00137363	0.0206044	15	0.0490321	Yes	No
Ovary	166	CTIF	ENSG00000134030.13	18	0.00248914	0.0373371	15	0.0640522	No	No
Ovary	166	SMAD7	ENSG00000101665.8	18	0.00234596	0.0351894	15	0.0623334	No	No
Ovary	166	DYM	ENSG00000141627.13	18	0.000513714	0.00924686	18	0.0377037	Yes	No
Ovary	166	C18orf32	ENSG00000177576.11	18	0.000107512	0.00161268	15	0.0273869	Yes	No
Ovary	166	RPL17	ENSG00000265681.7	18	0.00570561	0.0855842	15	0.105331	No	No
Ovary	166	LIPG	ENSG00000101670.11	18	0.00061662	0.0092493	15	0.0377037	Yes	No
Ovary	166	ACAA2	ENSG00000167315.17	18	0.00961556	0.144233	15	0.158318	No	No
Ovary	166	MYO5B	ENSG00000167306.19	18	0.00133059	0.02262	17	0.0508824	No	No
Ovary	166	CFAP53	ENSG00000172361.5	18	0.0123444	0.185166	15	0.196137	No	No
Ovary	166	MBD1	ENSG00000141644.17	18	0.000685757	0.0102864	15	0.0385949	Yes	No
Ovary	166	CXXC1	ENSG00000154832.14	18	0.00385998	0.0578998	15	0.0815512	No	No
Ovary	166	SKA1	ENSG00000154839.9	18	0.00249103	0.0398565	16	0.0660878	No	No
Ovary	166	MAPK4	ENSG00000141639.11	18	0.00541598	0.0920717	17	0.11109	No	No
Ovary	166	MRO	ENSG00000134042.12	18	0.00101269	0.0151904	15	0.0437321	Yes	No
Ovary	166	ME2	ENSG00000082212.12	18	0.00324151	0.0486227	15	0.073775	No	No
Ovary	166	ELAC1	ENSG00000141642.8	18	0.000592533	0.00829547	14	0.036657	Yes	No
Ovary	166	SMAD4	ENSG00000141646.13	18	0.00235866	0.0330212	14	0.0605327	No	No
Ovary	166	MEX3C	ENSG00000176624.10	18	0.00581644	0.0814302	14	0.101887	No	No
Ovary	166	DCC	ENSG00000187323.11	18	0.000371637	0.0100342	27	0.0383702	Yes	No
Ovary	166	MBD2	ENSG00000134046.11	18	0.0200197	0.380374	19	0.383853	No	No
Ovary	166	POLI	ENSG00000101751.10	18	0.0143673	0.258612	18	0.265794	No	No
Ovary	166	C18orf54	ENSG00000166845.13	18	0.00367377	0.062454	17	0.0853782	No	No
Ovary	166	RAB27B	ENSG00000041353.9	18	0.0064938	0.103901	16	0.12161	No	No
Ovary	166	CCDC68	ENSG00000166510.13	18	0.00473081	0.0662314	14	0.0886567	No	No
Ovary	166	TCF4	ENSG00000196628.15	18	0.000294054	0.00411676	14	0.0315534	Yes	No
Ovary	166	LINC01415	ENSG00000267325.1	18	0.000599495	0.00659444	11	0.0349426	Yes	No
Ovary	166	CTD-2008L17.1	ENSG00000267327.1	18	0.000732237	0.0080546	11	0.0363975	Yes	No
Ovary	166	CTD-2008L17.2	ENSG00000206129.3	18	0.0178779	0.214534	12	0.223714	No	No
Ovary	166	LINC01905	ENSG00000267057.5	18	0.00349821	0.0384803	11	0.0650512	No	No
Ovary	166	LINC01539	ENSG00000267712.5	18	0.0295167	0.324684	11	0.329298	No	No
Ovary	166	TXNL1	ENSG00000091164.12	18	0.00123522	0.0148227	12	0.0433907	Yes	No
Ovary	166	WDR7	ENSG00000091157.13	18	0.00564763	0.090362	16	0.109667	No	No
Ovary	166	BOD1L2	ENSG00000228075.4	18	0.00367602	0.0514643	14	0.0760859	No	No
Ovary	166	ONECUT2	ENSG00000119547.5	18	0.000241902	0.00362852	15	0.0311441	Yes	No
Ovary	166	FECH	ENSG00000066926.10	18	0.000662638	0.0106022	16	0.0388827	Yes	No
Ovary	166	RP11-706P11.2	ENSG00000278703.1	18	0.000341053	0.00545684	16	0.0334953	Yes	No
Ovary	166	NARS	ENSG00000134440.11	18	0.00435141	0.0696226	16	0.091606	No	No
Ovary	166	ATP8B1	ENSG00000081923.11	18	0.000437336	0.00743472	17	0.0358611	Yes	No
Ovary	166	NEDD4L	ENSG00000049759.17	18	0.00122247	0.0256719	21	0.0537058	No	No
Ovary	166	ALPK2	ENSG00000198796.6	18	0.00163553	0.0343462	21	0.0616749	No	No
Ovary	166	MALT1	ENSG00000172175.12	18	0.00529546	0.105909	20	0.123414	No	No
Ovary	166	ZNF532	ENSG00000074657.13	18	0.00170927	0.0341854	20	0.0615317	No	No
Ovary	166	SEC11C	ENSG00000166562.8	18	0.000890502	0.0169195	19	0.0454651	Yes	No
Ovary	166	LMAN1	ENSG00000074695.5	18	1.00099e-05	0.000190189	19	0.0201235	Yes	No
Ovary	166	CCBE1	ENSG00000183287.13	18	0.00258444	0.0542733	21	0.0784462	No	No
Ovary	166	RP11-2N1.3	ENSG00000273664.1	18	0.00122357	0.0220243	18	0.0504016	No	No
Ovary	166	PMAIP1	ENSG00000141682.11	18	0.000993143	0.0168834	17	0.0454564	Yes	No
Ovary	166	MC4R	ENSG00000166603.4	18	0.00113312	0.0169968	15	0.0455677	Yes	No
Ovary	166	CDH20	ENSG00000101542.9	18	0.000259437	0.00415099	16	0.0315946	Yes	No
Ovary	166	RP11-879F14.2	ENSG00000267279.1	18	0.0024879	0.0373185	15	0.0640522	No	No
Ovary	166	RNF152	ENSG00000176641.10	18	0.000918108	0.0128535	14	0.0411858	Yes	No
Ovary	166	PIGN	ENSG00000197563.10	18	0.0152398	0.228597	15	0.236881	No	No
Ovary	166	KIAA1468	ENSG00000134444.13	18	0.000229817	0.00344726	15	0.0309685	Yes	No
Ovary	166	TNFRSF11A	ENSG00000141655.16	18	0.000515268	0.00772902	15	0.0361095	Yes	No
Ovary	166	ZCCHC2	ENSG00000141664.9	18	0.000364415	0.00583064	16	0.0340108	Yes	No
Ovary	166	PHLPP1	ENSG00000081913.13	18	0.00121065	0.0205811	17	0.0490167	Yes	No
Ovary	166	BCL2	ENSG00000171791.12	18	0.0078742	0.125987	16	0.141733	No	No
Ovary	166	KDSR	ENSG00000119537.15	18	0.00185573	0.0259802	14	0.0540615	No	No
Ovary	166	VPS4B	ENSG00000119541.9	18	0.00113382	0.0158735	14	0.0443338	Yes	No
Ovary	166	SERPINB5	ENSG00000206075.13	18	0.0068095	0.095333	14	0.114038	No	No
Ovary	166	SERPINB13	ENSG00000197641.11	18	0.0026793	0.0375102	14	0.0642006	No	No
Ovary	166	SERPINB3	ENSG00000057149.15	18	0.00595932	0.0834305	14	0.103583	No	No
Ovary	166	SERPINB2	ENSG00000197632.8	18	0.00161564	0.027466	17	0.0555653	No	No
Ovary	166	HMSD	ENSG00000221887.5	18	0.000395775	0.0063324	16	0.0347485	Yes	No
Ovary	166	SERPINB8	ENSG00000166401.14	18	0.00126679	0.0202687	16	0.0487338	Yes	No
Ovary	166	CDH19	ENSG00000071991.8	18	0.000720947	0.0122561	17	0.040639	Yes	No
Ovary	166	CTD-2541J13.1	ENSG00000260578.1	18	7.55527e-05	0.00120884	16	0.0267439	Yes	No
Ovary	166	DSEL	ENSG00000171451.13	18	0.00443301	0.0753611	17	0.0966533	No	No
Ovary	166	TMX3	ENSG00000166479.9	18	0.00431919	0.0734262	17	0.0949572	No	No
Ovary	166	CCDC102B	ENSG00000150636.17	18	0.00804939	0.144889	18	0.158844	No	No
Ovary	166	RP11-674P19.2	ENSG00000264705.1	18	0.00465773	0.0605505	13	0.0837114	No	No
Ovary	166	DOK6	ENSG00000206052.10	18	0.000116085	0.00185736	16	0.0280006	Yes	No
Ovary	166	CD226	ENSG00000150637.8	18	0.00354876	0.0496827	14	0.0745813	No	No
Ovary	166	RTTN	ENSG00000176225.13	18	0.00023697	0.00355455	15	0.0311368	Yes	No
Ovary	166	SOCS6	ENSG00000170677.5	18	0.000808776	0.0121316	15	0.0405173	Yes	No
Ovary	166	LINC01909	ENSG00000266258.1	18	0.00136535	0.0191148	14	0.0477696	Yes	No
Ovary	166	FBXO15	ENSG00000141665.11	18	0.00319661	0.0575389	18	0.0812414	No	No
Ovary	166	TIMM21	ENSG00000075336.11	18	0.00135396	0.0243712	18	0.052519	No	No
Ovary	166	CYB5A	ENSG00000166347.18	18	0.00273127	0.0491628	18	0.0742104	No	No
Ovary	166	CNDP2	ENSG00000133313.14	18	0.00508512	0.0864471	17	0.106097	No	No
Ovary	166	CNDP1	ENSG00000150656.14	18	0.0017659	0.0300203	17	0.0579198	No	No
Ovary	166	LINC00909	ENSG00000264247.1	18	0.00184466	0.0295145	16	0.0574623	No	No
Ovary	166	ZNF407	ENSG00000215421.9	18	0.000993343	0.0198669	20	0.0483498	Yes	No
Ovary	166	ZADH2	ENSG00000180011.6	18	0.000680287	0.0115649	17	0.0399071	Yes	No
Ovary	166	TSHZ1	ENSG00000179981.9	18	0.00868354	0.14762	17	0.161385	No	No
Ovary	166	RP11-94B19.6	ENSG00000266743.1	18	0.000993165	0.017877	18	0.0464151	Yes	No
Ovary	166	ZNF516	ENSG00000101493.10	18	0.00624359	0.131115	21	0.14653	No	No
Ovary	166	C18orf65	ENSG00000275763.3	18	0.000208086	0.00395363	19	0.0313856	Yes	No
Ovary	166	LINC00908	ENSG00000263812.5	18	0.00266078	0.0532156	20	0.0775909	No	No
Ovary	166	LINC00683	ENSG00000266256.1	18	0.000720043	0.0144009	20	0.0429061	Yes	No
Ovary	166	RP11-162A12.2	ENSG00000264278.1	18	0.000394863	0.00868698	22	0.037144	Yes	No
Ovary	166	RP11-162A12.4	ENSG00000278107.1	18	0.000495442	0.0104043	21	0.0387364	Yes	No
Ovary	166	ZNF236	ENSG00000130856.15	18	2.5672e-05	0.000590456	23	0.0231191	Yes	No
Ovary	166	MBP	ENSG00000197971.14	18	0.00154006	0.0354214	23	0.0624934	No	No
Ovary	166	ATP9B	ENSG00000166377.19	18	4.33879e-05	0.000954535	22	0.0256002	Yes	No
Ovary	166	NFATC1	ENSG00000131196.17	18	0.000869243	0.0156464	18	0.0441405	Yes	No
Ovary	166	RP11-567M16.2	ENSG00000267409.1	18	0.0038259	0.0612145	16	0.0843246	No	No
Ovary	166	RP11-567M16.6	ENSG00000274828.1	18	0.00110354	0.016553	15	0.0451755	Yes	No
Ovary	166	CTDP1	ENSG00000060069.16	18	0.000137723	0.00206585	15	0.0285802	Yes	No
Ovary	166	KCNG2	ENSG00000178342.4	18	0.0143629	0.186717	13	0.197594	No	No
Ovary	166	RP11-248M19.1	ENSG00000278075.1	18	0.0028171	0.0366223	13	0.0634809	No	No
Ovary	166	PQLC1	ENSG00000122490.18	18	0.000491267	0.00638647	13	0.0347539	Yes	No
Ovary	166	HSBP1L1	ENSG00000226742.3	18	0.00138609	0.0166331	12	0.0452891	Yes	No
Ovary	166	TXNL4A	ENSG00000141759.14	18	0.00204263	0.0245115	12	0.0525811	No	No
Ovary	166	RBFA	ENSG00000101546.12	18	0.014962	0.179544	12	0.190929	No	No
Ovary	166	RBFADN	ENSG00000261126.7	18	0.000333488	0.00400186	12	0.0314696	Yes	No
Ovary	166	RP11-795F19.5	ENSG00000267127.7	18	0.00357655	0.039342	11	0.065704	No	No
Ovary	166	ADNP2	ENSG00000101544.8	18	0.00935591	0.102915	11	0.120739	No	No
Ovary	166	PARD6G	ENSG00000178184.15	18	0.00130321	0.0143354	11	0.042856	Yes	No
Ovary	166	CTD-3113P16.11	ENSG00000282393.1	19	0.000850648	0.0102078	12	0.0385383	Yes	No
Ovary	166	PLPP2	ENSG00000141934.9	19	0.000331655	0.00397986	12	0.0314544	Yes	No
Ovary	166	MIER2	ENSG00000105556.11	19	0.00154819	0.0185783	12	0.0472223	Yes	No
Ovary	166	C2CD4C	ENSG00000183186.7	19	0.00306685	0.0368022	12	0.0636063	No	No
Ovary	166	SHC2	ENSG00000129946.10	19	0.00113134	0.0147074	13	0.043306	Yes	No
Ovary	166	ODF3L2	ENSG00000181781.9	19	0.000271359	0.00352767	13	0.0311261	Yes	No
Ovary	166	MADCAM1	ENSG00000099866.14	19	0.00273156	0.0355103	13	0.0625542	No	No
Ovary	166	TPGS1	ENSG00000141933.9	19	0.00175759	0.0228486	13	0.051065	No	No
Ovary	166	CDC34	ENSG00000099804.8	19	0.000756551	0.00983516	13	0.038129	Yes	No
Ovary	166	GZMM	ENSG00000197540.7	19	0.00128866	0.0180413	14	0.0466337	Yes	No
Ovary	166	BSG	ENSG00000172270.18	19	9.39218e-06	0.00013149	14	0.0195443	Yes	No
Ovary	166	HCN2	ENSG00000099822.2	19	0.000787823	0.0110295	14	0.0393104	Yes	No
Ovary	166	POLRMT	ENSG00000099821.13	19	0.00279698	0.0391577	14	0.0655727	No	No
Ovary	166	AC004449.6	ENSG00000261204.1	19	0.000234441	0.00328217	14	0.0306992	Yes	No
Ovary	166	FGF22	ENSG00000070388.11	19	0.00137343	0.019228	14	0.0478306	Yes	No
Ovary	166	RNF126	ENSG00000070423.17	19	1.87828e-05	0.000262959	14	0.0218524	Yes	No
Ovary	166	AC004156.3	ENSG00000267666.2	19	1.47706e-06	2.06788e-05	14	0.0160114	Yes	No
Ovary	166	FSTL3	ENSG00000070404.9	19	0.00240532	0.0336745	14	0.061157	No	No
Ovary	166	PRSS57	ENSG00000185198.11	19	0.000557282	0.00780194	14	0.0362111	Yes	No
Ovary	166	PALM	ENSG00000099864.17	19	0.00441975	0.0662963	15	0.0887283	No	No
Ovary	166	MISP	ENSG00000099812.8	19	0.00534284	0.0801427	15	0.100808	No	No
Ovary	166	AC006273.4	ENSG00000272473.1	19	0.000925093	0.0138764	15	0.0423787	Yes	No
Ovary	166	LINC01836	ENSG00000267530.2	19	0.000433517	0.00650275	15	0.03484	Yes	No
Ovary	166	PTBP1	ENSG00000011304.19	19	0.00040764	0.0061146	15	0.034461	Yes	No
Ovary	166	PLPPR3	ENSG00000129951.18	19	0.00139822	0.0209732	15	0.0493885	Yes	No
Ovary	166	AZU1	ENSG00000172232.9	19	0.000202268	0.00323629	16	0.0306517	Yes	No
Ovary	166	PRTN3	ENSG00000196415.9	19	0.00533008	0.0852814	16	0.10509	No	No
Ovary	166	ELANE	ENSG00000197561.6	19	8.46141e-05	0.00135383	16	0.0270739	Yes	No
Ovary	166	CFD	ENSG00000197766.7	19	0.000142342	0.00227746	16	0.0291473	Yes	No
Ovary	166	MED16	ENSG00000175221.14	19	0.000385283	0.00616453	16	0.0344995	Yes	No
Ovary	166	R3HDM4	ENSG00000198858.9	19	0.000843776	0.0135004	16	0.0419939	Yes	No
Ovary	166	ARID3A	ENSG00000116017.10	19	0.000867693	0.0147508	17	0.0433485	Yes	No
Ovary	166	WDR18	ENSG00000065268.10	19	0.0005253	0.0089301	17	0.0373412	Yes	No
Ovary	166	GRIN3B	ENSG00000116032.5	19	0.000940908	0.0159954	17	0.044486	Yes	No
Ovary	166	TMEM259	ENSG00000182087.12	19	0.0025496	0.0433433	17	0.0691566	No	No
Ovary	166	CNN2	ENSG00000064666.14	19	0.00952681	0.171483	18	0.183502	No	No
Ovary	166	ABCA7	ENSG00000064687.12	19	0.00102905	0.0185229	18	0.0471771	Yes	No
Ovary	166	ARHGAP45	ENSG00000180448.10	19	0.000208574	0.00375434	18	0.0311574	Yes	No
Ovary	166	POLR2E	ENSG00000099817.11	19	0.0005255	0.009459	18	0.0377785	Yes	No
Ovary	166	GPX4	ENSG00000167468.16	19	0.00074683	0.0134429	18	0.041953	Yes	No
Ovary	166	SBNO2	ENSG00000064932.15	19	0.000141008	0.00253814	18	0.0296176	Yes	No
Ovary	166	STK11	ENSG00000118046.14	19	0.00654586	0.124371	19	0.14031	No	No
Ovary	166	CBARP	ENSG00000099625.12	19	0.00103286	0.0196243	19	0.0481515	Yes	No
Ovary	166	ATP5D	ENSG00000099624.7	19	0.000552944	0.0105059	19	0.0387812	Yes	No
Ovary	166	MIDN	ENSG00000167470.12	19	5.98393e-06	0.000113695	19	0.0193043	Yes	No
Ovary	166	CIRBP	ENSG00000099622.13	19	0.00114159	0.0216903	19	0.0500962	No	No
Ovary	166	C19orf24	ENSG00000228300.13	19	0.0040064	0.0761215	19	0.0973094	No	No
Ovary	166	AC005330.2	ENSG00000267372.2	19	0.000492035	0.00934867	19	0.0377526	Yes	No
Ovary	166	MUM1	ENSG00000160953.15	19	0.00249381	0.0473823	19	0.0726939	No	No
Ovary	166	NDUFS7	ENSG00000115286.19	19	0.00165119	0.0313727	19	0.0590824	No	No
Ovary	166	GAMT	ENSG00000130005.12	19	0.00126831	0.0240979	19	0.0522511	No	No
Ovary	166	DAZAP1	ENSG00000071626.16	19	0.00214569	0.0407682	19	0.066833	No	No
Ovary	166	RPS15	ENSG00000115268.9	19	0.00129269	0.024561	19	0.0526171	No	No
Ovary	166	CTB-25B13.5	ENSG00000268798.1	19	0.000177699	0.00337628	19	0.0308719	Yes	No
Ovary	166	APC2	ENSG00000115266.11	19	0.00116033	0.0220462	19	0.0504183	No	No
Ovary	166	C19orf25	ENSG00000119559.15	19	7.96298e-05	0.00151297	19	0.0273768	Yes	No
Ovary	166	PCSK4	ENSG00000115257.15	19	0.00287829	0.0546875	19	0.0788167	No	No
Ovary	166	REEP6	ENSG00000115255.10	19	3.50729e-05	0.000666385	19	0.0239567	Yes	No
Ovary	166	ADAMTSL5	ENSG00000185761.10	19	0.000575745	0.0109392	19	0.0391861	Yes	No
Ovary	166	PLK5	ENSG00000185988.11	19	0.00149479	0.0284011	19	0.0563354	No	No
Ovary	166	MEX3D	ENSG00000181588.16	19	0.000997486	0.0189522	19	0.0475631	Yes	No
Ovary	166	MBD3	ENSG00000071655.17	19	0.000129269	0.00245611	19	0.0295275	Yes	No
Ovary	166	UQCR11	ENSG00000127540.11	19	0.00249109	0.0473307	19	0.0726564	No	No
Ovary	166	TCF3	ENSG00000071564.14	19	0.000338741	0.00643608	19	0.034755	Yes	No
Ovary	166	ATP8B3	ENSG00000130270.16	19	0.000397345	0.0071522	18	0.0355338	Yes	No
Ovary	166	REXO1	ENSG00000079313.13	19	1.2104e-05	0.000217872	18	0.0216095	Yes	No
Ovary	166	KLF16	ENSG00000129911.8	19	0.000571163	0.0102809	18	0.0385947	Yes	No
Ovary	166	CTB-31O20.2	ENSG00000261526.2	19	0.0026977	0.0485587	18	0.0737492	No	No
Ovary	166	ABHD17A	ENSG00000129968.15	19	0.00135656	0.024418	18	0.0525309	No	No
Ovary	166	SCAMP4	ENSG00000227500.9	19	0.000167765	0.00301978	18	0.0304755	Yes	No
Ovary	166	ADAT3	ENSG00000213638.5	19	0.000592869	0.0106716	18	0.0389784	Yes	No
Ovary	166	CSNK1G2	ENSG00000133275.15	19	0.00815913	0.146864	18	0.160715	No	No
Ovary	166	BTBD2	ENSG00000133243.8	19	0.000140715	0.00253287	18	0.0296176	Yes	No
Ovary	166	MKNK2	ENSG00000099875.14	19	0.000115516	0.00196378	17	0.0283103	Yes	No
Ovary	166	MOB3A	ENSG00000172081.13	19	0.0011682	0.0198594	17	0.0483498	Yes	No
Ovary	166	IZUMO4	ENSG00000099840.13	19	0.00661531	0.11246	17	0.129332	No	No
Ovary	166	AP3D1	ENSG00000065000.15	19	0.000689177	0.0124052	18	0.0407176	Yes	No
Ovary	166	DOT1L	ENSG00000104885.17	19	0.00193113	0.0347603	18	0.0620197	No	No
Ovary	166	PLEKHJ1	ENSG00000104886.11	19	0.00325186	0.0585334	18	0.0820741	No	No
Ovary	166	SF3A2	ENSG00000104897.9	19	0.0010491	0.0188838	18	0.0475626	Yes	No
Ovary	166	AMH	ENSG00000104899.7	19	0.00776589	0.139786	18	0.154312	No	No
Ovary	166	JSRP1	ENSG00000167476.10	19	0.000897997	0.0161639	18	0.0446732	Yes	No
Ovary	166	OAZ1	ENSG00000104904.12	19	0.00168475	0.0303254	18	0.0581763	No	No
Ovary	166	C19orf35	ENSG00000188305.5	19	0.000694954	0.0125092	18	0.0407842	Yes	No
Ovary	166	LINGO3	ENSG00000220008.3	19	0.00416941	0.0750493	18	0.0964047	No	No
Ovary	166	LSM7	ENSG00000130332.14	19	0.000331774	0.0063037	19	0.0347206	Yes	No
Ovary	166	SPPL2B	ENSG00000005206.16	19	0.00137974	0.0262151	19	0.0543106	No	No
Ovary	166	TMPRSS9	ENSG00000178297.12	19	0.00066658	0.012665	19	0.0409677	Yes	No
Ovary	166	TIMM13	ENSG00000099800.7	19	0.00293518	0.0557685	19	0.0797294	No	No
Ovary	166	LMNB2	ENSG00000176619.12	19	5.57739e-06	0.00010597	19	0.0193043	Yes	No
Ovary	166	GADD45B	ENSG00000099860.8	19	0.0007459	0.0141721	19	0.0427219	Yes	No
Ovary	166	GNG7	ENSG00000176533.12	19	0.000423508	0.00847015	20	0.0368639	Yes	No
Ovary	166	DIRAS1	ENSG00000176490.4	19	0.000146917	0.00279143	19	0.0300442	Yes	No
Ovary	166	SLC39A3	ENSG00000141873.10	19	0.000611186	0.0116125	19	0.0399571	Yes	No
Ovary	166	SGTA	ENSG00000104969.9	19	0.00150522	0.0285992	19	0.0565823	No	No
Ovary	166	THOP1	ENSG00000172009.14	19	6.45526e-05	0.0012265	19	0.0267439	Yes	No
Ovary	166	ZNF554	ENSG00000172006.11	19	0.000620459	0.0117887	19	0.0402163	Yes	No
Ovary	166	ZNF555	ENSG00000186300.11	19	0.00355653	0.0675741	19	0.0897976	No	No
Ovary	166	ZNF556	ENSG00000172000.7	19	0.00556595	0.105753	19	0.123264	No	No
Ovary	166	ZNF57	ENSG00000171970.12	19	0.00539408	0.102487	19	0.120389	No	No
Ovary	166	ZNF77	ENSG00000175691.8	19	0.000313417	0.00595492	19	0.0342143	Yes	No
Ovary	166	TLE6	ENSG00000104953.19	19	0.000581693	0.0110522	19	0.0393455	Yes	No
Ovary	166	TLE2	ENSG00000065717.14	19	0.00334132	0.063485	19	0.0862797	No	No
Ovary	166	AES	ENSG00000104964.14	19	0.00357483	0.064347	18	0.0870071	No	No
Ovary	166	GNA11	ENSG00000088256.8	19	0.00324042	0.0583276	18	0.0819164	No	No
Ovary	166	GNA15	ENSG00000060558.3	19	0.00439061	0.0834215	19	0.103579	No	No
Ovary	166	S1PR4	ENSG00000125910.5	19	0.00242894	0.0437209	18	0.0694066	No	No
Ovary	166	NCLN	ENSG00000125912.10	19	0.00834788	0.15861	19	0.171647	No	No
Ovary	166	CELF5	ENSG00000161082.12	19	0.00481785	0.0915392	19	0.1107	No	No
Ovary	166	NFIC	ENSG00000141905.17	19	0.000284036	0.00539669	19	0.0334287	Yes	No
Ovary	166	SMIM24	ENSG00000095932.6	19	0.00606537	0.109177	18	0.126428	No	No
Ovary	166	DOHH	ENSG00000129932.7	19	0.00167015	0.0300628	18	0.0579762	No	No
Ovary	166	FZR1	ENSG00000105325.13	19	0.0018335	0.0330031	18	0.0605103	No	No
Ovary	166	MFSD12	ENSG00000161091.12	19	3.95227e-05	0.000711409	18	0.0240716	Yes	No
Ovary	166	C19orf71	ENSG00000183397.5	19	0.000285227	0.00513409	18	0.0330956	Yes	No
Ovary	166	HMG20B	ENSG00000064961.18	19	0.000559028	0.0100625	18	0.0383827	Yes	No
Ovary	166	GIPC3	ENSG00000179855.5	19	0.0012171	0.0219079	18	0.0502911	No	No
Ovary	166	TBXA2R	ENSG00000006638.11	19	0.00367089	0.066076	18	0.0885329	No	No
Ovary	166	CACTIN	ENSG00000105298.13	19	0.000205437	0.00369786	18	0.0311573	Yes	No
Ovary	166	PIP5K1C	ENSG00000186111.9	19	0.000195304	0.00351548	18	0.0310919	Yes	No
Ovary	166	TJP3	ENSG00000105289.14	19	0.00197727	0.0355908	18	0.0625892	No	No
Ovary	166	APBA3	ENSG00000011132.11	19	0.000603545	0.0108638	18	0.0391162	Yes	No
Ovary	166	MRPL54	ENSG00000183617.4	19	0.00142271	0.0256088	18	0.0536301	No	No
Ovary	166	RAX2	ENSG00000173976.15	19	0.00559165	0.10065	18	0.118812	No	No
Ovary	166	MATK	ENSG00000007264.14	19	0.00158509	0.0285316	18	0.0565092	No	No
Ovary	166	ZFR2	ENSG00000105278.10	19	5.1216e-05	0.000973105	19	0.0256002	Yes	No
Ovary	166	NMRK2	ENSG00000077009.13	19	0.000123621	0.00222518	18	0.0290677	Yes	No
Ovary	166	DAPK3	ENSG00000167657.13	19	0.000856774	0.0154219	18	0.0438728	Yes	No
Ovary	166	EEF2	ENSG00000167658.15	19	0.000517228	0.00931011	18	0.0377526	Yes	No
Ovary	166	PIAS4	ENSG00000105229.6	19	0.000149398	0.00268916	18	0.0298617	Yes	No
Ovary	166	ZBTB7A	ENSG00000178951.8	19	0.000674818	0.0121467	18	0.0405247	Yes	No
Ovary	166	MAP2K2	ENSG00000126934.13	19	0.000997583	0.0179565	18	0.0465294	Yes	No
Ovary	166	CREB3L3	ENSG00000060566.13	19	0.00469259	0.079774	17	0.100527	No	No
Ovary	166	SIRT6	ENSG00000077463.14	19	0.000271414	0.00461404	17	0.0324028	Yes	No
Ovary	166	ANKRD24	ENSG00000089847.12	19	0.000863889	0.01555	18	0.0440282	Yes	No
Ovary	166	EBI3	ENSG00000105246.5	19	0.00443063	0.0753207	17	0.096636	No	No
Ovary	166	CCDC94	ENSG00000105248.15	19	0.00242934	0.0412988	17	0.0673375	No	No
Ovary	166	SHD	ENSG00000105251.10	19	0.00393097	0.0668266	17	0.0891864	No	No
Ovary	166	FSD1	ENSG00000105255.10	19	0.00578316	0.0983137	17	0.116703	No	No
Ovary	166	STAP2	ENSG00000178078.11	19	0.000879563	0.0149526	17	0.0435354	Yes	No
Ovary	166	MPND	ENSG00000008382.15	19	0.00451915	0.0768255	17	0.0979448	No	No
Ovary	166	SH3GL1	ENSG00000141985.9	19	0.000460748	0.00783272	17	0.036246	Yes	No
Ovary	166	CHAF1A	ENSG00000167670.15	19	0.000943154	0.0160336	17	0.0445144	Yes	No
Ovary	166	UBXN6	ENSG00000167671.11	19	0.00298331	0.0507163	17	0.0754202	No	No
Ovary	166	CTB-50L17.16	ENSG00000267011.5	19	0.000305976	0.0052016	17	0.0331896	Yes	No
Ovary	166	CTB-50L17.10	ENSG00000167674.14	19	0.000146851	0.00249647	17	0.0296176	Yes	No
Ovary	166	PLIN4	ENSG00000167676.4	19	0.000184956	0.0033292	18	0.030771	Yes	No
Ovary	166	PLIN5	ENSG00000214456.8	19	0.00141855	0.025534	18	0.0535322	No	No
Ovary	166	LRG1	ENSG00000171236.9	19	0.0103576	0.186437	18	0.197344	No	No
Ovary	166	SEMA6B	ENSG00000167680.15	19	0.000967856	0.0174214	18	0.045915	Yes	No
Ovary	166	TNFAIP8L1	ENSG00000185361.8	19	0.00169499	0.0288149	17	0.0567824	No	No
Ovary	166	MYDGF	ENSG00000074842.7	19	0.00721999	0.12274	17	0.138725	No	No
Ovary	166	DPP9	ENSG00000142002.16	19	2.023e-05	0.000343911	17	0.0218524	Yes	No
Ovary	166	MIR7-3HG	ENSG00000176840.11	19	0.00127686	0.0217066	17	0.0501147	No	No
Ovary	166	FEM1A	ENSG00000141965.4	19	0.000535573	0.00910475	17	0.0375177	Yes	No
Ovary	166	TICAM1	ENSG00000127666.9	19	0.000769109	0.0130749	17	0.0415388	Yes	No
Ovary	166	PLIN3	ENSG00000105355.8	19	0.000404713	0.00688012	17	0.0352498	Yes	No
Ovary	166	ARRDC5	ENSG00000205784.2	19	0.00196264	0.0333649	17	0.0609081	No	No
Ovary	166	UHRF1	ENSG00000276043.4	19	0.00084626	0.0143864	17	0.0429016	Yes	No
Ovary	166	KDM4B	ENSG00000127663.14	19	0.0101578	0.172683	17	0.184666	No	No
Ovary	166	PTPRS	ENSG00000105426.16	19	0.000165659	0.00281621	17	0.0300947	Yes	No
Ovary	166	TINCR	ENSG00000223573.6	19	0.00191595	0.0287393	15	0.056722	No	No
Ovary	166	SAFB2	ENSG00000130254.11	19	0.000626828	0.0100293	16	0.0383702	Yes	No
Ovary	166	SAFB	ENSG00000160633.12	19	0.000116895	0.00187032	16	0.028008	Yes	No
Ovary	166	RPL36	ENSG00000130255.12	19	0.000316994	0.0050719	16	0.03302	Yes	No
Ovary	166	C19orf70	ENSG00000174917.8	19	0.000387063	0.006193	16	0.0345223	Yes	No
Ovary	166	HSD11B1L	ENSG00000167733.13	19	0.00994073	0.159052	16	0.17199	No	No
Ovary	166	LONP1	ENSG00000196365.11	19	7.55811e-05	0.0012093	16	0.0267439	Yes	No
Ovary	166	PRR22	ENSG00000212123.3	19	0.00104585	0.0167336	16	0.0453586	Yes	No
Ovary	166	DUS3L	ENSG00000141994.15	19	0.000854015	0.0136642	16	0.0421529	Yes	No
Ovary	166	NRTN	ENSG00000171119.2	19	0.00269455	0.0431127	16	0.0689148	No	No
Ovary	166	FUT3	ENSG00000171124.12	19	0.000681327	0.0109012	16	0.0391647	Yes	No
Ovary	166	NDUFA11	ENSG00000174886.12	19	0.0010096	0.0161536	16	0.0446684	Yes	No
Ovary	166	VMAC	ENSG00000187650.3	19	1.95896e-06	3.13433e-05	16	0.0181854	Yes	No
Ovary	166	CAPS	ENSG00000105519.15	19	0.00107635	0.0172216	16	0.0458157	Yes	No
Ovary	166	RANBP3	ENSG00000031823.14	19	0.00178593	0.0303607	17	0.0581829	No	No
Ovary	166	RFX2	ENSG00000087903.12	19	6.72835e-06	0.00012111	18	0.0193043	Yes	No
Ovary	166	ACSBG2	ENSG00000130377.13	19	0.00131998	0.0224396	17	0.0507193	No	No
Ovary	166	MLLT1	ENSG00000130382.8	19	0.00189398	0.0340917	18	0.0614245	No	No
Ovary	166	ACER1	ENSG00000167769.4	19	0.00120502	0.0204853	17	0.0489484	Yes	No
Ovary	166	CLPP	ENSG00000125656.8	19	0.000339333	0.00576867	17	0.0339534	Yes	No
Ovary	166	ALKBH7	ENSG00000125652.7	19	0.00120602	0.0205023	17	0.0489484	Yes	No
Ovary	166	PSPN	ENSG00000125650.4	19	0.000131663	0.00223827	17	0.0290677	Yes	No
Ovary	166	GTF2F1	ENSG00000125651.13	19	0.00266519	0.0453082	17	0.070773	No	No
Ovary	166	KHSRP	ENSG00000088247.17	19	0.00125779	0.0213824	17	0.0498138	Yes	No
Ovary	166	SLC25A41	ENSG00000181240.13	19	0.00196307	0.0333722	17	0.0609153	No	No
Ovary	166	SLC25A23	ENSG00000125648.14	19	0.000287987	0.00489578	17	0.0327302	Yes	No
Ovary	166	CRB3	ENSG00000130545.15	19	9.29272e-05	0.00157976	17	0.0273768	Yes	No
Ovary	166	DENND1C	ENSG00000205744.9	19	0.000506106	0.0086038	17	0.0370814	Yes	No
Ovary	166	TUBB4A	ENSG00000104833.11	19	0.000120658	0.00205119	17	0.028554	Yes	No
Ovary	166	TNFSF9	ENSG00000125657.4	19	0.000129133	0.00219525	17	0.0290093	Yes	No
Ovary	166	TNFSF14	ENSG00000125735.10	19	0.000752666	0.013548	18	0.0420498	Yes	No
Ovary	166	C3	ENSG00000125730.16	19	0.00117904	0.0224017	19	0.0507193	No	No
Ovary	166	GPR108	ENSG00000125734.15	19	0.000240796	0.00457513	19	0.0323072	Yes	No
Ovary	166	TRIP10	ENSG00000125733.17	19	0.00351914	0.0668637	19	0.0892161	No	No
Ovary	166	SH2D3A	ENSG00000125731.12	19	0.00166263	0.03159	19	0.0592828	No	No
Ovary	166	VAV1	ENSG00000141968.7	19	0.000194395	0.00388789	20	0.031325	Yes	No
Ovary	166	ADGRE1	ENSG00000174837.14	19	0.00265202	0.0503883	19	0.0752249	No	No
Ovary	166	ZNF557	ENSG00000130544.11	19	2.67759e-05	0.000535518	20	0.0231191	Yes	No
Ovary	166	INSR	ENSG00000171105.13	19	1.96956e-05	0.000433302	22	0.0224908	Yes	No
Ovary	166	CTB-133G6.1	ENSG00000263264.1	19	0.0076298	0.167856	22	0.180124	No	No
Ovary	166	ARHGEF18	ENSG00000104880.17	19	0.000144156	0.00317143	22	0.0305447	Yes	No
Ovary	166	PEX11G	ENSG00000104883.7	19	0.00454627	0.100018	22	0.11826	No	No
Ovary	166	C19orf45	ENSG00000198723.10	19	0.000354248	0.00779346	22	0.0361811	Yes	No
Ovary	166	ZNF358	ENSG00000198816.6	19	0.00425297	0.0935654	22	0.112456	No	No
Ovary	166	MCOLN1	ENSG00000090674.15	19	0.00113537	0.0249781	22	0.0530467	No	No
Ovary	166	PNPLA6	ENSG00000032444.15	19	0.000273369	0.00601412	22	0.0342463	Yes	No
Ovary	166	CAMSAP3	ENSG00000076826.9	19	0.00266697	0.0586733	22	0.0821691	No	No
Ovary	166	XAB2	ENSG00000076924.11	19	0.00102244	0.0214712	21	0.0498849	Yes	No
Ovary	166	PET100	ENSG00000229833.9	19	0.000135087	0.00283683	21	0.0301696	Yes	No
Ovary	166	PCP2	ENSG00000174788.9	19	0.00268006	0.0562813	21	0.0800933	No	No
Ovary	166	STXBP2	ENSG00000076944.15	19	0.00890263	0.186955	21	0.197764	No	No
Ovary	166	RETN	ENSG00000104918.7	19	0.000572618	0.012025	21	0.0404341	Yes	No
Ovary	166	MCEMP1	ENSG00000183019.7	19	0.000823919	0.0173023	21	0.0458294	Yes	No
Ovary	166	TRAPPC5	ENSG00000181029.8	19	0.00130182	0.0273381	21	0.0554376	No	No
Ovary	166	FCER2	ENSG00000104921.14	19	2.98068e-05	0.000625942	21	0.0235237	Yes	No
Ovary	166	CLEC4G	ENSG00000182566.13	19	1.83922e-05	0.000386236	21	0.021905	Yes	No
Ovary	166	CD209	ENSG00000090659.17	19	0.000864832	0.0172966	20	0.0458212	Yes	No
Ovary	166	CLEC4M	ENSG00000104938.16	19	0.00024117	0.0048234	20	0.0326738	Yes	No
Ovary	166	EVI5L	ENSG00000142459.8	19	0.00108205	0.021641	20	0.0500764	No	No
Ovary	166	PRR36	ENSG00000183248.11	19	0.0016641	0.0332819	20	0.0608185	No	No
Ovary	166	MAP2K7	ENSG00000076984.17	19	0.00358209	0.0716418	20	0.0933003	No	No
Ovary	166	TGFBR3L	ENSG00000260001.6	19	0.00506386	0.101277	20	0.119355	No	No
Ovary	166	SNAPC2	ENSG00000104976.11	19	0.000406887	0.00813774	20	0.0365163	Yes	No
Ovary	166	CTXN1	ENSG00000178531.5	19	0.000149986	0.00299973	20	0.0304359	Yes	No
Ovary	166	TIMM44	ENSG00000104980.7	19	0.000456892	0.00913785	20	0.0375748	Yes	No
Ovary	166	ELAVL1	ENSG00000066044.14	19	0.00165917	0.0331833	20	0.0607061	No	No
Ovary	166	CTD-2325M2.1	ENSG00000267939.1	19	0.000495731	0.00991462	20	0.0382403	Yes	No
Ovary	166	FBN3	ENSG00000142449.12	19	0.00361176	0.0758469	21	0.097048	No	No
Ovary	166	CERS4	ENSG00000090661.11	19	0.000229151	0.00481218	21	0.0326223	Yes	No
Ovary	166	CD320	ENSG00000167775.10	19	0.00203296	0.0406592	20	0.0667433	No	No
Ovary	166	NDUFA7	ENSG00000267855.5	19	0.000989226	0.0197845	20	0.0483121	Yes	No
Ovary	166	RPS28	ENSG00000233927.4	19	0.000107828	0.00215655	20	0.0287862	Yes	No
Ovary	166	KANK3	ENSG00000186994.11	19	0.000837016	0.0167403	20	0.0453586	Yes	No
Ovary	166	ANGPTL4	ENSG00000167772.11	19	0.000913125	0.0182625	20	0.046848	Yes	No
Ovary	166	RAB11B	ENSG00000185236.11	19	0.0057642	0.115284	20	0.131819	No	No
Ovary	166	MARCH2	ENSG00000099785.10	19	0.00144256	0.0288513	20	0.0568062	No	No
Ovary	166	HNRNPM	ENSG00000099783.11	19	0.000506035	0.0101207	20	0.0384631	Yes	No
Ovary	166	PRAM1	ENSG00000133246.11	19	0.0065449	0.124353	19	0.140298	No	No
Ovary	166	ZNF414	ENSG00000133250.13	19	0.00193149	0.0366984	19	0.0635314	No	No
Ovary	166	MYO1F	ENSG00000142347.16	19	0.00237313	0.0474626	20	0.0727595	No	No
Ovary	166	ADAMTS10	ENSG00000142303.13	19	0.00148209	0.0281597	19	0.0560854	No	No
Ovary	166	ZNF558	ENSG00000167785.8	19	1.84101e-05	0.000331381	18	0.0218524	Yes	No
Ovary	166	MUC16	ENSG00000181143.15	19	0.00125704	0.0238837	19	0.0520485	No	No
Ovary	166	ZNF317	ENSG00000130803.14	19	0.000834357	0.0150184	18	0.0435782	Yes	No
Ovary	166	OR7D2	ENSG00000188000.3	19	0.00239597	0.0407315	17	0.0668121	No	No
Ovary	166	ZNF699	ENSG00000196110.7	19	0.0067679	0.115054	17	0.13164	No	No
Ovary	166	ZNF559	ENSG00000188321.13	19	0.00248965	0.042324	17	0.0682394	No	No
Ovary	166	ZNF177	ENSG00000188629.11	19	0.00433851	0.0737546	17	0.0952616	No	No
Ovary	166	ZNF559-ZNF177	ENSG00000270011.6	19	0.00425581	0.068093	16	0.0902737	No	No
Ovary	166	ZNF266	ENSG00000174652.17	19	0.000645562	0.010329	16	0.038629	Yes	No
Ovary	166	ZNF560	ENSG00000198028.3	19	0.00048857	0.00781712	16	0.0362239	Yes	No
Ovary	166	CTC-543D15.3	ENSG00000267273.1	19	0.000603451	0.00965521	16	0.0379478	Yes	No
Ovary	166	ZNF426	ENSG00000130818.11	19	0.00191414	0.0306262	16	0.0583975	No	No
Ovary	166	CTC-543D15.8	ENSG00000278611.1	19	0.000510818	0.00817309	16	0.0365725	Yes	No
Ovary	166	ZNF121	ENSG00000197961.11	19	0.00444848	0.0756241	17	0.0968801	No	No
Ovary	166	ZNF561	ENSG00000171469.10	19	0.00421644	0.0716794	17	0.0933155	No	No
Ovary	166	ZNF562	ENSG00000171466.9	19	0.0120565	0.20496	17	0.214689	No	No
Ovary	166	CTD-3116E22.8	ENSG00000277587.1	19	0.0011921	0.0190737	16	0.0477401	Yes	No
Ovary	166	CTD-3116E22.7	ENSG00000267612.1	19	0.00459121	0.0734594	16	0.0949729	No	No
Ovary	166	ZNF846	ENSG00000196605.7	19	0.0048931	0.0782896	16	0.0992555	No	No
Ovary	166	FBXL12	ENSG00000127452.8	19	0.00285375	0.04566	16	0.0711238	No	No
Ovary	166	UBL5	ENSG00000198258.10	19	0.000513507	0.00821612	16	0.0365982	Yes	No
Ovary	166	CTD-2623N2.11	ENSG00000267289.1	19	0.00203287	0.0325259	16	0.0601148	No	No
Ovary	166	PIN1	ENSG00000127445.13	19	0.00477944	0.076471	16	0.0976381	No	No
Ovary	166	OLFM2	ENSG00000105088.8	19	0.00194103	0.0310565	16	0.0587886	No	No
Ovary	166	COL5A3	ENSG00000080573.6	19	0.000422961	0.00634441	15	0.0347485	Yes	No
Ovary	166	C19orf66	ENSG00000130813.17	19	0.0112254	0.157155	14	0.170257	No	No
Ovary	166	ANGPTL6	ENSG00000130812.10	19	0.000882125	0.0123498	14	0.0406874	Yes	No
Ovary	166	PPAN	ENSG00000130810.19	19	0.0145335	0.203469	14	0.213239	No	No
Ovary	166	P2RY11	ENSG00000244165.1	19	0.000240297	0.00336416	14	0.0308582	Yes	No
Ovary	166	EIF3G	ENSG00000130811.11	19	0.00227651	0.0318711	14	0.0595596	No	No
Ovary	166	DNMT1	ENSG00000130816.14	19	0.00578037	0.0809252	14	0.101401	No	No
Ovary	166	S1PR2	ENSG00000267534.2	19	0.00236412	0.0330977	14	0.0606049	No	No
Ovary	166	MRPL4	ENSG00000105364.13	19	0.000269454	0.00377235	14	0.0311574	Yes	No
Ovary	166	ICAM1	ENSG00000090339.8	19	0.0143946	0.201524	14	0.211447	No	No
Ovary	166	ICAM5	ENSG00000105376.4	19	0.00380809	0.0533133	14	0.0776703	No	No
Ovary	166	ZGLP1	ENSG00000220201.7	19	0.000954669	0.0133654	14	0.0418474	Yes	No
Ovary	166	FDX2	ENSG00000267673.6	19	0.00458843	0.064238	14	0.0869119	No	No
Ovary	166	RAVER1	ENSG00000161847.13	19	0.00408564	0.057199	14	0.0809255	No	No
Ovary	166	ICAM3	ENSG00000076662.9	19	0.00670203	0.0938284	14	0.112703	No	No
Ovary	166	TYK2	ENSG00000105397.13	19	0.00172937	0.0242112	14	0.0523867	No	No
Ovary	166	CDC37	ENSG00000105401.8	19	0.00538412	0.0753776	14	0.0966607	No	No
Ovary	166	PDE4A	ENSG00000065989.15	19	0.00703256	0.0984558	14	0.116833	No	No
Ovary	166	KEAP1	ENSG00000079999.13	19	0.00313943	0.0408125	13	0.0668696	No	No
Ovary	166	S1PR5	ENSG00000180739.13	19	0.000676434	0.00879364	13	0.0372464	Yes	No
Ovary	166	ATG4D	ENSG00000130734.9	19	0.000139509	0.00181362	13	0.0278662	Yes	No
Ovary	166	KRI1	ENSG00000129347.19	19	0.00124845	0.0149814	12	0.0435354	Yes	No
Ovary	166	CDKN2D	ENSG00000129355.6	19	0.00520037	0.0624045	12	0.0853473	No	No
Ovary	166	AP1M2	ENSG00000129354.11	19	0.0017234	0.0206808	12	0.0491016	Yes	No
Ovary	166	SLC44A2	ENSG00000129353.14	19	0.000444673	0.00578074	13	0.0339534	Yes	No
Ovary	166	ILF3-AS1	ENSG00000267100.1	19	0.00343188	0.0446144	13	0.0701759	No	No
Ovary	166	ILF3	ENSG00000129351.17	19	0.00618852	0.0804507	13	0.10102	No	No
Ovary	166	QTRT1	ENSG00000213339.8	19	0.00108281	0.0140765	13	0.0426063	Yes	No
Ovary	166	DNM2	ENSG00000079805.16	19	0.00154665	0.0201065	13	0.0486107	Yes	No
Ovary	166	TMED1	ENSG00000099203.6	19	0.00573659	0.0745756	13	0.0959744	No	No
Ovary	166	C19orf38	ENSG00000214212.8	19	0.00414116	0.053835	13	0.0781203	No	No
Ovary	166	CARM1	ENSG00000142453.11	19	0.000827828	0.0107618	13	0.039038	Yes	No
Ovary	166	YIPF2	ENSG00000130733.10	19	0.00275808	0.0330969	12	0.0606049	No	No
Ovary	166	TIMM29	ENSG00000142444.6	19	0.00184241	0.022109	12	0.0504485	No	No
Ovary	166	SMARCA4	ENSG00000127616.17	19	0.00016301	0.00195611	12	0.0283103	Yes	No
Ovary	166	LDLR	ENSG00000130164.13	19	0.0027566	0.0303226	11	0.0581763	No	No
Ovary	166	SPC24	ENSG00000161888.11	19	0.00610766	0.0671843	11	0.0895088	No	No
Ovary	166	KANK2	ENSG00000197256.10	19	0.00589553	0.0648509	11	0.0874517	No	No
Ovary	166	DOCK6	ENSG00000130158.13	19	0.000913607	0.0100497	11	0.0383702	Yes	No
Ovary	166	ANGPTL8	ENSG00000130173.13	19	0.0113624	0.124986	11	0.140871	No	No
Ovary	166	RAB3D	ENSG00000105514.7	19	0.00277008	0.0304708	11	0.0582699	No	No
Ovary	166	TMEM205	ENSG00000105518.13	19	0.00507268	0.0557994	11	0.079742	No	No
Ovary	166	CCDC159	ENSG00000183401.11	19	0.00255836	0.0281419	11	0.0560811	No	No
Ovary	166	PLPPR2	ENSG00000105520.10	19	0.0185405	0.203946	11	0.213688	No	No
Ovary	166	SWSAP1	ENSG00000173928.2	19	0.012653	0.139183	11	0.153775	No	No
Ovary	166	EPOR	ENSG00000187266.13	19	0.000112446	0.00123691	11	0.0268345	Yes	No
Ovary	166	RGL3	ENSG00000205517.12	19	0.0010094	0.0111034	11	0.0394263	Yes	No
Ovary	166	CCDC151	ENSG00000198003.11	19	0.000315307	0.00378368	12	0.0311574	Yes	No
Ovary	166	PRKCSH	ENSG00000130175.9	19	0.000224979	0.00269975	12	0.0298617	Yes	No
Ovary	166	ELAVL3	ENSG00000196361.9	19	1.31438e-05	0.000157726	12	0.0201235	Yes	No
Ovary	166	ZNF653	ENSG00000161914.9	19	0.00124809	0.0149771	12	0.0435354	Yes	No
Ovary	166	ECSIT	ENSG00000130159.13	19	0.000636862	0.00827921	13	0.0366446	Yes	No
Ovary	166	CNN1	ENSG00000130176.7	19	0.00203218	0.0243862	12	0.052519	No	No
Ovary	166	ELOF1	ENSG00000130165.10	19	0.000921368	0.0110564	12	0.0393528	Yes	No
Ovary	166	ZNF627	ENSG00000198551.9	19	0.00407067	0.048848	12	0.0738882	No	No
Ovary	166	ACP5	ENSG00000102575.10	19	0.00236206	0.0283447	12	0.0562681	No	No
Ovary	166	ZNF823	ENSG00000197933.12	19	0.0010584	0.0127008	12	0.0409899	Yes	No
Ovary	166	ZNF441	ENSG00000197044.10	19	0.00249055	0.0298866	12	0.0577701	No	No
Ovary	166	ZNF491	ENSG00000177599.12	19	1.93266e-06	2.31919e-05	12	0.0160425	Yes	No
Ovary	166	ZNF440	ENSG00000171295.12	19	0.00566239	0.0679487	12	0.0901155	No	No
Ovary	166	ZNF439	ENSG00000171291.8	19	0.00212547	0.0255056	12	0.0534948	No	No
Ovary	166	ZNF69	ENSG00000198429.9	19	0.000766198	0.00919437	12	0.0376079	Yes	No
Ovary	166	ZNF700	ENSG00000196757.7	19	0.00118093	0.0141711	12	0.0427219	Yes	No
Ovary	166	ZNF763	ENSG00000197054.11	19	0.000124057	0.00136463	11	0.0270739	Yes	No
Ovary	166	ZNF433	ENSG00000197647.11	19	0.00318247	0.0350072	11	0.0621857	No	No
Ovary	166	ZNF878	ENSG00000257446.3	19	0.00384777	0.0423255	11	0.0682394	No	No
Ovary	166	ZNF844	ENSG00000223547.9	19	0.00216868	0.0238555	11	0.0520364	No	No
Ovary	166	ZNF788	ENSG00000214189.8	19	0.00200726	0.0220799	11	0.0504485	No	No
Ovary	166	ZNF20	ENSG00000132010.15	19	0.00123303	0.0135633	11	0.0420498	Yes	No
Ovary	166	ZNF625	ENSG00000257591.5	19	0.000890439	0.00979483	11	0.0381104	Yes	No
Ovary	166	ZNF136	ENSG00000196646.11	19	0.00112191	0.012341	11	0.0406874	Yes	No
Ovary	166	ZNF44	ENSG00000197857.13	19	0.000796096	0.00875706	11	0.0372356	Yes	No
Ovary	166	ZNF563	ENSG00000188868.13	19	0.000387287	0.00426016	11	0.0317921	Yes	No
Ovary	166	ZNF442	ENSG00000198342.9	19	0.000118213	0.00130034	11	0.0270416	Yes	No
Ovary	166	ZNF799	ENSG00000196466.10	19	0.000434026	0.00477428	11	0.032591	Yes	No
Ovary	166	ZNF443	ENSG00000180855.15	19	0.00651605	0.0716765	11	0.0933155	No	No
Ovary	166	ZNF709	ENSG00000242852.6	19	0.00163782	0.0196538	12	0.04819	Yes	No
Ovary	166	ZNF564	ENSG00000249709.7	19	0.00102958	0.0123549	12	0.0406874	Yes	No
Ovary	166	ZNF490	ENSG00000188033.9	19	0.000502982	0.00603579	12	0.0342916	Yes	No
Ovary	166	ZNF791	ENSG00000173875.13	19	0.000132097	0.00158517	12	0.0273768	Yes	No
Ovary	166	MAN2B1	ENSG00000104774.12	19	0.00467914	0.0561497	12	0.0800159	No	No
Ovary	166	WDR83	ENSG00000123154.11	19	0.000149211	0.00179053	12	0.0278631	Yes	No
Ovary	166	WDR83OS	ENSG00000105583.9	19	0.000699308	0.0083917	12	0.0367657	Yes	No
Ovary	166	DHPS	ENSG00000095059.15	19	0.000653293	0.00783952	12	0.036246	Yes	No
Ovary	166	CTD-2192J16.26	ENSG00000268945.1	19	0.00263081	0.0315697	12	0.0592828	No	No
Ovary	166	FBXW9	ENSG00000132004.12	19	0.00380952	0.0457143	12	0.0711837	No	No
Ovary	166	TNPO2	ENSG00000105576.15	19	0.00114107	0.0136929	12	0.0421617	Yes	No
Ovary	166	C19orf43	ENSG00000123144.10	19	0.0198147	0.237776	12	0.245756	No	No
Ovary	166	ASNA1	ENSG00000198356.11	19	0.000470247	0.00564297	12	0.033807	Yes	No
Ovary	166	BEST2	ENSG00000039987.6	19	0.000309387	0.00371265	12	0.0311573	Yes	No
Ovary	166	HOOK2	ENSG00000095066.11	19	0.000760828	0.00989077	13	0.0382004	Yes	No
Ovary	166	JUNB	ENSG00000171223.5	19	0.00320702	0.0384843	12	0.0650512	No	No
Ovary	166	PRDX2	ENSG00000167815.11	19	0.00332856	0.0399427	12	0.0661421	No	No
Ovary	166	RNASEH2A	ENSG00000104889.5	19	0.00324116	0.038894	12	0.0653868	No	No
Ovary	166	MAST1	ENSG00000105613.9	19	0.0013062	0.0156744	12	0.0441654	Yes	No
Ovary	166	DNASE2	ENSG00000105612.8	19	0.00136616	0.0163939	12	0.0450006	Yes	No
Ovary	166	GCDH	ENSG00000105607.12	19	0.00683251	0.0819902	12	0.102331	No	No
Ovary	166	SYCE2	ENSG00000161860.7	19	0.00710875	0.085305	12	0.105104	No	No
Ovary	166	FARSA	ENSG00000179115.10	19	0.00109337	0.0131204	12	0.0415607	Yes	No
Ovary	166	CALR	ENSG00000179218.13	19	0.000308893	0.00370671	12	0.0311573	Yes	No
Ovary	166	RAD23A	ENSG00000179262.9	19	0.000363741	0.00436489	12	0.0320259	Yes	No
Ovary	166	GADD45GIP1	ENSG00000179271.2	19	0.00740422	0.0888507	12	0.108294	No	No
Ovary	166	DAND5	ENSG00000179284.5	19	0.00266385	0.0319661	12	0.0596456	No	No
Ovary	166	NFIX	ENSG00000008441.16	19	0.00299058	0.0358869	12	0.0628397	No	No
Ovary	166	LYL1	ENSG00000104903.4	19	0.00381121	0.0457345	12	0.0712028	No	No
Ovary	166	TRMT1	ENSG00000104907.12	19	0.0227315	0.272778	12	0.279274	No	No
Ovary	166	NACC1	ENSG00000160877.5	19	0.00270198	0.0324237	12	0.060031	No	No
Ovary	166	STX10	ENSG00000104915.14	19	0.000393214	0.00471856	12	0.0325022	Yes	No
Ovary	166	IER2	ENSG00000160888.6	19	0.00587543	0.0705052	12	0.0923215	No	No
Ovary	166	CACNA1A	ENSG00000141837.19	19	0.000307114	0.00491382	16	0.0327302	Yes	No
Ovary	166	CCDC130	ENSG00000104957.13	19	0.000620693	0.008069	13	0.0364259	Yes	No
Ovary	166	MRI1	ENSG00000037757.13	19	0.00215201	0.0279762	13	0.0560007	No	No
Ovary	166	C19orf53	ENSG00000104979.8	19	0.000837324	0.0108852	13	0.0391385	Yes	No
Ovary	166	ZSWIM4	ENSG00000132003.9	19	0.000833903	0.0116746	14	0.0400321	Yes	No
Ovary	166	CTD-3252C9.4	ENSG00000267519.5	19	0.00287514	0.0402519	14	0.0663687	No	No
Ovary	166	NANOS3	ENSG00000187556.7	19	0.0133904	0.187466	14	0.198211	No	No
Ovary	166	C19orf57	ENSG00000132016.11	19	0.00408753	0.061313	15	0.0844214	No	No
Ovary	166	CC2D1A	ENSG00000132024.17	19	0.000937221	0.0140583	15	0.0425798	Yes	No
Ovary	166	PODNL1	ENSG00000132000.11	19	0.000960149	0.0144022	15	0.0429061	Yes	No
Ovary	166	DCAF15	ENSG00000132017.10	19	0.000578553	0.00867829	15	0.037144	Yes	No
Ovary	166	RFX1	ENSG00000132005.8	19	0.000955085	0.0152814	16	0.0437809	Yes	No
Ovary	166	IL27RA	ENSG00000104998.3	19	0.000711368	0.0120933	17	0.0404948	Yes	No
Ovary	166	PALM3	ENSG00000187867.8	19	0.00425884	0.0724002	17	0.0939615	No	No
Ovary	166	MISP3	ENSG00000141854.9	19	0.00395561	0.0672454	17	0.0895393	No	No
Ovary	166	C19orf67	ENSG00000188032.9	19	0.000170888	0.0029051	17	0.0302908	Yes	No
Ovary	166	SAMD1	ENSG00000141858.11	19	0.00543156	0.0923365	17	0.111342	No	No
Ovary	166	PRKACA	ENSG00000072062.13	19	0.000329565	0.0056026	17	0.0337764	Yes	No
Ovary	166	ASF1B	ENSG00000105011.8	19	0.00430232	0.0774417	18	0.0984999	No	No
Ovary	166	ADGRL1	ENSG00000072071.16	19	3.74759e-05	0.000674566	18	0.0239567	Yes	No
Ovary	166	CTD-2189E23.1	ENSG00000267723.1	19	0.00350458	0.0630824	18	0.0858912	No	No
Ovary	166	ADGRE5	ENSG00000123146.19	19	0.00138306	0.023512	17	0.0517137	No	No
Ovary	166	DDX39A	ENSG00000123136.14	19	8.17204e-05	0.00138925	17	0.0271663	Yes	No
Ovary	166	PKN1	ENSG00000123143.12	19	0.000916937	0.0155879	17	0.0440661	Yes	No
Ovary	166	PTGER1	ENSG00000160951.3	19	8.8382e-05	0.00141411	16	0.0271663	Yes	No
Ovary	166	GIPC1	ENSG00000123159.15	19	0.000897871	0.0152638	17	0.043776	Yes	No
Ovary	166	DNAJB1	ENSG00000132002.7	19	6.60489e-05	0.00105678	16	0.0259181	Yes	No
Ovary	166	TECR	ENSG00000099797.13	19	0.00326488	0.0555029	17	0.0794888	No	No
Ovary	166	NDUFB7	ENSG00000099795.6	19	0.00317817	0.0540288	17	0.0782628	No	No
Ovary	166	CLEC17A	ENSG00000187912.11	19	0.0058511	0.0994687	17	0.117779	No	No
Ovary	166	ZNF333	ENSG00000160961.11	19	0.000308356	0.00616713	20	0.0344995	Yes	No
Ovary	166	ADGRE2	ENSG00000127507.17	19	0.000106396	0.00212792	20	0.0286445	Yes	No
Ovary	166	CASP14	ENSG00000105141.5	19	4.23933e-05	0.000932653	22	0.0255543	Yes	No
Ovary	166	SYDE1	ENSG00000105137.12	19	0.000751298	0.0172798	23	0.0458187	Yes	No
Ovary	166	ILVBL	ENSG00000105135.15	19	0.00125929	0.0289638	23	0.0568689	No	No
Ovary	166	NOTCH3	ENSG00000074181.8	19	0.000143683	0.00330472	23	0.0307267	Yes	No
Ovary	166	EPHX3	ENSG00000105131.7	19	0.00160441	0.0369015	23	0.0636984	No	No
Ovary	166	BRD4	ENSG00000141867.17	19	0.00122136	0.0293128	24	0.0572348	No	No
Ovary	166	LLNLR-246C6.1	ENSG00000273218.1	19	0.000650125	0.0149529	23	0.0435354	Yes	No
Ovary	166	AKAP8	ENSG00000105127.8	19	0.00260589	0.0599356	23	0.083258	No	No
Ovary	166	AKAP8L	ENSG00000011243.17	19	0.000602214	0.0138509	23	0.0423717	Yes	No
Ovary	166	WIZ	ENSG00000011451.17	19	0.000223889	0.00514944	23	0.0331233	Yes	No
Ovary	166	RASAL3	ENSG00000105122.12	19	7.0668e-05	0.0015547	22	0.0273768	Yes	No
Ovary	166	CYP4F22	ENSG00000171954.12	19	0.00103688	0.0228113	22	0.0510419	No	No
Ovary	166	CYP4F3	ENSG00000186529.15	19	0.00866918	0.190722	22	0.201228	No	No
Ovary	166	CYP4F12	ENSG00000186204.14	19	0.00219534	0.0461021	21	0.0715336	No	No
Ovary	166	CYP4F11	ENSG00000171903.16	19	0.0034909	0.0698181	20	0.0917625	No	No
Ovary	166	TPM4	ENSG00000167460.14	19	0.00282799	0.0537318	19	0.0780461	No	No
Ovary	166	RAB8A	ENSG00000167461.11	19	0.00119262	0.0226597	19	0.0509228	No	No
Ovary	166	HSH2D	ENSG00000196684.12	19	0.00042262	0.00802979	19	0.0363858	Yes	No
Ovary	166	FAM32A	ENSG00000105058.11	19	0.00133267	0.0239881	18	0.0521613	No	No
Ovary	166	AP1M1	ENSG00000072958.8	19	0.000810061	0.0153912	19	0.0438597	Yes	No
Ovary	166	KLF2	ENSG00000127528.5	19	5.86334e-05	0.00111403	19	0.0262939	Yes	No
Ovary	166	EPS15L1	ENSG00000127527.13	19	0.00153547	0.0307095	20	0.0584684	No	No
Ovary	166	C19orf44	ENSG00000105072.8	19	0.000600921	0.0120184	20	0.0404341	Yes	No
Ovary	166	CHERP	ENSG00000085872.14	19	0.000398453	0.00796905	20	0.0363858	Yes	No
Ovary	166	CTD-3222D19.12	ENSG00000269399.2	19	8.47516e-05	0.00169503	20	0.0276425	Yes	No
Ovary	166	SLC35E1	ENSG00000127526.14	19	0.00275343	0.0550686	20	0.079125	No	No
Ovary	166	MED26	ENSG00000105085.10	19	1.71535e-05	0.000343071	20	0.0218524	Yes	No
Ovary	166	SMIM7	ENSG00000214046.8	19	0.00215845	0.0410105	19	0.0670521	No	No
Ovary	166	CTC-429P9.2	ENSG00000268087.1	19	0.000426538	0.00810423	19	0.0364751	Yes	No
Ovary	166	TMEM38A	ENSG00000072954.6	19	0.000737836	0.0140189	19	0.0425391	Yes	No
Ovary	166	NWD1	ENSG00000188039.13	19	0.000112752	0.00214229	19	0.0286462	Yes	No
Ovary	166	SIN3B	ENSG00000127511.9	19	3.27497e-05	0.000589494	18	0.0231191	Yes	No
Ovary	166	F2RL3	ENSG00000127533.3	19	0.00210348	0.0357591	17	0.0627197	No	No
Ovary	166	CPAMD8	ENSG00000160111.12	19	0.000362366	0.00652259	18	0.0348408	Yes	No
Ovary	166	HAUS8	ENSG00000131351.14	19	0.00185232	0.0296372	16	0.0575295	No	No
Ovary	166	MYO9B	ENSG00000099331.13	19	5.1216e-05	0.000870673	17	0.0252159	Yes	No
Ovary	166	USE1	ENSG00000053501.12	19	0.00233428	0.0373485	16	0.0640581	No	No
Ovary	166	OCEL1	ENSG00000099330.8	19	0.000854761	0.0136762	16	0.0421536	Yes	No
Ovary	166	NR2F6	ENSG00000160113.5	19	0.00099327	0.0158923	16	0.0443436	Yes	No
Ovary	166	USHBP1	ENSG00000130307.11	19	0.00432644	0.0692231	16	0.0912874	No	No
Ovary	166	BABAM1	ENSG00000105393.15	19	0.0087596	0.140154	16	0.154617	No	No
Ovary	166	ANKLE1	ENSG00000160117.14	19	0.000865175	0.0138428	16	0.0423717	Yes	No
Ovary	166	ABHD8	ENSG00000127220.5	19	0.000276838	0.0044294	16	0.0320483	Yes	No
Ovary	166	MRPL34	ENSG00000130312.6	19	0.000484362	0.00774979	16	0.036142	Yes	No
Ovary	166	DDA1	ENSG00000130311.10	19	0.00131642	0.0210627	16	0.0494171	Yes	No
Ovary	166	ANO8	ENSG00000074855.10	19	0.0014442	0.0231072	16	0.051286	No	No
Ovary	166	GTPBP3	ENSG00000130299.16	19	0.00220505	0.0352807	16	0.062404	No	No
Ovary	166	PLVAP	ENSG00000130300.8	19	0.00281294	0.045007	16	0.070559	No	No
Ovary	166	CTD-2521M24.13	ENSG00000269720.2	19	0.000317392	0.00507827	16	0.03302	Yes	No
Ovary	166	BST2	ENSG00000130303.12	19	0.0119102	0.190563	16	0.201108	No	No
Ovary	166	BISPR	ENSG00000282851.1	19	0.00206026	0.0329642	16	0.0605075	No	No
Ovary	166	MVB12A	ENSG00000141971.12	19	0.00163212	0.0261139	16	0.054208	No	No
Ovary	166	TMEM221	ENSG00000188051.6	19	0.00184558	0.0295293	16	0.0574642	No	No
Ovary	166	CTD-2521M24.11	ENSG00000269736.1	19	0.000266515	0.00426424	16	0.0317961	Yes	No
Ovary	166	NXNL1	ENSG00000171773.2	19	0.000398945	0.00638312	16	0.0347539	Yes	No
Ovary	166	SLC27A1	ENSG00000130304.16	19	0.0004135	0.00702951	17	0.0354332	Yes	No
Ovary	166	CTD-3131K8.2	ENSG00000269439.5	19	0.000180216	0.00288346	16	0.0302696	Yes	No
Ovary	166	PGLS	ENSG00000130313.6	19	0.000519823	0.00831717	16	0.0366718	Yes	No
Ovary	166	FAM129C	ENSG00000167483.17	19	0.00116857	0.0186971	16	0.0473683	Yes	No
Ovary	166	COLGALT1	ENSG00000130309.10	19	6.67088e-05	0.00113405	17	0.0263196	Yes	No
Ovary	166	UNC13A	ENSG00000130477.15	19	0.00316222	0.0537577	17	0.0780639	No	No
Ovary	166	MAP1S	ENSG00000130479.10	19	0.00258485	0.0439424	17	0.0696411	No	No
Ovary	166	FCHO1	ENSG00000130475.14	19	0.00144549	0.0245733	17	0.0526171	No	No
Ovary	166	B3GNT3	ENSG00000179913.10	19	0.00360686	0.0613166	17	0.0844214	No	No
Ovary	166	INSL3	ENSG00000248099.3	19	0.000591687	0.0100587	17	0.0383824	Yes	No
Ovary	166	JAK3	ENSG00000105639.18	19	0.0029186	0.0496162	17	0.0745328	No	No
Ovary	166	RPL18A	ENSG00000105640.12	19	0.00655429	0.111423	17	0.128408	No	No
Ovary	166	CCDC124	ENSG00000007080.10	19	0.00287102	0.0488074	17	0.0738755	No	No
Ovary	166	KCNN1	ENSG00000105642.15	19	0.00783687	0.133227	17	0.148429	No	No
Ovary	166	ARRDC2	ENSG00000105643.9	19	0.00201388	0.0342359	17	0.0615856	No	No
Ovary	166	IL12RB1	ENSG00000096996.15	19	0.00218033	0.0370656	17	0.063798	No	No
Ovary	166	MAST3	ENSG00000099308.10	19	0.0012671	0.0215407	17	0.0499668	Yes	No
Ovary	166	PIK3R2	ENSG00000105647.16	19	0.000654222	0.0104676	16	0.0387364	Yes	No
Ovary	166	IFI30	ENSG00000216490.3	19	0.00195032	0.0312052	16	0.0589337	No	No
Ovary	166	MPV17L2	ENSG00000254858.9	19	0.000598171	0.00957074	16	0.037862	Yes	No
Ovary	166	RAB3A	ENSG00000105649.9	19	0.00635269	0.101643	16	0.11966	No	No
Ovary	166	PDE4C	ENSG00000105650.21	19	0.00336789	0.0538862	16	0.0781534	No	No
Ovary	166	KIAA1683	ENSG00000130518.16	19	0.00338973	0.0542357	16	0.0784106	No	No
Ovary	166	JUND	ENSG00000130522.5	19	0.0037782	0.0604512	16	0.0836705	No	No
Ovary	166	LSM4	ENSG00000130520.10	19	0.00161978	0.0259164	16	0.0540038	No	No
Ovary	166	PGPEP1	ENSG00000130517.13	19	0.00135915	0.0217463	16	0.0501356	No	No
Ovary	166	GDF15	ENSG00000130513.6	19	0.00121737	0.0182605	15	0.046848	Yes	No
Ovary	166	LRRC25	ENSG00000175489.9	19	0.000853087	0.0127963	15	0.0411133	Yes	No
Ovary	166	SSBP4	ENSG00000130511.15	19	0.00632568	0.0948852	15	0.113661	No	No
Ovary	166	ISYNA1	ENSG00000105655.18	19	0.00326322	0.0489483	15	0.0739833	No	No
Ovary	166	ELL	ENSG00000105656.12	19	0.000120401	0.00180601	15	0.0278662	Yes	No
Ovary	166	FKBP8	ENSG00000105701.15	19	0.00256169	0.0384253	15	0.0649965	No	No
Ovary	166	KXD1	ENSG00000105700.10	19	0.000687709	0.0103156	15	0.0386241	Yes	No
Ovary	166	UBA52	ENSG00000221983.7	19	2.31629e-05	0.000347443	15	0.0218524	Yes	No
Ovary	166	CRLF1	ENSG00000006016.10	19	0.00052159	0.00782386	15	0.0362286	Yes	No
Ovary	166	C19orf60	ENSG00000006015.17	19	0.00437226	0.0612116	14	0.0843246	No	No
Ovary	166	TMEM59L	ENSG00000105696.8	19	0.000397758	0.00556861	14	0.0336784	Yes	No
Ovary	166	KLHL26	ENSG00000167487.11	19	0.000248475	0.00347864	14	0.0310162	Yes	No
Ovary	166	CRTC1	ENSG00000105662.15	19	0.000826586	0.0123988	15	0.0407176	Yes	No
Ovary	166	COMP	ENSG00000105664.10	19	9.17736e-07	1.28483e-05	14	0.0160114	Yes	No
Ovary	166	UPF1	ENSG00000005007.12	19	0.000276503	0.00387104	14	0.031325	Yes	No
Ovary	166	CERS1	ENSG00000223802.7	19	0.00376263	0.0489142	13	0.0739554	No	No
Ovary	166	COPE	ENSG00000105669.13	19	0.0186941	0.243023	13	0.250719	No	No
Ovary	166	DDX49	ENSG00000105671.11	19	7.58637e-05	0.000986229	13	0.0257021	Yes	No
Ovary	166	HOMER3	ENSG00000051128.18	19	0.000785026	0.0102053	13	0.0385383	Yes	No
Ovary	166	SUGP2	ENSG00000064607.16	19	0.00200485	0.028068	14	0.0560462	No	No
Ovary	166	ARMC6	ENSG00000105676.13	19	0.00551718	0.0772405	14	0.0982857	No	No
Ovary	166	SLC25A42	ENSG00000181035.13	19	0.00033262	0.00465668	14	0.032444	Yes	No
Ovary	166	TMEM161A	ENSG00000064545.14	19	0.00132706	0.0185788	14	0.0472223	Yes	No
Ovary	166	MEF2B	ENSG00000213999.15	19	0.00555834	0.0722585	13	0.0938121	No	No
Ovary	166	BORCS8	ENSG00000254901.7	19	0.000458683	0.00596288	13	0.0342143	Yes	No
Ovary	166	RFXANK	ENSG00000064490.13	19	0.00150925	0.0196203	13	0.0481515	Yes	No
Ovary	166	NR2C2AP	ENSG00000184162.14	19	0.00227398	0.0295617	13	0.0574814	No	No
Ovary	166	HAPLN4	ENSG00000187664.8	19	0.00240826	0.0313074	13	0.059009	No	No
Ovary	166	TM6SF2	ENSG00000213996.12	19	9.36954e-05	0.00121804	13	0.0267439	Yes	No
Ovary	166	SUGP1	ENSG00000105705.15	19	0.00142901	0.0185771	13	0.0472223	Yes	No
Ovary	166	MAU2	ENSG00000129933.20	19	0.00062952	0.00818376	13	0.0365725	Yes	No
Ovary	166	GATAD2A	ENSG00000167491.17	19	0.00128444	0.0179822	14	0.0465612	Yes	No
Ovary	166	TSSK6	ENSG00000178093.13	19	0.0038415	0.0499395	13	0.0748032	No	No
Ovary	166	NDUFA13	ENSG00000186010.18	19	0.00272119	0.0380967	14	0.064718	No	No
Ovary	166	YJEFN3	ENSG00000250067.11	19	0.00132708	0.0185791	14	0.0472223	Yes	No
Ovary	166	CILP2	ENSG00000160161.9	19	0.000653425	0.00914795	14	0.0375824	Yes	No
Ovary	166	PBX4	ENSG00000105717.13	19	0.000113324	0.00169987	15	0.0276425	Yes	No
Ovary	166	LPAR2	ENSG00000064547.13	19	0.00400161	0.0600241	15	0.0833159	No	No
Ovary	166	GMIP	ENSG00000089639.10	19	0.00145574	0.0218361	15	0.0502075	No	No
Ovary	166	ATP13A1	ENSG00000105726.16	19	0.00106909	0.0160364	15	0.0445154	Yes	No
Ovary	166	ZNF101	ENSG00000181896.11	19	0.00286362	0.0429543	15	0.0687857	No	No
Ovary	166	ZNF14	ENSG00000105708.8	19	0.004215	0.06744	16	0.0896989	No	No
Ovary	166	LINC00663	ENSG00000266904.5	19	0.0173957	0.27833	16	0.284694	No	No
Ovary	166	ZNF506	ENSG00000081665.13	19	0.00761423	0.121828	16	0.137916	No	No
Ovary	166	ZNF253	ENSG00000256771.3	19	0.00144105	0.0244978	17	0.0525811	No	No
Ovary	166	ZNF93	ENSG00000184635.14	19	0.0131313	0.236363	18	0.244394	No	No
Ovary	166	ZNF682	ENSG00000197124.11	19	0.0469183	0.891448	19	0.891895	No	No
Ovary	166	ZNF90	ENSG00000213988.10	19	0.000333645	0.00633926	19	0.0347485	Yes	No
Ovary	166	ZNF486	ENSG00000256229.7	19	0.00420413	0.0798785	19	0.100603	No	No
Ovary	166	ZNF737	ENSG00000237440.8	19	0.0193776	0.40693	21	0.410122	No	No
Ovary	166	CTD-2332E11.2	ENSG00000268560.1	19	0.0127779	0.281113	22	0.287311	No	No
Ovary	166	ZNF626	ENSG00000188171.15	19	0.0116104	0.267038	23	0.273766	No	No
Ovary	166	CTD-2626G11.2	ENSG00000268416.1	19	0.00447882	0.103013	23	0.120794	No	No
Ovary	166	ZNF66	ENSG00000160229.11	19	0.00571872	0.131531	23	0.146894	No	No
Ovary	166	ZNF85	ENSG00000105750.14	19	0.00552208	0.13253	24	0.147844	No	No
Ovary	166	ZNF430	ENSG00000118620.12	19	0.00507916	0.1219	24	0.137989	No	No
Ovary	166	ZNF714	ENSG00000160352.15	19	0.00514613	0.123507	24	0.139457	No	No
Ovary	166	ZNF431	ENSG00000196705.8	19	0.000798103	0.0199526	25	0.0484601	Yes	No
Ovary	166	ZNF708	ENSG00000182141.10	19	0.0122895	0.307237	25	0.312467	No	No
Ovary	166	ZNF738	ENSG00000172687.13	19	0.013547	0.338676	25	0.342909	No	No
Ovary	166	ZNF493	ENSG00000196268.11	19	0.00217304	0.0521529	24	0.0767192	No	No
Ovary	166	LINC00664	ENSG00000268658.5	19	0.00256783	0.061628	24	0.0847061	No	No
Ovary	166	ZNF429	ENSG00000197013.9	19	0.00571796	0.142949	25	0.157138	No	No
Ovary	166	RP11-678G14.3	ENSG00000268555.1	19	0.00658329	0.157999	24	0.171099	No	No
Ovary	166	RP11-678G14.4	ENSG00000268240.1	19	0.000209093	0.00501822	24	0.032936	Yes	No
Ovary	166	ZNF100	ENSG00000197020.10	19	0.0100216	0.240519	24	0.248334	No	No
Ovary	166	ZNF43	ENSG00000198521.11	19	0.000224091	0.00537817	24	0.0334287	Yes	No
Ovary	166	ZNF208	ENSG00000160321.14	19	0.000183919	0.00423015	23	0.0317393	Yes	No
Ovary	166	ZNF257	ENSG00000197134.11	19	0.00101857	0.0224086	22	0.0507193	No	No
Ovary	166	ZNF676	ENSG00000196109.6	19	0.00359723	0.0755419	21	0.0967886	No	No
Ovary	166	ZNF98	ENSG00000197360.9	19	0.00359398	0.0790676	22	0.099928	No	No
Ovary	166	AC025811.3	ENSG00000270947.1	19	0.00256572	0.0538801	21	0.0781534	No	No
Ovary	166	LINC01233	ENSG00000269364.1	19	0.00183417	0.0366835	20	0.0635171	No	No
Ovary	166	LINC01785	ENSG00000268038.1	19	0.00204171	0.0408341	20	0.0668732	No	No
Ovary	166	ZNF492	ENSG00000229676.2	19	4.85563e-05	0.000971125	20	0.0256002	Yes	No
Ovary	166	ZNF99	ENSG00000213973.8	19	0.0019447	0.0369492	19	0.0637079	No	No
Ovary	166	ZNF728	ENSG00000269067.1	19	0.00133604	0.0240487	18	0.0522058	No	No
Ovary	166	LINC01859	ENSG00000261558.1	19	0.0013493	0.0242875	18	0.0524673	No	No
Ovary	166	LINC01858	ENSG00000261615.6	19	0.021678	0.411882	19	0.415044	No	No
Ovary	166	CTD-2291D10.3	ENSG00000269543.5	19	0.000991929	0.0178547	18	0.0464001	Yes	No
Ovary	166	CTD-2291D10.4	ENSG00000267886.1	19	0.00357396	0.0643312	18	0.0869923	No	No
Ovary	166	ZNF730	ENSG00000183850.13	19	0.000241937	0.00435487	18	0.0320259	Yes	No
Ovary	166	ZNF724	ENSG00000196081.9	19	0.000223223	0.00401801	18	0.0314696	Yes	No
Ovary	166	ZNF91	ENSG00000167232.13	19	0.00627811	0.113006	18	0.1298	No	No
Ovary	166	ZNF675	ENSG00000197372.9	19	0.0202461	0.323937	16	0.328596	No	No
Ovary	166	ZNF681	ENSG00000196172.9	19	0.0042325	0.0550225	13	0.0790875	No	No
Ovary	166	RP11-255H23.4	ENSG00000267924.1	19	0.0018156	0.0236028	13	0.0518246	No	No
Ovary	166	ZNF726	ENSG00000213967.10	19	0.00445322	0.0534386	12	0.0778025	No	No
Ovary	166	ZNF254	ENSG00000213096.10	19	0.000461335	0.00507468	11	0.03302	Yes	No
Ovary	166	CTD-2017D11.1	ENSG00000268362.5	19	0.00459782	0.050576	11	0.0753343	No	No
Ovary	166	CTD-2027I19.3	ENSG00000276030.1	19	0.0105961	0.105961	10	0.123427	No	No
Ovary	166	LINC00662	ENSG00000261824.6	19	0.0107161	0.160741	15	0.173525	No	No
Ovary	166	CTC-459F4.1	ENSG00000261770.1	19	0.0023204	0.034806	15	0.0620402	No	No
Ovary	166	CTC-459F4.3	ENSG00000267575.6	19	0.00046181	0.00831257	18	0.0366708	Yes	No
Ovary	166	LINC01532	ENSG00000267014.5	19	0.00746527	0.149305	20	0.16295	No	No
Ovary	166	UQCRFS1	ENSG00000169021.5	19	0.000673131	0.0127895	19	0.0411124	Yes	No
Ovary	166	CTB-32O4.2	ENSG00000267498.1	19	0.0161532	0.306911	19	0.312224	No	No
Ovary	166	CTB-32O4.3	ENSG00000276251.1	19	0.00121256	0.0230386	19	0.0512237	No	No
Ovary	166	POP4	ENSG00000105171.9	19	0.000559535	0.0095121	17	0.0378057	Yes	No
Ovary	166	PLEKHF1	ENSG00000166289.5	19	0.00230412	0.03917	17	0.065573	No	No
Ovary	166	C19orf12	ENSG00000131943.17	19	0.00328662	0.0558725	17	0.0797894	No	No
Ovary	166	CCNE1	ENSG00000105173.13	19	0.0032845	0.0558366	17	0.079776	No	No
Ovary	166	URI1	ENSG00000105176.17	19	0.000221493	0.0033224	15	0.030771	Yes	No
Ovary	166	CTC-448F2.4	ENSG00000267006.1	19	0.00260667	0.0391	15	0.0655188	No	No
Ovary	166	ZNF536	ENSG00000198597.8	19	0.000481756	0.0077081	16	0.0360734	Yes	No
Ovary	166	LLNLR-263F3.1	ENSG00000284430.1	19	0.000458417	0.00504258	11	0.0330032	Yes	No
Ovary	166	TSHZ3	ENSG00000121297.6	19	0.000123851	0.00148621	12	0.0273768	Yes	No
Ovary	166	AC008992.1	ENSG00000267636.1	19	0.00262375	0.0288612	11	0.0568096	No	No
Ovary	166	ZNF507	ENSG00000168813.16	19	0.00470668	0.0753069	16	0.0966251	No	No
Ovary	166	DPY19L3	ENSG00000178904.18	19	0.00011213	0.00179407	16	0.0278631	Yes	No
Ovary	166	PDCD5	ENSG00000105185.11	19	0.000835601	0.0133696	16	0.0418474	Yes	No
Ovary	166	ANKRD27	ENSG00000105186.15	19	0.00989136	0.158262	16	0.171322	No	No
Ovary	166	CTD-2538C1.2	ENSG00000267475.1	19	0.000741837	0.0118694	16	0.0402833	Yes	No
Ovary	166	NUDT19	ENSG00000213965.3	19	0.00311865	0.0498985	16	0.0747666	No	No
Ovary	166	TDRD12	ENSG00000173809.17	19	0.000573262	0.00974545	17	0.038086	Yes	No
Ovary	166	SLC7A9	ENSG00000021488.12	19	0.00369682	0.0628459	17	0.0857054	No	No
Ovary	166	CEP89	ENSG00000121289.17	19	0.00267276	0.0481097	18	0.0733451	No	No
Ovary	166	FAAP24	ENSG00000131944.9	19	0.00649389	0.110396	17	0.127487	No	No
Ovary	166	RHPN2	ENSG00000131941.7	19	0.00648535	0.116736	18	0.133082	No	No
Ovary	166	GPATCH1	ENSG00000076650.6	19	0.00230818	0.0415472	18	0.0674986	No	No
Ovary	166	WDR88	ENSG00000166359.10	19	4.38286e-07	7.45085e-06	17	0.0120436	Yes	No
Ovary	166	LRP3	ENSG00000130881.13	19	0.00365911	0.0622048	17	0.0851929	No	No
Ovary	166	CEBPA	ENSG00000245848.2	19	0.000364146	0.00619048	17	0.0345223	Yes	No
Ovary	166	CEBPG	ENSG00000153879.8	19	0.000142871	0.00242881	17	0.029481	Yes	No
Ovary	166	PEPD	ENSG00000124299.13	19	0.000783015	0.0133113	17	0.0417999	Yes	No
Ovary	166	CHST8	ENSG00000124302.12	19	0.00057756	0.0103961	18	0.0387364	Yes	No
Ovary	166	KCTD15	ENSG00000153885.14	19	0.00205523	0.0349389	17	0.0621234	No	No
Ovary	166	CTC-526N19.1	ENSG00000277013.1	19	0.00817705	0.130833	16	0.146256	No	No
Ovary	166	LSM14A	ENSG00000257103.8	19	0.00213132	0.0341012	16	0.0614293	No	No
Ovary	166	KIAA0355	ENSG00000166398.12	19	0.00954636	0.162288	17	0.174985	No	No
Ovary	166	GPI	ENSG00000105220.14	19	0.00516084	0.0825734	16	0.102817	No	No
Ovary	166	PDCD2L	ENSG00000126249.7	19	0.00127462	0.0203939	16	0.0488655	Yes	No
Ovary	166	UBA2	ENSG00000126261.12	19	0.00164809	0.0263694	16	0.0544349	No	No
Ovary	166	WTIP	ENSG00000142279.12	19	0.00067131	0.010741	16	0.0390246	Yes	No
Ovary	166	SCGB1B2P	ENSG00000268751.1	19	0.00094127	0.0150603	16	0.0436308	Yes	No
Ovary	166	SCGB2B2	ENSG00000205209.7	19	0.000102414	0.00163863	16	0.0274924	Yes	No
Ovary	166	ZNF302	ENSG00000089335.20	19	0.000651814	0.010429	16	0.0387364	Yes	No
Ovary	166	CTD-2553L13.10	ENSG00000274104.1	19	0.00255652	0.0409044	16	0.0669334	No	No
Ovary	166	ZNF181	ENSG00000197841.14	19	0.00065105	0.0104168	16	0.0387364	Yes	No
Ovary	166	ZNF599	ENSG00000153896.17	19	0.00348125	0.0557	16	0.0796625	No	No
Ovary	166	LINC01801	ENSG00000267767.2	19	0.000502093	0.00803349	16	0.0363858	Yes	No
Ovary	166	CTC-523E23.1	ENSG00000261754.2	19	0.00200368	0.0320588	16	0.0597157	No	No
Ovary	166	CTC-523E23.5	ENSG00000269086.2	19	0.000957796	0.0153247	16	0.0438112	Yes	No
Ovary	166	CTC-523E23.11	ENSG00000271109.1	19	0.000256382	0.00410211	16	0.0315534	Yes	No
Ovary	166	ZNF30-AS1	ENSG00000270876.1	19	0.00342112	0.0513168	15	0.075949	No	No
Ovary	166	ZNF30	ENSG00000168661.14	19	4.74696e-05	0.000712044	15	0.0240716	Yes	No
Ovary	166	ZNF792	ENSG00000180884.9	19	0.00431858	0.0647786	15	0.0873805	No	No
Ovary	166	GRAMD1A	ENSG00000089351.14	19	0.00392902	0.0589353	15	0.0823747	No	No
Ovary	166	SCN1B	ENSG00000105711.11	19	0.00443073	0.0664609	15	0.0888236	No	No
Ovary	166	HPN	ENSG00000105707.13	19	0.00259664	0.0389497	15	0.0654376	No	No
Ovary	166	FXYD3	ENSG00000089356.18	19	0.0009493	0.0142395	15	0.0427873	Yes	No
Ovary	166	LGI4	ENSG00000153902.13	19	0.00285712	0.0428568	15	0.0686786	No	No
Ovary	166	FXYD1	ENSG00000266964.5	19	0.00324985	0.0487478	15	0.0738298	No	No
Ovary	166	FXYD7	ENSG00000221946.7	19	3.92098e-05	0.000588147	15	0.0231191	Yes	No
Ovary	166	FXYD5	ENSG00000089327.14	19	0.00264807	0.0397211	15	0.0659954	No	No
Ovary	166	LSR	ENSG00000105699.16	19	0.000175719	0.00263578	15	0.0297723	Yes	No
Ovary	166	USF2	ENSG00000105698.15	19	0.00113591	0.0170387	15	0.045615	Yes	No
Ovary	166	HAMP	ENSG00000105697.7	19	0.000965506	0.0144826	15	0.0430179	Yes	No
Ovary	166	MAG	ENSG00000105695.14	19	0.000948445	0.0142267	15	0.0427799	Yes	No
Ovary	166	CD22	ENSG00000012124.16	19	0.00907216	0.136082	15	0.150937	No	No
Ovary	166	FFAR1	ENSG00000126266.3	19	0.00462008	0.0693012	15	0.0913502	No	No
Ovary	166	FFAR3	ENSG00000185897.6	19	0.000697245	0.0104587	15	0.0387364	Yes	No
Ovary	166	FFAR2	ENSG00000126262.4	19	0.000294945	0.00471911	16	0.0325022	Yes	No
Ovary	166	KRTDAP	ENSG00000188508.10	19	0.00262547	0.0420075	16	0.0679473	No	No
Ovary	166	DMKN	ENSG00000161249.20	19	0.000550992	0.00881587	16	0.0372541	Yes	No
Ovary	166	SBSN	ENSG00000189001.10	19	5.57195e-05	0.000891512	16	0.0252462	Yes	No
Ovary	166	TMEM147	ENSG00000105677.11	19	0.000140315	0.00224505	16	0.0290677	Yes	No
Ovary	166	ATP4A	ENSG00000105675.8	19	0.00153319	0.024531	16	0.0525977	No	No
Ovary	166	HAUS5	ENSG00000249115.8	19	0.00294864	0.0471783	16	0.0725153	No	No
Ovary	166	RBM42	ENSG00000126254.11	19	0.00155709	0.0249134	16	0.0529812	No	No
Ovary	166	ETV2	ENSG00000105672.14	19	0.00788153	0.118223	15	0.134394	No	No
Ovary	166	COX6B1	ENSG00000126267.8	19	0.000509382	0.00764073	15	0.0360584	Yes	No
Ovary	166	UPK1A	ENSG00000105668.7	19	0.00323893	0.0485839	15	0.0737741	No	No
Ovary	166	ZBTB32	ENSG00000011590.13	19	0.00298364	0.0447546	15	0.0703291	No	No
Ovary	166	KMT2B	ENSG00000272333.5	19	0.00112943	0.0169415	15	0.0454969	Yes	No
Ovary	166	IGFLR1	ENSG00000126246.9	19	4.73541e-05	0.000710311	15	0.0240716	Yes	No
Ovary	166	U2AF1L4	ENSG00000161265.14	19	0.0129891	0.194837	15	0.2051	No	No
Ovary	166	PSENEN	ENSG00000205155.7	19	0.0024169	0.0362535	15	0.0631617	No	No
Ovary	166	LIN37	ENSG00000267796.7	19	0.00121011	0.0181516	15	0.0467572	Yes	No
Ovary	166	HSPB6	ENSG00000004776.12	19	0.00145892	0.0218837	15	0.0502655	No	No
Ovary	166	PROSER3	ENSG00000167595.14	19	0.00359255	0.0538883	15	0.0781534	No	No
Ovary	166	ARHGAP33	ENSG00000004777.18	19	0.00134527	0.0201791	15	0.0486518	Yes	No
Ovary	166	APLP1	ENSG00000105290.11	19	0.0137157	0.205735	15	0.215401	No	No
Ovary	166	NFKBID	ENSG00000167604.13	19	0.00180078	0.0270117	15	0.0551111	No	No
Ovary	166	HCST	ENSG00000126264.9	19	0.00241027	0.036154	15	0.063074	No	No
Ovary	166	TYROBP	ENSG00000011600.11	19	0.000137438	0.00206157	15	0.028554	Yes	No
Ovary	166	LRFN3	ENSG00000126243.8	19	0.00127455	0.0191182	15	0.0477696	Yes	No
Ovary	166	AF038458.5	ENSG00000267388.1	19	0.00686725	0.103009	15	0.120794	No	No
Ovary	166	SDHAF1	ENSG00000205138.3	19	0.0200507	0.300761	15	0.306244	No	No
Ovary	166	SYNE4	ENSG00000181392.14	19	0.00282298	0.0423447	15	0.0682532	No	No
Ovary	166	ALKBH6	ENSG00000239382.10	19	0.00398359	0.0597539	15	0.0831014	No	No
Ovary	166	CLIP3	ENSG00000105270.14	19	0.00172074	0.0275319	16	0.0556298	No	No
Ovary	166	THAP8	ENSG00000161277.10	19	0.000309646	0.00495433	16	0.0327564	Yes	No
Ovary	166	WDR62	ENSG00000075702.16	19	0.000307084	0.00491334	16	0.0327302	Yes	No
Ovary	166	POLR2I	ENSG00000105258.8	19	0.00140207	0.021031	15	0.0494171	Yes	No
Ovary	166	TBCB	ENSG00000105254.11	19	0.00557272	0.0835909	15	0.103724	No	No
Ovary	166	CAPNS1	ENSG00000126247.10	19	0.00121994	0.0182991	15	0.0468869	Yes	No
Ovary	166	COX7A1	ENSG00000161281.10	19	0.0049531	0.0742964	15	0.0957515	No	No
Ovary	166	ZNF565	ENSG00000196357.11	19	0.0125632	0.188449	15	0.19911	No	No
Ovary	166	ZNF146	ENSG00000167635.11	19	0.0065172	0.0977581	15	0.116199	No	No
Ovary	166	CTD-3162L10.1	ENSG00000267053.6	19	0.001933	0.027062	14	0.0551412	No	No
Ovary	166	LINC00665	ENSG00000232677.6	19	0.00824845	0.115478	14	0.132008	No	No
Ovary	166	ZFP14	ENSG00000142065.13	19	0.00293523	0.0410932	14	0.0671475	No	No
Ovary	166	ZFP82	ENSG00000181007.8	19	0.00288165	0.0403431	14	0.0664564	No	No
Ovary	166	ZNF566	ENSG00000186017.14	19	0.0265015	0.34452	13	0.34857	No	No
Ovary	166	ZNF260	ENSG00000254004.6	19	0.00159199	0.0206959	13	0.049118	Yes	No
Ovary	166	ZNF529	ENSG00000186020.12	19	0.00936402	0.121732	13	0.137834	No	No
Ovary	166	ZNF382	ENSG00000161298.17	19	0.000936541	0.012175	13	0.0405409	Yes	No
Ovary	166	ZNF461	ENSG00000197808.11	19	0.0091939	0.119521	13	0.13568	No	No
Ovary	166	CTD-3234P18.6	ENSG00000276071.1	19	0.00296063	0.0384882	13	0.0650512	No	No
Ovary	166	LINC01534	ENSG00000225975.6	19	0.00103525	0.0124229	12	0.0407341	Yes	No
Ovary	166	ZNF567	ENSG00000189042.13	19	0.000496208	0.00645071	13	0.034755	Yes	No
Ovary	166	ZNF850	ENSG00000267041.5	19	0.00204654	0.026605	13	0.0547181	No	No
Ovary	166	CTD-2162K18.4	ENSG00000267260.1	19	0.00290485	0.0348582	12	0.0620762	No	No
Ovary	166	ZNF790	ENSG00000197863.8	19	0.0106811	0.128174	12	0.143763	No	No
Ovary	166	ZNF345	ENSG00000251247.10	19	0.000916526	0.0119148	13	0.0403094	Yes	No
Ovary	166	ZNF829	ENSG00000185869.14	19	0.00284309	0.0369602	13	0.0637079	No	No
Ovary	166	ZNF568	ENSG00000198453.12	19	0.0126789	0.164826	13	0.177307	No	No
Ovary	166	ZNF420	ENSG00000197050.10	19	0.0388929	0.544501	14	0.54611	No	No
Ovary	166	ZNF585A	ENSG00000196967.10	19	0.0158132	0.221385	14	0.230137	No	No
Ovary	166	ZNF585B	ENSG00000245680.9	19	0.00426596	0.0597234	14	0.0830723	No	No
Ovary	166	ZNF383	ENSG00000188283.11	19	0.00253946	0.0355525	14	0.0625586	No	No
Ovary	166	LINC01535	ENSG00000226686.7	19	0.000957763	0.0134087	14	0.0419041	Yes	No
Ovary	166	CTD-3220F14.1	ENSG00000267605.5	19	0.0165767	0.215497	13	0.224653	No	No
Ovary	166	HKR1	ENSG00000181666.17	19	0.0187851	0.262992	14	0.26991	No	No
Ovary	166	ZNF527	ENSG00000189164.14	19	0.000296723	0.00415413	14	0.0315946	Yes	No
Ovary	166	ZNF569	ENSG00000196437.10	19	0.00777936	0.108911	14	0.126209	No	No
Ovary	166	ZNF570	ENSG00000171827.10	19	0.00397405	0.0516627	13	0.0762852	No	No
Ovary	166	ZNF793	ENSG00000188227.12	19	0.000156303	0.00203193	13	0.0284789	Yes	No
Ovary	166	ZNF571	ENSG00000180479.13	19	0.000497145	0.00646288	13	0.034755	Yes	No
Ovary	166	ZNF540	ENSG00000171817.16	19	0.00370615	0.0481799	13	0.0734221	No	No
Ovary	166	ZFP30	ENSG00000120784.15	19	0.00170007	0.0221009	13	0.0504485	No	No
Ovary	166	ZNF781	ENSG00000196381.10	19	0.00465269	0.0604849	13	0.0836948	No	No
Ovary	166	ZNF607	ENSG00000198182.12	19	0.0104336	0.135637	13	0.150559	No	No
Ovary	166	CTD-2528L19.6	ENSG00000267152.1	19	0.00249197	0.0299036	12	0.0577739	No	No
Ovary	166	ZNF573	ENSG00000189144.13	19	0.026887	0.349531	13	0.353482	No	No
Ovary	166	SIPA1L3	ENSG00000105738.10	19	0.000758423	0.0128932	17	0.0412574	Yes	No
Ovary	166	DPF1	ENSG00000011332.19	19	0.00220842	0.0309179	14	0.058625	No	No
Ovary	166	SPINT2	ENSG00000167642.12	19	0.00817067	0.114389	14	0.131038	No	No
Ovary	166	PPP1R14A	ENSG00000167641.10	19	0.000119426	0.00167197	14	0.0276382	Yes	No
Ovary	166	C19orf33	ENSG00000167644.11	19	0.000333672	0.0046714	14	0.0324445	Yes	No
Ovary	166	YIF1B	ENSG00000167645.16	19	0.00576034	0.0806448	14	0.101156	No	No
Ovary	166	KCNK6	ENSG00000099337.4	19	0.00332808	0.0465931	14	0.0719541	No	No
Ovary	166	CATSPERG	ENSG00000099338.22	19	0.00178018	0.0249226	14	0.0529826	No	No
Ovary	166	PSMD8	ENSG00000099341.11	19	0.000523411	0.00732775	14	0.0358145	Yes	No
Ovary	166	GGN	ENSG00000179168.14	19	0.00128444	0.0179821	14	0.0465612	Yes	No
Ovary	166	SPRED3	ENSG00000188766.12	19	0.00338605	0.0474047	14	0.0727099	No	No
Ovary	166	FAM98C	ENSG00000130244.12	19	0.00471744	0.0660442	14	0.0885167	No	No
Ovary	166	RASGRP4	ENSG00000171777.15	19	0.00113392	0.0158749	14	0.0443338	Yes	No
Ovary	166	RYR1	ENSG00000196218.12	19	0.00205818	0.0308727	15	0.0586011	No	No
Ovary	166	MAP4K1	ENSG00000104814.12	19	0.00113544	0.0170316	15	0.0456027	Yes	No
Ovary	166	EIF3K	ENSG00000178982.9	19	0.00112164	0.0168247	15	0.0454384	Yes	No
Ovary	166	ACTN4	ENSG00000130402.11	19	0.0106364	0.170182	16	0.182284	No	No
Ovary	166	CAPN12	ENSG00000182472.8	19	0.000324749	0.00519598	16	0.0331891	Yes	No
Ovary	166	LGALS7	ENSG00000205076.4	19	0.00244978	0.0391965	16	0.0655858	No	No
Ovary	166	LGALS7B	ENSG00000178934.4	19	0.00803297	0.128527	16	0.144095	No	No
Ovary	166	LGALS4	ENSG00000171747.8	19	0.00340415	0.0544664	16	0.0786115	No	No
Ovary	166	ECH1	ENSG00000104823.8	19	0.00341219	0.054595	16	0.0787339	No	No
Ovary	166	HNRNPL	ENSG00000104824.16	19	0.0110065	0.176104	16	0.187721	No	No
Ovary	166	RINL	ENSG00000187994.13	19	0.0060102	0.0961632	16	0.114787	No	No
Ovary	166	SIRT2	ENSG00000068903.19	19	0.00176895	0.0283032	16	0.0562374	No	No
Ovary	166	NFKBIB	ENSG00000104825.16	19	0.00863108	0.138097	16	0.152738	No	No
Ovary	166	CCER2	ENSG00000262484.1	19	0.00643373	0.10294	16	0.12076	No	No
Ovary	166	SARS2	ENSG00000104835.14	19	0.00332922	0.0532675	16	0.0776349	No	No
Ovary	166	MRPS12	ENSG00000128626.11	19	0.000517366	0.00827785	16	0.0366446	Yes	No
Ovary	166	CTC-360G5.9	ENSG00000269486.2	19	0.000762582	0.0122013	16	0.0405545	Yes	No
Ovary	166	FBXO17	ENSG00000269190.5	19	0.0185218	0.296349	16	0.301957	No	No
Ovary	166	FBXO27	ENSG00000161243.8	19	0.00235903	0.0353854	15	0.0624541	No	No
Ovary	166	PAK4	ENSG00000130669.17	19	0.00656177	0.0918648	14	0.110939	No	No
Ovary	166	NCCRP1	ENSG00000188505.4	19	0.000644152	0.00901813	14	0.0375008	Yes	No
Ovary	166	SYCN	ENSG00000179751.6	19	0.00304781	0.0426694	14	0.068537	No	No
Ovary	166	LRFN1	ENSG00000128011.4	19	0.0042888	0.0557544	13	0.0797156	No	No
Ovary	166	GMFG	ENSG00000130755.12	19	0.000157563	0.00204832	13	0.028554	Yes	No
Ovary	166	CTC-246B18.10	ENSG00000269246.1	19	0.00240166	0.0312215	13	0.0589348	No	No
Ovary	166	SAMD4B	ENSG00000179134.15	19	0.0032352	0.0452928	14	0.0707662	No	No
Ovary	166	PAF1	ENSG00000006712.14	19	0.00457316	0.0594511	13	0.0828152	No	No
Ovary	166	MED29	ENSG00000063322.13	19	5.19165e-05	0.000674914	13	0.0239567	Yes	No
Ovary	166	ZFP36	ENSG00000128016.5	19	0.00299583	0.0389458	13	0.0654373	No	No
Ovary	166	PLEKHG2	ENSG00000090924.14	19	0.000214528	0.00278886	13	0.0300442	Yes	No
Ovary	166	RPS16	ENSG00000105193.8	19	0.000330156	0.00429203	13	0.0318581	Yes	No
Ovary	166	SUPT5H	ENSG00000196235.13	19	0.00157152	0.0220012	14	0.0503874	No	No
Ovary	166	TIMM50	ENSG00000105197.10	19	0.00226459	0.0317043	14	0.0593854	No	No
Ovary	166	DLL3	ENSG00000090932.10	19	0.000170247	0.00238345	14	0.029481	Yes	No
Ovary	166	SELENOV	ENSG00000186838.13	19	0.0159147	0.206892	13	0.216422	No	No
Ovary	166	EID2B	ENSG00000176401.5	19	0.000712094	0.00996931	14	0.0382788	Yes	No
Ovary	166	EID2	ENSG00000176396.10	19	0.000212505	0.00297507	14	0.0304359	Yes	No
Ovary	166	LLNLR-268E12.1	ENSG00000276445.1	19	0.00685943	0.0960321	14	0.114676	No	No
Ovary	166	DYRK1B	ENSG00000105204.13	19	0.00441043	0.061746	14	0.0847905	No	No
Ovary	166	FBL	ENSG00000105202.8	19	0.000747346	0.0104628	14	0.0387364	Yes	No
Ovary	166	FCGBP	ENSG00000275395.4	19	9.41272e-05	0.00141191	15	0.0271663	Yes	No
Ovary	166	PSMC4	ENSG00000013275.7	19	0.000925747	0.0129605	14	0.0414168	Yes	No
Ovary	166	ZNF546	ENSG00000187187.13	19	0.000294757	0.00442136	15	0.0320483	Yes	No
Ovary	166	ZNF780B	ENSG00000128000.15	19	0.00340807	0.047713	14	0.0730065	No	No
Ovary	166	ZNF780A	ENSG00000197782.14	19	0.00336573	0.0471202	14	0.0724651	No	No
Ovary	166	MAP3K10	ENSG00000130758.7	19	0.00231371	0.0323919	14	0.0600101	No	No
Ovary	166	TTC9B	ENSG00000174521.7	19	0.00444806	0.0622729	14	0.0852407	No	No
Ovary	166	CNTD2	ENSG00000105219.8	19	0.000216566	0.00303193	14	0.0305108	Yes	No
Ovary	166	AKT2	ENSG00000105221.16	19	0.00216865	0.0303611	14	0.0581829	No	No
Ovary	166	C19orf47	ENSG00000160392.13	19	0.00943109	0.132035	14	0.147421	No	No
Ovary	166	PLD3	ENSG00000105223.19	19	0.00183326	0.0256656	14	0.0537058	No	No
Ovary	166	HIPK4	ENSG00000160396.8	19	0.00554918	0.0776885	14	0.0987301	No	No
Ovary	166	PRX	ENSG00000105227.14	19	0.0142858	0.200001	14	0.209959	No	No
Ovary	166	SERTAD1	ENSG00000197019.4	19	0.00239099	0.0334739	14	0.0610143	No	No
Ovary	166	SERTAD3	ENSG00000167565.12	19	0.00836057	0.117048	14	0.133354	No	No
Ovary	166	BLVRB	ENSG00000090013.9	19	0.00450325	0.0630454	14	0.0858665	No	No
Ovary	166	SPTBN4	ENSG00000160460.15	19	0.012008	0.168112	14	0.180389	No	No
Ovary	166	SHKBP1	ENSG00000160410.14	19	0.00897602	0.125664	14	0.141422	No	No
Ovary	166	LTBP4	ENSG00000090006.17	19	0.00827182	0.115806	14	0.132315	No	No
Ovary	166	NUMBL	ENSG00000105245.9	19	0.00364875	0.0474338	13	0.072744	No	No
Ovary	166	COQ8B	ENSG00000123815.11	19	0.00198368	0.0257878	13	0.0538419	No	No
Ovary	166	ITPKC	ENSG00000086544.2	19	0.00506955	0.0659041	13	0.0884035	No	No
Ovary	166	C19orf54	ENSG00000188493.14	19	0.00818519	0.106407	13	0.123875	No	No
Ovary	166	SNRPA	ENSG00000077312.8	19	0.000565339	0.00734941	13	0.035823	Yes	No
Ovary	166	MIA	ENSG00000261857.6	19	0.00173451	0.0225486	13	0.0508128	No	No
Ovary	166	RAB4B	ENSG00000167578.17	19	0.000443633	0.00576723	13	0.0339534	Yes	No
Ovary	166	EGLN2	ENSG00000269858.5	19	0.00312428	0.0374914	12	0.0641868	No	No
Ovary	166	CTC-490E21.10	ENSG00000269843.1	19	0.00431248	0.0517497	12	0.076351	No	No
Ovary	166	CYP2A6	ENSG00000255974.7	19	0.00396134	0.0475361	12	0.0728391	No	No
Ovary	166	CYP2A7	ENSG00000198077.10	19	0.00479067	0.057488	12	0.0812002	No	No
Ovary	166	CYP2S1	ENSG00000167600.13	19	0.00160177	0.0192212	12	0.0478269	Yes	No
Ovary	166	AXL	ENSG00000167601.11	19	0.0017143	0.0205716	12	0.0490106	Yes	No
Ovary	166	HNRNPUL1	ENSG00000105323.16	19	0.000685316	0.00822379	12	0.0365982	Yes	No
Ovary	166	TGFB1	ENSG00000105329.9	19	0.0112301	0.134761	12	0.149795	No	No
Ovary	166	CCDC97	ENSG00000142039.3	19	0.00180744	0.0216893	12	0.0500962	No	No
Ovary	166	TMEM91	ENSG00000142046.14	19	0.00306457	0.0367749	12	0.0635863	No	No
Ovary	166	B9D2	ENSG00000123810.7	19	0.00151861	0.0182233	12	0.0467929	Yes	No
Ovary	166	EXOSC5	ENSG00000077348.8	19	0.00269021	0.0322825	12	0.0599174	No	No
Ovary	166	BCKDHA	ENSG00000248098.11	19	0.00134767	0.016172	12	0.0446732	Yes	No
Ovary	166	B3GNT8	ENSG00000177191.2	19	0.0134908	0.16189	12	0.174608	No	No
Ovary	166	ATP5SL	ENSG00000105341.18	19	0.000876174	0.0105141	12	0.0387812	Yes	No
Ovary	166	ERICH4	ENSG00000204978.2	19	0.0147544	0.177053	12	0.188632	No	No
Ovary	166	PCAT19	ENSG00000267107.6	19	0.00123643	0.0148372	12	0.0434135	Yes	No
Ovary	166	AC006129.1	ENSG00000268355.1	19	0.000954631	0.0105009	11	0.0387722	Yes	No
Ovary	166	LINC01480	ENSG00000270164.1	19	0.000340575	0.00374632	11	0.0311574	Yes	No
Ovary	166	AC006129.2	ENSG00000268027.5	19	0.00259735	0.0285709	11	0.0565662	No	No
Ovary	166	CEACAM21	ENSG00000007129.17	19	0.00227735	0.0250509	11	0.0531235	No	No
Ovary	166	CEACAM4	ENSG00000105352.10	19	0.00654369	0.0719806	11	0.0935587	No	No
Ovary	166	CEACAM7	ENSG00000007306.14	19	0.012201	0.134211	11	0.149276	No	No
Ovary	166	CEACAM5	ENSG00000105388.15	19	0.000316724	0.00316724	10	0.0305447	Yes	No
Ovary	166	CEACAM6	ENSG00000086548.8	19	0.000401987	0.00401987	10	0.0314696	Yes	No
Ovary	166	RPS19	ENSG00000105372.6	19	0.00324447	0.0356892	11	0.0626757	No	No
Ovary	166	CD79A	ENSG00000105369.9	19	0.0193512	0.212863	11	0.222126	No	No
Ovary	166	ARHGEF1	ENSG00000076928.17	19	0.000312941	0.00344235	11	0.0309685	Yes	No
Ovary	166	CTD-2575K13.6	ENSG00000268041.2	19	0.0124816	0.137297	11	0.152007	No	No
Ovary	166	RABAC1	ENSG00000105404.10	19	0.00364193	0.0400613	11	0.0662474	No	No
Ovary	166	ATP1A3	ENSG00000105409.16	19	0.00065695	0.00722645	11	0.0356784	Yes	No
Ovary	166	GRIK5	ENSG00000105737.9	19	0.00530394	0.0636473	12	0.08637	No	No
Ovary	166	ZNF574	ENSG00000105732.12	19	6.52188e-05	0.000717406	11	0.0240719	Yes	No
Ovary	166	POU2F2	ENSG00000028277.21	19	0.000154376	0.00200689	13	0.0283103	Yes	No
Ovary	166	DEDD2	ENSG00000160570.13	19	0.00361199	0.0433438	12	0.0691566	No	No
Ovary	166	ZNF526	ENSG00000167625.10	19	0.00981912	0.117829	12	0.134039	No	No
Ovary	166	GSK3A	ENSG00000105723.11	19	0.000530815	0.00636978	12	0.0347539	Yes	No
Ovary	166	ERF	ENSG00000105722.9	19	6.21004e-05	0.000745205	12	0.0241134	Yes	No
Ovary	166	CIC	ENSG00000079432.7	19	0.0203822	0.244586	12	0.252244	No	No
Ovary	166	PAFAH1B3	ENSG00000079462.7	19	0.0081824	0.0981888	12	0.116601	No	No
Ovary	166	PRR19	ENSG00000188368.9	19	0.0095971	0.115165	12	0.131725	No	No
Ovary	166	TMEM145	ENSG00000167619.11	19	0.0284616	0.341539	12	0.345729	No	No
Ovary	166	MEGF8	ENSG00000105429.12	19	0.0066947	0.0870312	13	0.106611	No	No
Ovary	166	CNFN	ENSG00000105427.9	19	0.00100575	0.0120689	12	0.0404359	Yes	No
Ovary	166	LIPE	ENSG00000079435.9	19	0.00344176	0.0413011	12	0.0673375	No	No
Ovary	166	CXCL17	ENSG00000189377.8	19	0.0050161	0.0601932	12	0.0834364	No	No
Ovary	166	CEACAM1	ENSG00000079385.21	19	0.000639038	0.00830749	13	0.0366708	Yes	No
Ovary	166	CD177	ENSG00000204936.9	19	0.00271808	0.0434892	16	0.0692325	No	No
Ovary	166	LYPD3	ENSG00000124466.8	19	0.00185758	0.0315789	17	0.0592828	No	No
Ovary	166	PHLDB3	ENSG00000176531.10	19	0.00135232	0.0243417	18	0.0524936	No	No
Ovary	166	ETHE1	ENSG00000105755.7	19	0.000573325	0.0103199	18	0.0386242	Yes	No
Ovary	166	ZNF575	ENSG00000176472.10	19	9.83483e-05	0.00177027	18	0.0277836	Yes	No
Ovary	166	XRCC1	ENSG00000073050.11	19	0.00377413	0.0679344	18	0.0901099	No	No
Ovary	166	PINLYP	ENSG00000234465.10	19	0.000651934	0.0117348	18	0.0401466	Yes	No
Ovary	166	IRGQ	ENSG00000167378.8	19	0.00128563	0.0231414	18	0.0513318	No	No
Ovary	166	ZNF576	ENSG00000124444.15	19	0.000393696	0.00708653	18	0.0355116	Yes	No
Ovary	166	ZNF428	ENSG00000131116.11	19	0.000309926	0.00557867	18	0.0337138	Yes	No
Ovary	166	SRRM5	ENSG00000226763.4	19	0.00316232	0.0569218	18	0.0807174	No	No
Ovary	166	CADM4	ENSG00000105767.2	19	0.00255405	0.045973	18	0.0714451	No	No
Ovary	166	PLAUR	ENSG00000011422.11	19	0.00133942	0.0241096	18	0.0522674	No	No
Ovary	166	SMG9	ENSG00000105771.13	19	0.00345646	0.0656728	19	0.0881766	No	No
Ovary	166	KCNN4	ENSG00000104783.11	19	0.0101666	0.193166	19	0.203508	No	No
Ovary	166	LYPD5	ENSG00000159871.14	19	0.000913394	0.0173545	19	0.0458828	Yes	No
Ovary	166	ZNF283	ENSG00000167637.16	19	0.00128837	0.024479	19	0.0525665	No	No
Ovary	166	ZNF404	ENSG00000176222.8	19	0.00179758	0.0323565	18	0.0599747	No	No
Ovary	166	RP11-15A1.3	ENSG00000267058.1	19	0.00355972	0.064075	18	0.0867763	No	No
Ovary	166	ZNF45	ENSG00000124459.11	19	0.000382818	0.00689072	18	0.0352498	Yes	No
Ovary	166	ZNF221	ENSG00000159905.14	19	0.00105116	0.018921	18	0.0475626	Yes	No
Ovary	166	ZNF155	ENSG00000204920.10	19	0.00322426	0.0580367	18	0.0816589	No	No
Ovary	166	ZNF230	ENSG00000159882.12	19	6.79434e-05	0.00115504	17	0.0264292	Yes	No
Ovary	166	ZNF222	ENSG00000159885.13	19	0.000454559	0.0077275	17	0.0361095	Yes	No
Ovary	166	ZNF223	ENSG00000178386.12	19	0.0020038	0.0340646	17	0.0614129	No	No
Ovary	166	ZNF284	ENSG00000186026.6	19	0.000404242	0.00687212	17	0.0352498	Yes	No
Ovary	166	ZNF224	ENSG00000267680.5	19	6.67947e-05	0.00113551	17	0.0263196	Yes	No
Ovary	166	ZNF225	ENSG00000256294.7	19	0.000158029	0.00268649	17	0.0298617	Yes	No
Ovary	166	ZNF234	ENSG00000263002.7	19	0.00227746	0.0364394	16	0.0632982	No	No
Ovary	166	ZNF226	ENSG00000167380.16	19	0.000142525	0.0022804	16	0.0291473	Yes	No
Ovary	166	ZNF227	ENSG00000131115.15	19	0.000448959	0.00718335	16	0.0355999	Yes	No
Ovary	166	ZNF235	ENSG00000159917.15	19	0.00112274	0.0190866	17	0.0477432	Yes	No
Ovary	166	ZNF233	ENSG00000159915.12	19	0.00168309	0.0269295	16	0.0550309	No	No
Ovary	166	ZNF112	ENSG00000062370.16	19	0.00105003	0.0168005	16	0.0454244	Yes	No
Ovary	166	ZNF285	ENSG00000267508.5	19	0.00805394	0.128863	16	0.144399	No	No
Ovary	166	ZNF229	ENSG00000278318.4	19	0.00167126	0.0267401	16	0.0548331	No	No
Ovary	166	ZNF180	ENSG00000167384.10	19	0.00337545	0.0540072	16	0.0782501	No	No
Ovary	166	PVR	ENSG00000073008.14	19	0.000152765	0.00244424	16	0.029481	Yes	No
Ovary	166	CEACAM19	ENSG00000186567.12	19	0.00197676	0.0316281	16	0.0593212	No	No
Ovary	166	BCL3	ENSG00000069399.14	19	0.000973877	0.015582	16	0.0440661	Yes	No
Ovary	166	CBLC	ENSG00000142273.10	19	0.00105671	0.0169073	16	0.0454575	Yes	No
Ovary	166	BCAM	ENSG00000187244.10	19	0.00997979	0.149697	15	0.163318	No	No
Ovary	166	NECTIN2	ENSG00000130202.9	19	0.000307772	0.00492436	16	0.0327302	Yes	No
Ovary	166	TOMM40	ENSG00000130204.12	19	0.000413654	0.00661846	16	0.0349426	Yes	No
Ovary	166	APOE	ENSG00000130203.9	19	0.00672389	0.100858	15	0.118976	No	No
Ovary	166	APOC1	ENSG00000130208.9	19	0.00166897	0.0267035	16	0.0548186	No	No
Ovary	166	APOC4	ENSG00000267467.3	19	0.00299339	0.0478943	16	0.0731594	No	No
Ovary	166	APOC2	ENSG00000234906.9	19	0.00295925	0.0443888	15	0.0700108	No	No
Ovary	166	CTB-129P6.11	ENSG00000267114.1	19	0.000359531	0.00539296	15	0.0334287	Yes	No
Ovary	166	CLPTM1	ENSG00000104853.15	19	0.00228254	0.0365206	16	0.0634061	No	No
Ovary	166	RELB	ENSG00000104856.13	19	0.00349731	0.055957	16	0.079853	No	No
Ovary	166	CLASRP	ENSG00000104859.14	19	0.000329209	0.00526734	16	0.033233	Yes	No
Ovary	166	ZNF296	ENSG00000170684.8	19	0.00366065	0.0585704	16	0.0820949	No	No
Ovary	166	GEMIN7	ENSG00000142252.10	19	0.00176905	0.0283048	16	0.0562374	No	No
Ovary	166	PPP1R37	ENSG00000104866.10	19	0.00146491	0.0234386	16	0.0516407	No	No
Ovary	166	NKPD1	ENSG00000179846.9	19	0.00111875	0.0167813	15	0.045392	Yes	No
Ovary	166	TRAPPC6A	ENSG00000007255.10	19	0.000334403	0.00501604	15	0.032936	Yes	No
Ovary	166	BLOC1S3	ENSG00000189114.6	19	0.000238096	0.00357144	15	0.0311368	Yes	No
Ovary	166	EXOC3L2	ENSG00000283632.2	19	0.000462473	0.00739956	16	0.0358611	Yes	No
Ovary	166	MARK4	ENSG00000007047.14	19	0.00160553	0.0256885	16	0.0537213	No	No
Ovary	166	CKM	ENSG00000104879.4	19	0.0038587	0.0617392	16	0.0847876	No	No
Ovary	166	KLC3	ENSG00000104892.16	19	0.00432556	0.069209	16	0.091281	No	No
Ovary	166	ERCC2	ENSG00000104884.14	19	0.00201338	0.0322141	16	0.0598597	No	No
Ovary	166	PPP1R13L	ENSG00000104881.15	19	0.00536345	0.0858152	16	0.105514	No	No
Ovary	166	CD3EAP	ENSG00000117877.10	19	0.000380951	0.00609522	16	0.034461	Yes	No
Ovary	166	ERCC1	ENSG00000012061.15	19	0.00981046	0.166778	17	0.179182	No	No
Ovary	166	FOSB	ENSG00000125740.13	19	0.0126832	0.202931	16	0.212761	No	No
Ovary	166	RTN2	ENSG00000125744.11	19	0.00827094	0.132335	16	0.147682	No	No
Ovary	166	PPM1N	ENSG00000213889.10	19	0.000501982	0.00803172	16	0.0363858	Yes	No
Ovary	166	VASP	ENSG00000125753.13	19	0.00152062	0.02433	16	0.0524936	No	No
Ovary	166	OPA3	ENSG00000125741.4	19	0.000208973	0.00334357	16	0.0307997	Yes	No
Ovary	166	GPR4	ENSG00000177464.4	19	0.0065611	0.104978	16	0.122559	No	No
Ovary	166	EML2	ENSG00000125746.16	19	6.78864e-05	0.00108618	16	0.0260891	Yes	No
Ovary	166	GIPR	ENSG00000010310.8	19	0.00234859	0.0375775	16	0.0642669	No	No
Ovary	166	SNRPD2	ENSG00000125743.10	19	0.000192122	0.00307394	16	0.0305447	Yes	No
Ovary	166	QPCTL	ENSG00000011478.11	19	0.000132065	0.00211303	16	0.0286267	Yes	No
Ovary	166	FBXO46	ENSG00000177051.5	19	0.00570418	0.0912669	16	0.110482	No	No
Ovary	166	SIX5	ENSG00000177045.7	19	0.000114657	0.00183451	16	0.0278662	Yes	No
Ovary	166	DMPK	ENSG00000104936.17	19	0.000660248	0.010564	16	0.0388217	Yes	No
Ovary	166	DMWD	ENSG00000185800.11	19	0.000540459	0.00864735	16	0.037133	Yes	No
Ovary	166	SYMPK	ENSG00000125755.18	19	0.000597701	0.00956322	16	0.0378549	Yes	No
Ovary	166	FOXA3	ENSG00000170608.2	19	0.00100498	0.0160796	16	0.0445802	Yes	No
Ovary	166	IRF2BP1	ENSG00000170604.4	19	0.000926367	0.0138955	15	0.0424009	Yes	No
Ovary	166	MYPOP	ENSG00000176182.5	19	0.000899702	0.0134955	15	0.0419939	Yes	No
Ovary	166	NOVA2	ENSG00000104967.6	19	0.00373554	0.056033	15	0.0799107	No	No
Ovary	166	CCDC61	ENSG00000104983.8	19	0.00194502	0.0291753	15	0.0571019	No	No
Ovary	166	PGLYRP1	ENSG00000008438.4	19	0.00245457	0.0368186	15	0.0636225	No	No
Ovary	166	CTC-344H19.4	ENSG00000268401.1	19	0.00150942	0.0226413	15	0.0508972	No	No
Ovary	166	IGFL2-AS1	ENSG00000268621.5	19	2.98167e-05	0.000417434	14	0.0224908	Yes	No
Ovary	166	HIF3A	ENSG00000124440.15	19	0.00666261	0.0932765	14	0.112168	No	No
Ovary	166	PPP5C	ENSG00000011485.14	19	0.000552277	0.00773188	14	0.0361095	Yes	No
Ovary	166	CCDC8	ENSG00000169515.5	19	0.000246102	0.00344542	14	0.0309685	Yes	No
Ovary	166	LLNLF-187D8.1	ENSG00000277531.2	19	0.00432298	0.0605217	14	0.0836972	No	No
Ovary	166	PNMAL1	ENSG00000182013.17	19	0.00898503	0.12579	14	0.141547	No	No
Ovary	166	PPP5D1	ENSG00000230510.6	19	4.17089e-05	0.000583924	14	0.0231191	Yes	No
Ovary	166	PNMAL2	ENSG00000204851.6	19	0.0048211	0.0674954	14	0.0897402	No	No
Ovary	166	CALM3	ENSG00000160014.16	19	0.00654672	0.0916541	14	0.11078	No	No
Ovary	166	PTGIR	ENSG00000160013.8	19	0.00829183	0.116086	14	0.132566	No	No
Ovary	166	GNG8	ENSG00000167414.4	19	0.00825767	0.115607	14	0.132138	No	No
Ovary	166	DACT3	ENSG00000197380.10	19	0.00280168	0.0392235	14	0.0655972	No	No
Ovary	166	PRKD2	ENSG00000105287.12	19	0.00722969	0.101216	14	0.119305	No	No
Ovary	166	STRN4	ENSG00000090372.14	19	0.00465848	0.0652187	14	0.0877765	No	No
Ovary	166	FKRP	ENSG00000181027.10	19	0.000179307	0.0025103	14	0.0296176	Yes	No
Ovary	166	SLC1A5	ENSG00000105281.12	19	0.00138496	0.0193894	14	0.0478952	Yes	No
Ovary	166	AP2S1	ENSG00000042753.11	19	0.00054465	0.00816975	15	0.0365725	Yes	No
Ovary	166	ARHGAP35	ENSG00000160007.18	19	0.000605568	0.00908352	15	0.0375177	Yes	No
Ovary	166	NPAS1	ENSG00000130751.9	19	0.013368	0.200519	15	0.210454	No	No
Ovary	166	TMEM160	ENSG00000130748.6	19	0.00313654	0.0470481	15	0.0723957	No	No
Ovary	166	ZC3H4	ENSG00000130749.9	19	0.000313192	0.00469788	15	0.0325022	Yes	No
Ovary	166	SAE1	ENSG00000142230.11	19	3.4926e-05	0.000558817	16	0.0231191	Yes	No
Ovary	166	BBC3	ENSG00000105327.17	19	0.00332082	0.0531331	16	0.0775145	No	No
Ovary	166	CCDC9	ENSG00000105321.12	19	0.000584821	0.00935714	16	0.0377526	Yes	No
Ovary	166	INAFM1	ENSG00000257704.3	19	0.000824569	0.0131931	16	0.0416554	Yes	No
Ovary	166	C5AR1	ENSG00000197405.7	19	0.00741635	0.118662	16	0.134798	No	No
Ovary	166	C5AR2	ENSG00000134830.5	19	0.000913254	0.0146121	16	0.0431807	Yes	No
Ovary	166	DHX34	ENSG00000134815.18	19	0.000396996	0.00635194	16	0.0347485	Yes	No
Ovary	166	MEIS3	ENSG00000105419.17	19	0.000244616	0.00391386	16	0.031325	Yes	No
Ovary	166	SLC8A2	ENSG00000118160.13	19	0.000383414	0.00613462	16	0.0344757	Yes	No
Ovary	166	KPTN	ENSG00000118162.13	19	0.00510754	0.0817207	16	0.102111	No	No
Ovary	166	NAPA	ENSG00000105402.7	19	0.000470285	0.00752457	16	0.0359095	Yes	No
Ovary	166	ZNF541	ENSG00000118156.12	19	0.00355302	0.0532953	15	0.0776573	No	No
Ovary	166	GLTSCR1	ENSG00000063169.10	19	0.00453479	0.0725567	16	0.0941102	No	No
Ovary	166	EHD2	ENSG00000024422.11	19	0.000578622	0.00925795	16	0.0377048	Yes	No
Ovary	166	GLTSCR2	ENSG00000105373.18	19	0.000305833	0.00489333	16	0.0327302	Yes	No
Ovary	166	SELENOW	ENSG00000178980.14	19	0.000514329	0.00822927	16	0.0365982	Yes	No
Ovary	166	SULT2A1	ENSG00000105398.3	19	0.00739397	0.118303	16	0.134468	No	No
Ovary	166	PLA2G4C	ENSG00000105499.13	19	0.0001563	0.0026571	17	0.0298617	Yes	No
Ovary	166	LIG1	ENSG00000105486.13	19	0.00181713	0.0308912	17	0.058611	No	No
Ovary	166	C19orf68	ENSG00000185453.12	19	0.00273624	0.0492522	18	0.0742738	No	No
Ovary	166	CARD8	ENSG00000105483.17	19	0.0021747	0.0391447	18	0.065558	No	No
Ovary	166	ZNF114	ENSG00000178150.9	19	0.00159359	0.0286846	18	0.056679	No	No
Ovary	166	CCDC114	ENSG00000105479.15	19	0.00831881	0.149739	18	0.163354	No	No
Ovary	166	EMP3	ENSG00000142227.10	19	0.00040643	0.00731574	18	0.0358023	Yes	No
Ovary	166	TMEM143	ENSG00000161558.10	19	0.00162212	0.0291982	18	0.0571222	No	No
Ovary	166	KDELR1	ENSG00000105438.8	19	0.000403558	0.00726404	18	0.0357438	Yes	No
Ovary	166	GRIN2D	ENSG00000105464.3	19	1.24563e-06	2.24213e-05	18	0.0160425	Yes	No
Ovary	166	GRWD1	ENSG00000105447.12	19	0.000488043	0.00878478	18	0.0372464	Yes	No
Ovary	166	KCNJ14	ENSG00000182324.6	19	0.00283679	0.0510622	18	0.0757276	No	No
Ovary	166	CYTH2	ENSG00000105443.13	19	0.000387021	0.00696637	18	0.035303	Yes	No
Ovary	166	LMTK3	ENSG00000142235.8	19	0.00456954	0.0822516	18	0.102584	No	No
Ovary	166	SULT2B1	ENSG00000088002.11	19	0.00035576	0.00675944	19	0.0350921	Yes	No
Ovary	166	FAM83E	ENSG00000105523.3	19	0.00535524	0.10175	19	0.119747	No	No
Ovary	166	RPL18	ENSG00000063177.12	19	0.000104346	0.00198257	19	0.0283103	Yes	No
Ovary	166	SPHK2	ENSG00000063176.15	19	0.00239145	0.0454375	19	0.0709001	No	No
Ovary	166	DBP	ENSG00000105516.10	19	0.000833229	0.0158314	19	0.044314	Yes	No
Ovary	166	CA11	ENSG00000063180.8	19	0.000808247	0.0153567	19	0.0438597	Yes	No
Ovary	166	NTN5	ENSG00000142233.11	19	0.000265979	0.00478763	18	0.032591	Yes	No
Ovary	166	FUT2	ENSG00000176920.11	19	0.00031175	0.0056115	18	0.0337764	Yes	No
Ovary	166	MAMSTR	ENSG00000176909.11	19	0.000929693	0.0167345	18	0.0453586	Yes	No
Ovary	166	RASIP1	ENSG00000105538.9	19	0.00280095	0.0504171	18	0.075235	No	No
Ovary	166	IZUMO1	ENSG00000182264.8	19	0.00346535	0.0623763	18	0.0853239	No	No
Ovary	166	FUT1	ENSG00000174951.10	19	1.76672e-05	0.00031801	18	0.0218524	Yes	No
Ovary	166	BCAT2	ENSG00000105552.14	19	0.000634225	0.0114161	18	0.0397363	Yes	No
Ovary	166	HSD17B14	ENSG00000087076.8	19	0.00114347	0.0205824	18	0.0490167	Yes	No
Ovary	166	PLEKHA4	ENSG00000105559.11	19	0.000493249	0.00838523	17	0.0367646	Yes	No
Ovary	166	PPP1R15A	ENSG00000087074.7	19	0.00299664	0.0509429	17	0.0756383	No	No
Ovary	166	TULP2	ENSG00000104804.7	19	0.000317364	0.0053952	17	0.0334287	Yes	No
Ovary	166	NUCB1	ENSG00000104805.15	19	0.000182158	0.00309669	17	0.0305447	Yes	No
Ovary	166	DHDH	ENSG00000104808.7	19	0.0030766	0.0523022	17	0.0768316	No	No
Ovary	166	BAX	ENSG00000087088.19	19	0.00767304	0.130442	17	0.145895	No	No
Ovary	166	CTD-2639E6.9	ENSG00000267898.1	19	0.000476493	0.00810038	17	0.036475	Yes	No
Ovary	166	FTL	ENSG00000087086.14	19	0.00604948	0.102841	17	0.120684	No	No
Ovary	166	GYS1	ENSG00000104812.14	19	0.0016207	0.0275518	17	0.0556576	No	No
Ovary	166	RUVBL2	ENSG00000183207.13	19	0.000262915	0.00446955	17	0.0320894	Yes	No
Ovary	166	LHB	ENSG00000104826.12	19	0.000182964	0.00292742	16	0.0303107	Yes	No
Ovary	166	CTB-60B18.10	ENSG00000268655.2	19	0.00449485	0.0719175	16	0.0934902	No	No
Ovary	166	CGB7	ENSG00000196337.11	19	0.00287335	0.0459736	16	0.0714451	No	No
Ovary	166	NTF4	ENSG00000225950.8	19	0.000721116	0.0115378	16	0.0399035	Yes	No
Ovary	166	SNRNP70	ENSG00000104852.14	19	0.000340136	0.00544218	16	0.0334758	Yes	No
Ovary	166	LIN7B	ENSG00000104863.11	19	0.000109526	0.00164289	15	0.027499	Yes	No
Ovary	166	C19orf73	ENSG00000221916.3	19	0.00584976	0.0877464	15	0.107275	No	No
Ovary	166	PPFIA3	ENSG00000177380.13	19	0.00334958	0.0502438	15	0.0751151	No	No
Ovary	166	HRC	ENSG00000130528.11	19	0.000598984	0.00898476	15	0.0374226	Yes	No
Ovary	166	TRPM4	ENSG00000130529.15	19	0.00211962	0.0317943	15	0.0594717	No	No
Ovary	166	SLC6A16	ENSG00000063127.15	19	0.0118823	0.178235	15	0.189745	No	No
Ovary	166	CTC-301O7.4	ENSG00000197813.5	19	0.000699484	0.00979277	14	0.0381104	Yes	No
Ovary	166	CD37	ENSG00000104894.11	19	0.000570949	0.00799329	14	0.0363858	Yes	No
Ovary	166	TEAD2	ENSG00000074219.13	19	0.0001694	0.002541	15	0.0296176	Yes	No
Ovary	166	DKKL1	ENSG00000104901.6	19	0.000547844	0.00766982	14	0.0360652	Yes	No
Ovary	166	SLC17A7	ENSG00000104888.9	19	0.00229717	0.0344576	15	0.0617633	No	No
Ovary	166	PIH1D1	ENSG00000104872.10	19	0.000441993	0.0061879	14	0.0345223	Yes	No
Ovary	166	ALDH16A1	ENSG00000161618.9	19	0.00389771	0.0584657	15	0.0820271	No	No
Ovary	166	FLT3LG	ENSG00000090554.12	19	0.00232391	0.0348587	15	0.0620762	No	No
Ovary	166	RPL13A	ENSG00000142541.16	19	0.000297915	0.00446872	15	0.0320894	Yes	No
Ovary	166	RPS11	ENSG00000142534.6	19	0.000588059	0.00882088	15	0.0372581	Yes	No
Ovary	166	FCGRT	ENSG00000104870.12	19	0.00368664	0.0552996	15	0.0793365	No	No
Ovary	166	RCN3	ENSG00000142552.7	19	0.0042324	0.063486	15	0.0862797	No	No
Ovary	166	NOSIP	ENSG00000142546.13	19	0.00120962	0.0181443	15	0.0467572	Yes	No
Ovary	166	PRRG2	ENSG00000126460.10	19	0.000497743	0.00746614	15	0.0358922	Yes	No
Ovary	166	PRR12	ENSG00000126464.13	19	0.00257501	0.0386251	15	0.0651662	No	No
Ovary	166	RRAS	ENSG00000126458.3	19	0.00300433	0.0450649	15	0.0705837	No	No
Ovary	166	SCAF1	ENSG00000126461.14	19	0.00104394	0.0156591	15	0.0441524	Yes	No
Ovary	166	IRF3	ENSG00000126456.15	19	0.00294994	0.0442492	15	0.0698702	No	No
Ovary	166	BCL2L12	ENSG00000126453.9	19	0.00570062	0.0855093	15	0.105283	No	No
Ovary	166	PRMT1	ENSG00000126457.21	19	0.000339586	0.00509378	15	0.03302	Yes	No
Ovary	166	ADM5	ENSG00000224420.3	19	0.00129028	0.0193542	15	0.047882	Yes	No
Ovary	166	CPT1C	ENSG00000169169.14	19	0.00152303	0.0228455	15	0.051065	No	No
Ovary	166	TSKS	ENSG00000126467.10	19	0.00114355	0.0171533	15	0.0457447	Yes	No
Ovary	166	AP2A1	ENSG00000196961.12	19	0.00244496	0.0366744	15	0.0635075	No	No
Ovary	166	FUZ	ENSG00000010361.13	19	0.00325592	0.0488388	15	0.0738868	No	No
Ovary	166	MED25	ENSG00000104973.16	19	0.00122335	0.0183502	15	0.0469251	Yes	No
Ovary	166	PTOV1	ENSG00000104960.15	19	0.00739963	0.110994	15	0.128012	No	No
Ovary	166	PNKP	ENSG00000039650.11	19	0.00139197	0.0208795	15	0.0492888	Yes	No
Ovary	166	AKT1S1	ENSG00000204673.10	19	0.00094117	0.0141176	15	0.0426529	Yes	No
Ovary	166	TBC1D17	ENSG00000104946.12	19	0.000392424	0.00588637	15	0.0340935	Yes	No
Ovary	166	IL4I1	ENSG00000104951.15	19	0.00114125	0.0171188	15	0.0457003	Yes	No
Ovary	166	NUP62	ENSG00000213024.11	19	0.000262626	0.00393939	15	0.031325	Yes	No
Ovary	166	ATF5	ENSG00000169136.10	19	0.000593275	0.00889913	15	0.0373253	Yes	No
Ovary	166	SIGLEC11	ENSG00000161640.15	19	0.000945638	0.0141846	15	0.0427272	Yes	No
Ovary	166	VRK3	ENSG00000105053.10	19	0.00155247	0.0248396	16	0.0528999	No	No
Ovary	166	ZNF473	ENSG00000142528.15	19	0.000801922	0.0128308	16	0.0411632	Yes	No
Ovary	166	MYH14	ENSG00000105357.15	19	0.0028093	0.0449488	16	0.0705127	No	No
Ovary	166	KCNC3	ENSG00000131398.13	19	0.000496294	0.00744441	15	0.035866	Yes	No
Ovary	166	NR1H2	ENSG00000131408.13	19	0.000895656	0.0143305	16	0.042856	Yes	No
Ovary	166	NAPSA	ENSG00000131400.7	19	0.000595559	0.00893339	15	0.0373412	Yes	No
Ovary	166	POLD1	ENSG00000062822.12	19	9.93561e-05	0.0015897	16	0.0273768	Yes	No
Ovary	166	SPIB	ENSG00000269404.6	19	0.00125092	0.0187638	15	0.0474298	Yes	No
Ovary	166	MYBPC2	ENSG00000086967.9	19	0.000769314	0.012309	16	0.0406874	Yes	No
Ovary	166	FAM71E1	ENSG00000142530.10	19	0.00186719	0.0280078	15	0.0560065	No	No
Ovary	166	EMC10	ENSG00000161671.16	19	0.00198101	0.0316962	16	0.0593854	No	No
Ovary	166	JOSD2	ENSG00000161677.11	19	0.00133159	0.0213054	16	0.0496923	Yes	No
Ovary	166	ASPDH	ENSG00000204653.9	19	0.0023412	0.0374592	16	0.0641633	No	No
Ovary	166	LRRC4B	ENSG00000131409.12	19	0.00256803	0.0410885	16	0.0671475	No	No
Ovary	166	SYT3	ENSG00000213023.10	19	0.0009917	0.0158672	16	0.0443303	Yes	No
Ovary	166	C19orf81	ENSG00000235034.6	19	0.0025583	0.0434911	17	0.0692325	No	No
Ovary	166	SHANK1	ENSG00000161681.15	19	0.00414611	0.0704839	17	0.0923077	No	No
Ovary	166	CLEC11A	ENSG00000105472.12	19	0.003161	0.053737	17	0.0780473	No	No
Ovary	166	CTD-2568A17.1	ENSG00000261341.6	19	0.00049898	0.00898164	18	0.037422	Yes	No
Ovary	166	C19orf48	ENSG00000167747.13	19	0.00146218	0.0263193	18	0.0543961	No	No
Ovary	166	LINC01869	ENSG00000180279.6	19	0.000149798	0.00269636	18	0.0298617	Yes	No
Ovary	166	KLK1	ENSG00000167748.10	19	0.00431217	0.0776191	18	0.0986697	No	No
Ovary	166	KLK3	ENSG00000142515.14	19	0.00135638	0.0244148	18	0.0525302	No	No
Ovary	166	KLK2	ENSG00000167751.12	19	0.000649118	0.0123332	19	0.0406874	Yes	No
Ovary	166	KLK5	ENSG00000167754.12	19	0.000272524	0.00517795	19	0.0331643	Yes	No
Ovary	166	KLK6	ENSG00000167755.14	19	0.00137658	0.026155	19	0.0542402	No	No
Ovary	166	KLK7	ENSG00000169035.11	19	0.00325082	0.0585147	18	0.0820638	No	No
Ovary	166	KLK8	ENSG00000129455.15	19	0.000150384	0.00270691	18	0.0299097	Yes	No
Ovary	166	KLK10	ENSG00000129451.11	19	0.000392311	0.00745392	19	0.0358922	Yes	No
Ovary	166	KLK11	ENSG00000167757.13	19	0.00125996	0.0226794	18	0.0509384	No	No
Ovary	166	KLK12	ENSG00000186474.15	19	9.99457e-05	0.00189897	19	0.0280897	Yes	No
Ovary	166	KLK13	ENSG00000167759.12	19	0.00330069	0.062713	19	0.0855989	No	No
Ovary	166	KLK14	ENSG00000129437.9	19	0.0025924	0.0492556	19	0.0742738	No	No
Ovary	166	CTU1	ENSG00000142544.6	19	0.000827867	0.0157295	19	0.0442507	Yes	No
Ovary	166	SIGLEC9	ENSG00000129450.8	19	0.000141351	0.00268567	19	0.0298617	Yes	No
Ovary	166	SIGLEC7	ENSG00000168995.13	19	0.00175028	0.0332553	19	0.0607822	No	No
Ovary	166	CD33	ENSG00000105383.14	19	0.00147819	0.0295637	20	0.0574814	No	No
Ovary	166	IGLON5	ENSG00000142549.9	19	0.000703215	0.0133611	19	0.0418474	Yes	No
Ovary	166	VSIG10L	ENSG00000186806.5	19	0.00401064	0.0762021	19	0.0973916	No	No
Ovary	166	ETFB	ENSG00000105379.9	19	6.93804e-05	0.00138761	20	0.0271663	Yes	No
Ovary	166	CLDND2	ENSG00000160318.6	19	0.00398899	0.0757908	19	0.0969969	No	No
Ovary	166	NKG7	ENSG00000105374.9	19	0.000323962	0.00647925	20	0.0347859	Yes	No
Ovary	166	SIGLEC10	ENSG00000142512.14	19	3.77973e-07	7.55945e-06	20	0.0120436	Yes	No
Ovary	166	SIGLEC8	ENSG00000105366.15	19	0.0001194	0.00238801	20	0.029481	Yes	No
Ovary	166	SIGLEC12	ENSG00000254521.6	19	0.00212718	0.0425436	20	0.0684208	No	No
Ovary	166	ZNF175	ENSG00000105497.7	19	0.000264514	0.0055548	21	0.0336579	Yes	No
Ovary	166	SIGLEC5	ENSG00000105501.12	19	0.000589554	0.0123806	21	0.0406874	Yes	No
Ovary	166	SIGLEC14	ENSG00000254415.3	19	0.000342433	0.00719109	21	0.035609	Yes	No
Ovary	166	SPACA6P-AS	ENSG00000269959.1	19	0.000999148	0.0209821	21	0.0493931	Yes	No
Ovary	166	SPACA6	ENSG00000182310.13	19	3.56034e-05	0.000783274	22	0.0245815	Yes	No
Ovary	166	HAS1	ENSG00000105509.10	19	0.000146804	0.0032297	22	0.030646	Yes	No
Ovary	166	FPR1	ENSG00000171051.8	19	4.90983e-05	0.00112926	23	0.0263196	Yes	No
Ovary	166	FPR2	ENSG00000171049.8	19	0.000577448	0.0127039	22	0.0409901	Yes	No
Ovary	166	FPR3	ENSG00000187474.4	19	0.00151458	0.0333208	22	0.0608647	No	No
Ovary	166	ZNF577	ENSG00000161551.14	19	4.95509e-05	0.00113967	23	0.0263414	Yes	No
Ovary	166	ZNF649	ENSG00000198093.10	19	0.00111601	0.0245523	22	0.0526171	No	No
Ovary	166	ZNF613	ENSG00000176024.17	19	0.000398521	0.00916598	23	0.0375824	Yes	No
Ovary	166	ZNF350	ENSG00000256683.6	19	0.00107682	0.0247668	23	0.0528387	No	No
Ovary	166	ZNF615	ENSG00000197619.13	19	0.000273143	0.0062823	23	0.0346849	Yes	No
Ovary	166	ZNF614	ENSG00000142556.18	19	0.0015688	0.0345137	22	0.0618132	No	No
Ovary	166	ZNF432	ENSG00000256087.6	19	0.000717185	0.0157781	22	0.0442628	Yes	No
Ovary	166	ZNF841	ENSG00000197608.11	19	0.000382526	0.0087981	23	0.0372464	Yes	No
Ovary	166	ZNF616	ENSG00000204611.6	19	0.000599907	0.0137979	23	0.0423261	Yes	No
Ovary	166	ZNF836	ENSG00000196267.12	19	0.00660158	0.151836	23	0.165291	No	No
Ovary	166	PPP2R1A	ENSG00000105568.17	19	1.56241e-05	0.000374979	24	0.021905	Yes	No
Ovary	166	ZNF766	ENSG00000196214.10	19	0.000865649	0.0207756	24	0.0492102	Yes	No
Ovary	166	ZNF480	ENSG00000198464.13	19	0.00260326	0.0624782	24	0.0853982	No	No
Ovary	166	ZNF610	ENSG00000167554.14	19	0.000237184	0.0059296	25	0.034186	Yes	No
Ovary	166	ZNF880	ENSG00000221923.8	19	0.000340388	0.0085097	25	0.0369069	Yes	No
Ovary	166	ZNF528	ENSG00000167555.13	19	3.44068e-05	0.00086017	25	0.0250732	Yes	No
Ovary	166	ZNF534	ENSG00000198633.10	19	0.00114051	0.0285128	25	0.056497	No	No
Ovary	166	ZNF578	ENSG00000258405.9	19	0.000154514	0.00401737	26	0.0314696	Yes	No
Ovary	166	ZNF808	ENSG00000198482.11	19	0.00446697	0.116141	26	0.132597	No	No
Ovary	166	ZNF701	ENSG00000167562.12	19	0.00224861	0.058464	26	0.0820271	No	No
Ovary	166	ZNF83	ENSG00000167766.18	19	4.21452e-05	0.00113792	27	0.0263391	Yes	No
Ovary	166	ZNF611	ENSG00000213020.9	19	0.00135342	0.0351889	26	0.0623334	No	No
Ovary	166	ZNF600	ENSG00000189190.9	19	0.00087533	0.0227586	26	0.0510081	No	No
Ovary	166	ZNF28	ENSG00000198538.10	19	0.000643548	0.0167323	26	0.0453586	Yes	No
Ovary	166	ZNF468	ENSG00000204604.9	19	0.000956294	0.0248636	26	0.0529261	No	No
Ovary	166	ZNF320	ENSG00000182986.12	19	0.00223076	0.0579997	26	0.0816344	No	No
Ovary	166	ZNF888	ENSG00000213793.5	19	0.000524722	0.0131181	25	0.0415607	Yes	No
Ovary	166	CTD-2331H12.7	ENSG00000269646.1	19	0.000733537	0.0183384	25	0.0469156	Yes	No
Ovary	166	ZNF816	ENSG00000180257.13	19	0.000335288	0.00838219	25	0.0367646	Yes	No
Ovary	166	ZNF160	ENSG00000170949.17	19	0.00114298	0.0297174	26	0.0576246	No	No
Ovary	166	ZNF415	ENSG00000170954.11	19	0.00055728	0.0144893	26	0.0430229	Yes	No
Ovary	166	ZNF347	ENSG00000197937.12	19	0.00182891	0.0475516	26	0.0728524	No	No
Ovary	166	ZNF665	ENSG00000197497.10	19	0.000350268	0.00910697	26	0.0375177	Yes	No
Ovary	166	ZNF677	ENSG00000197928.10	19	0.00021047	0.00547222	26	0.0335125	Yes	No
Ovary	166	ZNF845	ENSG00000213799.11	19	5.22932e-06	0.000135962	26	0.0195623	Yes	No
Ovary	166	ZNF525	ENSG00000203326.11	19	0.000319692	0.00831198	26	0.0366708	Yes	No
Ovary	166	ZNF765	ENSG00000196417.12	19	0.000483664	0.0130589	27	0.0415385	Yes	No
Ovary	166	ZNF761	ENSG00000160336.14	19	0.0003209	0.00834339	26	0.0367025	Yes	No
Ovary	166	ZNF813	ENSG00000198346.10	19	0.00177285	0.0478668	27	0.0731299	No	No
Ovary	166	ZNF331	ENSG00000130844.16	19	5.36864e-05	0.00144953	27	0.0271945	Yes	No
Ovary	166	NLRP12	ENSG00000142405.21	19	0.000258595	0.00672347	26	0.0350788	Yes	No
Ovary	166	AC008440.10	ENSG00000232324.1	19	0.000192145	0.00480363	25	0.0326012	Yes	No
Ovary	166	MYADM	ENSG00000179820.15	19	0.000868707	0.0225864	26	0.050866	No	No
Ovary	166	PRKCG	ENSG00000126583.10	19	0.000567731	0.014761	26	0.0433485	Yes	No
Ovary	166	CACNG7	ENSG00000105605.7	19	0.00104972	0.0272927	26	0.0553829	No	No
Ovary	166	CACNG8	ENSG00000142408.4	19	0.000601154	0.01563	26	0.0441158	Yes	No
Ovary	166	OSCAR	ENSG00000170909.13	19	0.00339066	0.0881571	26	0.107645	No	No
Ovary	166	NDUFA3	ENSG00000170906.15	19	6.67484e-05	0.00173546	26	0.0276425	Yes	No
Ovary	166	TFPT	ENSG00000105619.13	19	2.86372e-05	0.000744567	26	0.0241134	Yes	No
Ovary	166	PRPF31	ENSG00000105618.13	19	0.000207064	0.00538367	26	0.0334287	Yes	No
Ovary	166	CNOT3	ENSG00000088038.17	19	7.51694e-05	0.00195441	26	0.0283103	Yes	No
Ovary	166	LENG1	ENSG00000105617.3	19	4.05313e-05	0.00105381	26	0.0259181	Yes	No
Ovary	166	TMC4	ENSG00000167608.11	19	0.00229483	0.0596655	26	0.083011	No	No
Ovary	166	MBOAT7	ENSG00000125505.16	19	0.000511294	0.0132936	26	0.0417904	Yes	No
Ovary	166	TSEN34	ENSG00000170892.10	19	0.000912587	0.0237273	26	0.0519193	No	No
Ovary	166	RPS9	ENSG00000170889.13	19	0.000170783	0.00444036	26	0.0320483	Yes	No
Ovary	166	LILRB3	ENSG00000204577.11	19	8.08868e-05	0.00210306	26	0.0285985	Yes	No
Ovary	166	LILRA6	ENSG00000244482.10	19	4.25264e-06	0.000106316	25	0.0193043	Yes	No
Ovary	166	LILRB5	ENSG00000105609.16	19	0.000151176	0.00377939	25	0.0311574	Yes	No
Ovary	166	LILRB2	ENSG00000131042.14	19	0.00370398	0.0925994	25	0.111579	No	No
Ovary	166	LILRA5	ENSG00000187116.13	19	0.00141031	0.0352577	25	0.062394	No	No
Ovary	166	LAIR1	ENSG00000167613.15	19	7.00306e-05	0.00168073	24	0.0276425	Yes	No
Ovary	166	TTYH1	ENSG00000167614.13	19	0.000412721	0.0099053	24	0.0382125	Yes	No
Ovary	166	CTD-2587H19.3	ENSG00000269873.1	19	0.00400074	0.0920171	23	0.111042	No	No
Ovary	166	AC008746.12	ENSG00000267838.2	19	0.00145888	0.0335542	23	0.0610749	No	No
Ovary	166	LENG8	ENSG00000167615.16	19	0.000680975	0.0156624	23	0.0441524	Yes	No
Ovary	166	LENG9	ENSG00000275183.1	19	0.00200057	0.0460131	23	0.0714942	No	No
Ovary	166	CDC42EP5	ENSG00000167617.2	19	0.00147804	0.0339949	23	0.0614129	No	No
Ovary	166	LILRA2	ENSG00000239998.5	19	0.000223672	0.00492078	22	0.0327302	Yes	No
Ovary	166	LILRA1	ENSG00000104974.11	19	9.45742e-06	0.000208063	22	0.021337	Yes	No
Ovary	166	LILRB1	ENSG00000104972.15	19	8.24383e-05	0.00181364	22	0.0278662	Yes	No
Ovary	166	LILRB4	ENSG00000186818.12	19	0.00259281	0.0570419	22	0.0807862	No	No
Ovary	166	KIR2DL4	ENSG00000189013.14	19	0.00126269	0.0265165	21	0.0546276	No	No
Ovary	166	FCAR	ENSG00000186431.18	19	7.99188e-06	0.000167829	21	0.0201235	Yes	No
Ovary	166	CTB-61M7.2	ENSG00000268734.1	19	0.000163944	0.00344282	21	0.0309685	Yes	No
Ovary	166	NCR1	ENSG00000189430.12	19	0.00128416	0.0269674	21	0.0550591	No	No
Ovary	166	NLRP2	ENSG00000022556.15	19	2.73806e-05	0.000602373	22	0.0231985	Yes	No
Ovary	166	GP6	ENSG00000088053.11	19	0.000159097	0.00350013	22	0.0310574	Yes	No
Ovary	166	RDH13	ENSG00000160439.15	19	0.00075635	0.0173961	23	0.0458885	Yes	No
Ovary	166	EPS8L1	ENSG00000131037.14	19	0.000895169	0.0196937	22	0.0482353	Yes	No
Ovary	166	PPP1R12C	ENSG00000125503.12	19	0.000983787	0.0216433	22	0.0500764	No	No
Ovary	166	TNNT1	ENSG00000105048.16	19	0.000446708	0.00982757	22	0.038129	Yes	No
Ovary	166	TNNI3	ENSG00000129991.12	19	0.000894706	0.0196835	22	0.0482234	Yes	No
Ovary	166	DNAAF3	ENSG00000167646.13	19	0.000171281	0.00376818	22	0.0311574	Yes	No
Ovary	166	PTPRH	ENSG00000080031.9	19	0.0013758	0.0302676	22	0.0581641	No	No
Ovary	166	CTD-2587H24.10	ENSG00000267649.1	19	0.00656609	0.144454	22	0.158492	No	No
Ovary	166	TMEM86B	ENSG00000180089.5	19	0.00262582	0.057768	22	0.0814437	No	No
Ovary	166	PPP6R1	ENSG00000105063.18	19	0.000555153	0.0122134	22	0.0405813	Yes	No
Ovary	166	HSPBP1	ENSG00000133265.10	19	0.000129406	0.00284692	22	0.0301876	Yes	No
Ovary	166	BRSK1	ENSG00000160469.16	19	0.00136865	0.0301103	22	0.0580216	No	No
Ovary	166	TMEM150B	ENSG00000180061.9	19	5.51122e-05	0.00121247	22	0.0267439	Yes	No
Ovary	166	KMT5C	ENSG00000133247.13	19	0.00254128	0.0559081	22	0.0798268	No	No
Ovary	166	COX6B2	ENSG00000160471.12	19	0.000267218	0.00561158	21	0.0337764	Yes	No
Ovary	166	FAM71E2	ENSG00000180043.11	19	1.09062e-05	0.00022903	21	0.0216095	Yes	No
Ovary	166	IL11	ENSG00000095752.6	19	2.4151e-05	0.000507172	21	0.0231191	Yes	No
Ovary	166	TMEM238	ENSG00000233493.3	19	4.2614e-05	0.000894894	21	0.0252462	Yes	No
Ovary	166	RPL28	ENSG00000108107.14	19	8.98598e-05	0.00188706	21	0.0280301	Yes	No
Ovary	166	UBE2S	ENSG00000108106.13	19	0.00171429	0.0360002	21	0.0629566	No	No
Ovary	166	SHISA7	ENSG00000187902.11	19	0.000637463	0.0133867	21	0.0418641	Yes	No
Ovary	166	ISOC2	ENSG00000063241.7	19	0.00190829	0.0400741	21	0.0662474	No	No
Ovary	166	ZNF628	ENSG00000197483.9	19	0.000421067	0.00884241	21	0.0372754	Yes	No
Ovary	166	NAT14	ENSG00000090971.4	19	0.00402222	0.0844667	21	0.10448	No	No
Ovary	166	SSC5D	ENSG00000179954.15	19	3.18887e-05	0.000669663	21	0.0239567	Yes	No
Ovary	166	SBK3	ENSG00000231274.5	19	3.88782e-05	0.000816441	21	0.0248827	Yes	No
Ovary	166	ZNF579	ENSG00000218891.4	19	0.0013954	0.0293034	21	0.0572267	No	No
Ovary	166	FIZ1	ENSG00000179943.7	19	2.64411e-05	0.000555263	21	0.0231191	Yes	No
Ovary	166	ZNF524	ENSG00000171443.6	19	0.00176299	0.0370227	21	0.0637547	No	No
Ovary	166	ZNF865	ENSG00000261221.3	19	0.000692011	0.0145322	21	0.043037	Yes	No
Ovary	166	ZNF784	ENSG00000179922.5	19	0.000498387	0.0104661	21	0.0387364	Yes	No
Ovary	166	ZNF580	ENSG00000213015.8	19	0.0032081	0.06737	21	0.0896303	No	No
Ovary	166	ZNF581	ENSG00000171425.9	19	0.00165248	0.0347021	21	0.0619584	No	No
Ovary	166	CCDC106	ENSG00000173581.7	19	0.00167727	0.0352227	21	0.0623627	No	No
Ovary	166	U2AF2	ENSG00000063244.12	19	0.00119535	0.0251024	21	0.0531288	No	No
Ovary	166	EPN1	ENSG00000063245.14	19	0.000306972	0.00644642	21	0.034755	Yes	No
Ovary	166	NLRP9	ENSG00000185792.9	19	0.00177322	0.0372376	21	0.0639899	No	No
Ovary	166	NLRP11	ENSG00000179873.14	19	0.000413835	0.00869053	21	0.037144	Yes	No
Ovary	166	NLRP5	ENSG00000171487.14	19	0.00444488	0.0844527	19	0.104477	No	No
Ovary	166	ZNF787	ENSG00000142409.5	19	0.00195231	0.0351416	18	0.0623115	No	No
Ovary	166	ZNF444	ENSG00000167685.14	19	0.000420031	0.00756055	18	0.0359351	Yes	No
Ovary	166	ZSCAN5B	ENSG00000197213.9	19	0.00024206	0.00435709	18	0.0320259	Yes	No
Ovary	166	ZSCAN5A	ENSG00000131848.9	19	0.000204461	0.00388476	19	0.031325	Yes	No
Ovary	166	AC006116.20	ENSG00000267710.6	19	7.68145e-05	0.00145948	19	0.0271945	Yes	No
Ovary	166	ZNF582	ENSG00000018869.16	19	0.000770084	0.0146316	19	0.0431888	Yes	No
Ovary	166	ZNF582-AS1	ENSG00000267454.5	19	9.35034e-05	0.00177657	19	0.0278081	Yes	No
Ovary	166	ZNF583	ENSG00000198440.9	19	0.000103689	0.00197009	19	0.0283103	Yes	No
Ovary	166	ZNF667	ENSG00000198046.11	19	0.000607936	0.0115508	19	0.0399035	Yes	No
Ovary	166	ZNF667-AS1	ENSG00000166770.10	19	0.00022556	0.00428564	19	0.0318338	Yes	No
Ovary	166	ZNF471	ENSG00000196263.7	19	0.000210946	0.00421893	20	0.0317209	Yes	No
Ovary	166	AC005498.4	ENSG00000267224.1	19	0.00226807	0.0453615	20	0.0708244	No	No
Ovary	166	AC005498.3	ENSG00000267421.6	19	0.00140536	0.0281072	20	0.0560473	No	No
Ovary	166	ZFP28	ENSG00000196867.7	19	0.000677492	0.0135498	20	0.0420498	Yes	No
Ovary	166	ZNF470	ENSG00000197016.11	19	0.000643001	0.012217	19	0.0405813	Yes	No
Ovary	166	ZNF71	ENSG00000197951.8	19	0.000231885	0.00440581	19	0.0320483	Yes	No
Ovary	166	SMIM17	ENSG00000268182.5	19	0.00142438	0.0270632	19	0.0551412	No	No
Ovary	166	ZNF835	ENSG00000127903.13	19	2.37558e-05	0.000475116	20	0.0230609	Yes	No
Ovary	166	AC007228.5	ENSG00000268352.1	19	0.00245945	0.0491889	20	0.0742291	No	No
Ovary	166	AC007228.9	ENSG00000268568.1	19	0.00183119	0.0366237	20	0.0634809	No	No
Ovary	166	ZIM2	ENSG00000269699.5	19	0.0124718	0.249435	20	0.256891	No	No
Ovary	166	PEG3	ENSG00000198300.12	19	0.00246822	0.0468961	19	0.0722669	No	No
Ovary	166	MIMT1	ENSG00000268654.1	19	0.00169641	0.0322318	19	0.0598605	No	No
Ovary	166	ZNF264	ENSG00000083844.10	19	0.00577849	0.104013	18	0.121725	No	No
Ovary	166	AURKC	ENSG00000105146.12	19	0.000726871	0.0130837	18	0.0415446	Yes	No
Ovary	166	ZNF805	ENSG00000204524.6	19	0.00281483	0.050667	18	0.0753906	No	No
Ovary	166	CTC-444N24.8	ENSG00000268713.1	19	0.00452787	0.0815016	18	0.101941	No	No
Ovary	166	ZNF460	ENSG00000197714.8	19	0.00139574	0.0251234	18	0.0531297	No	No
Ovary	166	CTC-444N24.11	ENSG00000268205.1	19	0.00621204	0.111817	18	0.128755	No	No
Ovary	166	ZNF543	ENSG00000178229.7	19	0.000147415	0.00265346	18	0.0298617	Yes	No
Ovary	166	ZNF304	ENSG00000131845.14	19	0.00631553	0.11368	18	0.130394	No	No
Ovary	166	ZNF547	ENSG00000152433.14	19	0.00219915	0.0395846	18	0.065915	No	No
Ovary	166	TRAPPC2B	ENSG00000256060.2	19	0.000316624	0.00569923	18	0.0338808	Yes	No
Ovary	166	ZNF548	ENSG00000188785.11	19	0.00207124	0.0372824	18	0.064034	No	No
Ovary	166	ZNF17	ENSG00000186272.12	19	0.00222646	0.0400763	18	0.0662474	No	No
Ovary	166	ZNF749	ENSG00000186230.6	19	8.97374e-05	0.00161527	18	0.0273869	Yes	No
Ovary	166	VN1R1	ENSG00000178201.4	19	0.0102757	0.184963	18	0.195945	No	No
Ovary	166	ZNF772	ENSG00000197128.11	19	0.00217122	0.039082	18	0.0655115	No	No
Ovary	166	ZNF419	ENSG00000105136.20	19	0.00542653	0.0976776	18	0.116173	No	No
Ovary	166	ZNF773	ENSG00000152439.12	19	0.00114153	0.0205475	18	0.0490106	Yes	No
Ovary	166	ZNF549	ENSG00000121406.8	19	0.0036526	0.0657468	18	0.0882431	No	No
Ovary	166	ZNF550	ENSG00000251369.8	19	0.00326267	0.0587281	18	0.0822093	No	No
Ovary	166	ZNF416	ENSG00000083817.8	19	0.000377241	0.00641309	17	0.034755	Yes	No
Ovary	166	ZIK1	ENSG00000171649.11	19	0.00249958	0.0424928	17	0.0684019	No	No
Ovary	166	ZNF530	ENSG00000183647.10	19	0.000652175	0.011087	17	0.0394078	Yes	No
Ovary	166	ZNF134	ENSG00000213762.11	19	0.00038726	0.00658342	17	0.0349426	Yes	No
Ovary	166	AC003682.16	ENSG00000268392.1	19	0.00135412	0.0230201	17	0.0512015	No	No
Ovary	166	ZNF211	ENSG00000121417.13	19	0.0113957	0.193728	17	0.20402	No	No
Ovary	166	ZSCAN4	ENSG00000180532.10	19	0.00262311	0.0419698	16	0.0679046	No	No
Ovary	166	ZNF551	ENSG00000204519.10	19	0.000704212	0.0112674	16	0.0395632	Yes	No
Ovary	166	ZNF154	ENSG00000179909.15	19	0.00103753	0.0166004	16	0.0452704	Yes	No
Ovary	166	ZNF671	ENSG00000083814.13	19	0.00238292	0.0381268	16	0.064724	No	No
Ovary	166	ZNF776	ENSG00000152443.12	19	0.00110701	0.0177121	16	0.0462475	Yes	No
Ovary	166	ZNF586	ENSG00000083828.15	19	4.08928e-05	0.000613391	15	0.0234163	Yes	No
Ovary	166	ZNF552	ENSG00000178935.5	19	0.00328138	0.0492206	15	0.0742645	No	No
Ovary	166	ZNF587B	ENSG00000269343.6	19	0.00153168	0.0229752	15	0.0511674	No	No
Ovary	166	ZNF814	ENSG00000204514.9	19	0.00250259	0.0375388	15	0.0642252	No	No
Ovary	166	ZNF587	ENSG00000198466.11	19	4.95927e-05	0.000743891	15	0.0241134	Yes	No
Ovary	166	ZNF417	ENSG00000173480.10	19	0.00091424	0.0137136	15	0.0422018	Yes	No
Ovary	166	ZNF418	ENSG00000196724.12	19	0.00953342	0.143001	15	0.157167	No	No
Ovary	166	ZNF256	ENSG00000152454.3	19	0.000329804	0.00461725	14	0.0324127	Yes	No
Ovary	166	C19orf18	ENSG00000177025.3	19	0.000286086	0.0040052	14	0.0314696	Yes	No
Ovary	166	ZNF606	ENSG00000166704.11	19	0.00217953	0.0305135	14	0.0583007	No	No
Ovary	166	ZSCAN1	ENSG00000152467.9	19	0.00104524	0.0135881	13	0.0420584	Yes	No
Ovary	166	ZNF135	ENSG00000176293.19	19	0.000644195	0.00837454	13	0.0367536	Yes	No
Ovary	166	ZSCAN18	ENSG00000121413.12	19	0.0073828	0.0959765	13	0.114633	No	No
Ovary	166	ZNF329	ENSG00000181894.14	19	0.00727017	0.0945123	13	0.113381	No	No
Ovary	166	ZNF274	ENSG00000171606.17	19	0.000986259	0.0118351	12	0.0402602	Yes	No
Ovary	166	ZNF544	ENSG00000198131.13	19	0.0132821	0.146103	11	0.15996	No	No
Ovary	166	ZNF8	ENSG00000278129.1	19	0.00761995	0.0838194	11	0.103901	No	No
Ovary	166	ERVK3-1	ENSG00000142396.10	19	0.0154868	0.154868	10	0.168144	No	No
Ovary	166	ZSCAN22	ENSG00000182318.5	19	0.000765624	0.00765624	10	0.0360652	Yes	No
Ovary	166	A1BG	ENSG00000121410.11	19	0.00184054	0.0184054	10	0.0469951	Yes	No
Ovary	166	ZNF497	ENSG00000174586.10	19	0.000787054	0.00787054	10	0.0362621	Yes	No
Ovary	166	ZNF837	ENSG00000152475.6	19	0.00591694	0.0591694	10	0.0825315	No	No
Ovary	166	RPS5	ENSG00000083845.8	19	0.000329096	0.00329096	10	0.0306992	Yes	No
Ovary	166	ZNF584	ENSG00000171574.17	19	0.00232549	0.0232549	10	0.0514222	No	No
Ovary	166	CTD-2619J13.14	ENSG00000232098.3	19	0.00998594	0.0998594	10	0.118109	No	No
Ovary	166	CTD-2619J13.17	ENSG00000268912.1	19	0.000262546	0.00262546	10	0.0297721	Yes	No
Ovary	166	ZNF132	ENSG00000131849.11	19	0.0111943	0.100749	9	0.118874	No	No
Ovary	166	CTD-2619J13.19	ENSG00000269473.1	19	0.0321451	0.289306	9	0.295265	No	No
Ovary	166	ZNF324B	ENSG00000249471.7	19	0.00116774	0.0105096	9	0.0387812	Yes	No
Ovary	166	ZNF324	ENSG00000083812.11	19	0.00903073	0.0812765	9	0.101744	No	No
Ovary	166	ZNF446	ENSG00000083838.15	19	0.00191511	0.017236	9	0.0458157	Yes	No
Ovary	166	SLC27A5	ENSG00000083807.9	19	0.00679668	0.0611701	9	0.0842769	No	No
Ovary	166	ZBTB45	ENSG00000119574.12	19	0.0101402	0.0811219	8	0.1016	No	No
Ovary	166	TRIM28	ENSG00000130726.11	19	0.00782296	0.0625837	8	0.0855017	No	No
Ovary	166	CHMP2A	ENSG00000130724.8	19	0.00507251	0.0405801	8	0.0666819	No	No
Ovary	166	UBE2M	ENSG00000130725.7	19	0.00649616	0.0519693	8	0.0765744	No	No
Ovary	166	MZF1	ENSG00000099326.8	19	0.00128267	0.0102614	8	0.0385799	Yes	No
Ovary	166	C20orf96	ENSG00000196476.11	20	0.00021961	0.00241571	11	0.029481	Yes	No
Ovary	166	ZCCHC3	ENSG00000247315.3	20	0.000603389	0.00663728	11	0.0349426	Yes	No
Ovary	166	SOX12	ENSG00000177732.8	20	0.00659505	0.0791406	12	0.0999749	No	No
Ovary	166	NRSN2	ENSG00000125841.12	20	0.00704963	0.0845956	12	0.10459	No	No
Ovary	166	TRIB3	ENSG00000101255.10	20	0.000920238	0.0110429	12	0.0393435	Yes	No
Ovary	166	RBCK1	ENSG00000125826.20	20	0.00281262	0.036564	13	0.0634278	No	No
Ovary	166	TBC1D20	ENSG00000125875.13	20	0.000187901	0.00244272	13	0.029481	Yes	No
Ovary	166	CSNK2A1	ENSG00000101266.17	20	0.000146323	0.00204852	14	0.028554	Yes	No
Ovary	166	TCF15	ENSG00000125878.6	20	0.00406919	0.0569687	14	0.0807397	No	No
Ovary	166	SRXN1	ENSG00000271303.1	20	0.0010158	0.015237	15	0.0437603	Yes	No
Ovary	166	SLC52A3	ENSG00000101276.14	20	0.00147628	0.0236205	16	0.0518291	No	No
Ovary	166	FAM110A	ENSG00000125898.12	20	0.000288881	0.00491097	17	0.0327302	Yes	No
Ovary	166	ANGPT4	ENSG00000101280.7	20	0.000148913	0.00253152	17	0.0296176	Yes	No
Ovary	166	RSPO4	ENSG00000101282.8	20	2.1451e-05	0.000386118	18	0.021905	Yes	No
Ovary	166	PSMF1	ENSG00000125818.17	20	7.37819e-05	0.00140186	19	0.0271663	Yes	No
Ovary	166	TMEM74B	ENSG00000125895.5	20	0.00114522	0.0217591	19	0.0501522	No	No
Ovary	166	C20orf202	ENSG00000215595.1	20	8.62469e-05	0.00163869	19	0.0274924	Yes	No
Ovary	166	SNPH	ENSG00000101298.13	20	0.00140389	0.0266739	19	0.0548011	No	No
Ovary	166	SDCBP2	ENSG00000125775.14	20	0.000271448	0.00515752	19	0.0331235	Yes	No
Ovary	166	FKBP1A	ENSG00000088832.16	20	0.00060004	0.0114008	19	0.0397215	Yes	No
Ovary	166	NSFL1C	ENSG00000088833.17	20	0.000542025	0.0102985	19	0.0385949	Yes	No
Ovary	166	SIRPB2	ENSG00000196209.12	20	0.000591109	0.0112311	19	0.0395632	Yes	No
Ovary	166	SIRPB1	ENSG00000101307.15	20	0.0100935	0.20187	20	0.211736	No	No
Ovary	166	SIRPG	ENSG00000089012.14	20	0.000700451	0.014009	20	0.0425236	Yes	No
Ovary	166	RP5-968J1.1	ENSG00000230839.1	20	0.000446932	0.00849171	19	0.0368897	Yes	No
Ovary	166	SIRPA	ENSG00000198053.11	20	0.000794064	0.0150872	19	0.0436524	Yes	No
Ovary	166	STK35	ENSG00000125834.12	20	5.84829e-05	0.00111118	19	0.0262939	Yes	No
Ovary	166	TGM3	ENSG00000125780.11	20	0.0010825	0.0205674	19	0.0490106	Yes	No
Ovary	166	SNRPB	ENSG00000125835.18	20	0.00173341	0.0329347	19	0.0604666	No	No
Ovary	166	ZNF343	ENSG00000088876.11	20	0.000194051	0.00368697	19	0.0311573	Yes	No
Ovary	166	TMC2	ENSG00000149488.12	20	0.00161121	0.030613	19	0.0583975	No	No
Ovary	166	NOP56	ENSG00000101361.16	20	0.00829978	0.149396	18	0.163039	No	No
Ovary	166	IDH3B	ENSG00000101365.20	20	0.00204685	0.0368433	18	0.0636407	No	No
Ovary	166	EBF4	ENSG00000088881.20	20	1.98198e-05	0.000356757	18	0.0218524	Yes	No
Ovary	166	CPXM1	ENSG00000088882.7	20	0.00330164	0.0594296	18	0.0827981	No	No
Ovary	166	PCED1A	ENSG00000132635.16	20	9.47896e-05	0.00170621	18	0.0276425	Yes	No
Ovary	166	VPS16	ENSG00000215305.9	20	0.000709721	0.012775	18	0.0410999	Yes	No
Ovary	166	PTPRA	ENSG00000132670.20	20	0.00239212	0.0454503	19	0.0709015	No	No
Ovary	166	GNRH2	ENSG00000125787.11	20	0.00182608	0.0310433	17	0.0587726	No	No
Ovary	166	MRPS26	ENSG00000125901.5	20	0.000154499	0.00262649	17	0.0297721	Yes	No
Ovary	166	OXT	ENSG00000101405.3	20	0.00130588	0.0222	17	0.0505222	No	No
Ovary	166	UBOX5	ENSG00000185019.16	20	0.00222018	0.0421834	19	0.0681153	No	No
Ovary	166	FASTKD5	ENSG00000215251.3	20	0.00025583	0.00460493	18	0.0323836	Yes	No
Ovary	166	LZTS3	ENSG00000088899.14	20	0.00550106	0.10452	19	0.122176	No	No
Ovary	166	DDRGK1	ENSG00000198171.12	20	1.6348e-05	0.000310612	19	0.0218524	Yes	No
Ovary	166	ITPA	ENSG00000125877.12	20	0.00217184	0.0390931	18	0.0655133	No	No
Ovary	166	SLC4A11	ENSG00000088836.12	20	0.000755469	0.0135984	18	0.0420715	Yes	No
Ovary	166	RP4-794I6.4	ENSG00000277287.1	20	0.00175521	0.0315937	18	0.0592828	No	No
Ovary	166	C20orf194	ENSG00000088854.12	20	0.000458211	0.00916423	20	0.0375824	Yes	No
Ovary	166	ATRN	ENSG00000088812.17	20	0.00163527	0.0327054	20	0.060267	No	No
Ovary	166	ADAM33	ENSG00000149451.17	20	0.00359112	0.0646401	18	0.0872721	No	No
Ovary	166	SIGLEC1	ENSG00000088827.12	20	0.000806947	0.0145251	18	0.043037	Yes	No
Ovary	166	HSPA12B	ENSG00000132622.10	20	0.000303098	0.00545577	18	0.0334953	Yes	No
Ovary	166	C20orf27	ENSG00000101220.17	20	0.000556889	0.0105809	19	0.0388461	Yes	No
Ovary	166	SPEF1	ENSG00000101222.12	20	0.0303112	0.575913	19	0.577293	No	No
Ovary	166	CENPB	ENSG00000125817.7	20	0.00527217	0.100171	19	0.1184	No	No
Ovary	166	CDC25B	ENSG00000101224.17	20	0.000246504	0.00468358	19	0.0324869	Yes	No
Ovary	166	LINC01730	ENSG00000275491.1	20	0.00301646	0.0573127	19	0.0810417	No	No
Ovary	166	AP5S1	ENSG00000125843.10	20	0.000196262	0.00372898	19	0.0311574	Yes	No
Ovary	166	MAVS	ENSG00000088888.17	20	0.00212002	0.0402805	19	0.0663775	No	No
Ovary	166	PANK2	ENSG00000125779.21	20	0.000406739	0.00772805	19	0.0361095	Yes	No
Ovary	166	RNF24	ENSG00000101236.16	20	0.00296744	0.0593487	20	0.0827047	No	No
Ovary	166	SMOX	ENSG00000088826.17	20	0.00219873	0.0439745	20	0.0696593	No	No
Ovary	166	ADRA1D	ENSG00000171873.7	20	0.000558538	0.0106122	19	0.0389007	Yes	No
Ovary	166	PRNP	ENSG00000171867.16	20	0.00024237	0.00484739	20	0.0326976	Yes	No
Ovary	166	PRND	ENSG00000171864.4	20	0.000791102	0.015822	20	0.0443101	Yes	No
Ovary	166	RASSF2	ENSG00000101265.15	20	0.000207842	0.00436469	21	0.0320259	Yes	No
Ovary	166	SLC23A2	ENSG00000089057.14	20	0.000283457	0.00623606	22	0.0345839	Yes	No
Ovary	166	RP5-1116H23.6	ENSG00000277087.1	20	0.000413955	0.00869306	21	0.037144	Yes	No
Ovary	166	RP5-1116H23.5	ENSG00000276768.1	20	0.000826787	0.0173625	21	0.0458828	Yes	No
Ovary	166	RP5-1116H23.4	ENSG00000278816.1	20	0.000906765	0.0190421	21	0.047698	Yes	No
Ovary	166	RP5-1116H23.3	ENSG00000277425.1	20	0.00194596	0.0408653	21	0.0668955	No	No
Ovary	166	TMEM230	ENSG00000089063.14	20	0.00230694	0.0507527	22	0.0754494	No	No
Ovary	166	PCNA	ENSG00000132646.10	20	0.00381298	0.0800726	21	0.100756	No	No
Ovary	166	CDS2	ENSG00000101290.13	20	0.0011775	0.0247274	21	0.0527798	No	No
Ovary	166	RP5-828H9.1	ENSG00000230563.2	20	0.00235662	0.0471325	20	0.0724651	No	No
Ovary	166	LINC00654	ENSG00000205181.5	20	0.0030097	0.0601939	20	0.0834364	No	No
Ovary	166	GPCPD1	ENSG00000125772.12	20	0.00165578	0.0347715	21	0.0620217	No	No
Ovary	166	C20orf196	ENSG00000171984.14	20	0.000841872	0.0168374	20	0.0454384	Yes	No
Ovary	166	CHGB	ENSG00000089199.9	20	4.97547e-05	0.000895584	18	0.0252462	Yes	No
Ovary	166	TRMT6	ENSG00000089195.14	20	0.00305125	0.0549225	18	0.0790225	No	No
Ovary	166	MCM8	ENSG00000125885.13	20	8.02573e-05	0.00152489	19	0.0273768	Yes	No
Ovary	166	RP5-967N21.11	ENSG00000275632.1	20	0.000548518	0.0104218	19	0.0387364	Yes	No
Ovary	166	CRLS1	ENSG00000088766.11	20	0.000334686	0.00635904	19	0.0347515	Yes	No
Ovary	166	LRRN4	ENSG00000125872.7	20	0.00601794	0.114341	19	0.130999	No	No
Ovary	166	RP5-1056H1.2	ENSG00000278192.1	20	0.00151957	0.0273522	18	0.0554412	No	No
Ovary	166	FERMT1	ENSG00000101311.15	20	0.00232046	0.0440887	19	0.0697577	No	No
Ovary	166	BMP2	ENSG00000125845.6	20	0.000520979	0.00937763	18	0.0377526	Yes	No
Ovary	166	TMX4	ENSG00000125827.8	20	0.00186035	0.0316259	17	0.0593212	No	No
Ovary	166	PLCB1	ENSG00000182621.17	20	0.00765714	0.176114	23	0.187721	No	No
Ovary	166	PLCB4	ENSG00000101333.16	20	0.00172986	0.0345972	20	0.0618889	No	No
Ovary	166	LAMP5	ENSG00000125869.9	20	0.000170969	0.00307744	18	0.0305447	Yes	No
Ovary	166	ANKEF1	ENSG00000132623.15	20	0.00109722	0.0175555	16	0.0460658	Yes	No
Ovary	166	SNAP25	ENSG00000132639.12	20	0.00857185	0.145721	17	0.1596	No	No
Ovary	166	MKKS	ENSG00000125863.18	20	0.000475358	0.00855644	18	0.0369589	Yes	No
Ovary	166	SLX4IP	ENSG00000149346.14	20	0.00108247	0.020567	19	0.0490106	Yes	No
Ovary	166	JAG1	ENSG00000101384.11	20	0.00111602	0.0200884	18	0.0485998	Yes	No
Ovary	166	RP11-103J8.2	ENSG00000270777.1	20	0.000221804	0.00377067	17	0.0311574	Yes	No
Ovary	166	BTBD3	ENSG00000132640.14	20	0.00163901	0.0311412	19	0.0588959	No	No
Ovary	166	SPTLC3	ENSG00000172296.12	20	0.000617057	0.011107	18	0.0394315	Yes	No
Ovary	166	ISM1	ENSG00000101230.5	20	0.003299	0.052784	16	0.0771879	No	No
Ovary	166	TASP1	ENSG00000089123.15	20	0.000499029	0.00898252	18	0.037422	Yes	No
Ovary	166	ESF1	ENSG00000089048.14	20	0.000265703	0.00371984	14	0.0311573	Yes	No
Ovary	166	NDUFAF5	ENSG00000101247.17	20	0.00109631	0.0153483	14	0.0438436	Yes	No
Ovary	166	SEL1L2	ENSG00000101251.11	20	0.000178398	0.00267596	15	0.0298617	Yes	No
Ovary	166	MACROD2	ENSG00000172264.16	20	0.000484992	0.0155197	32	0.0439894	Yes	No
Ovary	166	FLRT3	ENSG00000125848.9	20	0.00163416	0.0228782	14	0.051082	No	No
Ovary	166	KIF16B	ENSG00000089177.18	20	0.000486024	0.0102065	21	0.0385383	Yes	No
Ovary	166	SNRPB2	ENSG00000125870.10	20	0.00156912	0.0282442	18	0.0561668	No	No
Ovary	166	PCSK2	ENSG00000125851.9	20	0.000160692	0.00353523	22	0.0311261	Yes	No
Ovary	166	BFSP1	ENSG00000125864.13	20	0.00191332	0.0382665	20	0.064841	No	No
Ovary	166	DSTN	ENSG00000125868.15	20	0.000662863	0.0125944	19	0.040836	Yes	No
Ovary	166	RRBP1	ENSG00000125844.15	20	0.000969435	0.0184193	19	0.0470087	Yes	No
Ovary	166	SNX5	ENSG00000089006.16	20	0.000190248	0.00342447	18	0.0309493	Yes	No
Ovary	166	MGME1	ENSG00000125871.13	20	0.000815764	0.0146838	18	0.0432646	Yes	No
Ovary	166	PET117	ENSG00000232838.3	20	0.00050767	0.00913807	18	0.0375748	Yes	No
Ovary	166	KAT14	ENSG00000149474.13	20	0.000105534	0.00189962	18	0.0280897	Yes	No
Ovary	166	ZNF133	ENSG00000125846.15	20	3.70549e-05	0.000666988	18	0.0239567	Yes	No
Ovary	166	DZANK1	ENSG00000089091.16	20	0.000878625	0.0158152	18	0.0443101	Yes	No
Ovary	166	POLR3F	ENSG00000132664.11	20	0.000221297	0.00398335	18	0.0314544	Yes	No
Ovary	166	RBBP9	ENSG00000089050.15	20	0.00241065	0.0433917	18	0.06918	No	No
Ovary	166	SEC23B	ENSG00000101310.14	20	0.0020366	0.0366588	18	0.0634966	No	No
Ovary	166	LINC00493	ENSG00000232388.4	20	0.000181097	0.00325974	18	0.0306992	Yes	No
Ovary	166	DTD1	ENSG00000125821.11	20	0.00065706	0.0124841	19	0.0407491	Yes	No
Ovary	166	LINC00652	ENSG00000179935.9	20	0.00542394	0.097631	18	0.116146	No	No
Ovary	166	RP5-1068E13.7	ENSG00000273148.1	20	0.00360731	0.0613243	17	0.0844242	No	No
Ovary	166	SLC24A3	ENSG00000185052.11	20	0.00456599	0.0821878	18	0.102514	No	No
Ovary	166	RP1-122P22.4	ENSG00000268628.2	20	0.000486098	0.00631927	13	0.0347334	Yes	No
Ovary	166	RP1-122P22.2	ENSG00000233895.1	20	0.000743056	0.00965973	13	0.037949	Yes	No
Ovary	166	RP5-999L4.2	ENSG00000275142.1	20	0.00368523	0.047908	13	0.0731741	No	No
Ovary	166	RIN2	ENSG00000132669.12	20	0.0025405	0.035567	14	0.062572	No	No
Ovary	166	NAA20	ENSG00000173418.11	20	0.000420487	0.00546634	13	0.0335079	Yes	No
Ovary	166	CRNKL1	ENSG00000101343.14	20	0.000697345	0.00906549	13	0.0375177	Yes	No
Ovary	166	CFAP61	ENSG00000089101.17	20	0.00354882	0.0496835	14	0.0745813	No	No
Ovary	166	RALGAPA2	ENSG00000188559.13	20	0.0112733	0.146553	13	0.160414	No	No
Ovary	166	KIZ	ENSG00000088970.15	20	0.00029492	0.0029492	10	0.0304311	Yes	No
Ovary	166	XRN2	ENSG00000088930.7	20	0.00551164	0.0496048	9	0.0745328	No	No
Ovary	166	THBD	ENSG00000178726.6	20	0.000481899	0.00722849	15	0.0356784	Yes	No
Ovary	166	CD93	ENSG00000125810.9	20	0.00644821	0.0967231	15	0.115272	No	No
Ovary	166	RP4-737E23.2	ENSG00000230387.2	20	0.00638273	0.095741	15	0.114427	No	No
Ovary	166	NXT1	ENSG00000132661.3	20	0.00940843	0.141126	15	0.155439	No	No
Ovary	166	LINC01431	ENSG00000232645.5	20	0.0015938	0.023907	15	0.0520604	No	No
Ovary	166	GZF1	ENSG00000125812.15	20	0.00347179	0.0520768	15	0.0766584	No	No
Ovary	166	NAPB	ENSG00000125814.17	20	3.66847e-05	0.000550271	15	0.0231191	Yes	No
Ovary	166	CST3	ENSG00000101439.8	20	0.0160913	0.257461	16	0.264687	No	No
Ovary	166	RP11-218C14.8	ENSG00000270001.1	20	0.000197898	0.00316637	16	0.0305447	Yes	No
Ovary	166	RP11-218C14.5	ENSG00000225056.1	20	0.00249582	0.0399332	16	0.0661327	No	No
Ovary	166	SYNDIG1	ENSG00000101463.5	20	0.00132362	0.0251487	19	0.0531547	No	No
Ovary	166	RP4-568C11.4	ENSG00000274173.1	20	0.0378821	0.530349	14	0.532125	No	No
Ovary	166	CST7	ENSG00000077984.5	20	0.0130868	0.183215	14	0.194299	No	No
Ovary	166	APMAP	ENSG00000101474.11	20	0.00345366	0.0518049	15	0.0763945	No	No
Ovary	166	ACSS1	ENSG00000154930.14	20	0.00779559	0.116934	15	0.133273	No	No
Ovary	166	RP5-1025A1.3	ENSG00000275358.1	20	0.00683615	0.102542	15	0.120412	No	No
Ovary	166	VSX1	ENSG00000100987.14	20	0.000235096	0.00352644	15	0.0311261	Yes	No
Ovary	166	RP4-738P15.1	ENSG00000230725.5	20	0.00462244	0.0693366	15	0.0913901	No	No
Ovary	166	ENTPD6	ENSG00000197586.12	20	0.0284498	0.426747	15	0.42971	No	No
Ovary	166	RP5-965G21.3	ENSG00000277938.1	20	0.00224151	0.0313811	14	0.059086	No	No
Ovary	166	RP5-965G21.4	ENSG00000274414.1	20	0.0182549	0.255569	14	0.262877	No	No
Ovary	166	PYGB	ENSG00000100994.11	20	0.000100825	0.00141155	14	0.0271663	Yes	No
Ovary	166	ABHD12	ENSG00000100997.18	20	0.000551327	0.0082699	15	0.036625	Yes	No
Ovary	166	GINS1	ENSG00000101003.9	20	0.00461253	0.069188	15	0.0912612	No	No
Ovary	166	NINL	ENSG00000101004.14	20	0.0148881	0.208434	14	0.21787	No	No
Ovary	166	NANP	ENSG00000170191.4	20	0.00820151	0.10662	13	0.124076	No	No
Ovary	166	ZNF337	ENSG00000130684.13	20	0.00226287	0.0294173	13	0.0573277	No	No
Ovary	166	FAM182B	ENSG00000175170.14	20	0.000536589	0.00643907	12	0.034755	Yes	No
Ovary	166	RP4-760C5.3	ENSG00000231081.1	20	0.00503215	0.0402572	8	0.0663687	No	No
Ovary	166	LINC01597	ENSG00000205611.4	20	0.0278372	0.278372	10	0.28472	No	No
Ovary	166	DEFB124	ENSG00000180383.3	20	0.0690038	0.690038	10	0.690999	No	No
Ovary	166	REM1	ENSG00000088320.3	20	0.0134795	0.134795	10	0.149823	No	No
Ovary	166	LINC00028	ENSG00000233354.1	20	0.00407724	0.0407724	10	0.066833	No	No
Ovary	166	HM13	ENSG00000101294.16	20	0.0147656	0.147656	10	0.161415	No	No
Ovary	166	ID1	ENSG00000125968.8	20	0.0205055	0.205055	10	0.214776	No	No
Ovary	166	COX4I2	ENSG00000131055.4	20	0.00230064	0.0230064	10	0.0511978	No	No
Ovary	166	BCL2L1	ENSG00000171552.12	20	0.0171516	0.171516	10	0.183526	No	No
Ovary	166	TPX2	ENSG00000088325.15	20	0.00810053	0.0810053	10	0.101475	No	No
Ovary	166	MYLK2	ENSG00000101306.10	20	0.00759282	0.0759282	10	0.0971313	No	No
Ovary	166	FOXS1	ENSG00000179772.7	20	0.00245611	0.0245611	10	0.0526171	No	No
Ovary	166	DUSP15	ENSG00000149599.15	20	0.0039058	0.039058	10	0.0655115	No	No
Ovary	166	TTLL9	ENSG00000131044.16	20	0.00616681	0.0616681	10	0.0847353	No	No
Ovary	166	PDRG1	ENSG00000088356.5	20	0.00461413	0.0461413	10	0.0715674	No	No
Ovary	166	CCM2L	ENSG00000101331.15	20	0.000855695	0.00855695	10	0.0369589	Yes	No
Ovary	166	HCK	ENSG00000101336.13	20	0.0172438	0.189682	11	0.200295	No	No
Ovary	166	TM9SF4	ENSG00000101337.15	20	0.00644956	0.0773947	12	0.098461	No	No
Ovary	166	PLAGL2	ENSG00000126003.6	20	0.000298704	0.00328574	11	0.0306992	Yes	No
Ovary	166	POFUT1	ENSG00000101346.13	20	0.00122154	0.0134369	11	0.0419481	Yes	No
Ovary	166	KIF3B	ENSG00000101350.7	20	4.24815e-07	4.67296e-06	11	0.0120436	Yes	No
Ovary	166	RP11-358N2.2	ENSG00000277692.1	20	0.00822393	0.0904632	11	0.109761	No	No
Ovary	166	ASXL1	ENSG00000171456.16	20	0.00371502	0.0408653	11	0.0668955	No	No
Ovary	166	NOL4L	ENSG00000197183.14	20	0.00145375	0.0159912	11	0.044486	Yes	No
Ovary	166	C20orf203	ENSG00000198547.8	20	0.0050416	0.050416	10	0.075235	No	No
Ovary	166	COMMD7	ENSG00000149600.11	20	0.00189351	0.0189351	10	0.0475626	Yes	No
Ovary	166	DNMT3B	ENSG00000088305.18	20	0.00620388	0.0620388	10	0.0850367	No	No
Ovary	166	MAPRE1	ENSG00000101367.8	20	0.0035344	0.035344	10	0.0624367	No	No
Ovary	166	RP5-1085F17.3	ENSG00000260257.2	20	0.00337405	0.0337405	10	0.0611865	No	No
Ovary	166	EFCAB8	ENSG00000215529.12	20	0.000502624	0.00552887	11	0.0336275	Yes	No
Ovary	166	BPIFB2	ENSG00000078898.6	20	0.0136047	0.149652	11	0.163279	No	No
Ovary	166	CDK5RAP1	ENSG00000101391.20	20	0.00076254	0.0076254	10	0.036056	Yes	No
Ovary	166	SNTA1	ENSG00000101400.5	20	0.00347634	0.0347634	10	0.0620197	No	No
Ovary	166	CBFA2T2	ENSG00000078699.21	20	0.00643613	0.0707975	11	0.092596	No	No
Ovary	166	RP1-63M2.7	ENSG00000275223.1	20	0.000449212	0.00449212	10	0.0321108	Yes	No
Ovary	166	NECAB3	ENSG00000125967.16	20	0.0272571	0.272571	10	0.279089	No	No
Ovary	166	ACTL10	ENSG00000182584.4	20	0.00574086	0.0574086	10	0.0811326	No	No
Ovary	166	E2F1	ENSG00000101412.12	20	0.00599714	0.0599714	10	0.0832791	No	No
Ovary	166	PXMP4	ENSG00000101417.11	20	0.00291963	0.0291963	10	0.0571222	No	No
Ovary	166	ZNF341	ENSG00000131061.13	20	0.00406615	0.0406615	10	0.0667433	No	No
Ovary	166	CHMP4B	ENSG00000101421.3	20	0.000565697	0.00509127	9	0.03302	Yes	No
Ovary	166	RALY-AS1	ENSG00000228265.5	20	0.0432991	0.389692	9	0.393057	No	No
Ovary	166	RP5-1125A11.7	ENSG00000276073.1	20	0.00660922	0.059483	9	0.0828341	No	No
Ovary	166	RP5-1125A11.6	ENSG00000275784.1	20	0.0107752	0.0969767	9	0.115482	No	No
Ovary	166	RALY	ENSG00000125970.11	20	0.0044556	0.044556	10	0.0701277	No	No
Ovary	166	EIF2S2	ENSG00000125977.6	20	0.000263888	0.00237499	9	0.029481	Yes	No
Ovary	166	ASIP	ENSG00000101440.9	20	0.126065	1	9	1	No	No
Ovary	166	AHCY	ENSG00000101444.12	20	0.013203	0.118827	9	0.134969	No	No
Ovary	166	ITCH	ENSG00000078747.14	20	0.00398402	0.0358562	9	0.0628101	No	No
Ovary	166	DYNLRB1	ENSG00000125971.16	20	0.00218932	0.0197039	9	0.0482405	Yes	No
Ovary	166	MAP1LC3A	ENSG00000101460.12	20	0.000806944	0.0072625	9	0.0357438	Yes	No
Ovary	166	PIGU	ENSG00000101464.10	20	0.010026	0.10026	10	0.118474	No	No
Ovary	166	NCOA6	ENSG00000198646.13	20	0.0283324	0.283324	10	0.289456	No	No
Ovary	166	TP53INP2	ENSG00000078804.12	20	0.000891637	0.00802474	9	0.0363858	Yes	No
Ovary	166	GGT7	ENSG00000131067.16	20	0.00790328	0.0711295	9	0.0929293	No	No
Ovary	166	ACSS2	ENSG00000131069.19	20	0.00255211	0.022969	9	0.0511674	No	No
Ovary	166	GSS	ENSG00000100983.9	20	0.00214187	0.0192769	9	0.0478529	Yes	No
Ovary	166	MYH7B	ENSG00000078814.15	20	0.127973	1	9	1	No	No
Ovary	166	TRPC4AP	ENSG00000100991.11	20	0.0279053	0.251148	9	0.258566	No	No
Ovary	166	EDEM2	ENSG00000088298.12	20	0.011171	0.100539	9	0.118733	No	No
Ovary	166	PROCR	ENSG00000101000.5	20	0.0189761	0.151809	8	0.165271	No	No
Ovary	166	MMP24-AS1	ENSG00000126005.16	20	0.0104491	0.0940423	9	0.11292	No	No
Ovary	166	MMP24	ENSG00000125966.9	20	0.0585377	0.468302	8	0.470657	No	No
Ovary	166	EIF6	ENSG00000242372.6	20	0.00268184	0.0214547	8	0.0498849	Yes	No
Ovary	166	UQCC1	ENSG00000101019.21	20	0.00374948	0.0337453	9	0.0611865	No	No
Ovary	166	GDF5	ENSG00000125965.8	20	0.00741489	0.0593191	8	0.0826826	No	No
Ovary	166	CEP250	ENSG00000126001.15	20	0.0461474	0.369179	8	0.37289	No	No
Ovary	166	ERGIC3	ENSG00000125991.19	20	0.00298732	0.0238985	8	0.05206	No	No
Ovary	166	SPAG4	ENSG00000061656.9	20	0.00154607	0.0123685	8	0.0406874	Yes	No
Ovary	166	CPNE1	ENSG00000214078.12	20	0.00761872	0.0609497	8	0.0841009	No	No
Ovary	166	RBM12	ENSG00000244462.7	20	0.0169587	0.13567	8	0.150572	No	No
Ovary	166	NFS1	ENSG00000244005.12	20	8.66484e-05	0.000693188	8	0.0239567	Yes	No
Ovary	166	ROMO1	ENSG00000125995.15	20	0.0234388	0.18751	8	0.198235	No	No
Ovary	166	RBM39	ENSG00000131051.22	20	0.00179298	0.0143439	8	0.0428671	Yes	No
Ovary	166	PHF20	ENSG00000025293.16	20	9.27447e-06	7.41958e-05	8	0.0193043	Yes	No
Ovary	166	SCAND1	ENSG00000171222.10	20	0.00345601	0.0241921	7	0.0523706	No	No
Ovary	166	CNBD2	ENSG00000149646.12	20	0.0039949	0.0319592	8	0.0596456	No	No
Ovary	166	NORAD	ENSG00000260032.1	20	0.00463028	0.032412	7	0.0600154	No	No
Ovary	166	EPB41L1	ENSG00000088367.21	20	0.00271065	0.0216852	8	0.0500962	No	No
Ovary	166	RP11-234K24.6	ENSG00000278035.1	20	0.00514165	0.0359916	7	0.0629566	No	No
Ovary	166	AAR2	ENSG00000131043.11	20	0.0235928	0.165149	7	0.177602	No	No
Ovary	166	DLGAP4	ENSG00000080845.17	20	0.00167512	0.0134009	8	0.0418939	Yes	No
Ovary	166	MYL9	ENSG00000101335.9	20	0.0108661	0.0760628	7	0.0972688	No	No
Ovary	166	TGIF2	ENSG00000118707.9	20	0.0199984	0.139989	7	0.154489	No	No
Ovary	166	C20orf24	ENSG00000101084.17	20	0.00723734	0.0506614	7	0.0753906	No	No
Ovary	166	SLA2	ENSG00000101082.13	20	0.00412306	0.0329845	8	0.0605075	No	No
Ovary	166	NDRG3	ENSG00000101079.20	20	0.0120961	0.0967688	8	0.115303	No	No
Ovary	166	DSN1	ENSG00000149636.15	20	0.000135033	0.00108026	8	0.0260786	Yes	No
Ovary	166	SOGA1	ENSG00000149639.14	20	0.00234505	0.0187604	8	0.0474298	Yes	No
Ovary	166	TLDC2	ENSG00000101342.9	20	0.00527677	0.0422141	8	0.0681344	No	No
Ovary	166	SAMHD1	ENSG00000101347.8	20	0.00114705	0.0103234	9	0.0386242	Yes	No
Ovary	166	RBL1	ENSG00000080839.11	20	0.00183186	0.0164868	9	0.0450973	Yes	No
Ovary	166	MROH8	ENSG00000101353.14	20	0.00363451	0.0363451	10	0.0632662	No	No
Ovary	166	RPN2	ENSG00000118705.16	20	0.000855278	0.00855278	10	0.0369589	Yes	No
Ovary	166	MANBAL	ENSG00000101363.12	20	0.00796668	0.0796668	10	0.100449	No	No
Ovary	166	SRC	ENSG00000197122.11	20	0.00112521	0.0123773	11	0.0406874	Yes	No
Ovary	166	BLCAP	ENSG00000166619.12	20	0.000343946	0.00378341	11	0.0311574	Yes	No
Ovary	166	NNAT	ENSG00000053438.8	20	0.000841599	0.00925759	11	0.0377048	Yes	No
Ovary	166	CTNNBL1	ENSG00000132792.18	20	0.001582	0.020566	13	0.0490106	Yes	No
Ovary	166	VSTM2L	ENSG00000132821.11	20	0.0129332	0.168132	13	0.180399	No	No
Ovary	166	TTI1	ENSG00000101407.12	20	0.000720356	0.00936463	13	0.0377526	Yes	No
Ovary	166	RPRD1B	ENSG00000101413.11	20	0.00131339	0.0170741	13	0.0456487	Yes	No
Ovary	166	TGM2	ENSG00000198959.11	20	0.00551731	0.071725	13	0.0933547	No	No
Ovary	166	KIAA1755	ENSG00000149633.11	20	0.00107525	0.0139782	13	0.0425044	Yes	No
Ovary	166	BPI	ENSG00000101425.12	20	0.00437799	0.0569139	13	0.0807174	No	No
Ovary	166	LBP	ENSG00000129988.5	20	0.000509114	0.00661848	13	0.0349426	Yes	No
Ovary	166	RP4-564F22.5	ENSG00000224635.1	20	0.00277472	0.0360714	13	0.063019	No	No
Ovary	166	RP4-564F22.7	ENSG00000275401.1	20	0.00171632	0.0223121	13	0.0506343	No	No
Ovary	166	RALGAPB	ENSG00000170471.14	20	0.00103449	0.0144828	14	0.0430179	Yes	No
Ovary	166	ACTR5	ENSG00000101442.9	20	0.0134684	0.175089	13	0.186827	No	No
Ovary	166	PPP1R16B	ENSG00000101445.9	20	0.00435838	0.0610174	14	0.0841498	No	No
Ovary	166	FAM83D	ENSG00000101447.14	20	0.00703694	0.0914802	13	0.110659	No	No
Ovary	166	DHX35	ENSG00000101452.14	20	0.000439341	0.00571143	13	0.0339122	Yes	No
Ovary	166	MAFB	ENSG00000204103.3	20	0.00196022	0.0235227	12	0.0517309	No	No
Ovary	166	TOP1	ENSG00000198900.5	20	0.00117827	0.0153175	13	0.0438112	Yes	No
Ovary	166	PLCG1	ENSG00000124181.14	20	0.00084983	0.010198	12	0.0385383	Yes	No
Ovary	166	ZHX3	ENSG00000174306.21	20	0.00180038	0.0234049	13	0.0516347	No	No
Ovary	166	LPIN3	ENSG00000132793.11	20	0.00362858	0.043543	12	0.0692782	No	No
Ovary	166	EMILIN3	ENSG00000183798.4	20	0.000177303	0.00212764	12	0.0286445	Yes	No
Ovary	166	CHD6	ENSG00000124177.14	20	0.000335314	0.00469439	14	0.0325022	Yes	No
Ovary	166	PTPRT	ENSG00000196090.12	20	0.000111858	0.00234903	21	0.029481	Yes	No
Ovary	166	SRSF6	ENSG00000124193.14	20	0.000102028	0.00153042	15	0.0273768	Yes	No
Ovary	166	L3MBTL1	ENSG00000185513.14	20	2.9182e-05	0.00043773	15	0.0224908	Yes	No
Ovary	166	SGK2	ENSG00000101049.14	20	0.00576591	0.0807227	14	0.101215	No	No
Ovary	166	RP1-138B7.7	ENSG00000282876.1	20	0.00247721	0.034681	14	0.0619459	No	No
Ovary	166	IFT52	ENSG00000101052.12	20	0.00152938	0.0214113	14	0.0498507	Yes	No
Ovary	166	MYBL2	ENSG00000101057.15	20	0.00750057	0.105008	14	0.12258	No	No
Ovary	166	TOX2	ENSG00000124191.17	20	0.000987522	0.0138253	14	0.0423592	Yes	No
Ovary	166	JPH2	ENSG00000149596.6	20	0.000820303	0.0114842	14	0.0398273	Yes	No
Ovary	166	OSER1	ENSG00000132823.10	20	0.00158995	0.0222593	14	0.0505665	No	No
Ovary	166	OSER1-AS1	ENSG00000223891.5	20	0.000646977	0.00905768	14	0.0375177	Yes	No
Ovary	166	GDAP1L1	ENSG00000124194.16	20	0.0012323	0.0172523	14	0.0458187	Yes	No
Ovary	166	FITM2	ENSG00000197296.5	20	0.00764175	0.106985	14	0.124401	No	No
Ovary	166	TTPAL	ENSG00000124120.10	20	0.000631623	0.0082111	13	0.0365982	Yes	No
Ovary	166	SERINC3	ENSG00000132824.13	20	0.000602357	0.008433	14	0.036849	Yes	No
Ovary	166	PKIG	ENSG00000168734.13	20	0.000862519	0.0129378	15	0.0413737	Yes	No
Ovary	166	ADA	ENSG00000196839.12	20	0.000161335	0.00225869	14	0.0290677	Yes	No
Ovary	166	RP11-445H22.3	ENSG00000283440.1	20	0.00129765	0.0181672	14	0.0467572	Yes	No
Ovary	166	WISP2	ENSG00000064205.10	20	0.000728196	0.0109229	15	0.0391817	Yes	No
Ovary	166	KCNK15	ENSG00000124249.6	20	0.000426541	0.00639812	15	0.0347539	Yes	No
Ovary	166	RIMS4	ENSG00000101098.12	20	0.00244306	0.0366459	15	0.0634944	No	No
Ovary	166	YWHAB	ENSG00000166913.12	20	0.000921489	0.0138223	15	0.0423592	Yes	No
Ovary	166	PABPC1L	ENSG00000101104.12	20	0.0117201	0.175801	15	0.187454	No	No
Ovary	166	TOMM34	ENSG00000025772.7	20	0.00408552	0.0612828	15	0.0844058	No	No
Ovary	166	STK4-AS1	ENSG00000227477.1	20	0.00224874	0.0314824	14	0.0592086	No	No
Ovary	166	STK4	ENSG00000101109.11	20	0.00027803	0.00417046	15	0.0315946	Yes	No
Ovary	166	PI3	ENSG00000124102.4	20	0.00236959	0.0331742	14	0.0607011	No	No
Ovary	166	SLPI	ENSG00000124107.5	20	0.000699397	0.00979156	14	0.0381104	Yes	No
Ovary	166	MATN4	ENSG00000124159.15	20	0.00431147	0.0603606	14	0.0835902	No	No
Ovary	166	RBPJL	ENSG00000124232.10	20	0.0156878	0.219629	14	0.228484	No	No
Ovary	166	SDC4	ENSG00000124145.6	20	0.000234084	0.00327717	14	0.0306992	Yes	No
Ovary	166	SYS1	ENSG00000204070.9	20	0.00613034	0.0858248	14	0.105514	No	No
Ovary	166	TP53TG5	ENSG00000124251.10	20	0.00899077	0.125871	14	0.141628	No	No
Ovary	166	DBNDD2	ENSG00000244274.7	20	0.00772193	0.100385	13	0.118584	No	No
Ovary	166	PIGT	ENSG00000124155.17	20	0.0119104	0.154835	13	0.168118	No	No
Ovary	166	RP3-453C12.15	ENSG00000277022.1	20	0.00455024	0.0591531	13	0.082528	No	No
Ovary	166	WFDC2	ENSG00000101443.17	20	0.000499938	0.00649919	13	0.03484	Yes	No
Ovary	166	WFDC10B	ENSG00000182931.9	20	0.00718819	0.100635	14	0.118812	No	No
Ovary	166	WFDC3	ENSG00000124116.18	20	0.0089754	0.125656	14	0.141422	No	No
Ovary	166	DNTTIP1	ENSG00000101457.12	20	0.0026663	0.0373281	14	0.0640522	No	No
Ovary	166	UBE2C	ENSG00000175063.16	20	0.000244899	0.00342859	14	0.0309685	Yes	No
Ovary	166	TNNC2	ENSG00000101470.9	20	4.72595e-05	0.000661633	14	0.0239567	Yes	No
Ovary	166	SNX21	ENSG00000124104.18	20	0.00439479	0.061527	14	0.084632	No	No
Ovary	166	ACOT8	ENSG00000101473.16	20	0.000357741	0.00500838	14	0.0329299	Yes	No
Ovary	166	ZSWIM3	ENSG00000132801.6	20	0.000124604	0.00174446	14	0.0276425	Yes	No
Ovary	166	ZSWIM1	ENSG00000168612.4	20	0.000270371	0.0037852	14	0.0311574	Yes	No
Ovary	166	SPATA25	ENSG00000149634.4	20	0.00398064	0.055729	14	0.079692	No	No
Ovary	166	NEURL2	ENSG00000124257.6	20	0.00240855	0.0337198	14	0.0611834	No	No
Ovary	166	CTSA	ENSG00000064601.16	20	0.00731145	0.10236	14	0.120284	No	No
Ovary	166	PLTP	ENSG00000100979.14	20	0.0030567	0.0427938	14	0.0686387	No	No
Ovary	166	PCIF1	ENSG00000100982.11	20	0.00234923	0.0328892	14	0.0604512	No	No
Ovary	166	ZNF335	ENSG00000198026.7	20	0.000332429	0.00498643	15	0.0328863	Yes	No
Ovary	166	MMP9	ENSG00000100985.7	20	0.00108	0.01512	14	0.0436909	Yes	No
Ovary	166	SLC12A5	ENSG00000124140.13	20	0.000577957	0.00866936	15	0.037144	Yes	No
Ovary	166	NCOA5	ENSG00000124160.11	20	0.00147105	0.0220657	15	0.0504451	No	No
Ovary	166	CD40	ENSG00000101017.13	20	0.00527202	0.0790803	15	0.0999338	No	No
Ovary	166	CDH22	ENSG00000149654.9	20	0.00179828	0.0287726	16	0.0567531	No	No
Ovary	166	SLC35C2	ENSG00000080189.14	20	0.000799407	0.0111917	14	0.0394982	Yes	No
Ovary	166	ELMO2	ENSG00000062598.17	20	0.000519147	0.00778721	15	0.0361811	Yes	No
Ovary	166	ZNF334	ENSG00000198185.11	20	0.00262858	0.0368001	14	0.0636063	No	No
Ovary	166	SLC13A3	ENSG00000158296.13	20	0.00099203	0.0138884	14	0.0424009	Yes	No
Ovary	166	TP53RK	ENSG00000172315.5	20	0.000389723	0.0050664	13	0.03302	Yes	No
Ovary	166	RP1-28H20.3	ENSG00000271784.1	20	0.00200322	0.0260419	13	0.0541267	No	No
Ovary	166	SLC2A10	ENSG00000197496.5	20	0.00340183	0.0476256	14	0.07291	No	No
Ovary	166	EYA2	ENSG00000064655.18	20	0.00062828	0.0100525	16	0.0383702	Yes	No
Ovary	166	ZMYND8	ENSG00000101040.19	20	0.00272384	0.0435815	16	0.0692966	No	No
Ovary	166	NCOA3	ENSG00000124151.18	20	0.00055176	0.00937992	17	0.0377526	Yes	No
Ovary	166	SULF2	ENSG00000196562.14	20	0.00181239	0.0308106	17	0.0585408	No	No
Ovary	166	RP11-321P16.1	ENSG00000276923.1	20	0.0117506	0.18801	16	0.198705	No	No
Ovary	166	PREX1	ENSG00000124126.13	20	0.00089864	0.0161755	18	0.0446739	Yes	No
Ovary	166	ARFGEF2	ENSG00000124198.8	20	0.00972849	0.165384	17	0.177823	No	No
Ovary	166	CSE1L	ENSG00000124207.16	20	0.00124027	0.0198442	16	0.0483419	Yes	No
Ovary	166	STAU1	ENSG00000124214.19	20	0.000265823	0.00451899	17	0.0322261	Yes	No
Ovary	166	DDX27	ENSG00000124228.14	20	0.0019857	0.0297854	15	0.0576665	No	No
Ovary	166	ZNFX1	ENSG00000124201.14	20	0.00103794	0.0155691	15	0.0440592	Yes	No
Ovary	166	KCNB1	ENSG00000158445.9	20	0.0043806	0.0744703	17	0.0959006	No	No
Ovary	166	PTGIS	ENSG00000124212.5	20	0.00374946	0.0599914	16	0.083284	No	No
Ovary	166	B4GALT5	ENSG00000158470.5	20	0.00081345	0.0130152	16	0.0415094	Yes	No
Ovary	166	SLC9A8	ENSG00000197818.11	20	0.00182758	0.0274137	15	0.0555075	No	No
Ovary	166	SPATA2	ENSG00000158480.10	20	0.0128244	0.192367	15	0.202761	No	No
Ovary	166	RNF114	ENSG00000124226.10	20	0.00181086	0.0253521	14	0.0533221	No	No
Ovary	166	SNAI1	ENSG00000124216.3	20	1.35961e-06	1.90346e-05	14	0.0160114	Yes	No
Ovary	166	UBE2V1	ENSG00000244687.11	20	0.00072147	0.0101006	14	0.0384219	Yes	No
Ovary	166	TMEM189	ENSG00000240849.10	20	0.00101358	0.0141901	14	0.0427272	Yes	No
Ovary	166	RP11-112L6.3	ENSG00000237595.3	20	0.00108518	0.0151926	14	0.0437321	Yes	No
Ovary	166	LINC01273	ENSG00000231742.5	20	0.000654669	0.00916536	14	0.0375824	Yes	No
Ovary	166	CEBPB	ENSG00000172216.5	20	8.14963e-05	0.00114095	14	0.0263414	Yes	No
Ovary	166	SMIM25	ENSG00000224397.5	20	0.00108918	0.0152485	14	0.0437603	Yes	No
Ovary	166	LINC01270	ENSG00000203999.8	20	0.000348064	0.00487289	14	0.0327011	Yes	No
Ovary	166	LINC01271	ENSG00000233077.1	20	0.0125727	0.176018	14	0.187641	No	No
Ovary	166	PTPN1	ENSG00000196396.9	20	0.00318194	0.0477291	15	0.0730238	No	No
Ovary	166	FAM65C	ENSG00000042062.11	20	0.00700419	0.112067	16	0.128952	No	No
Ovary	166	PARD6B	ENSG00000124171.8	20	0.000591309	0.00886963	15	0.0372816	Yes	No
Ovary	166	BCAS4	ENSG00000124243.17	20	0.00413289	0.0661263	16	0.0885804	No	No
Ovary	166	ADNP	ENSG00000101126.15	20	0.00142955	0.0228729	16	0.051082	No	No
Ovary	166	DPM1	ENSG00000000419.12	20	0.00320933	0.0513492	16	0.0759777	No	No
Ovary	166	MOCS3	ENSG00000124217.4	20	0.00288422	0.0461475	16	0.0715674	No	No
Ovary	166	KCNG1	ENSG00000026559.13	20	0.00175375	0.0280599	16	0.0560462	No	No
Ovary	166	NFATC2	ENSG00000101096.19	20	0.000107815	0.00183286	17	0.0278662	Yes	No
Ovary	166	ATP9A	ENSG00000054793.13	20	0.000997648	0.01696	17	0.0455059	Yes	No
Ovary	166	SALL4	ENSG00000101115.12	20	0.00792354	0.126777	16	0.142451	No	No
Ovary	166	ZFP64	ENSG00000020256.19	20	0.00181064	0.0307808	17	0.0585132	No	No
Ovary	166	TSHZ2	ENSG00000182463.15	20	0.000600781	0.0114148	19	0.0397363	Yes	No
Ovary	166	ZNF217	ENSG00000171940.13	20	0.00680403	0.10206	15	0.120026	No	No
Ovary	166	BCAS1	ENSG00000064787.13	20	0.00131825	0.0224102	17	0.0507193	No	No
Ovary	166	PFDN4	ENSG00000101132.9	20	0.00165566	0.0264906	16	0.0545836	No	No
Ovary	166	DOK5	ENSG00000101134.11	20	6.02358e-06	0.000108425	18	0.0193043	Yes	No
Ovary	166	CBLN4	ENSG00000054803.3	20	0.00123735	0.0197977	16	0.0483121	Yes	No
Ovary	166	FAM210B	ENSG00000124098.9	20	0.00103044	0.0175175	17	0.0460401	Yes	No
Ovary	166	AURKA	ENSG00000087586.17	20	0.000912871	0.0155188	17	0.0439894	Yes	No
Ovary	166	CSTF1	ENSG00000101138.11	20	0.00445787	0.0757838	17	0.0969949	No	No
Ovary	166	CASS4	ENSG00000087589.16	20	0.0130366	0.234659	18	0.242702	No	No
Ovary	166	RTFDC1	ENSG00000022277.12	20	0.00111657	0.0200982	18	0.0486016	Yes	No
Ovary	166	GCNT7	ENSG00000124091.9	20	0.00107192	0.0192946	18	0.0478644	Yes	No
Ovary	166	FAM209A	ENSG00000124103.8	20	0.00533658	0.0960585	18	0.1147	No	No
Ovary	166	FAM209B	ENSG00000213714.1	20	0.00188918	0.0340053	18	0.0614129	No	No
Ovary	166	TFAP2C	ENSG00000087510.6	20	0.006177	0.105009	17	0.12258	No	No
Ovary	166	BMP7	ENSG00000101144.12	20	0.00097881	0.0176186	18	0.0461337	Yes	No
Ovary	166	RAE1	ENSG00000101146.12	20	0.000324845	0.00552237	17	0.0335995	Yes	No
Ovary	166	RBM38	ENSG00000132819.16	20	0.000296298	0.00503706	17	0.0329904	Yes	No
Ovary	166	PCK1	ENSG00000124253.10	20	0.000102401	0.00174081	17	0.0276425	Yes	No
Ovary	166	ZBP1	ENSG00000124256.14	20	0.000215133	0.00365726	17	0.0311573	Yes	No
Ovary	166	PMEPA1	ENSG00000124225.15	20	0.00219579	0.0373285	17	0.0640522	No	No
Ovary	166	C20orf85	ENSG00000124237.5	20	0.000348752	0.00523129	15	0.033233	Yes	No
Ovary	166	RAB22A	ENSG00000124209.3	20	0.00155434	0.0233151	15	0.0515074	No	No
Ovary	166	VAPB	ENSG00000124164.15	20	0.00060165	0.00902475	15	0.0375045	Yes	No
Ovary	166	APCDD1L	ENSG00000198768.10	20	0.00290767	0.0436151	15	0.0693224	No	No
Ovary	166	LINC01711	ENSG00000268941.2	20	0.00246018	0.0344426	14	0.0617621	No	No
Ovary	166	STX16	ENSG00000124222.22	20	0.00218422	0.030579	14	0.0583755	No	No
Ovary	166	NPEPL1	ENSG00000215440.11	20	0.00134019	0.0187627	14	0.0474298	Yes	No
Ovary	166	RP4-806M20.4	ENSG00000268649.5	20	2.20733e-05	0.000309026	14	0.0218524	Yes	No
Ovary	166	GNAS	ENSG00000087460.24	20	0.00948104	0.132735	14	0.148018	No	No
Ovary	166	NELFCD	ENSG00000101158.13	20	0.00470249	0.0564298	12	0.0802291	No	No
Ovary	166	CTSZ	ENSG00000101160.13	20	0.00593052	0.0711662	12	0.0929569	No	No
Ovary	166	TUBB1	ENSG00000101162.3	20	3.9844e-06	4.78128e-05	12	0.0193043	Yes	No
Ovary	166	ATP5E	ENSG00000124172.9	20	0.000635547	0.00762657	12	0.036056	Yes	No
Ovary	166	PRELID3B	ENSG00000101166.15	20	0.000735993	0.00883192	12	0.0372754	Yes	No
Ovary	166	ZNF831	ENSG00000124203.6	20	0.000293219	0.00381185	13	0.0312471	Yes	No
Ovary	166	EDN3	ENSG00000124205.15	20	0.000152733	0.00198553	13	0.0283103	Yes	No
Ovary	166	PHACTR3	ENSG00000087495.16	20	0.00552525	0.0828788	15	0.10309	No	No
Ovary	166	SYCP2	ENSG00000196074.12	20	0.00391903	0.0548665	14	0.0789672	No	No
Ovary	166	FAM217B	ENSG00000196227.10	20	0.000721611	0.00938094	13	0.0377526	Yes	No
Ovary	166	PPP1R3D	ENSG00000132825.6	20	0.00213416	0.0277441	13	0.0558666	No	No
Ovary	166	CDH26	ENSG00000124215.16	20	0.000326299	0.00456819	14	0.0323072	Yes	No
Ovary	166	C20orf197	ENSG00000176659.7	20	0.000226429	0.00317001	14	0.0305447	Yes	No
Ovary	166	RP5-1017F8.2	ENSG00000276093.1	20	3.19825e-05	0.000447755	14	0.0226204	Yes	No
Ovary	166	MIR646HG	ENSG00000228340.5	20	0.00204426	0.0367967	18	0.0636063	No	No
Ovary	166	CDH4	ENSG00000179242.15	20	0.00212135	0.0530338	25	0.0773948	No	No
Ovary	166	TAF4	ENSG00000130699.18	20	0.00111832	0.0234846	21	0.0516788	No	No
Ovary	166	RP11-11M20.4	ENSG00000283078.1	20	0.00295387	0.0590775	20	0.0824791	No	No
Ovary	166	LSM14B	ENSG00000149657.19	20	0.000299858	0.00599715	20	0.0342192	Yes	No
Ovary	166	PSMA7	ENSG00000101182.14	20	0.00313794	0.0627589	20	0.0856322	No	No
Ovary	166	SS18L1	ENSG00000184402.14	20	0.000393555	0.0078711	20	0.0362621	Yes	No
Ovary	166	MTG2	ENSG00000101181.17	20	0.00016083	0.0032166	20	0.030646	Yes	No
Ovary	166	OSBPL2	ENSG00000130703.15	20	0.000544734	0.0114394	21	0.0397792	Yes	No
Ovary	166	ADRM1	ENSG00000130706.12	20	0.012214	0.244279	20	0.251959	No	No
Ovary	166	LAMA5	ENSG00000130702.15	20	0.00223274	0.0468875	21	0.0722668	No	No
Ovary	166	RPS21	ENSG00000171858.17	20	0.000366439	0.00696234	19	0.035303	Yes	No
Ovary	166	CABLES2	ENSG00000149679.11	20	0.000352271	0.00704542	20	0.0354572	Yes	No
Ovary	166	GATA5	ENSG00000130700.6	20	0.00229402	0.0435863	19	0.0692981	No	No
Ovary	166	SLCO4A1	ENSG00000101187.15	20	0.00124837	0.0249673	20	0.0530401	No	No
Ovary	166	NTSR1	ENSG00000101188.4	20	0.00102173	0.0194128	19	0.0479126	Yes	No
Ovary	166	MRGBP	ENSG00000101189.6	20	0.000249479	0.0047401	19	0.032526	Yes	No
Ovary	166	OGFR	ENSG00000060491.16	20	0.000485667	0.00922767	19	0.0376667	Yes	No
Ovary	166	COL9A3	ENSG00000092758.15	20	0.00985547	0.187254	19	0.198022	No	No
Ovary	166	TCFL5	ENSG00000101190.12	20	0.000810141	0.0153927	19	0.0438597	Yes	No
Ovary	166	DIDO1	ENSG00000101191.16	20	1.72052e-05	0.000326899	19	0.0218524	Yes	No
Ovary	166	RP4-563E14.1	ENSG00000273759.1	20	0.00278509	0.0529167	19	0.0772803	No	No
Ovary	166	GID8	ENSG00000101193.7	20	1.82155e-05	0.000346094	19	0.0218524	Yes	No
Ovary	166	SLC17A9	ENSG00000101194.17	20	0.00840867	0.159765	19	0.172647	No	No
Ovary	166	HAR1A	ENSG00000225978.3	20	0.00262387	0.0472297	18	0.0725447	No	No
Ovary	166	YTHDF1	ENSG00000149658.17	20	0.000127844	0.00242903	19	0.029481	Yes	No
Ovary	166	BIRC7	ENSG00000101197.12	20	4.43561e-05	0.00079841	18	0.0247124	Yes	No
Ovary	166	NKAIN4	ENSG00000101198.14	20	0.00153112	0.0290913	19	0.056988	No	No
Ovary	166	ARFGAP1	ENSG00000101199.12	20	0.000556071	0.0105654	19	0.0388217	Yes	No
Ovary	166	COL20A1	ENSG00000101203.16	20	0.00107166	0.0192898	18	0.0478644	Yes	No
Ovary	166	CHRNA4	ENSG00000101204.16	20	0.00230656	0.0415181	18	0.0674874	No	No
Ovary	166	EEF1A2	ENSG00000101210.10	20	0.00184467	0.0313594	17	0.0590699	No	No
Ovary	166	PPDPF	ENSG00000125534.9	20	0.00219827	0.0351723	16	0.0623334	No	No
Ovary	166	PTK6	ENSG00000101213.6	20	0.00337338	0.053974	16	0.0782198	No	No
Ovary	166	SRMS	ENSG00000125508.3	20	0.000505071	0.00808113	16	0.0364259	Yes	No
Ovary	166	FNDC11	ENSG00000125531.6	20	0.00160446	0.0256714	16	0.0537058	No	No
Ovary	166	HELZ2	ENSG00000130589.16	20	0.000174441	0.00279105	16	0.0300442	Yes	No
Ovary	166	GMEB2	ENSG00000101216.10	20	0.000142523	0.00213784	15	0.0286462	Yes	No
Ovary	166	STMN3	ENSG00000197457.9	20	0.00360193	0.0540289	15	0.0782628	No	No
Ovary	166	RTEL1	ENSG00000258366.7	20	6.23592e-05	0.000873028	14	0.0252285	Yes	No
Ovary	166	TNFRSF6B	ENSG00000243509.4	20	4.4996e-06	6.29944e-05	14	0.0193043	Yes	No
Ovary	166	ARFRP1	ENSG00000101246.19	20	0.00042503	0.00595041	14	0.0342143	Yes	No
Ovary	166	ZGPAT	ENSG00000197114.11	20	0.00401761	0.0562466	14	0.0800693	No	No
Ovary	166	LIME1	ENSG00000203896.9	20	0.00579075	0.0752797	13	0.096604	No	No
Ovary	166	SLC2A4RG	ENSG00000125520.13	20	0.000458219	0.00595685	13	0.0342143	Yes	No
Ovary	166	ZBTB46	ENSG00000130584.10	20	0.000523612	0.00680696	13	0.0352313	Yes	No
Ovary	166	TPD52L2	ENSG00000101150.17	20	0.0155572	0.186687	12	0.197574	No	No
Ovary	166	DNAJC5	ENSG00000101152.10	20	0.00291411	0.0349693	12	0.062135	No	No
Ovary	166	UCKL1	ENSG00000198276.15	20	0.00762668	0.0915202	12	0.110685	No	No
Ovary	166	ZNF512B	ENSG00000196700.8	20	0.000579032	0.00694838	12	0.0353028	Yes	No
Ovary	166	SAMD10	ENSG00000130590.13	20	0.00747858	0.089743	12	0.109122	No	No
Ovary	166	PRPF6	ENSG00000101161.7	20	0.00131943	0.0158332	12	0.044314	Yes	No
Ovary	166	LINC00176	ENSG00000196421.8	20	0.000800806	0.00880887	11	0.0372541	Yes	No
Ovary	166	SOX18	ENSG00000203883.6	20	0.00171538	0.0188692	11	0.0475601	Yes	No
Ovary	166	TCEA2	ENSG00000171703.16	20	0.000356227	0.0039185	11	0.031325	Yes	No
Ovary	166	RGS19	ENSG00000171700.13	20	0.00512433	0.0512433	10	0.0758902	No	No
Ovary	166	OPRL1	ENSG00000125510.15	20	0.000464547	0.00464547	10	0.032444	Yes	No
Ovary	166	MYT1	ENSG00000196132.11	20	0.00704221	0.0633799	9	0.0861818	No	No
Ovary	166	PCMTD2	ENSG00000203880.11	20	0.00054203	0.00433624	8	0.0320088	Yes	No
Ovary	166	LINC00266-1	ENSG00000149656.8	20	0.00055751	0.00446008	8	0.0320832	Yes	No
Ovary	166	CH507-9B2.1	ENSG00000277117.4	21	0.0671351	0.0671351	1	0.0894786	No	No
Ovary	166	CH507-9B2.3	ENSG00000280071.3	21	0.0134853	0.0134853	1	0.0419939	Yes	No
Ovary	166	CH507-9B2.5	ENSG00000275464.4	21	0.0570905	0.0570905	1	0.0808262	No	No
Ovary	166	CH507-9B2.9	ENSG00000280433.1	21	0.0133448	0.0133448	1	0.0418349	Yes	No
Ovary	166	RP11-717F1.2	ENSG00000274333.4	21	0.0643806	0.0643806	1	0.0870329	No	No
Ovary	166	CH507-42P11.8	ENSG00000275993.2	21	0.0228782	0.0228782	1	0.051082	No	No
Ovary	166	CH507-145C22.1	ENSG00000278903.3	21	0.0487063	0.0487063	1	0.0738105	No	No
Ovary	166	CBSL	ENSG00000274276.4	21	0.0218145	0.0218145	1	0.0502012	No	No
Ovary	166	U2AF1L5	ENSG00000275895.6	21	0.0172272	0.0172272	1	0.0458157	Yes	No
Ovary	166	CH507-154B10.2	ENSG00000280018.3	21	0.101062	0.101062	1	0.119163	No	No
Ovary	166	CH507-254M2.1	ENSG00000277067.4	21	0.044465	0.044465	1	0.0700585	No	No
Ovary	166	CH507-513H4.5	ENSG00000281383.1	21	0.000956082	0.000956082	1	0.0256002	Yes	No
Ovary	166	CH507-513H4.3	ENSG00000281181.1	21	0.00282781	0.00282781	1	0.0301419	Yes	No
Ovary	166	bP-21264C1.2	ENSG00000278932.3	21	0.0792085	0.0792085	1	0.10003	No	No
Ovary	166	LIPI	ENSG00000188992.11	21	0.00832695	0.149885	18	0.163474	No	No
Ovary	166	RBM11	ENSG00000185272.13	21	0.0114227	0.205609	18	0.215281	No	No
Ovary	166	HSPA13	ENSG00000155304.5	21	0.000349448	0.00594062	17	0.0342143	Yes	No
Ovary	166	SAMSN1	ENSG00000155307.17	21	0.000129333	0.002328	18	0.0294024	Yes	No
Ovary	166	AF127936.3	ENSG00000232884.7	21	0.00153729	0.0292085	19	0.0571281	No	No
Ovary	166	AF127936.5	ENSG00000226751.2	21	0.00526036	0.0999469	19	0.118205	No	No
Ovary	166	AF127936.7	ENSG00000281903.2	21	0.000321676	0.00611185	19	0.034461	Yes	No
Ovary	166	NRIP1	ENSG00000180530.10	21	0.00035904	0.00646272	18	0.034755	Yes	No
Ovary	166	USP25	ENSG00000155313.15	21	0.00214291	0.0278578	13	0.0559328	No	No
Ovary	166	MIR99AHG	ENSG00000215386.11	21	0.00795833	0.14325	18	0.157392	No	No
Ovary	166	AP001172.2	ENSG00000270071.1	21	0.00186557	0.0242524	13	0.052417	No	No
Ovary	166	AP000962.2	ENSG00000269950.1	21	0.00103337	0.0144671	14	0.0430091	Yes	No
Ovary	166	AP000473.5	ENSG00000228798.1	21	0.00742449	0.0965184	13	0.115104	No	No
Ovary	166	AP000473.8	ENSG00000270093.1	21	0.00440712	0.0572926	13	0.0810196	No	No
Ovary	166	CXADR	ENSG00000154639.18	21	4.84565e-05	0.000823761	17	0.0248827	Yes	No
Ovary	166	BTG3	ENSG00000154640.14	21	0.000760977	0.0129366	17	0.0413737	Yes	No
Ovary	166	C21orf91	ENSG00000154642.10	21	0.000125616	0.00226109	18	0.0290677	Yes	No
Ovary	166	CHODL	ENSG00000154645.13	21	0.000203681	0.00468467	23	0.0324869	Yes	No
Ovary	166	NCAM2	ENSG00000154654.14	21	0.000558345	0.0122836	22	0.0406851	Yes	No
Ovary	166	LINC00158	ENSG00000185433.8	21	0.00272526	0.0381536	14	0.0647388	No	No
Ovary	166	MIR155HG	ENSG00000234883.5	21	0.00224864	0.0292323	13	0.0571495	No	No
Ovary	166	MRPL39	ENSG00000154719.13	21	0.00631287	0.0820673	13	0.102392	No	No
Ovary	166	JAM2	ENSG00000154721.14	21	0.00520676	0.0781014	15	0.0990685	No	No
Ovary	166	ATP5J	ENSG00000154723.12	21	0.000124618	0.00174465	14	0.0276425	Yes	No
Ovary	166	GABPA	ENSG00000154727.10	21	0.000301907	0.00422669	14	0.0317393	Yes	No
Ovary	166	APP	ENSG00000142192.20	21	0.00159541	0.0271219	17	0.0551983	No	No
Ovary	166	CYYR1	ENSG00000166265.11	21	0.00193049	0.0347488	18	0.0620121	No	No
Ovary	166	ADAMTS1	ENSG00000154734.14	21	0.00435602	0.0784084	18	0.099364	No	No
Ovary	166	ADAMTS5	ENSG00000154736.5	21	0.00657968	0.125014	19	0.140884	No	No
Ovary	166	AP001604.3	ENSG00000231236.2	21	0.0019718	0.0414079	21	0.067395	No	No
Ovary	166	AF131217.1	ENSG00000232855.6	21	0.000960407	0.0172873	18	0.0458188	Yes	No
Ovary	166	LINC00161	ENSG00000226935.6	21	0.00452727	0.0769635	17	0.098068	No	No
Ovary	166	N6AMT1	ENSG00000156239.11	21	0.00143516	0.0229626	16	0.0511674	No	No
Ovary	166	LTN1	ENSG00000198862.13	21	0.000446712	0.00714739	16	0.0355298	Yes	No
Ovary	166	RWDD2B	ENSG00000156253.6	21	0.00684718	0.102708	15	0.120574	No	No
Ovary	166	USP16	ENSG00000156256.14	21	0.0093034	0.139551	15	0.154109	No	No
Ovary	166	CCT8	ENSG00000156261.12	21	0.00137565	0.0206348	15	0.049044	Yes	No
Ovary	166	MAP3K7CL	ENSG00000156265.15	21	0.00806384	0.120958	15	0.137035	No	No
Ovary	166	BACH1	ENSG00000156273.15	21	0.00373531	0.0635003	17	0.0862839	No	No
Ovary	166	BACH1-AS1	ENSG00000232118.2	21	0.0129627	0.181478	14	0.192719	No	No
Ovary	166	BACH1-IT2	ENSG00000228817.4	21	0.00319406	0.0447168	14	0.0702892	No	No
Ovary	166	GRIK1	ENSG00000171189.17	21	0.00189308	0.0321823	17	0.0598303	No	No
Ovary	166	TIAM1	ENSG00000156299.13	21	0.00163614	0.0310866	19	0.0588208	No	No
Ovary	166	AP000253.1	ENSG00000234509.1	21	0.00100057	0.0150085	15	0.043577	Yes	No
Ovary	166	SOD1	ENSG00000142168.14	21	0.000199937	0.00299905	15	0.0304359	Yes	No
Ovary	166	SCAF4	ENSG00000156304.14	21	0.000423306	0.0063496	15	0.0347485	Yes	No
Ovary	166	AP000255.6	ENSG00000273091.1	21	0.00854496	0.119629	14	0.135795	No	No
Ovary	166	HUNK	ENSG00000142149.8	21	0.00214762	0.0322143	15	0.0598597	No	No
Ovary	166	AP000265.1	ENSG00000261610.1	21	0.00530001	0.0795002	15	0.100314	No	No
Ovary	166	MIS18A	ENSG00000159055.3	21	0.00200421	0.0300632	15	0.0579762	No	No
Ovary	166	MRAP	ENSG00000170262.12	21	0.0016057	0.0256912	16	0.0537213	No	No
Ovary	166	URB1	ENSG00000142207.6	21	0.00100827	0.0161324	16	0.0446508	Yes	No
Ovary	166	URB1-AS1	ENSG00000256073.3	21	0.00403154	0.060473	15	0.0836928	No	No
Ovary	166	EVA1C	ENSG00000166979.12	21	0.00118125	0.0189	16	0.0475626	Yes	No
Ovary	166	TCP10L	ENSG00000242220.6	21	0.000200029	0.00300044	15	0.0304359	Yes	No
Ovary	166	C21orf59	ENSG00000159079.18	21	0.00294033	0.044105	15	0.0697676	No	No
Ovary	166	SYNJ1	ENSG00000159082.17	21	0.000232425	0.00348637	15	0.0310408	Yes	No
Ovary	166	PAXBP1	ENSG00000159086.14	21	0.00430029	0.0645043	15	0.0871607	No	No
Ovary	166	C21orf62	ENSG00000205929.10	21	0.00750965	0.105135	14	0.122695	No	No
Ovary	166	OLIG1	ENSG00000184221.12	21	0.000333433	0.00466806	14	0.0324445	Yes	No
Ovary	166	IFNAR2	ENSG00000159110.19	21	0.00159875	0.0207838	13	0.0492102	Yes	No
Ovary	166	IL10RB	ENSG00000243646.9	21	0.00209336	0.0272137	13	0.0553025	No	No
Ovary	166	IFNAR1	ENSG00000142166.12	21	0.00348709	0.0488193	14	0.0738755	No	No
Ovary	166	IFNGR2	ENSG00000159128.14	21	0.00121218	0.0157583	13	0.0442507	Yes	No
Ovary	166	TMEM50B	ENSG00000142188.16	21	0.000175579	0.00228253	13	0.0291473	Yes	No
Ovary	166	DNAJC28	ENSG00000177692.11	21	0.00116434	0.0151364	13	0.0437017	Yes	No
Ovary	166	GART	ENSG00000159131.16	21	0.00023541	0.00306033	13	0.0305447	Yes	No
Ovary	166	SON	ENSG00000159140.19	21	0.00174736	0.024463	14	0.0525665	No	No
Ovary	166	DONSON	ENSG00000159147.17	21	0.00254434	0.0330764	13	0.0605907	No	No
Ovary	166	CRYZL1	ENSG00000205758.11	21	0.00359793	0.050371	14	0.0752181	No	No
Ovary	166	ITSN1	ENSG00000205726.14	21	0.000775779	0.0116367	15	0.0399883	Yes	No
Ovary	166	ATP5O	ENSG00000241837.6	21	0.00142429	0.01994	14	0.0484362	Yes	No
Ovary	166	MRPS6	ENSG00000243927.5	21	0.00118323	0.0165653	14	0.0451886	Yes	No
Ovary	166	SLC5A3	ENSG00000198743.6	21	3.42563e-05	0.000479589	14	0.0230609	Yes	No
Ovary	166	LINC00310	ENSG00000227456.7	21	0.00608758	0.0852261	14	0.105065	No	No
Ovary	166	AP000318.2	ENSG00000214955.5	21	0.000402055	0.00562878	14	0.0337783	Yes	No
Ovary	166	KCNE2	ENSG00000159197.3	21	0.00146729	0.0190748	13	0.0477401	Yes	No
Ovary	166	KCNE1	ENSG00000180509.11	21	7.06679e-05	0.000918683	13	0.0254584	Yes	No
Ovary	166	RCAN1	ENSG00000159200.17	21	0.00143744	0.0201242	14	0.0486142	Yes	No
Ovary	166	CLIC6	ENSG00000159212.12	21	0.00179478	0.0251269	14	0.0531297	No	No
Ovary	166	RUNX1	ENSG00000159216.18	21	0.000298746	0.00746864	25	0.0358922	Yes	No
Ovary	166	LINC01436	ENSG00000231106.2	21	0.0144333	0.245367	17	0.252962	No	No
Ovary	166	SETD4	ENSG00000185917.13	21	0.000968036	0.0164566	17	0.0450739	Yes	No
Ovary	166	CBR1	ENSG00000159228.12	21	0.000467825	0.00795303	17	0.0363604	Yes	No
Ovary	166	AP000688.29	ENSG00000233393.1	21	0.00673422	0.114482	17	0.131102	No	No
Ovary	166	CBR3	ENSG00000159231.5	21	0.000314988	0.0053548	17	0.033427	Yes	No
Ovary	166	DOPEY2	ENSG00000142197.12	21	0.00671365	0.120846	18	0.136925	No	No
Ovary	166	MORC3	ENSG00000159256.12	21	0.00453006	0.077011	17	0.0980839	No	No
Ovary	166	CHAF1B	ENSG00000159259.7	21	0.00142391	0.0242064	17	0.0523827	No	No
Ovary	166	SIM2	ENSG00000159263.15	21	0.00311948	0.0530311	17	0.0773948	No	No
Ovary	166	HLCS	ENSG00000159267.14	21	0.0118071	0.224334	19	0.232853	No	No
Ovary	166	AP000704.5	ENSG00000224790.2	21	0.00335133	0.0603239	18	0.083565	No	No
Ovary	166	RIPPLY3	ENSG00000183145.8	21	0.000195301	0.00351543	18	0.0310919	Yes	No
Ovary	166	PIGP	ENSG00000185808.13	21	0.00201109	0.0361996	18	0.0631085	No	No
Ovary	166	TTC3	ENSG00000182670.13	21	4.16771e-05	0.000750187	18	0.0241561	Yes	No
Ovary	166	DSCR9	ENSG00000230366.9	21	0.0055788	0.0892608	16	0.10869	No	No
Ovary	166	DSCR3	ENSG00000157538.13	21	0.000890486	0.0151383	17	0.0437017	Yes	No
Ovary	166	AP001432.14	ENSG00000242553.1	21	0.00162531	0.026005	16	0.0540933	No	No
Ovary	166	DYRK1A	ENSG00000157540.19	21	0.00067444	0.0114655	17	0.0398083	Yes	No
Ovary	166	KCNJ15	ENSG00000157551.17	21	0.00455402	0.0774183	17	0.0984841	No	No
Ovary	166	ERG	ENSG00000157554.18	21	0.00142306	0.0270381	19	0.0551363	No	No
Ovary	166	LINC00114	ENSG00000223806.7	21	0.00191605	0.0325728	17	0.0601485	No	No
Ovary	166	ETS2	ENSG00000157557.11	21	0.00165272	0.0297489	18	0.0576456	No	No
Ovary	166	AF064858.6	ENSG00000205622.9	21	0.00175432	0.0333321	19	0.0608775	No	No
Ovary	166	LINC01700	ENSG00000232837.1	21	6.74322e-05	0.00128121	19	0.0270416	Yes	No
Ovary	166	AF064858.8	ENSG00000235888.1	21	0.00057686	0.0109603	19	0.0392126	Yes	No
Ovary	166	AF064858.11	ENSG00000237721.1	21	5.77553e-05	0.00109735	19	0.0262445	Yes	No
Ovary	166	PSMG1	ENSG00000183527.11	21	0.000486083	0.00972167	20	0.038051	Yes	No
Ovary	166	BRWD1	ENSG00000185658.13	21	0.00169722	0.0356417	21	0.0626372	No	No
Ovary	166	HMGN1	ENSG00000205581.10	21	0.000192038	0.00384076	20	0.031325	Yes	No
Ovary	166	WRB	ENSG00000182093.14	21	2.1562e-05	0.00043124	20	0.0224908	Yes	No
Ovary	166	LCA5L	ENSG00000157578.13	21	0.00149636	0.0299273	20	0.0578072	No	No
Ovary	166	SH3BGR	ENSG00000185437.13	21	0.000707534	0.0141507	20	0.0426942	Yes	No
Ovary	166	B3GALT5	ENSG00000183778.17	21	0.000433017	0.00909335	21	0.0375177	Yes	No
Ovary	166	AF064860.7	ENSG00000231713.2	21	0.00053873	0.0113133	21	0.0395632	Yes	No
Ovary	166	IGSF5	ENSG00000183067.5	21	0.000462566	0.00971388	21	0.0380288	Yes	No
Ovary	166	PCP4	ENSG00000183036.10	21	0.000242929	0.00510152	21	0.03302	Yes	No
Ovary	166	BACE2	ENSG00000182240.15	21	0.00116371	0.0244379	21	0.0525486	No	No
Ovary	166	FAM3B	ENSG00000183844.16	21	0.000826795	0.0173627	21	0.0458828	Yes	No
Ovary	166	MX2	ENSG00000183486.12	21	0.000487563	0.0102388	21	0.0385725	Yes	No
Ovary	166	MX1	ENSG00000157601.13	21	1.71053e-06	3.59211e-05	21	0.0184583	Yes	No
Ovary	166	TMPRSS2	ENSG00000184012.11	21	0.000679153	0.0142622	21	0.0427873	Yes	No
Ovary	166	RIPK4	ENSG00000183421.11	21	0.00339005	0.071191	21	0.0929825	No	No
Ovary	166	PRDM15	ENSG00000141956.13	21	0.000162313	0.00357088	22	0.0311368	Yes	No
Ovary	166	C2CD2	ENSG00000157617.16	21	0.000350078	0.00770171	22	0.0360734	Yes	No
Ovary	166	ZBTB21	ENSG00000173276.13	21	0.00350215	0.0735452	21	0.0950701	No	No
Ovary	166	ZNF295-AS1	ENSG00000237232.7	21	0.00178022	0.0373846	21	0.0641016	No	No
Ovary	166	ABCG1	ENSG00000160179.18	21	0.00549877	0.109975	20	0.127115	No	No
Ovary	166	TFF3	ENSG00000160180.15	21	0.00016209	0.0030797	19	0.0305447	Yes	No
Ovary	166	TFF2	ENSG00000160181.8	21	0.00471764	0.0943528	20	0.11322	No	No
Ovary	166	TFF1	ENSG00000160182.2	21	0.00389248	0.0778497	20	0.0988581	No	No
Ovary	166	TMPRSS3	ENSG00000160183.13	21	0.000572904	0.0114581	20	0.0398056	Yes	No
Ovary	166	UBASH3A	ENSG00000160185.14	21	0.00178313	0.0356627	20	0.0626544	No	No
Ovary	166	RSPH1	ENSG00000160188.9	21	0.000292733	0.00556192	19	0.0336579	Yes	No
Ovary	166	SLC37A1	ENSG00000160190.13	21	0.000499614	0.00949266	19	0.0378057	Yes	No
Ovary	166	PDE9A	ENSG00000160191.17	21	0.00160002	0.0288003	18	0.0567766	No	No
Ovary	166	LINC01668	ENSG00000283051.1	21	0.000313109	0.00500975	16	0.0329299	Yes	No
Ovary	166	AP001628.7	ENSG00000233754.2	21	0.00306865	0.0490983	16	0.0741422	No	No
Ovary	166	WDR4	ENSG00000160193.11	21	0.00166657	0.0283317	17	0.0562599	No	No
Ovary	166	NDUFV3	ENSG00000160194.17	21	0.0012725	0.02036	16	0.0488413	Yes	No
Ovary	166	ERVH48-1	ENSG00000233056.2	21	0.00210845	0.0337352	16	0.0611865	No	No
Ovary	166	PKNOX1	ENSG00000160199.14	21	0.000678788	0.0108606	16	0.0391162	Yes	No
Ovary	166	CBS	ENSG00000160200.17	21	0.00128071	0.0204914	16	0.0489484	Yes	No
Ovary	166	U2AF1	ENSG00000160201.11	21	0.000457775	0.00686662	15	0.0352498	Yes	No
Ovary	166	LINC01679	ENSG00000237989.1	21	0.00120372	0.0168521	14	0.0454384	Yes	No
Ovary	166	AP001046.6	ENSG00000225637.1	21	0.00389826	0.0545757	14	0.0787339	No	No
Ovary	166	SIK1	ENSG00000142178.7	21	0.00235842	0.0306595	13	0.0584307	No	No
Ovary	166	LINC00313	ENSG00000185186.8	21	0.00446586	0.0580561	13	0.0816755	No	No
Ovary	166	HSF2BP	ENSG00000160207.8	21	0.00058824	0.00823535	14	0.0365982	Yes	No
Ovary	166	RRP1B	ENSG00000160208.12	21	0.00146624	0.0190612	13	0.0477325	Yes	No
Ovary	166	PDXK	ENSG00000160209.18	21	0.000248355	0.00347697	14	0.0310162	Yes	No
Ovary	166	CSTB	ENSG00000160213.6	21	0.00160293	0.0208381	13	0.0492538	Yes	No
Ovary	166	RRP1	ENSG00000160214.12	21	0.0109316	0.142111	13	0.156331	No	No
Ovary	166	AGPAT3	ENSG00000160216.18	21	0.00207289	0.0290204	14	0.0569173	No	No
Ovary	166	TRAPPC10	ENSG00000160218.12	21	0.000264552	0.00370373	14	0.0311573	Yes	No
Ovary	166	PWP2	ENSG00000241945.7	21	0.000823939	0.0107112	13	0.0390117	Yes	No
Ovary	166	C21orf33	ENSG00000160221.16	21	0.00480259	0.0672362	14	0.0895338	No	No
Ovary	166	LINC01678	ENSG00000225331.1	21	0.00408628	0.057208	14	0.0809317	No	No
Ovary	166	ICOSLG	ENSG00000160223.16	21	0.000880899	0.0123326	14	0.0406874	Yes	No
Ovary	166	PFKL	ENSG00000141959.16	21	0.00567058	0.0850587	15	0.104916	No	No
Ovary	166	C21orf2	ENSG00000160226.15	21	0.00173087	0.0242322	14	0.0524024	No	No
Ovary	166	TRPM2	ENSG00000142185.16	21	0.00246493	0.0394389	16	0.0658047	No	No
Ovary	166	LRRC3	ENSG00000160233.7	21	0.00915341	0.137301	15	0.152007	No	No
Ovary	166	KB-68A7.1	ENSG00000274225.1	21	0.00237085	0.0379336	16	0.064569	No	No
Ovary	166	AP001065.15	ENSG00000228709.1	21	0.000775695	0.0124111	16	0.0407176	Yes	No
Ovary	166	TSPEAR	ENSG00000175894.14	21	0.0006266	0.0106522	17	0.038963	Yes	No
Ovary	166	UBE2G2	ENSG00000184787.18	21	0.00140905	0.0239539	17	0.052131	No	No
Ovary	166	SUMO3	ENSG00000184900.15	21	0.000454543	0.00727269	16	0.0357542	Yes	No
Ovary	166	PTTG1IP	ENSG00000183255.11	21	0.00212589	0.0340142	16	0.0614129	No	No
Ovary	166	ITGB2	ENSG00000160255.17	21	0.0012115	0.0205955	17	0.0490321	Yes	No
Ovary	166	LINC01547	ENSG00000183250.11	21	0.00206264	0.0330023	16	0.0605103	No	No
Ovary	166	FAM207A	ENSG00000160256.12	21	0.00132964	0.0226039	17	0.0508695	No	No
Ovary	166	AP001505.10	ENSG00000276529.1	21	0.000116857	0.00198656	17	0.0283103	Yes	No
Ovary	166	ADARB1	ENSG00000197381.15	21	0.0057866	0.109945	19	0.127109	No	No
Ovary	166	LINC00334	ENSG00000182586.8	21	0.00128816	0.0244751	19	0.0525665	No	No
Ovary	166	POFUT2	ENSG00000186866.16	21	0.0002358	0.0044802	19	0.0320894	Yes	No
Ovary	166	LINC00205	ENSG00000223768.1	21	0.000244798	0.00465117	19	0.032444	Yes	No
Ovary	166	LINC00315	ENSG00000184274.3	21	0.000252301	0.00479373	19	0.0325933	Yes	No
Ovary	166	BX322557.13	ENSG00000229382.1	21	0.00161808	0.0307436	19	0.0584795	No	No
Ovary	166	LINC00316	ENSG00000237664.1	21	0.0122897	0.233505	19	0.241605	No	No
Ovary	166	LL21NC02-21A1.1	ENSG00000273796.1	21	4.15984e-05	0.000790369	19	0.0246357	Yes	No
Ovary	166	COL18A1	ENSG00000182871.14	21	0.00167845	0.033569	20	0.0610848	No	No
Ovary	166	SLC19A1	ENSG00000173638.18	21	0.00151981	0.0303961	20	0.058201	No	No
Ovary	166	LINC01694	ENSG00000233922.2	21	0.00077073	0.0154146	20	0.0438657	Yes	No
Ovary	166	PCBP3	ENSG00000183570.16	21	0.00201951	0.0403902	20	0.066486	No	No
Ovary	166	AJ011932.1	ENSG00000274248.1	21	0.00439304	0.0702887	16	0.0921588	No	No
Ovary	166	COL6A1	ENSG00000142156.14	21	0.000254639	0.00407422	16	0.0315074	Yes	No
Ovary	166	AP001476.2	ENSG00000224413.1	21	0.00230726	0.034609	15	0.0619027	No	No
Ovary	166	COL6A2	ENSG00000142173.14	21	0.00335515	0.0503273	15	0.0751962	No	No
Ovary	166	FTCD	ENSG00000160282.13	21	0.000118763	0.00178145	15	0.0278528	Yes	No
Ovary	166	SPATC1L	ENSG00000160284.14	21	0.00127931	0.0191896	15	0.0478126	Yes	No
Ovary	166	LSS	ENSG00000160285.14	21	0.000176682	0.00247355	14	0.0296176	Yes	No
Ovary	166	MCM3AP	ENSG00000160294.10	21	0.0138251	0.193551	14	0.203878	No	No
Ovary	166	YBEY	ENSG00000182362.13	21	0.00281115	0.0365449	13	0.0634278	No	No
Ovary	166	C21orf58	ENSG00000160298.17	21	0.000304359	0.00395667	13	0.0313856	Yes	No
Ovary	166	PCNT	ENSG00000160299.16	21	0.00915159	0.118971	13	0.135107	No	No
Ovary	166	DIP2A	ENSG00000160305.17	21	1.66632e-05	0.000183295	11	0.0201235	Yes	No
Ovary	166	S100B	ENSG00000160307.9	21	0.0109137	0.109137	10	0.126398	No	No
Ovary	166	PRMT2	ENSG00000160310.17	21	0.00118757	0.0118757	10	0.0402833	Yes	No
Ovary	166	AC005301.9	ENSG00000283633.1	22	0.00285124	0.0484711	17	0.0736714	No	No
Ovary	166	AC006946.16	ENSG00000273203.1	22	4.21882e-06	8.85952e-05	21	0.0193043	Yes	No
Ovary	166	AC006946.17	ENSG00000273442.1	22	0.000632868	0.0132902	21	0.0417875	Yes	No
Ovary	166	IL17RA	ENSG00000177663.13	22	0.00162131	0.0340474	21	0.0614129	No	No
Ovary	166	CECR6	ENSG00000183307.3	22	0.00331964	0.0663927	20	0.0887824	No	No
Ovary	166	HDHD5	ENSG00000069998.12	22	0.00178478	0.0356957	20	0.0626757	No	No
Ovary	166	CECR1	ENSG00000093072.15	22	0.000701659	0.0140332	20	0.0425626	Yes	No
Ovary	166	CECR2	ENSG00000099954.18	22	0.000645378	0.0109714	17	0.0392216	Yes	No
Ovary	166	SLC25A18	ENSG00000182902.13	22	4.17787e-05	0.000668459	16	0.0239567	Yes	No
Ovary	166	ATP6V1E1	ENSG00000131100.12	22	0.0096436	0.154298	16	0.167585	No	No
Ovary	166	BCL2L13	ENSG00000099968.17	22	0.00021977	0.00351632	16	0.0310919	Yes	No
Ovary	166	BID	ENSG00000015475.18	22	0.000634238	0.00951357	15	0.0378057	Yes	No
Ovary	166	LINC00528	ENSG00000269220.1	22	0.00546776	0.0820163	15	0.102343	No	No
Ovary	166	MICAL3	ENSG00000243156.7	22	0.00140779	0.0211169	15	0.0494738	Yes	No
Ovary	166	PEX26	ENSG00000215193.12	22	0.00123607	0.0160689	13	0.044575	Yes	No
Ovary	166	TUBA8	ENSG00000183785.14	22	0.00836185	0.108704	13	0.12601	No	No
Ovary	166	USP18	ENSG00000184979.9	22	9.19135e-06	0.000119488	13	0.0193043	Yes	No
Ovary	166	TMEM191B	ENSG00000278558.4	22	2.7577e-06	3.03347e-05	11	0.0181854	Yes	No
Ovary	166	DGCR6	ENSG00000183628.12	22	0.000382547	0.00382547	10	0.0313017	Yes	No
Ovary	166	PRODH	ENSG00000100033.16	22	0.00171307	0.0171307	10	0.0457182	Yes	No
Ovary	166	DGCR9	ENSG00000273032.1	22	0.000308742	0.00308742	10	0.0305447	Yes	No
Ovary	166	DGCR2	ENSG00000070413.19	22	0.00770637	0.0770637	10	0.0981094	No	No
Ovary	166	AC004471.10	ENSG00000272682.1	22	0.00490108	0.0490108	10	0.074048	No	No
Ovary	166	DGCR14	ENSG00000100056.11	22	0.000603654	0.00603654	10	0.0342916	Yes	No
Ovary	166	SLC25A1	ENSG00000100075.9	22	0.00470045	0.0470045	10	0.0723471	No	No
Ovary	166	CLTCL1	ENSG00000070371.15	22	0.00227111	0.0249822	11	0.0530467	No	No
Ovary	166	HIRA	ENSG00000100084.14	22	0.000158803	0.00190563	12	0.0281386	Yes	No
Ovary	166	MRPL40	ENSG00000185608.8	22	0.00413269	0.0495923	12	0.0745328	No	No
Ovary	166	C22orf39	ENSG00000242259.8	22	0.00209734	0.0251681	12	0.0531652	No	No
Ovary	166	UFD1L	ENSG00000070010.18	22	0.000775093	0.00930112	12	0.0377526	Yes	No
Ovary	166	CDC45	ENSG00000093009.9	22	0.0126898	0.152277	12	0.165701	No	No
Ovary	166	CLDN5	ENSG00000184113.9	22	0.000241196	0.00289436	12	0.0302696	Yes	No
Ovary	166	SEPT5	ENSG00000184702.17	22	0.0010937	0.0153118	14	0.0438053	Yes	No
Ovary	166	TBX1	ENSG00000184058.12	22	0.00144936	0.020291	14	0.0487619	Yes	No
Ovary	166	GNB1L	ENSG00000185838.13	22	0.00389738	0.0584607	15	0.0820271	No	No
Ovary	166	C22orf29	ENSG00000215012.8	22	0.00181905	0.0272858	15	0.0553814	No	No
Ovary	166	TXNRD2	ENSG00000184470.20	22	0.000363283	0.00544925	15	0.0334758	Yes	No
Ovary	166	COMT	ENSG00000093010.13	22	0.00571172	0.0913876	16	0.110591	No	No
Ovary	166	ARVCF	ENSG00000099889.13	22	0.00283181	0.0453089	16	0.070773	No	No
Ovary	166	TANGO2	ENSG00000183597.15	22	0.00215684	0.0345095	16	0.0618132	No	No
Ovary	166	DGCR8	ENSG00000128191.15	22	0.000880706	0.0140913	16	0.0426223	Yes	No
Ovary	166	TRMT2A	ENSG00000099899.14	22	0.00308074	0.0462111	15	0.0716162	No	No
Ovary	166	RANBP1	ENSG00000099901.16	22	0.000630356	0.00945535	15	0.0377785	Yes	No
Ovary	166	ZDHHC8	ENSG00000099904.15	22	0.00226602	0.0339903	15	0.0614129	No	No
Ovary	166	CCDC188	ENSG00000234409.6	22	0.0160464	0.240696	15	0.248503	No	No
Ovary	166	LINC00896	ENSG00000236499.2	22	0.00258776	0.0388165	15	0.0653205	No	No
Ovary	166	RTN4R	ENSG00000040608.13	22	0.00311924	0.0436693	14	0.069356	No	No
Ovary	166	DGCR6L	ENSG00000128185.9	22	0.000974466	0.0136425	14	0.0421295	Yes	No
Ovary	166	XXbac-B444P24.14	ENSG00000273139.1	22	0.00511966	0.0716752	14	0.0933155	No	No
Ovary	166	ZNF74	ENSG00000185252.18	22	0.00123107	0.017235	14	0.0458157	Yes	No
Ovary	166	SCARF2	ENSG00000244486.8	22	0.00116328	0.016286	14	0.0448482	Yes	No
Ovary	166	KLHL22	ENSG00000099910.16	22	0.00267675	0.0374745	14	0.0641762	No	No
Ovary	166	MED15	ENSG00000099917.17	22	0.000649771	0.0090968	14	0.0375177	Yes	No
Ovary	166	PI4KA	ENSG00000241973.10	22	0.00809907	0.113387	14	0.130135	No	No
Ovary	166	SERPIND1	ENSG00000099937.10	22	0.0104346	0.135649	13	0.150559	No	No
Ovary	166	SNAP29	ENSG00000099940.11	22	0.010966	0.142559	13	0.156776	No	No
Ovary	166	CRKL	ENSG00000099942.12	22	0.000128999	0.00167699	13	0.0276425	Yes	No
Ovary	166	LINC01637	ENSG00000237476.1	22	0.000276694	0.00359702	13	0.0311368	Yes	No
Ovary	166	AIFM3	ENSG00000183773.15	22	0.00299273	0.0389055	13	0.0654	No	No
Ovary	166	LZTR1	ENSG00000099949.18	22	0.00200719	0.0260934	13	0.0541781	No	No
Ovary	166	XXbac-B135H6.18	ENSG00000272829.1	22	0.00358242	0.0465715	13	0.0719454	No	No
Ovary	166	THAP7	ENSG00000184436.11	22	0.00404131	0.0484957	12	0.0736838	No	No
Ovary	166	P2RX6	ENSG00000099957.16	22	0.000408506	0.00490207	12	0.0327302	Yes	No
Ovary	166	SLC7A4	ENSG00000099960.12	22	0.00451668	0.0542001	12	0.0783875	No	No
Ovary	166	HIC2	ENSG00000169635.9	22	0.000745603	0.011184	15	0.0394937	Yes	No
Ovary	166	TMEM191C	ENSG00000206140.10	22	0.00236434	0.0354651	15	0.0625211	No	No
Ovary	166	UBE2L3	ENSG00000185651.14	22	0.00183393	0.029343	16	0.0572522	No	No
Ovary	166	YDJC	ENSG00000161179.13	22	0.00360972	0.0577555	16	0.0814413	No	No
Ovary	166	CCDC116	ENSG00000161180.10	22	0.00120622	0.0192995	16	0.0478649	Yes	No
Ovary	166	KB-1440D3.14	ENSG00000273342.1	22	0.00147937	0.0221906	15	0.0505222	No	No
Ovary	166	SDF2L1	ENSG00000128228.4	22	0.000208983	0.00334373	16	0.0307997	Yes	No
Ovary	166	PPIL2	ENSG00000100023.18	22	0.00378068	0.0604909	16	0.0836948	No	No
Ovary	166	YPEL1	ENSG00000100027.14	22	0.00191453	0.0306324	16	0.0583975	No	No
Ovary	166	MAPK1	ENSG00000100030.14	22	0.00284451	0.0512012	18	0.0758403	No	No
Ovary	166	PPM1F	ENSG00000100034.13	22	0.000531758	0.00903988	17	0.037509	Yes	No
Ovary	166	TOP3B	ENSG00000100038.19	22	0.00271479	0.0461514	17	0.0715674	No	No
Ovary	166	IGLV4-69	ENSG00000211637.2	22	0.000855657	0.0145462	17	0.0430613	Yes	No
Ovary	166	IGLV8-61	ENSG00000211638.2	22	0.000999701	0.0169949	17	0.0455677	Yes	No
Ovary	166	IGLV4-60	ENSG00000211639.2	22	0.000529248	0.00899722	17	0.0374485	Yes	No
Ovary	166	IGLV6-57	ENSG00000211640.4	22	0.00200012	0.0360022	18	0.0629566	No	No
Ovary	166	IGLV10-54	ENSG00000211642.3	22	0.00123346	0.0222022	18	0.0505222	No	No
Ovary	166	CH17-264L24.1	ENSG00000279278.1	22	0.000386968	0.00696542	18	0.035303	Yes	No
Ovary	166	LL22NC03-2H8.5	ENSG00000274422.1	22	0.000821356	0.0147844	18	0.0433822	Yes	No
Ovary	166	LL22NC03-2H8.4	ENSG00000234630.1	22	0.00241534	0.043476	18	0.0692318	No	No
Ovary	166	IGLV5-52	ENSG00000211643.2	22	0.000755428	0.0143531	19	0.0428707	Yes	No
Ovary	166	IGLV1-51	ENSG00000211644.3	22	0.000557144	0.0105857	19	0.0388461	Yes	No
Ovary	166	IGLV1-47	ENSG00000211648.2	22	0.0051102	0.0970939	19	0.115588	No	No
Ovary	166	IGLV7-46	ENSG00000211649.3	22	0.000870614	0.0165417	19	0.0451718	Yes	No
Ovary	166	IGLV5-45	ENSG00000211650.2	22	0.000838358	0.0159288	19	0.0444017	Yes	No
Ovary	166	IGLV1-44	ENSG00000211651.3	22	0.000135532	0.00257511	19	0.0296902	Yes	No
Ovary	166	IGLV7-43	ENSG00000211652.2	22	0.00323491	0.0614633	19	0.0845637	No	No
Ovary	166	IGLV1-40	ENSG00000211653.2	22	0.000500874	0.0095166	19	0.0378057	Yes	No
Ovary	166	IGLV1-36	ENSG00000211655.3	22	0.00408039	0.0816079	20	0.10201	No	No
Ovary	166	ZNF280B	ENSG00000275004.3	22	0.00083904	0.0176198	21	0.0461337	Yes	No
Ovary	166	PRAME	ENSG00000185686.17	22	0.0154278	0.323983	21	0.328624	No	No
Ovary	166	IGLV3-27	ENSG00000211658.2	22	0.0039314	0.0864908	22	0.106137	No	No
Ovary	166	IGLV3-25	ENSG00000211659.2	22	0.001227	0.026994	22	0.0550814	No	No
Ovary	166	IGLV2-23	ENSG00000211660.3	22	0.00268075	0.0589765	22	0.0824004	No	No
Ovary	166	IGLV3-21	ENSG00000211662.2	22	0.00281105	0.0618431	22	0.0848721	No	No
Ovary	166	IGLV3-19	ENSG00000211663.2	22	0.000547259	0.0120397	22	0.0404341	Yes	No
Ovary	166	IGLV2-18	ENSG00000211664.2	22	0.000626814	0.0137899	22	0.0423156	Yes	No
Ovary	166	IGLV2-14	ENSG00000211666.2	22	0.00366595	0.0806509	22	0.101156	No	No
Ovary	166	IGLV2-11	ENSG00000211668.2	22	0.000511951	0.0112629	22	0.0395632	Yes	No
Ovary	166	IGLV3-10	ENSG00000211669.2	22	0.00272686	0.0599908	22	0.083284	No	No
Ovary	166	IGLV3-9	ENSG00000211670.2	22	0.0059363	0.130599	22	0.146043	No	No
Ovary	166	IGLV2-8	ENSG00000278196.3	22	0.00169882	0.037374	22	0.0640956	No	No
Ovary	166	IGLV3-1	ENSG00000211673.2	22	0.000766442	0.0176282	23	0.0461488	Yes	No
Ovary	166	IGLC1	ENSG00000211675.2	22	0.000400412	0.00920947	23	0.0376181	Yes	No
Ovary	166	IGLC2	ENSG00000211677.2	22	0.000319146	0.00734036	23	0.0358174	Yes	No
Ovary	166	IGLC3	ENSG00000211679.2	22	0.00191138	0.0439618	23	0.0696593	No	No
Ovary	166	IGLC7	ENSG00000211685.3	22	0.00904974	0.208144	23	0.217618	No	No
Ovary	166	RSPH14	ENSG00000100218.11	22	0.00505109	0.116175	23	0.132614	No	No
Ovary	166	GNAZ	ENSG00000128266.8	22	0.00150848	0.034695	23	0.0619584	No	No
Ovary	166	RAB36	ENSG00000100228.12	22	0.00299438	0.0658764	22	0.0883905	No	No
Ovary	166	BCR	ENSG00000186716.20	22	0.00552886	0.121635	22	0.137741	No	No
Ovary	166	LINC01659	ENSG00000234928.1	22	0.000527191	0.00948944	18	0.0378057	Yes	No
Ovary	166	LINC01658	ENSG00000178248.11	22	0.00165063	0.0297113	18	0.0576188	No	No
Ovary	166	PCAT14	ENSG00000280623.1	22	0.00332717	0.0598891	18	0.0832192	No	No
Ovary	166	KB-208E9.1	ENSG00000272733.1	22	0.000354481	0.00602618	17	0.0342658	Yes	No
Ovary	166	DRICH1	ENSG00000189269.12	22	0.00309017	0.052533	17	0.076995	No	No
Ovary	166	RGL4	ENSG00000159496.14	22	0.00196687	0.0334367	17	0.0609774	No	No
Ovary	166	ZNF70	ENSG00000187792.4	22	0.00104121	0.0166594	16	0.0453144	Yes	No
Ovary	166	C22orf15	ENSG00000169314.14	22	0.00174792	0.0279667	16	0.0560007	No	No
Ovary	166	CHCHD10	ENSG00000250479.8	22	0.000652713	0.0104434	16	0.0387364	Yes	No
Ovary	166	MMP11	ENSG00000099953.9	22	0.000673107	0.0107697	16	0.0390384	Yes	No
Ovary	166	SMARCB1	ENSG00000099956.18	22	0.00642645	0.10925	17	0.126487	No	No
Ovary	166	DERL3	ENSG00000099958.14	22	0.00179014	0.0286422	16	0.0566302	No	No
Ovary	166	SLC2A11	ENSG00000133460.19	22	0.000166883	0.00267013	16	0.0298617	Yes	No
Ovary	166	MIF	ENSG00000240972.1	22	0.00164443	0.026311	16	0.0543961	No	No
Ovary	166	AP000350.5	ENSG00000273295.1	22	9.63227e-05	0.00154116	16	0.0273768	Yes	No
Ovary	166	GSTT2B	ENSG00000133433.10	22	0.00182949	0.0292718	16	0.0571971	No	No
Ovary	166	DDTL	ENSG00000099974.7	22	0.00478358	0.0765373	16	0.0977089	No	No
Ovary	166	KB-226F1.2	ENSG00000272787.1	22	0.00205107	0.0328171	16	0.0603821	No	No
Ovary	166	DDT	ENSG00000099977.13	22	0.0072794	0.11647	16	0.132838	No	No
Ovary	166	CABIN1	ENSG00000099991.17	22	0.00108874	0.0185085	17	0.047163	Yes	No
Ovary	166	SUSD2	ENSG00000099994.10	22	0.00286182	0.0457891	16	0.0712632	No	No
Ovary	166	GGT5	ENSG00000099998.17	22	0.000647175	0.011002	17	0.0392834	Yes	No
Ovary	166	SPECC1L	ENSG00000100014.19	22	0.00101021	0.019194	19	0.0478126	Yes	No
Ovary	166	ADORA2A	ENSG00000128271.21	22	0.00675126	0.114772	17	0.131358	No	No
Ovary	166	UPB1	ENSG00000100024.14	22	0.000388895	0.00661121	17	0.0349426	Yes	No
Ovary	166	GUCD1	ENSG00000138867.16	22	0.00122369	0.019579	16	0.04812	Yes	No
Ovary	166	SNRPD3	ENSG00000100028.11	22	0.000182678	0.00292284	16	0.0303107	Yes	No
Ovary	166	LRRC75B	ENSG00000178026.12	22	0.00616924	0.0987078	16	0.117063	No	No
Ovary	166	GGT1	ENSG00000100031.18	22	0.00181951	0.0291121	16	0.0570164	No	No
Ovary	166	SGSM1	ENSG00000167037.18	22	0.000599505	0.00959208	16	0.0378901	Yes	No
Ovary	166	TMEM211	ENSG00000206069.6	22	0.00067592	0.00946288	14	0.0377785	Yes	No
Ovary	166	KIAA1671	ENSG00000197077.13	22	0.00949113	0.142367	15	0.156584	No	No
Ovary	166	CRYBB3	ENSG00000100053.9	22	2.56209e-05	0.000384314	15	0.021905	Yes	No
Ovary	166	CRYBB2	ENSG00000244752.2	22	0.000588064	0.00882096	15	0.0372581	Yes	No
Ovary	166	LRP5L	ENSG00000100068.11	22	0.000672767	0.0107643	16	0.0390384	Yes	No
Ovary	166	CTA-246H3.12	ENSG00000272942.1	22	0.00186006	0.0297609	16	0.0576456	No	No
Ovary	166	CTA-390C10.9	ENSG00000272798.1	22	0.00592734	0.0948374	16	0.113627	No	No
Ovary	166	GRK3	ENSG00000100077.14	22	0.000114272	0.00217117	19	0.0288552	Yes	No
Ovary	166	MYO18B	ENSG00000133454.15	22	0.00189626	0.0379253	20	0.0645632	No	No
Ovary	166	SEZ6L	ENSG00000100095.18	22	0.00156495	0.0312989	20	0.059009	No	No
Ovary	166	ASPHD2	ENSG00000128203.6	22	9.13151e-05	0.00164367	18	0.027499	Yes	No
Ovary	166	HPS4	ENSG00000100099.20	22	4.43663e-05	0.000798594	18	0.0247124	Yes	No
Ovary	166	SRRD	ENSG00000100104.13	22	0.00241551	0.0434792	18	0.0692318	No	No
Ovary	166	TFIP11	ENSG00000100109.16	22	9.8347e-05	0.00177025	18	0.0277836	Yes	No
Ovary	166	TPST2	ENSG00000128294.15	22	0.000315194	0.00598869	19	0.0342143	Yes	No
Ovary	166	CRYBB1	ENSG00000100122.5	22	0.00115492	0.0219434	19	0.0503363	No	No
Ovary	166	MIAT	ENSG00000225783.6	22	0.00141456	0.0282913	20	0.0562355	No	No
Ovary	166	MIATNB	ENSG00000244625.5	22	9.32572e-05	0.00186514	20	0.028008	Yes	No
Ovary	166	LINC01422	ENSG00000223704.1	22	5.33201e-06	0.000101308	19	0.0193043	Yes	No
Ovary	166	LINC01422	ENSG00000235271.5	22	0.00116179	0.022074	19	0.0504485	No	No
Ovary	166	CTA-992D9.8	ENSG00000280025.1	22	0.0020466	0.0368387	18	0.0636389	No	No
Ovary	166	LINC01638	ENSG00000233521.5	22	0.00139359	0.0250846	18	0.0531282	No	No
Ovary	166	MN1	ENSG00000169184.5	22	0.000597216	0.00836103	14	0.036724	Yes	No
Ovary	166	PITPNB	ENSG00000180957.17	22	0.00214086	0.029972	14	0.0578562	No	No
Ovary	166	TTC28	ENSG00000100154.14	22	0.00221016	0.0375728	17	0.064265	No	No
Ovary	166	CHEK2	ENSG00000183765.20	22	0.00194956	0.0194956	10	0.0480248	Yes	No
Ovary	166	HSCB	ENSG00000100209.9	22	0.0031779	0.0286011	9	0.0565823	No	No
Ovary	166	CCDC117	ENSG00000159873.9	22	0.00107672	0.00969052	9	0.0379952	Yes	No
Ovary	166	XBP1	ENSG00000100219.16	22	0.0284976	0.256478	9	0.263767	No	No
Ovary	166	ZNRF3	ENSG00000183579.15	22	0.000385256	0.00385256	10	0.031325	Yes	No
Ovary	166	C22orf31	ENSG00000100249.4	22	0.00313628	0.0282265	9	0.0561499	No	No
Ovary	166	KREMEN1	ENSG00000183762.12	22	0.00510854	0.0510854	10	0.0757427	No	No
Ovary	166	EMID1	ENSG00000186998.15	22	0.00463794	0.0463794	10	0.0717864	No	No
Ovary	166	RHBDD3	ENSG00000100263.13	22	0.0135486	0.135486	10	0.150415	No	No
Ovary	166	EWSR1	ENSG00000182944.17	22	0.00569322	0.0569322	10	0.0807191	No	No
Ovary	166	GAS2L1	ENSG00000185340.15	22	0.00117468	0.0117468	10	0.0401513	Yes	No
Ovary	166	RASL10A	ENSG00000100276.9	22	0.00115896	0.0115896	10	0.0399279	Yes	No
Ovary	166	AP1B1	ENSG00000100280.16	22	8.89038e-05	0.000889038	10	0.0252462	Yes	No
Ovary	166	NEFH	ENSG00000100285.9	22	0.000223889	0.00246278	11	0.0295799	Yes	No
Ovary	166	THOC5	ENSG00000100296.13	22	0.0286844	0.315529	11	0.32041	No	No
Ovary	166	NIPSNAP1	ENSG00000184117.11	22	0.000525085	0.00577593	11	0.0339534	Yes	No
Ovary	166	NF2	ENSG00000186575.17	22	0.000787164	0.00944597	12	0.0377785	Yes	No
Ovary	166	CABP7	ENSG00000100314.3	22	0.00717602	0.0861123	12	0.105809	No	No
Ovary	166	ZMAT5	ENSG00000100319.12	22	0.0150478	0.180574	12	0.191904	No	No
Ovary	166	UQCR10	ENSG00000184076.13	22	0.00638886	0.0766664	12	0.0978043	No	No
Ovary	166	ASCC2	ENSG00000100325.14	22	0.018876	0.226512	12	0.234843	No	No
Ovary	166	MTMR3	ENSG00000100330.15	22	0.00394577	0.0473492	12	0.0726725	No	No
Ovary	166	LIF	ENSG00000128342.4	22	0.00887071	0.106449	12	0.123914	No	No
Ovary	166	OSM	ENSG00000099985.3	22	0.0016124	0.0193488	12	0.047882	Yes	No
Ovary	166	GATSL3	ENSG00000239282.7	22	0.000395781	0.00474938	12	0.0325402	Yes	No
Ovary	166	TBC1D10A	ENSG00000099992.15	22	0.00234308	0.0281169	12	0.0560562	No	No
Ovary	166	SF3A1	ENSG00000099995.18	22	0.00146368	0.0175642	12	0.0460666	Yes	No
Ovary	166	CCDC157	ENSG00000187860.10	22	0.000425812	0.00510975	12	0.0330571	Yes	No
Ovary	166	RNF215	ENSG00000099999.14	22	0.00327931	0.0393517	12	0.0657123	No	No
Ovary	166	SEC14L2	ENSG00000100003.17	22	0.00379282	0.0455139	12	0.0709638	No	No
Ovary	166	MTFP1	ENSG00000242114.5	22	0.0152142	0.182571	12	0.193742	No	No
Ovary	166	RP4-539M6.22	ENSG00000273428.3	22	0.00297692	0.0357231	12	0.0626908	No	No
Ovary	166	SEC14L4	ENSG00000133488.14	22	0.00245119	0.0269631	11	0.0550591	No	No
Ovary	166	SEC14L6	ENSG00000214491.8	22	0.0136165	0.149782	11	0.163391	No	No
Ovary	166	GAL3ST1	ENSG00000128242.12	22	2.29326e-05	0.000252259	11	0.0218524	Yes	No
Ovary	166	PES1	ENSG00000100029.17	22	0.0327421	0.360163	11	0.364029	No	No
Ovary	166	TCN2	ENSG00000185339.8	22	0.00697432	0.0767175	11	0.0978487	No	No
Ovary	166	SLC35E4	ENSG00000100036.12	22	0.000557525	0.00613278	11	0.0344757	Yes	No
Ovary	166	DUSP18	ENSG00000167065.13	22	6.49893e-05	0.000714882	11	0.0240719	Yes	No
Ovary	166	OSBP2	ENSG00000184792.15	22	0.00988533	0.108739	11	0.126034	No	No
Ovary	166	MORC2	ENSG00000133422.12	22	0.0234039	0.257443	11	0.264684	No	No
Ovary	166	SMTN	ENSG00000183963.18	22	0.0138459	0.138459	10	0.153063	No	No
Ovary	166	SELENOM	ENSG00000198832.10	22	0.00191959	0.0191959	10	0.0478126	Yes	No
Ovary	166	INPP5J	ENSG00000185133.13	22	0.0129981	0.129981	10	0.145453	No	No
Ovary	166	RNF185	ENSG00000138942.15	22	0.000858094	0.00943904	11	0.0377785	Yes	No
Ovary	166	LIMK2	ENSG00000182541.17	22	0.00384822	0.0423304	11	0.0682394	No	No
Ovary	166	PIK3IP1	ENSG00000100100.12	22	0.00622343	0.0684577	11	0.0905969	No	No
Ovary	166	PATZ1	ENSG00000100105.17	22	5.86922e-05	0.000704307	12	0.0240402	Yes	No
Ovary	166	LINC01521	ENSG00000213888.3	22	0.00087618	0.0105142	12	0.0387812	Yes	No
Ovary	166	DRG1	ENSG00000185721.12	22	0.0066247	0.0794964	12	0.100314	No	No
Ovary	166	EIF4ENIF1	ENSG00000184708.17	22	0.000550318	0.00660382	12	0.0349426	Yes	No
Ovary	166	SFI1	ENSG00000198089.15	22	0.0190443	0.247576	13	0.255122	No	No
Ovary	166	PISD	ENSG00000241878.11	22	0.00277769	0.03611	13	0.0630401	No	No
Ovary	166	PRR14L	ENSG00000183530.13	22	0.00647149	0.0841294	13	0.104206	No	No
Ovary	166	DEPDC5	ENSG00000100150.16	22	0.0069771	0.0976795	14	0.116173	No	No
Ovary	166	YWHAH	ENSG00000128245.14	22	0.0123187	0.160144	13	0.172994	No	No
Ovary	166	SLC5A1	ENSG00000100170.9	22	0.0200546	0.280764	14	0.28702	No	No
Ovary	166	SLC5A4	ENSG00000100191.5	22	0.00429719	0.0601606	14	0.0834031	No	No
Ovary	166	RFPL3	ENSG00000128276.10	22	0.00100236	0.014033	14	0.0425626	Yes	No
Ovary	166	RFPL3S	ENSG00000205853.10	22	0.000418517	0.00585924	14	0.034026	Yes	No
Ovary	166	RP1-149A16.17	ENSG00000241954.1	22	0.00980003	0.1372	14	0.151961	No	No
Ovary	166	RTCB	ENSG00000100220.11	22	0.00146856	0.0205599	14	0.0490106	Yes	No
Ovary	166	FBXO7	ENSG00000100225.17	22	0.00121573	0.0170202	14	0.0455885	Yes	No
Ovary	166	SYN3	ENSG00000185666.14	22	0.00121657	0.0218983	18	0.0502797	No	No
Ovary	166	TIMP3	ENSG00000100234.11	22	0.000327327	0.00523724	16	0.033233	Yes	No
Ovary	166	LARGE1	ENSG00000133424.20	22	0.000321766	0.00804415	25	0.0363858	Yes	No
Ovary	166	HMGXB4	ENSG00000100281.13	22	0.00748023	0.134644	18	0.149692	No	No
Ovary	166	TOM1	ENSG00000100284.20	22	0.000902015	0.0162363	18	0.0447859	Yes	No
Ovary	166	HMOX1	ENSG00000100292.16	22	0.00635837	0.108092	17	0.125462	No	No
Ovary	166	MCM5	ENSG00000100297.15	22	0.00222139	0.0355422	16	0.0625586	No	No
Ovary	166	RP4-569D19.8	ENSG00000273044.1	22	0.00446179	0.0713886	16	0.0931662	No	No
Ovary	166	RASD2	ENSG00000100302.6	22	8.88391e-05	0.00142143	16	0.0271945	Yes	No
Ovary	166	MB	ENSG00000198125.12	22	0.0127092	0.203347	16	0.213136	No	No
Ovary	166	APOL6	ENSG00000221963.5	22	0.00383476	0.0613561	16	0.0844486	No	No
Ovary	166	RBFOX2	ENSG00000100320.22	22	0.000130802	0.00235444	18	0.029481	Yes	No
Ovary	166	RP1-78B3.1	ENSG00000279652.1	22	0.00486803	0.0778885	16	0.0988792	No	No
Ovary	166	APOL3	ENSG00000128284.19	22	0.00229552	0.0367283	16	0.0635581	No	No
Ovary	166	APOL4	ENSG00000100336.17	22	0.00158871	0.0238306	15	0.0520138	No	No
Ovary	166	APOL2	ENSG00000128335.13	22	0.00643519	0.102963	16	0.120777	No	No
Ovary	166	APOL1	ENSG00000100342.20	22	0.000113526	0.00181642	16	0.0278662	Yes	No
Ovary	166	MYH9	ENSG00000100345.20	22	0.00366295	0.0622702	17	0.0852407	No	No
Ovary	166	RP4-633O19__A.1	ENSG00000223695.1	22	0.000971673	0.0155468	16	0.0440259	Yes	No
Ovary	166	TXN2	ENSG00000100348.9	22	0.0014734	0.0235744	16	0.0518004	No	No
Ovary	166	FOXRED2	ENSG00000100350.14	22	0.0040037	0.0640591	16	0.0867718	No	No
Ovary	166	EIF3D	ENSG00000100353.17	22	0.00045171	0.00722736	16	0.0356784	Yes	No
Ovary	166	IFT27	ENSG00000100360.14	22	0.000224144	0.0035863	16	0.0311368	Yes	No
Ovary	166	PVALB	ENSG00000100362.12	22	0.00798531	0.127765	16	0.143401	No	No
Ovary	166	NCF4	ENSG00000100365.14	22	0.000440363	0.00704582	16	0.0354572	Yes	No
Ovary	166	CSF2RB	ENSG00000100368.13	22	0.00665865	0.106538	16	0.123995	No	No
Ovary	166	TST	ENSG00000128311.13	22	0.00209549	0.0335279	16	0.0610447	No	No
Ovary	166	MPST	ENSG00000128309.16	22	0.00068272	0.0109235	16	0.0391817	Yes	No
Ovary	166	KCTD17	ENSG00000100379.17	22	0.000164731	0.00263569	16	0.0297723	Yes	No
Ovary	166	TMPRSS6	ENSG00000187045.16	22	0.000879736	0.0140758	16	0.0426063	Yes	No
Ovary	166	IL2RB	ENSG00000100385.13	22	0.00268979	0.0457264	17	0.0711964	No	No
Ovary	166	C1QTNF6	ENSG00000133466.13	22	8.49924e-05	0.00135988	16	0.0270739	Yes	No
Ovary	166	SSTR3	ENSG00000278195.1	22	0.00297383	0.0475813	16	0.0728696	No	No
Ovary	166	RAC2	ENSG00000128340.14	22	0.000164148	0.00262637	16	0.0297721	Yes	No
Ovary	166	CYTH4	ENSG00000100055.20	22	0.00712149	0.113944	16	0.130595	No	No
Ovary	166	MFNG	ENSG00000100060.17	22	7.50947e-05	0.00112642	15	0.0263196	Yes	No
Ovary	166	CARD10	ENSG00000100065.14	22	0.000642325	0.00963487	15	0.0379342	Yes	No
Ovary	166	CDC42EP1	ENSG00000128283.6	22	0.000784759	0.0117714	15	0.04018	Yes	No
Ovary	166	LGALS2	ENSG00000100079.6	22	0.00415946	0.0623919	15	0.0853386	No	No
Ovary	166	GGA1	ENSG00000100083.18	22	0.000916303	0.0128282	14	0.0411625	Yes	No
Ovary	166	SH3BP1	ENSG00000100092.20	22	0.00282945	0.0396123	14	0.065915	No	No
Ovary	166	PDXP	ENSG00000241360.1	22	0.00957849	0.143677	15	0.157823	No	No
Ovary	166	LGALS1	ENSG00000100097.11	22	0.00131995	0.0197992	15	0.0483121	Yes	No
Ovary	166	NOL12	ENSG00000273899.4	22	7.21231e-05	0.00108185	15	0.0260818	Yes	No
Ovary	166	TRIOBP	ENSG00000100106.19	22	0.00146249	0.0219374	15	0.0503309	No	No
Ovary	166	H1F0	ENSG00000189060.5	22	0.00305971	0.0428359	14	0.0686634	No	No
Ovary	166	GCAT	ENSG00000100116.16	22	0.00149286	0.0209	14	0.049316	Yes	No
Ovary	166	GALR3	ENSG00000128310.2	22	0.00410999	0.0575398	14	0.0812414	No	No
Ovary	166	ANKRD54	ENSG00000100124.14	22	0.00298489	0.0417885	14	0.0677208	No	No
Ovary	166	EIF3L	ENSG00000100129.17	22	0.00134364	0.018811	14	0.0474896	Yes	No
Ovary	166	MICALL1	ENSG00000100139.13	22	0.00129002	0.0193502	15	0.047882	Yes	No
Ovary	166	C22orf23	ENSG00000128346.10	22	0.00390074	0.0585111	15	0.0820638	No	No
Ovary	166	POLR2F	ENSG00000100142.14	22	0.00344147	0.0481806	14	0.0734221	No	No
Ovary	166	PICK1	ENSG00000100151.15	22	0.00345126	0.0483176	14	0.0735299	No	No
Ovary	166	SLC16A8	ENSG00000100156.10	22	0.000122088	0.00170923	14	0.0276425	Yes	No
Ovary	166	BAIAP2L2	ENSG00000128298.16	22	0.00151516	0.0212122	14	0.0495778	Yes	No
Ovary	166	CTA-228A9.3	ENSG00000272720.1	22	0.000634375	0.00888125	14	0.0372816	Yes	No
Ovary	166	PLA2G6	ENSG00000184381.18	22	0.000540058	0.00810087	15	0.036475	Yes	No
Ovary	166	MAFF	ENSG00000185022.11	22	0.00373902	0.0523462	14	0.0768779	No	No
Ovary	166	TMEM184B	ENSG00000198792.12	22	0.000565266	0.00791373	14	0.0362702	Yes	No
Ovary	166	CSNK1E	ENSG00000213923.11	22	0.00233677	0.0327148	14	0.0602721	No	No
Ovary	166	KDELR3	ENSG00000100196.10	22	0.000861599	0.0120624	14	0.0404341	Yes	No
Ovary	166	DDX17	ENSG00000100201.20	22	0.00295822	0.041415	14	0.067395	No	No
Ovary	166	DMC1	ENSG00000100206.9	22	0.000262362	0.00367307	14	0.0311573	Yes	No
Ovary	166	FAM227A	ENSG00000184949.15	22	0.00756841	0.105958	14	0.123427	No	No
Ovary	166	CBY1	ENSG00000100211.10	22	0.00247471	0.034646	14	0.0619127	No	No
Ovary	166	TOMM22	ENSG00000100216.5	22	0.00517035	0.0672145	13	0.0895182	No	No
Ovary	166	JOSD1	ENSG00000100221.10	22	0.00160948	0.0209233	13	0.049345	Yes	No
Ovary	166	GTPBP1	ENSG00000100226.15	22	0.00383922	0.0499099	13	0.0747713	No	No
Ovary	166	SUN2	ENSG00000100242.15	22	0.00711258	0.0924636	13	0.111466	No	No
Ovary	166	DNAL4	ENSG00000100246.12	22	0.000615767	0.00800497	13	0.0363858	Yes	No
Ovary	166	NPTXR	ENSG00000221890.3	22	0.000650955	0.00846242	13	0.0368639	Yes	No
Ovary	166	CBX6	ENSG00000183741.11	22	0.00115886	0.0150652	13	0.0436344	Yes	No
Ovary	166	CTA-150C2.13	ENSG00000235209.1	22	0.000277175	0.00360328	13	0.0311368	Yes	No
Ovary	166	APOBEC3A	ENSG00000128383.12	22	0.00347901	0.0452271	13	0.0707241	No	No
Ovary	166	APOBEC3B	ENSG00000179750.15	22	0.000243973	0.00317165	13	0.0305447	Yes	No
Ovary	166	APOBEC3C	ENSG00000244509.3	22	0.00265896	0.0345665	13	0.0618696	No	No
Ovary	166	APOBEC3D	ENSG00000243811.8	22	0.00346208	0.0450071	13	0.070559	No	No
Ovary	166	APOBEC3F	ENSG00000128394.16	22	0.0084088	0.109314	13	0.126554	No	No
Ovary	166	APOBEC3G	ENSG00000239713.8	22	0.0098597	0.128176	13	0.143763	No	No
Ovary	166	APOBEC3H	ENSG00000100298.15	22	0.00734467	0.0954807	13	0.114169	No	No
Ovary	166	CBX7	ENSG00000100307.12	22	0.00350655	0.0455852	13	0.0710441	No	No
Ovary	166	PDGFB	ENSG00000100311.16	22	0.000987536	0.0118504	12	0.0402675	Yes	No
Ovary	166	RPL3	ENSG00000100316.15	22	0.000400519	0.00480622	12	0.0326065	Yes	No
Ovary	166	SYNGR1	ENSG00000100321.14	22	0.0310934	0.373121	12	0.376766	No	No
Ovary	166	TAB1	ENSG00000100324.13	22	4.38376e-05	0.000526051	12	0.0231191	Yes	No
Ovary	166	MGAT3	ENSG00000128268.11	22	0.00975574	0.117069	12	0.133354	No	No
Ovary	166	MIEF1	ENSG00000100335.13	22	0.000131642	0.00157971	12	0.0273768	Yes	No
Ovary	166	ATF4	ENSG00000128272.14	22	0.000798787	0.00958544	12	0.0378809	Yes	No
Ovary	166	RPS19BP1	ENSG00000187051.8	22	0.0063884	0.0766608	12	0.0978043	No	No
Ovary	166	CACNA1I	ENSG00000100346.17	22	0.0268765	0.322518	12	0.327212	No	No
Ovary	166	GRAP2	ENSG00000100351.16	22	0.00658538	0.0724392	11	0.0939849	No	No
Ovary	166	FAM83F	ENSG00000133477.16	22	0.00307801	0.0338581	11	0.0612736	No	No
Ovary	166	TNRC6B	ENSG00000100354.20	22	0.000239454	0.00287345	12	0.030223	Yes	No
Ovary	166	ADSL	ENSG00000239900.12	22	0.00950698	0.0855628	9	0.105314	No	No
Ovary	166	SGSM3	ENSG00000100359.20	22	0.0307374	0.276636	9	0.283042	No	No
Ovary	166	MKL1	ENSG00000196588.14	22	0.00169026	0.0169026	10	0.0454575	Yes	No
Ovary	166	MCHR1	ENSG00000128285.4	22	0.0364963	0.328467	9	0.332909	No	No
Ovary	166	SLC25A17	ENSG00000100372.14	22	0.0237504	0.213754	9	0.222952	No	No
Ovary	166	ST13	ENSG00000100380.13	22	0.00493869	0.0444483	9	0.0700492	No	No
Ovary	166	XPNPEP3	ENSG00000196236.12	22	0.0072592	0.0653328	9	0.0878709	No	No
Ovary	166	DNAJB7	ENSG00000172404.4	22	0.00069152	0.00622368	9	0.0345259	Yes	No
Ovary	166	RBX1	ENSG00000100387.8	22	0.0219055	0.219055	10	0.227927	No	No
Ovary	166	EP300	ENSG00000100393.12	22	0.0174433	0.191876	11	0.202315	No	No
Ovary	166	L3MBTL2	ENSG00000100395.14	22	0.0011862	0.011862	10	0.0402833	Yes	No
Ovary	166	CHADL	ENSG00000100399.15	22	0.00386058	0.0386058	10	0.0651518	No	No
Ovary	166	RANGAP1	ENSG00000100401.19	22	0.0159559	0.159559	10	0.172466	No	No
Ovary	166	ZC3H7B	ENSG00000100403.11	22	0.00399538	0.0399538	10	0.0661462	No	No
Ovary	166	TEF	ENSG00000167074.14	22	0.0150071	0.165078	11	0.177546	No	No
Ovary	166	CTA-223H9.9	ENSG00000273424.1	22	0.0131175	0.144293	11	0.158363	No	No
Ovary	166	TOB2	ENSG00000183864.4	22	0.0013811	0.0151921	11	0.0437321	Yes	No
Ovary	166	PHF5A	ENSG00000100410.7	22	0.000492414	0.00541656	11	0.0334536	Yes	No
Ovary	166	ACO2	ENSG00000100412.15	22	0.003155	0.034705	11	0.0619584	No	No
Ovary	166	POLR3H	ENSG00000100413.16	22	0.00102962	0.0113258	11	0.0395781	Yes	No
Ovary	166	CSDC2	ENSG00000172346.14	22	0.00244476	0.0293371	12	0.0572522	No	No
Ovary	166	PMM1	ENSG00000100417.11	22	0.00153185	0.0183822	12	0.0469807	Yes	No
Ovary	166	DESI1	ENSG00000100418.7	22	0.00509359	0.0611231	12	0.0842317	No	No
Ovary	166	XRCC6	ENSG00000196419.12	22	0.0106505	0.127806	12	0.143429	No	No
Ovary	166	SNU13	ENSG00000100138.13	22	0.000249328	0.00299193	12	0.0304359	Yes	No
Ovary	166	C22orf46	ENSG00000184208.10	22	0.00346392	0.0415671	12	0.0675081	No	No
Ovary	166	MEI1	ENSG00000167077.12	22	0.00247744	0.0346842	14	0.0619459	No	No
Ovary	166	CCDC134	ENSG00000100147.13	22	0.00501301	0.0651691	13	0.0877426	No	No
Ovary	166	SREBF2	ENSG00000198911.11	22	0.000715258	0.00929835	13	0.0377526	Yes	No
Ovary	166	TNFRSF13C	ENSG00000159958.6	22	0.000870179	0.0113123	13	0.0395632	Yes	No
Ovary	166	CENPM	ENSG00000100162.14	22	0.0073324	0.0953212	13	0.114038	No	No
Ovary	166	SEPT3	ENSG00000100167.19	22	0.00554789	0.0776705	14	0.0987142	No	No
Ovary	166	WBP2NL	ENSG00000183066.14	22	0.000230883	0.00323237	14	0.030646	Yes	No
Ovary	166	NAGA	ENSG00000198951.11	22	0.000508802	0.00712322	14	0.0355298	Yes	No
Ovary	166	FAM109B	ENSG00000177096.8	22	0.00163818	0.0229346	14	0.0511484	No	No
Ovary	166	SMDT1	ENSG00000183172.8	22	0.000497929	0.00697101	14	0.0353066	Yes	No
Ovary	166	NDUFA6	ENSG00000184983.9	22	0.00201993	0.028279	14	0.0562174	No	No
Ovary	166	CYP2D6	ENSG00000100197.20	22	0.00665188	0.0931263	14	0.112027	No	No
Ovary	166	RP4-669P10.16	ENSG00000232710.1	22	0.00270165	0.0378232	14	0.0644664	No	No
Ovary	166	RP4-669P10.20	ENSG00000281538.1	22	0.0087564	0.12259	14	0.138595	No	No
Ovary	166	TCF20	ENSG00000100207.18	22	0.00064639	0.0103422	16	0.0386411	Yes	No
Ovary	166	OGFRP1	ENSG00000182057.4	22	0.000361493	0.00542239	15	0.0334758	Yes	No
Ovary	166	Z83851.4	ENSG00000233903.2	22	0.00136053	0.020408	15	0.0488667	Yes	No
Ovary	166	CTA-989H11.1	ENSG00000273366.1	22	0.000612039	0.00918058	15	0.037594	Yes	No
Ovary	166	LINC01315	ENSG00000229891.1	22	0.00581833	0.087275	15	0.106858	No	No
Ovary	166	NFAM1	ENSG00000235568.6	22	0.000167372	0.00251058	15	0.0296176	Yes	No
Ovary	166	RRP7A	ENSG00000189306.10	22	0.00338578	0.0507867	15	0.0754688	No	No
Ovary	166	SERHL2	ENSG00000183569.17	22	0.00129338	0.0194007	15	0.0479091	Yes	No
Ovary	166	POLDIP3	ENSG00000100227.17	22	0.000758476	0.0121356	16	0.0405173	Yes	No
Ovary	166	CYB5R3	ENSG00000100243.20	22	0.00245885	0.0393415	16	0.065704	No	No
Ovary	166	A4GALT	ENSG00000128274.15	22	0.00341875	0.0546999	16	0.0788221	No	No
Ovary	166	ARFGAP3	ENSG00000242247.10	22	0.00581173	0.0929877	16	0.111933	No	No
Ovary	166	PACSIN2	ENSG00000100266.18	22	0.000543397	0.00978114	18	0.0381104	Yes	No
Ovary	166	TTLL1	ENSG00000100271.16	22	0.00242936	0.0412992	17	0.0673375	No	No
Ovary	166	BIK	ENSG00000100290.2	22	0.00127747	0.0229944	18	0.0511888	No	No
Ovary	166	MCAT	ENSG00000100294.12	22	0.00537921	0.0914466	17	0.110633	No	No
Ovary	166	TSPO	ENSG00000100300.17	22	0.00667308	0.113442	17	0.130177	No	No
Ovary	166	TTLL12	ENSG00000100304.12	22	0.00101777	0.0183199	18	0.046908	Yes	No
Ovary	166	SCUBE1	ENSG00000159307.18	22	0.00052853	0.0100421	19	0.0383702	Yes	No
Ovary	166	MPPED1	ENSG00000186732.13	22	0.010041	0.200821	20	0.210746	No	No
Ovary	166	EFCAB6	ENSG00000186976.14	22	0.000660092	0.0151821	23	0.0437303	Yes	No
Ovary	166	SULT4A1	ENSG00000130540.13	22	0.00292967	0.0585934	20	0.0821038	No	No
Ovary	166	PNPLA5	ENSG00000100341.11	22	6.47233e-05	0.00129447	20	0.0270416	Yes	No
Ovary	166	PNPLA3	ENSG00000100344.10	22	0.00557396	0.111479	20	0.128443	No	No
Ovary	166	SAMM50	ENSG00000100347.14	22	0.000293165	0.00586331	20	0.0340356	Yes	No
Ovary	166	PARVB	ENSG00000188677.14	22	0.000422863	0.009303	22	0.0377526	Yes	No
Ovary	166	PARVG	ENSG00000138964.16	22	0.000284952	0.005984	21	0.0342143	Yes	No
Ovary	166	KIAA1644	ENSG00000138944.7	22	0.00225347	0.0495764	22	0.0745199	No	No
Ovary	166	RP1-32I10.10	ENSG00000220702.1	22	0.00258842	0.0543568	21	0.0785084	No	No
Ovary	166	LINC01656	ENSG00000232655.1	22	0.000923626	0.0193961	21	0.0479044	Yes	No
Ovary	166	LDOC1L	ENSG00000188636.3	22	8.48349e-05	0.00186637	22	0.028008	Yes	No
Ovary	166	PRR5	ENSG00000186654.20	22	0.00216287	0.047583	22	0.0728696	No	No
Ovary	166	ARHGAP8	ENSG00000241484.9	22	0.000153085	0.00336786	22	0.0308582	Yes	No
Ovary	166	PHF21B	ENSG00000056487.15	22	0.000590967	0.0130013	22	0.0415009	Yes	No
Ovary	166	NUP50-AS1	ENSG00000226328.6	22	0.0018449	0.036898	20	0.0636984	No	No
Ovary	166	CTA-217C2.2	ENSG00000273243.1	22	0.000357341	0.00714682	20	0.0355298	Yes	No
Ovary	166	NUP50	ENSG00000093000.18	22	0.00232837	0.0465674	20	0.0719452	No	No
Ovary	166	KIAA0930	ENSG00000100364.18	22	0.000681308	0.0136262	20	0.0421149	Yes	No
Ovary	166	CTA-268H5.14	ENSG00000273287.2	22	0.00210477	0.0399906	19	0.0661666	No	No
Ovary	166	UPK3A	ENSG00000100373.9	22	0.000522807	0.00993334	19	0.0382596	Yes	No
Ovary	166	FAM118A	ENSG00000100376.11	22	0.00193499	0.0367649	19	0.0635785	No	No
Ovary	166	SMC1B	ENSG00000077935.16	22	0.000137831	0.00261879	19	0.0297721	Yes	No
Ovary	166	RIBC2	ENSG00000128408.8	22	0.00954585	0.171825	18	0.183825	No	No
Ovary	166	FBLN1	ENSG00000077942.18	22	0.00142588	0.0270917	19	0.0551765	No	No
Ovary	166	ATXN10	ENSG00000130638.16	22	0.000333588	0.00667176	20	0.0349716	Yes	No
Ovary	166	CITF22-92A6.1	ENSG00000273145.1	22	0.00127702	0.0229863	18	0.051177	No	No
Ovary	166	PRR34	ENSG00000182257.6	22	0.00105294	0.0189529	18	0.0475631	Yes	No
Ovary	166	RP6-109B7.2	ENSG00000231010.1	22	0.00112353	0.0191	17	0.0477633	Yes	No
Ovary	166	RP6-109B7.4	ENSG00000235159.1	22	0.000958587	0.0172546	18	0.0458187	Yes	No
Ovary	166	MIRLET7BHG	ENSG00000197182.14	22	0.00343231	0.0617815	18	0.0848201	No	No
Ovary	166	PPARA	ENSG00000186951.16	22	0.000489465	0.00881037	18	0.0372541	Yes	No
Ovary	166	CDPF1	ENSG00000205643.10	22	0.000229679	0.00390454	17	0.031325	Yes	No
Ovary	166	PKDREJ	ENSG00000130943.6	22	0.00066523	0.0113089	17	0.0395632	Yes	No
Ovary	166	TTC38	ENSG00000075234.16	22	0.0048759	0.0828903	17	0.103097	No	No
Ovary	166	GTSE1-AS1	ENSG00000277232.2	22	0.00093486	0.0158926	17	0.0443436	Yes	No
Ovary	166	GTSE1	ENSG00000075218.18	22	0.00310166	0.0527282	17	0.0771365	No	No
Ovary	166	TRMU	ENSG00000100416.12	22	0.00220493	0.0374837	17	0.0641799	No	No
Ovary	166	CELSR1	ENSG00000075275.16	22	7.29946e-06	0.00013139	18	0.0195443	Yes	No
Ovary	166	GRAMD4	ENSG00000075240.16	22	0.00053653	0.00912101	17	0.0375381	Yes	No
Ovary	166	CERK	ENSG00000100422.13	22	0.0166334	0.282768	17	0.288904	No	No
Ovary	166	TBC1D22A	ENSG00000054611.13	22	0.000250443	0.0052593	21	0.033233	Yes	No
Ovary	166	FAM19A5	ENSG00000219438.8	22	0.000119103	0.00357308	30	0.0311368	Yes	No
Ovary	166	LINC01310	ENSG00000205632.3	22	0.00150473	0.0406277	27	0.0667214	No	No
Ovary	166	C22orf34	ENSG00000188511.12	22	0.000896515	0.0259989	29	0.054088	No	No
Ovary	166	RP1-29C18.9	ENSG00000213279.2	22	0.00050989	0.0132571	26	0.04172	Yes	No
Ovary	166	BRD1	ENSG00000100425.18	22	0.00225861	0.0542066	24	0.0783875	No	No
Ovary	166	RP3-522J7.6	ENSG00000260613.1	22	0.000536558	0.0123408	23	0.0406874	Yes	No
Ovary	166	ZBED4	ENSG00000100426.6	22	0.00380905	0.0837991	22	0.10389	No	No
Ovary	166	ALG12	ENSG00000182858.13	22	0.000179624	0.00395174	22	0.0313856	Yes	No
Ovary	166	CITF22-1A6.3	ENSG00000273192.1	22	0.000487594	0.0107271	22	0.0390117	Yes	No
Ovary	166	CRELD2	ENSG00000184164.14	22	2.07047e-05	0.000434799	21	0.0224908	Yes	No
Ovary	166	CITF22-49E9.3	ENSG00000278869.1	22	0.000890161	0.0186934	21	0.0473683	Yes	No
Ovary	166	PIM3	ENSG00000198355.4	22	0.000696506	0.0139301	20	0.0424472	Yes	No
Ovary	166	IL17REL	ENSG00000188263.10	22	0.00151836	0.0303673	20	0.0581833	No	No
Ovary	166	MLC1	ENSG00000100427.15	22	0.000365971	0.00695345	19	0.0353028	Yes	No
Ovary	166	MOV10L1	ENSG00000073146.15	22	0.00568412	0.102314	18	0.120246	No	No
Ovary	166	PANX2	ENSG00000073150.13	22	0.00244454	0.0415572	17	0.067501	No	No
Ovary	166	TRABD	ENSG00000170638.9	22	0.00231753	0.0370805	16	0.0638114	No	No
Ovary	166	SELENOO	ENSG00000073169.13	22	0.000543538	0.0086966	16	0.037144	Yes	No
Ovary	166	TUBGCP6	ENSG00000128159.11	22	7.47265e-05	0.00119562	16	0.0267439	Yes	No
Ovary	166	HDAC10	ENSG00000100429.17	22	0.00080893	0.012134	15	0.0405173	Yes	No
Ovary	166	MAPK12	ENSG00000188130.13	22	0.00527264	0.0790896	15	0.0999386	No	No
Ovary	166	MAPK11	ENSG00000185386.14	22	0.000131713	0.00197569	15	0.0283103	Yes	No
Ovary	166	PLXNB2	ENSG00000196576.14	22	0.000883608	0.0132541	15	0.0417178	Yes	No
Ovary	166	DENND6B	ENSG00000205593.11	22	0.00762064	0.106689	14	0.124122	No	No
Ovary	166	PPP6R2	ENSG00000100239.15	22	0.000103856	0.00145398	14	0.0271945	Yes	No
Ovary	166	SBF1	ENSG00000100241.20	22	0.000740636	0.00888763	12	0.0372944	Yes	No
Ovary	166	ADM2	ENSG00000128165.8	22	0.000607349	0.00728819	12	0.0357628	Yes	No
Ovary	166	LMF2	ENSG00000100258.17	22	0.00220408	0.0264489	12	0.0545322	No	No
Ovary	166	NCAPH2	ENSG00000025770.18	22	0.000574299	0.00689159	12	0.0352498	Yes	No
Ovary	166	SCO2	ENSG00000130489.14	22	0.00321297	0.0353426	11	0.0624367	No	No
Ovary	166	TYMP	ENSG00000025708.13	22	0.00309548	0.0340503	11	0.0614129	No	No
Ovary	166	ODF3B	ENSG00000177989.13	22	0.00116037	0.0127641	11	0.041096	Yes	No
Ovary	166	KLHDC7B	ENSG00000130487.5	22	0.00381072	0.0419179	11	0.0678686	No	No
Ovary	166	CPT1B	ENSG00000205560.12	22	0.000150339	0.00165373	11	0.0275863	Yes	No
Ovary	166	CHKB	ENSG00000100288.19	22	0.000603943	0.00664338	11	0.0349426	Yes	No
Ovary	166	CTA-384D8.33	ENSG00000272940.1	22	0.0018999	0.0208989	11	0.049316	Yes	No
Ovary	166	MAPK8IP2	ENSG00000008735.13	22	0.00618647	0.0680512	11	0.0902248	No	No
Ovary	166	ARSA	ENSG00000100299.17	22	0.00156392	0.0172031	11	0.0458096	Yes	No
Ovary	166	SHANK3	ENSG00000251322.7	22	0.0213101	0.213101	10	0.222335	No	No
Ovary	166	ACR	ENSG00000100312.10	22	0.00138524	0.0138524	10	0.0423717	Yes	No
Ovary	166	RABL2B	ENSG00000079974.17	22	0.00293911	0.0293911	10	0.0573006	No	No
Pancreas	301	AP006222.2	ENSG00000228463.9	1	0.000193291	0.00115974	6	0.022513	Yes	No
Pancreas	301	RP4-669L17.10	ENSG00000237094.11	1	1.73068e-05	0.000121148	7	0.0179141	Yes	No
Pancreas	301	RP11-206L10.9	ENSG00000237491.8	1	0.0044425	0.0399825	9	0.0619732	No	No
Pancreas	301	FAM87B	ENSG00000177757.2	1	0.000475514	0.00427962	9	0.0288061	Yes	No
Pancreas	301	LINC00115	ENSG00000225880.5	1	0.0101799	0.091619	9	0.10639	No	No
Pancreas	301	RP11-54O7.3	ENSG00000223764.2	1	0.000785055	0.0070655	9	0.0322689	Yes	No
Pancreas	301	SAMD11	ENSG00000187634.11	1	0.00639176	0.0639176	10	0.0822115	No	No
Pancreas	301	NOC2L	ENSG00000188976.10	1	0.00836619	0.0836619	10	0.0992722	No	No
Pancreas	301	KLHL17	ENSG00000187961.13	1	0.00666045	0.0666045	10	0.0845231	No	No
Pancreas	301	PLEKHN1	ENSG00000187583.10	1	0.000885455	0.00885455	10	0.0344903	Yes	No
Pancreas	301	PERM1	ENSG00000187642.9	1	0.0052637	0.052637	10	0.0725625	No	No
Pancreas	301	RP11-54O7.17	ENSG00000272512.1	1	0.00143905	0.0158296	11	0.0408843	Yes	No
Pancreas	301	HES4	ENSG00000188290.10	1	0.00262668	0.0288935	11	0.0524481	No	No
Pancreas	301	ISG15	ENSG00000187608.8	1	4.56003e-05	0.000501603	11	0.0201649	Yes	No
Pancreas	301	AGRN	ENSG00000188157.14	1	0.00226845	0.024953	11	0.0492029	Yes	No
Pancreas	301	RP11-54O7.18	ENSG00000273443.1	1	0.0103571	0.113928	11	0.125973	No	No
Pancreas	301	RNF223	ENSG00000237330.2	1	0.00787161	0.0865877	11	0.101848	No	No
Pancreas	301	C1orf159	ENSG00000131591.17	1	0.00377553	0.0453063	12	0.0661828	No	No
Pancreas	301	LINC01342	ENSG00000223823.1	1	0.00610896	0.0733075	12	0.0902824	No	No
Pancreas	301	RP11-465B22.8	ENSG00000272141.1	1	0.00082545	0.00990541	12	0.035173	Yes	No
Pancreas	301	TTLL10	ENSG00000162571.13	1	7.13903e-06	8.56683e-05	12	0.0172823	Yes	No
Pancreas	301	TNFRSF18	ENSG00000186891.13	1	0.00337415	0.0404898	12	0.0622971	No	No
Pancreas	301	TNFRSF4	ENSG00000186827.10	1	0.0019278	0.0231336	12	0.0475564	Yes	No
Pancreas	301	SDF4	ENSG00000078808.16	1	0.00317005	0.0412107	13	0.0628383	No	No
Pancreas	301	B3GALT6	ENSG00000176022.4	1	0.000224057	0.00291275	13	0.0270292	Yes	No
Pancreas	301	C1QTNF12	ENSG00000184163.3	1	2.96342e-05	0.000385245	13	0.0198344	Yes	No
Pancreas	301	RP5-902P8.12	ENSG00000260179.1	1	0.00385259	0.0500837	13	0.0703746	No	No
Pancreas	301	UBE2J2	ENSG00000160087.20	1	0.00258297	0.0335786	13	0.0565809	No	No
Pancreas	301	LINC01786	ENSG00000230415.1	1	0.002984	0.038792	13	0.0610024	No	No
Pancreas	301	SCNN1D	ENSG00000162572.20	1	0.000465933	0.00605713	13	0.0310416	Yes	No
Pancreas	301	ACAP3	ENSG00000131584.18	1	0.00126996	0.0165095	13	0.0413893	Yes	No
Pancreas	301	PUSL1	ENSG00000169972.11	1	0.00290782	0.0378016	13	0.0602565	No	No
Pancreas	301	INTS11	ENSG00000127054.20	1	9.17142e-05	0.00119228	13	0.0226008	Yes	No
Pancreas	301	CPTP	ENSG00000224051.6	1	0.000136453	0.00191035	14	0.025008	Yes	No
Pancreas	301	TAS1R3	ENSG00000169962.4	1	0.00542967	0.0760154	14	0.0925828	No	No
Pancreas	301	DVL1	ENSG00000107404.19	1	0.00018944	0.00265215	14	0.0266517	Yes	No
Pancreas	301	MXRA8	ENSG00000162576.16	1	0.00171024	0.0239433	14	0.0483215	Yes	No
Pancreas	301	AURKAIP1	ENSG00000175756.13	1	0.000102886	0.0014404	14	0.0237806	Yes	No
Pancreas	301	CCNL2	ENSG00000221978.11	1	0.00032517	0.00455238	14	0.0291466	Yes	No
Pancreas	301	MRPL20	ENSG00000242485.5	1	0.000678997	0.010185	15	0.035392	Yes	No
Pancreas	301	RP4-758J18.13	ENSG00000272455.1	1	0.000773672	0.0116051	15	0.0367362	Yes	No
Pancreas	301	ANKRD65	ENSG00000235098.8	1	3.94901e-06	5.92352e-05	15	0.0172823	Yes	No
Pancreas	301	LINC01770	ENSG00000225285.1	1	0.000761937	0.0114291	15	0.03645	Yes	No
Pancreas	301	VWA1	ENSG00000179403.11	1	0.00356799	0.0535198	15	0.0733346	No	No
Pancreas	301	ATAD3C	ENSG00000215915.9	1	0.000891271	0.0133691	15	0.0384377	Yes	No
Pancreas	301	ATAD3B	ENSG00000160072.19	1	1.03734e-06	1.65974e-05	16	0.0146577	Yes	No
Pancreas	301	ATAD3A	ENSG00000197785.13	1	0.00103854	0.0166166	16	0.0414796	Yes	No
Pancreas	301	TMEM240	ENSG00000205090.8	1	0.00507279	0.0811647	16	0.0970472	No	No
Pancreas	301	SSU72	ENSG00000160075.11	1	0.00192761	0.0308418	16	0.0540835	No	No
Pancreas	301	RP5-832C2.5	ENSG00000215014.4	1	0.00322312	0.0515699	16	0.0716707	No	No
Pancreas	301	FNDC10	ENSG00000228594.3	1	0.00816889	0.130702	16	0.140983	No	No
Pancreas	301	MIB2	ENSG00000197530.12	1	0.000162897	0.00276925	17	0.0269605	Yes	No
Pancreas	301	MMP23B	ENSG00000189409.13	1	0.00279979	0.0475964	17	0.0681237	No	No
Pancreas	301	CDK11B	ENSG00000248333.8	1	0.00168112	0.028579	17	0.0522095	No	No
Pancreas	301	SLC35E2B	ENSG00000189339.11	1	0.00246518	0.041908	17	0.0633632	No	No
Pancreas	301	CDK11A	ENSG00000008128.22	1	0.000590886	0.0100451	17	0.0352901	Yes	No
Pancreas	301	SLC35E2	ENSG00000215790.6	1	0.00418387	0.0711258	17	0.0884884	No	No
Pancreas	301	NADK	ENSG00000008130.15	1	0.00123066	0.0209212	17	0.045679	Yes	No
Pancreas	301	GNB1	ENSG00000078369.17	1	0.000539269	0.00916758	17	0.0347571	Yes	No
Pancreas	301	CALML6	ENSG00000169885.9	1	0.00817104	0.138908	17	0.148599	No	No
Pancreas	301	TMEM52	ENSG00000178821.12	1	0.00022129	0.00376193	17	0.0284101	Yes	No
Pancreas	301	GABRD	ENSG00000187730.8	1	0.000287791	0.00489244	17	0.0298022	Yes	No
Pancreas	301	PRKCZ	ENSG00000067606.16	1	0.00150041	0.0270074	18	0.0509384	No	No
Pancreas	301	FAAP20	ENSG00000162585.16	1	0.00642034	0.115566	18	0.127461	No	No
Pancreas	301	SKI	ENSG00000157933.9	1	0.0031095	0.055971	18	0.0753304	No	No
Pancreas	301	MORN1	ENSG00000116151.13	1	0.000757453	0.0136342	18	0.0386874	Yes	No
Pancreas	301	RER1	ENSG00000157916.19	1	0.00272751	0.0490952	18	0.0694788	No	No
Pancreas	301	PEX10	ENSG00000157911.9	1	0.00272667	0.04908	18	0.0694694	No	No
Pancreas	301	PLCH2	ENSG00000149527.17	1	0.00099326	0.0188719	19	0.0438292	Yes	No
Pancreas	301	PANK4	ENSG00000157881.13	1	0.00794147	0.150888	19	0.159578	No	No
Pancreas	301	RP3-395M20.12	ENSG00000272449.1	1	0.000173944	0.00330493	19	0.0277099	Yes	No
Pancreas	301	TNFRSF14	ENSG00000157873.17	1	0.00717091	0.136247	19	0.146157	No	No
Pancreas	301	RP3-395M20.9	ENSG00000228037.1	1	0.000138394	0.00262949	19	0.0266356	Yes	No
Pancreas	301	FAM213B	ENSG00000157870.14	1	0.00162973	0.0309649	19	0.0542145	No	No
Pancreas	301	MMEL1	ENSG00000142606.15	1	0.00206183	0.0391748	19	0.0613527	No	No
Pancreas	301	TTC34	ENSG00000215912.12	1	2.33923e-05	0.000491238	21	0.0201304	Yes	No
Pancreas	301	PRDM16	ENSG00000142611.16	1	0.00109013	0.0294336	27	0.0529662	No	No
Pancreas	301	ARHGEF16	ENSG00000130762.14	1	0.000163176	0.00391623	24	0.0285093	Yes	No
Pancreas	301	RP11-168F9.2	ENSG00000272088.1	1	0.00115766	0.0277839	24	0.0515692	No	No
Pancreas	301	MEGF6	ENSG00000162591.15	1	0.000473205	0.0123033	26	0.0373804	Yes	No
Pancreas	301	TPRG1L	ENSG00000158109.14	1	0.00144644	0.0361609	25	0.0588714	No	No
Pancreas	301	WRAP73	ENSG00000116213.15	1	0.000112893	0.00282232	25	0.0270271	Yes	No
Pancreas	301	TP73	ENSG00000078900.14	1	0.000172414	0.00448277	26	0.0291018	Yes	No
Pancreas	301	SMIM1	ENSG00000235169.7	1	0.000333684	0.00900947	27	0.0346407	Yes	No
Pancreas	301	LRRC47	ENSG00000130764.9	1	0.00263058	0.0710256	27	0.088431	No	No
Pancreas	301	CEP104	ENSG00000116198.12	1	0.00240569	0.0673592	28	0.0851757	No	No
Pancreas	301	DFFB	ENSG00000169598.15	1	2.46774e-05	0.000690967	28	0.0209934	Yes	No
Pancreas	301	C1orf174	ENSG00000198912.10	1	0.000869325	0.0243411	28	0.0486679	Yes	No
Pancreas	301	LINC01134	ENSG00000236423.5	1	0.0019504	0.0546112	28	0.0742358	No	No
Pancreas	301	AJAP1	ENSG00000196581.10	1	6.30794e-05	0.00189238	30	0.0249972	Yes	No
Pancreas	301	RP1-58B11.1	ENSG00000260972.1	1	0.000979052	0.0225182	23	0.0470426	Yes	No
Pancreas	301	NPHP4	ENSG00000131697.17	1	0.000866676	0.0182002	21	0.0431399	Yes	No
Pancreas	301	KCNAB2	ENSG00000069424.14	1	0.00102034	0.0214271	21	0.046118	Yes	No
Pancreas	301	CHD5	ENSG00000116254.17	1	0.00219561	0.0461077	21	0.0668637	No	No
Pancreas	301	RPL22	ENSG00000116251.9	1	0.000908469	0.0181694	20	0.0431121	Yes	No
Pancreas	301	RNF207	ENSG00000158286.12	1	0.000667303	0.0133461	20	0.0384218	Yes	No
Pancreas	301	ICMT	ENSG00000116237.15	1	0.000995009	0.0199002	20	0.0446576	Yes	No
Pancreas	301	GPR153	ENSG00000158292.6	1	0.000567807	0.0113561	20	0.0364154	Yes	No
Pancreas	301	ACOT7	ENSG00000097021.19	1	0.000722416	0.0144483	20	0.0395706	Yes	No
Pancreas	301	ESPN	ENSG00000187017.15	1	0.00085952	0.0163309	19	0.041234	Yes	No
Pancreas	301	TNFRSF25	ENSG00000215788.9	1	0.000148465	0.00282084	19	0.0270271	Yes	No
Pancreas	301	PLEKHG5	ENSG00000171680.21	1	2.83251e-05	0.000538176	19	0.0202317	Yes	No
Pancreas	301	NOL9	ENSG00000162408.10	1	0.000129005	0.0024511	19	0.0263062	Yes	No
Pancreas	301	ZBTB48	ENSG00000204859.12	1	0.00075879	0.014417	19	0.0395103	Yes	No
Pancreas	301	KLHL21	ENSG00000162413.16	1	0.000134182	0.00254946	19	0.0264836	Yes	No
Pancreas	301	PHF13	ENSG00000116273.5	1	0.00155257	0.0294988	19	0.052987	No	No
Pancreas	301	THAP3	ENSG00000041988.15	1	3.70057e-05	0.000666102	18	0.0209934	Yes	No
Pancreas	301	DNAJC11	ENSG00000007923.15	1	0.00133303	0.0253276	19	0.0495025	Yes	No
Pancreas	301	CAMTA1	ENSG00000171735.18	1	0.00383421	0.0958552	25	0.11001	No	No
Pancreas	301	RP11-338N10.2	ENSG00000270035.1	1	0.00151382	0.0257349	17	0.0498113	Yes	No
Pancreas	301	RP11-338N10.3	ENSG00000269978.1	1	0.000911978	0.0155036	17	0.0405721	Yes	No
Pancreas	301	VAMP3	ENSG00000049245.12	1	0.00309682	0.052646	17	0.0725659	No	No
Pancreas	301	PER3	ENSG00000049246.14	1	0.0015742	0.0267614	17	0.0507107	No	No
Pancreas	301	PARK7	ENSG00000116288.12	1	0.00120635	0.0205079	17	0.0452496	Yes	No
Pancreas	301	ERRFI1	ENSG00000116285.12	1	0.00162682	0.0276559	17	0.0514416	No	No
Pancreas	301	RP11-431K24.1	ENSG00000238290.1	1	0.000331338	0.00596408	18	0.0309164	Yes	No
Pancreas	301	SLC45A1	ENSG00000162426.14	1	0.00178949	0.0322109	18	0.0553544	No	No
Pancreas	301	RERE	ENSG00000142599.17	1	0.00308018	0.0646838	21	0.0828461	No	No
Pancreas	301	ENO1	ENSG00000074800.13	1	0.000413294	0.0066127	16	0.0317395	Yes	No
Pancreas	301	SLC2A5	ENSG00000142583.17	1	0.000489026	0.00733539	15	0.0326711	Yes	No
Pancreas	301	GPR157	ENSG00000180758.11	1	0.00736527	0.110479	15	0.122933	No	No
Pancreas	301	MIR34AHG	ENSG00000228526.6	1	0.00309075	0.0432704	14	0.0644942	No	No
Pancreas	301	LINC01759	ENSG00000234546.3	1	0.00247387	0.0346341	14	0.0574696	No	No
Pancreas	301	H6PD	ENSG00000049239.12	1	0.000419097	0.00586736	14	0.0307756	Yes	No
Pancreas	301	SPSB1	ENSG00000171621.13	1	0.0123488	0.172883	14	0.180173	No	No
Pancreas	301	SLC25A33	ENSG00000171612.6	1	0.000791176	0.0110765	14	0.0361735	Yes	No
Pancreas	301	TMEM201	ENSG00000188807.12	1	0.000167626	0.00234677	14	0.0260663	Yes	No
Pancreas	301	PIK3CD	ENSG00000171608.15	1	0.00177268	0.0248175	14	0.0490649	Yes	No
Pancreas	301	CLSTN1	ENSG00000171603.16	1	0.000340182	0.00510274	15	0.0299994	Yes	No
Pancreas	301	CTNNBIP1	ENSG00000178585.14	1	0.00186411	0.0279617	15	0.0517228	No	No
Pancreas	301	LZIC	ENSG00000162441.11	1	0.00642107	0.0963161	15	0.110375	No	No
Pancreas	301	NMNAT1	ENSG00000173614.13	1	3.32253e-06	4.98379e-05	15	0.0172144	Yes	No
Pancreas	301	RBP7	ENSG00000162444.11	1	0.0018809	0.0282135	15	0.0519345	No	No
Pancreas	301	UBE4B	ENSG00000130939.18	1	0.00369448	0.0554173	15	0.0749	No	No
Pancreas	301	KIF1B	ENSG00000054523.17	1	0.00821178	0.123177	15	0.13424	No	No
Pancreas	301	PGD	ENSG00000142657.20	1	0.00551007	0.0661209	12	0.0841327	No	No
Pancreas	301	CENPS	ENSG00000175279.21	1	0.000285535	0.00342641	12	0.027776	Yes	No
Pancreas	301	CORT	ENSG00000241563.3	1	0.0090962	0.109154	12	0.121708	No	No
Pancreas	301	DFFA	ENSG00000160049.11	1	0.000547131	0.00656557	12	0.0316603	Yes	No
Pancreas	301	PEX14	ENSG00000142655.12	1	0.000798734	0.0111823	14	0.036289	Yes	No
Pancreas	301	CASZ1	ENSG00000130940.14	1	0.000826776	0.0124016	15	0.0374516	Yes	No
Pancreas	301	C1orf127	ENSG00000175262.14	1	7.00259e-05	0.00112041	16	0.0222102	Yes	No
Pancreas	301	TARDBP	ENSG00000120948.16	1	0.00539644	0.086343	16	0.101638	No	No
Pancreas	301	MASP2	ENSG00000009724.16	1	0.00175041	0.0280066	16	0.0517721	No	No
Pancreas	301	SRM	ENSG00000116649.9	1	0.000421089	0.00673743	16	0.0318781	Yes	No
Pancreas	301	EXOSC10	ENSG00000171824.13	1	0.0013714	0.0219424	16	0.0464671	Yes	No
Pancreas	301	MTOR	ENSG00000198793.12	1	0.000552329	0.00994192	18	0.0352247	Yes	No
Pancreas	301	ANGPTL7	ENSG00000171819.4	1	0.00517981	0.0880568	17	0.103169	No	No
Pancreas	301	UBIAD1	ENSG00000120942.13	1	0.00562776	0.0956719	17	0.109844	No	No
Pancreas	301	DISP3	ENSG00000204624.7	1	0.00111795	0.0178872	16	0.0427809	Yes	No
Pancreas	301	FBXO2	ENSG00000116661.9	1	0.00427042	0.0683267	16	0.0860217	No	No
Pancreas	301	FBXO44	ENSG00000132879.13	1	0.00093737	0.0149979	16	0.0401006	Yes	No
Pancreas	301	FBXO6	ENSG00000116663.10	1	1.96019e-05	0.000313631	16	0.0189797	Yes	No
Pancreas	301	MAD2L2	ENSG00000116670.14	1	0.0004316	0.0069056	16	0.0320464	Yes	No
Pancreas	301	AGTRAP	ENSG00000177674.15	1	0.00278172	0.0445075	16	0.0655055	No	No
Pancreas	301	MTHFR	ENSG00000177000.10	1	0.000511262	0.00869146	17	0.0342793	Yes	No
Pancreas	301	CLCN6	ENSG00000011021.21	1	0.00164952	0.0280418	17	0.0518035	No	No
Pancreas	301	NPPA	ENSG00000175206.10	1	0.00225072	0.0360115	16	0.0588143	No	No
Pancreas	301	NPPB	ENSG00000120937.8	1	0.00021564	0.00345024	16	0.0278063	Yes	No
Pancreas	301	KIAA2013	ENSG00000116685.15	1	0.00213388	0.0341421	16	0.0570489	No	No
Pancreas	301	PLOD1	ENSG00000083444.16	1	0.000451208	0.00721933	16	0.0324789	Yes	No
Pancreas	301	MFN2	ENSG00000116688.16	1	0.00273546	0.0437673	16	0.0648765	No	No
Pancreas	301	MIIP	ENSG00000116691.10	1	0.000319023	0.00478535	15	0.029505	Yes	No
Pancreas	301	TNFRSF8	ENSG00000120949.14	1	0.00040851	0.00653616	16	0.0316488	Yes	No
Pancreas	301	TNFRSF1B	ENSG00000028137.18	1	9.84913e-06	0.000147737	15	0.0182303	Yes	No
Pancreas	301	VPS13D	ENSG00000048707.13	1	0.00474365	0.0853858	18	0.100832	No	No
Pancreas	301	RP5-888M10.2	ENSG00000229484.1	1	0.000868448	0.0138952	16	0.0389913	Yes	No
Pancreas	301	DHRS3	ENSG00000162496.8	1	0.00320872	0.0513395	16	0.071501	No	No
Pancreas	301	RP11-474O21.5	ENSG00000272482.1	1	0.00166345	0.0266151	16	0.0506331	No	No
Pancreas	301	PDPN	ENSG00000162493.16	1	0.00140342	0.026665	19	0.0506732	No	No
Pancreas	301	PRDM2	ENSG00000116731.22	1	0.000980368	0.0205877	21	0.0453305	Yes	No
Pancreas	301	KAZN	ENSG00000189337.16	1	0.0040085	0.136289	34	0.146193	No	No
Pancreas	301	TMEM51	ENSG00000171729.13	1	1.22164e-05	0.000293193	24	0.0187434	Yes	No
Pancreas	301	C1orf195	ENSG00000204464.7	1	0.000408027	0.00938462	23	0.0348961	Yes	No
Pancreas	301	FHAD1	ENSG00000142621.19	1	5.3428e-05	0.00128227	24	0.0230396	Yes	No
Pancreas	301	RP3-467K16.4	ENSG00000228140.1	1	0.0024133	0.0555059	23	0.0749764	No	No
Pancreas	301	EFHD2	ENSG00000142634.12	1	0.00125238	0.0288048	23	0.0523832	No	No
Pancreas	301	CTRC	ENSG00000162438.11	1	0.000285758	0.00657244	23	0.0316682	Yes	No
Pancreas	301	CELA2A	ENSG00000142615.7	1	0.00083269	0.0191519	23	0.0440412	Yes	No
Pancreas	301	CELA2B	ENSG00000215704.9	1	2.02574e-06	4.65919e-05	23	0.0172144	Yes	No
Pancreas	301	CASP9	ENSG00000132906.17	1	0.000518372	0.0119226	23	0.0369527	Yes	No
Pancreas	301	DNAJC16	ENSG00000116138.12	1	0.000110036	0.00253084	23	0.0264396	Yes	No
Pancreas	301	AGMAT	ENSG00000116771.5	1	0.00354896	0.0780771	22	0.0943707	No	No
Pancreas	301	DDI2	ENSG00000197312.11	1	0.00165807	0.0364776	22	0.059127	No	No
Pancreas	301	PLEKHM2	ENSG00000116786.11	1	0.00530542	0.116719	22	0.12845	No	No
Pancreas	301	SLC25A34	ENSG00000162461.7	1	0.000209805	0.0044059	21	0.0289728	Yes	No
Pancreas	301	FBLIM1	ENSG00000162458.12	1	0.000396241	0.00832106	21	0.0339116	Yes	No
Pancreas	301	UQCRHL	ENSG00000233954.6	1	0.000613021	0.0122604	20	0.037357	Yes	No
Pancreas	301	SPEN	ENSG00000065526.10	1	0.000299119	0.00598238	20	0.0309164	Yes	No
Pancreas	301	ZBTB17	ENSG00000116809.11	1	0.00476401	0.0952802	20	0.109505	No	No
Pancreas	301	HSPB7	ENSG00000173641.17	1	0.00011166	0.00212154	19	0.0255199	Yes	No
Pancreas	301	CLCNKA	ENSG00000186510.11	1	0.00035311	0.0067091	19	0.0318364	Yes	No
Pancreas	301	CLCNKB	ENSG00000184908.17	1	0.00294567	0.0559676	19	0.0753304	No	No
Pancreas	301	FAM131C	ENSG00000185519.8	1	0.000790206	0.0150139	19	0.0401055	Yes	No
Pancreas	301	EPHA2	ENSG00000142627.12	1	0.00215777	0.0409976	19	0.0626876	No	No
Pancreas	301	ARHGEF19	ENSG00000142632.16	1	6.9075e-06	0.000131243	19	0.0182303	Yes	No
Pancreas	301	RSG1	ENSG00000132881.11	1	0.000362201	0.00651963	18	0.0316488	Yes	No
Pancreas	301	FBXO42	ENSG00000037637.10	1	0.00187933	0.0375866	20	0.0601053	No	No
Pancreas	301	SZRD1	ENSG00000055070.16	1	0.000445211	0.00845901	19	0.03403	Yes	No
Pancreas	301	SPATA21	ENSG00000187144.11	1	3.13956e-05	0.000627911	20	0.0209934	Yes	No
Pancreas	301	NECAP2	ENSG00000157191.19	1	0.00619318	0.11767	19	0.129212	No	No
Pancreas	301	LINC01772	ENSG00000226029.1	1	0.000407227	0.00773731	19	0.0332087	Yes	No
Pancreas	301	RP4-798A10.7	ENSG00000261135.1	1	0.00205349	0.0390163	19	0.0611981	No	No
Pancreas	301	LINC01783	ENSG00000233421.4	1	0.00117639	0.0223514	19	0.046849	Yes	No
Pancreas	301	NBPF1	ENSG00000219481.10	1	5.3177e-05	0.00101036	19	0.0217425	Yes	No
Pancreas	301	RP11-108M9.3	ENSG00000228549.3	1	0.000423354	0.00762038	18	0.0330874	Yes	No
Pancreas	301	RP11-108M9.4	ENSG00000238142.1	1	0.00270434	0.0486781	18	0.0691175	No	No
Pancreas	301	CROCC	ENSG00000058453.16	1	0.000714715	0.0135796	19	0.0386395	Yes	No
Pancreas	301	MFAP2	ENSG00000117122.13	1	0.000789357	0.0149978	19	0.0401006	Yes	No
Pancreas	301	ATP13A2	ENSG00000159363.17	1	0.000916539	0.0174142	19	0.0423744	Yes	No
Pancreas	301	SDHB	ENSG00000117118.9	1	0.000704016	0.0133763	19	0.038449	Yes	No
Pancreas	301	PADI2	ENSG00000117115.12	1	0.00111959	0.0201526	18	0.0448501	Yes	No
Pancreas	301	PADI4	ENSG00000159339.13	1	1.77779e-05	0.00033778	19	0.0195524	Yes	No
Pancreas	301	RCC2	ENSG00000179051.13	1	0.0021359	0.040582	19	0.0623802	No	No
Pancreas	301	ARHGEF10L	ENSG00000074964.16	1	0.000210021	0.00441044	21	0.0289728	Yes	No
Pancreas	301	IGSF21	ENSG00000117154.11	1	0.000686117	0.0171529	25	0.0420708	Yes	No
Pancreas	301	KLHDC7A	ENSG00000179023.8	1	0.000295436	0.00620415	21	0.0311816	Yes	No
Pancreas	301	ALDH4A1	ENSG00000159423.16	1	0.00109454	0.0251745	23	0.0493472	Yes	No
Pancreas	301	IFFO2	ENSG00000169991.10	1	2.8638e-05	0.000658674	23	0.0209934	Yes	No
Pancreas	301	UBR4	ENSG00000127481.14	1	0.00190705	0.0438621	23	0.0649325	No	No
Pancreas	301	EMC1	ENSG00000127463.13	1	0.000848591	0.018669	22	0.043656	Yes	No
Pancreas	301	MRTO4	ENSG00000053372.4	1	0.000431338	0.00948943	22	0.0349537	Yes	No
Pancreas	301	AKR7A3	ENSG00000162482.4	1	0.00542234	0.119292	22	0.130697	No	No
Pancreas	301	AKR7A2	ENSG00000053371.12	1	0.00265582	0.058428	22	0.0774409	No	No
Pancreas	301	PQLC2	ENSG00000040487.12	1	0.000272546	0.00599601	22	0.0309429	Yes	No
Pancreas	301	CAPZB	ENSG00000077549.17	1	0.000400674	0.00921551	23	0.0347571	Yes	No
Pancreas	301	MINOS1	ENSG00000173436.13	1	0.00111839	0.0246045	22	0.0489013	Yes	No
Pancreas	301	NBL1	ENSG00000158747.13	1	0.00588115	0.129385	22	0.139775	No	No
Pancreas	301	TMCO4	ENSG00000162542.13	1	0.000281306	0.00647004	23	0.0315599	Yes	No
Pancreas	301	RNF186	ENSG00000178828.6	1	0.00138055	0.0303721	22	0.0537323	No	No
Pancreas	301	OTUD3	ENSG00000169914.5	1	0.00557318	0.117037	21	0.128699	No	No
Pancreas	301	PLA2G2A	ENSG00000188257.10	1	0.00405423	0.0810846	20	0.0969992	No	No
Pancreas	301	PLA2G5	ENSG00000127472.10	1	0.00031998	0.00639959	20	0.0313707	Yes	No
Pancreas	301	UBXN10	ENSG00000162543.5	1	0.00144422	0.0274402	19	0.0513165	No	No
Pancreas	301	CAMK2N1	ENSG00000162545.5	1	0.00273106	0.0518902	19	0.0719198	No	No
Pancreas	301	MUL1	ENSG00000090432.6	1	0.00531326	0.100952	19	0.114508	No	No
Pancreas	301	FAM43B	ENSG00000183114.7	1	0.00190948	0.0362801	19	0.0589305	No	No
Pancreas	301	CDA	ENSG00000158825.5	1	0.00114508	0.0217565	19	0.0463214	Yes	No
Pancreas	301	PINK1	ENSG00000158828.7	1	0.000648898	0.0123291	19	0.0373823	Yes	No
Pancreas	301	DDOST	ENSG00000244038.9	1	0.000289924	0.00550855	19	0.0303294	Yes	No
Pancreas	301	KIF17	ENSG00000117245.12	1	0.00340331	0.0680661	20	0.0858398	No	No
Pancreas	301	HP1BP3	ENSG00000127483.17	1	0.00409105	0.081821	20	0.097578	No	No
Pancreas	301	EIF4G3	ENSG00000075151.20	1	0.00238654	0.0548904	23	0.0744762	No	No
Pancreas	301	ECE1	ENSG00000117298.14	1	8.81707e-06	0.000193976	22	0.0182303	Yes	No
Pancreas	301	NBPF3	ENSG00000142794.18	1	0.00200982	0.0422062	21	0.0636104	No	No
Pancreas	301	ALPL	ENSG00000162551.13	1	0.00320703	0.0673477	21	0.0851738	No	No
Pancreas	301	RAP1GAP	ENSG00000076864.19	1	0.000215557	0.00431115	20	0.0288061	Yes	No
Pancreas	301	USP48	ENSG00000090686.15	1	0.0112996	0.225991	20	0.230657	No	No
Pancreas	301	LDLRAD2	ENSG00000187942.11	1	0.00342974	0.0685948	20	0.0862571	No	No
Pancreas	301	HSPG2	ENSG00000142798.17	1	0.000688231	0.0137646	20	0.0388236	Yes	No
Pancreas	301	CELA3B	ENSG00000219073.7	1	0.00128854	0.0257707	20	0.0498305	Yes	No
Pancreas	301	CELA3A	ENSG00000142789.19	1	0.000216218	0.00432435	20	0.0288497	Yes	No
Pancreas	301	LINC01635	ENSG00000228397.2	1	5.51082e-05	0.00110216	20	0.0222102	Yes	No
Pancreas	301	LINC00339	ENSG00000218510.6	1	0.00032298	0.00645961	20	0.0315558	Yes	No
Pancreas	301	CDC42	ENSG00000070831.15	1	0.00189507	0.0379014	20	0.060325	No	No
Pancreas	301	RP1-224A6.9	ENSG00000271840.1	1	0.000190838	0.00381676	20	0.0284917	Yes	No
Pancreas	301	WNT4	ENSG00000162552.14	1	0.00273739	0.0547478	20	0.07436	No	No
Pancreas	301	ZBTB40	ENSG00000184677.16	1	0.00152114	0.0304227	20	0.0537551	No	No
Pancreas	301	EPHA8	ENSG00000070886.11	1	0.000709034	0.0134717	19	0.0385341	Yes	No
Pancreas	301	C1QA	ENSG00000173372.16	1	0.00227685	0.0409833	18	0.0626868	No	No
Pancreas	301	C1QC	ENSG00000159189.11	1	0.00255038	0.0459068	18	0.066699	No	No
Pancreas	301	C1QB	ENSG00000173369.15	1	0.00556038	0.100087	18	0.113799	No	No
Pancreas	301	EPHB2	ENSG00000133216.16	1	0.00390138	0.0741261	19	0.0908676	No	No
Pancreas	301	LACTBL1	ENSG00000215906.8	1	0.00108308	0.0194955	18	0.0443743	Yes	No
Pancreas	301	KDM1A	ENSG00000004487.15	1	0.0154063	0.277313	18	0.280446	No	No
Pancreas	301	LUZP1	ENSG00000169641.13	1	0.000223183	0.00401729	18	0.0285403	Yes	No
Pancreas	301	LINC01355	ENSG00000261326.2	1	0.00449134	0.0718614	16	0.0890932	No	No
Pancreas	301	HNRNPR	ENSG00000125944.18	1	0.000328051	0.00524882	16	0.0300867	Yes	No
Pancreas	301	ZNF436	ENSG00000125945.14	1	1.16955e-05	0.000187129	16	0.0182303	Yes	No
Pancreas	301	RP5-1057J7.7	ENSG00000271420.1	1	0.000154246	0.00246794	16	0.0263118	Yes	No
Pancreas	301	TCEA3	ENSG00000204219.9	1	0.00539945	0.0917907	17	0.106553	No	No
Pancreas	301	ASAP3	ENSG00000088280.18	1	0.00401769	0.0683007	17	0.0860208	No	No
Pancreas	301	E2F2	ENSG00000007968.6	1	0.00318323	0.054115	17	0.0738424	No	No
Pancreas	301	ID3	ENSG00000117318.8	1	0.0010431	0.0177327	17	0.0426032	Yes	No
Pancreas	301	RPL11	ENSG00000142676.12	1	0.00688133	0.110101	16	0.122611	No	No
Pancreas	301	ELOA	ENSG00000011007.12	1	0.00207559	0.0332094	16	0.0563145	No	No
Pancreas	301	PITHD1	ENSG00000057757.9	1	0.00338624	0.0541799	16	0.0738933	No	No
Pancreas	301	LYPLA2	ENSG00000011009.10	1	0.000168586	0.00269737	16	0.0267769	Yes	No
Pancreas	301	GALE	ENSG00000117308.14	1	0.0001305	0.00208801	16	0.0254943	Yes	No
Pancreas	301	HMGCL	ENSG00000117305.14	1	0.000697584	0.0111613	16	0.0362557	Yes	No
Pancreas	301	FUCA1	ENSG00000179163.11	1	0.00186931	0.029909	16	0.053344	No	No
Pancreas	301	PNRC2	ENSG00000189266.11	1	0.000917238	0.0146758	16	0.0397991	Yes	No
Pancreas	301	SRSF10	ENSG00000188529.14	1	0.00105724	0.0169159	16	0.0418299	Yes	No
Pancreas	301	MYOM3	ENSG00000142661.18	1	0.00779835	0.132572	17	0.142737	No	No
Pancreas	301	IL22RA1	ENSG00000142677.3	1	0.000229608	0.00390334	17	0.0285093	Yes	No
Pancreas	301	IFNLR1	ENSG00000185436.11	1	0.00492771	0.0886988	18	0.10371	No	No
Pancreas	301	GRHL3	ENSG00000158055.15	1	0.00519242	0.0882711	17	0.103371	No	No
Pancreas	301	STPG1	ENSG00000001460.17	1	0.000614763	0.010451	17	0.0356982	Yes	No
Pancreas	301	NIPAL3	ENSG00000001461.16	1	0.000338087	0.00540938	16	0.0302677	Yes	No
Pancreas	301	RCAN3	ENSG00000117602.11	1	0.00315555	0.0504888	16	0.0706984	No	No
Pancreas	301	RP4-594I10.3	ENSG00000264443.1	1	0.00201014	0.0321622	16	0.0552903	No	No
Pancreas	301	NCMAP	ENSG00000184454.6	1	0.000781893	0.0125103	16	0.0375331	Yes	No
Pancreas	301	SRRM1	ENSG00000133226.16	1	0.00280897	0.0449436	16	0.0658339	No	No
Pancreas	301	CLIC4	ENSG00000169504.14	1	0.000638443	0.0102151	16	0.0354216	Yes	No
Pancreas	301	RUNX3	ENSG00000020633.18	1	0.00114366	0.0171549	15	0.0420708	Yes	No
Pancreas	301	SYF2	ENSG00000117614.9	1	0.00446807	0.0625529	14	0.0810457	No	No
Pancreas	301	RSRP1	ENSG00000117616.17	1	0.00122613	0.0183919	15	0.0433576	Yes	No
Pancreas	301	RP3-465N24.6	ENSG00000272432.1	1	0.000871242	0.0121974	14	0.0373052	Yes	No
Pancreas	301	RHD	ENSG00000187010.19	1	0.000500648	0.00750971	15	0.0329121	Yes	No
Pancreas	301	TMEM50A	ENSG00000183726.10	1	0.00283901	0.0425851	15	0.0639036	No	No
Pancreas	301	RHCE	ENSG00000188672.17	1	0.0144153	0.21623	15	0.221226	No	No
Pancreas	301	TMEM57	ENSG00000204178.9	1	0.000320287	0.00480431	15	0.0295451	Yes	No
Pancreas	301	LDLRAP1	ENSG00000157978.11	1	0.00771846	0.115777	15	0.127628	No	No
Pancreas	301	RP11-70P17.1	ENSG00000225643.1	1	0.00849476	0.118927	14	0.130372	No	No
Pancreas	301	MAN1C1	ENSG00000117643.14	1	0.00431579	0.0604211	14	0.0791212	No	No
Pancreas	301	SELENON	ENSG00000162430.16	1	0.00458465	0.0641851	14	0.082471	No	No
Pancreas	301	MTFR1L	ENSG00000117640.17	1	0.000385301	0.00539422	14	0.0302677	Yes	No
Pancreas	301	AUNIP	ENSG00000127423.10	1	4.7553e-05	0.000665742	14	0.0209934	Yes	No
Pancreas	301	PAQR7	ENSG00000182749.5	1	0.00129427	0.0181198	14	0.0430649	Yes	No
Pancreas	301	STMN1	ENSG00000117632.22	1	0.000769316	0.0107704	14	0.0359952	Yes	No
Pancreas	301	PAFAH2	ENSG00000158006.13	1	0.000511157	0.00664504	13	0.0317859	Yes	No
Pancreas	301	EXTL1	ENSG00000158008.9	1	0.00046853	0.00609089	13	0.0311412	Yes	No
Pancreas	301	SLC30A2	ENSG00000158014.14	1	0.000596602	0.00715922	12	0.0324502	Yes	No
Pancreas	301	RP11-96L14.9	ENSG00000284309.1	1	0.00310369	0.0372442	12	0.0598435	No	No
Pancreas	301	TRIM63	ENSG00000158022.6	1	0.00851145	0.102137	12	0.115559	No	No
Pancreas	301	PDIK1L	ENSG00000175087.9	1	0.00398788	0.0478545	12	0.0683397	No	No
Pancreas	301	FAM110D	ENSG00000197245.5	1	0.00362405	0.0398646	11	0.061907	No	No
Pancreas	301	RP11-96L14.7	ENSG00000236782.6	1	0.00118674	0.0130541	11	0.0382194	Yes	No
Pancreas	301	CNKSR1	ENSG00000142675.17	1	0.00165079	0.0198095	12	0.0446042	Yes	No
Pancreas	301	CEP85	ENSG00000130695.14	1	3.16891e-05	0.00038027	12	0.0198344	Yes	No
Pancreas	301	SH3BGRL3	ENSG00000142669.14	1	0.00120897	0.0145077	12	0.0396247	Yes	No
Pancreas	301	UBXN11	ENSG00000158062.20	1	0.00981424	0.117771	12	0.129298	No	No
Pancreas	301	CD52	ENSG00000169442.8	1	0.00421937	0.0506324	12	0.0708527	No	No
Pancreas	301	AIM1L	ENSG00000176092.14	1	0.00117421	0.0140906	12	0.0391649	Yes	No
Pancreas	301	ZNF683	ENSG00000176083.17	1	0.00116511	0.0139813	12	0.0390654	Yes	No
Pancreas	301	DHDDS	ENSG00000117682.16	1	0.00151577	0.0181892	12	0.0431399	Yes	No
Pancreas	301	HMGN2	ENSG00000198830.10	1	0.00655753	0.0786904	12	0.0949231	No	No
Pancreas	301	RPS6KA1	ENSG00000117676.13	1	0.00841331	0.10096	12	0.114508	No	No
Pancreas	301	ARID1A	ENSG00000117713.18	1	0.00128696	0.0154435	12	0.040515	Yes	No
Pancreas	301	PIGV	ENSG00000060642.10	1	0.00616961	0.0678657	11	0.0856506	No	No
Pancreas	301	ZDHHC18	ENSG00000204160.11	1	0.00214262	0.0235688	11	0.0479733	Yes	No
Pancreas	301	SFN	ENSG00000175793.11	1	0.0208669	0.229535	11	0.234064	No	No
Pancreas	301	GPN2	ENSG00000142751.14	1	0.00603735	0.0664109	11	0.0843907	No	No
Pancreas	301	GPATCH3	ENSG00000198746.12	1	0.00252994	0.0278293	11	0.0515962	No	No
Pancreas	301	NUDC	ENSG00000090273.13	1	0.00126564	0.0151877	12	0.0403039	Yes	No
Pancreas	301	NR0B2	ENSG00000131910.4	1	0.00512129	0.0563342	11	0.0756063	No	No
Pancreas	301	KDF1	ENSG00000175707.8	1	0.0146067	0.160674	11	0.168783	No	No
Pancreas	301	TRNP1	ENSG00000253368.3	1	0.000972475	0.0106972	11	0.0359627	Yes	No
Pancreas	301	FAM46B	ENSG00000158246.7	1	0.000281099	0.00309209	11	0.0272452	Yes	No
Pancreas	301	SLC9A1	ENSG00000090020.10	1	0.00098068	0.0107875	11	0.0359952	Yes	No
Pancreas	301	WDTC1	ENSG00000142784.15	1	0.00818718	0.0900589	11	0.10498	No	No
Pancreas	301	TMEM222	ENSG00000186501.14	1	0.00343508	0.0343508	10	0.0572458	No	No
Pancreas	301	SYTL1	ENSG00000142765.17	1	0.00193972	0.0193972	10	0.0443168	Yes	No
Pancreas	301	MAP3K6	ENSG00000142733.14	1	0.000301407	0.00301407	10	0.0271303	Yes	No
Pancreas	301	FCN3	ENSG00000142748.12	1	0.00287196	0.0287196	10	0.0523596	No	No
Pancreas	301	CD164L2	ENSG00000174950.10	1	0.00354154	0.0354154	10	0.0581187	No	No
Pancreas	301	GPR3	ENSG00000181773.6	1	0.00067858	0.0067858	10	0.0319381	Yes	No
Pancreas	301	WASF2	ENSG00000158195.10	1	0.00297659	0.0297659	10	0.0532529	No	No
Pancreas	301	AHDC1	ENSG00000126705.13	1	0.0031803	0.031803	10	0.0549583	No	No
Pancreas	301	FGR	ENSG00000000938.12	1	0.000304714	0.00304714	10	0.0271475	Yes	No
Pancreas	301	IFI6	ENSG00000126709.14	1	0.000594421	0.00594421	10	0.0308808	Yes	No
Pancreas	301	FAM76A	ENSG00000009780.15	1	0.00832304	0.0832304	10	0.0988637	No	No
Pancreas	301	STX12	ENSG00000117758.13	1	0.00260692	0.0260692	10	0.0501254	No	No
Pancreas	301	PPP1R8	ENSG00000117751.17	1	0.00100472	0.0110519	11	0.0361645	Yes	No
Pancreas	301	THEMIS2	ENSG00000130775.15	1	0.00176713	0.0194384	11	0.0443572	Yes	No
Pancreas	301	RPA2	ENSG00000117748.9	1	0.000863731	0.00950104	11	0.0349619	Yes	No
Pancreas	301	SMPDL3B	ENSG00000130768.14	1	0.0137027	0.150729	11	0.15942	No	No
Pancreas	301	XKR8	ENSG00000158156.7	1	0.00963887	0.106028	11	0.118917	No	No
Pancreas	301	EYA3	ENSG00000158161.15	1	0.0022385	0.0246235	11	0.0489031	Yes	No
Pancreas	301	PTAFR	ENSG00000169403.11	1	0.000105434	0.00126521	12	0.0230204	Yes	No
Pancreas	301	DNAJC8	ENSG00000126698.10	1	0.000603847	0.00664231	11	0.0317859	Yes	No
Pancreas	301	ATPIF1	ENSG00000130770.17	1	0.00153853	0.0169238	11	0.0418299	Yes	No
Pancreas	301	SESN2	ENSG00000130766.4	1	0.000204477	0.00245372	12	0.0263062	Yes	No
Pancreas	301	MED18	ENSG00000130772.13	1	0.00183641	0.0220369	12	0.0465599	Yes	No
Pancreas	301	PHACTR4	ENSG00000204138.12	1	0.0150197	0.195256	13	0.201171	No	No
Pancreas	301	RCC1	ENSG00000180198.15	1	0.00421828	0.0548377	13	0.0744226	No	No
Pancreas	301	TRNAU1AP	ENSG00000180098.9	1	0.000903585	0.0117466	13	0.0368272	Yes	No
Pancreas	301	TAF12	ENSG00000120656.11	1	0.00517031	0.0723843	14	0.089502	No	No
Pancreas	301	RAB42	ENSG00000188060.7	1	0.022887	0.320418	14	0.322752	No	No
Pancreas	301	LINC01715	ENSG00000229388.1	1	0.000515636	0.00721891	14	0.0324789	Yes	No
Pancreas	301	GMEB1	ENSG00000162419.12	1	0.000220666	0.00330998	15	0.0277203	Yes	No
Pancreas	301	YTHDF2	ENSG00000198492.15	1	0.00800298	0.120045	15	0.131379	No	No
Pancreas	301	OPRD1	ENSG00000116329.10	1	0.00278257	0.0445211	16	0.0655085	No	No
Pancreas	301	EPB41	ENSG00000159023.19	1	0.00514343	0.0977252	19	0.111681	No	No
Pancreas	301	TMEM200B	ENSG00000253304.1	1	0.00106731	0.0181443	17	0.0430852	Yes	No
Pancreas	301	SRSF4	ENSG00000116350.16	1	0.00607993	0.109439	18	0.122001	No	No
Pancreas	301	MECR	ENSG00000116353.15	1	0.000373545	0.0067238	18	0.0318402	Yes	No
Pancreas	301	PTPRU	ENSG00000060656.19	1	0.00130354	0.0247673	19	0.049037	Yes	No
Pancreas	301	LAPTM5	ENSG00000162511.7	1	0.00114597	0.0240654	21	0.0484013	Yes	No
Pancreas	301	SDC3	ENSG00000162512.15	1	3.66292e-06	7.69213e-05	21	0.0172823	Yes	No
Pancreas	301	PUM1	ENSG00000134644.15	1	0.00369824	0.0739648	20	0.0907352	No	No
Pancreas	301	NKAIN1	ENSG00000084628.9	1	0.0051518	0.0927324	18	0.107341	No	No
Pancreas	301	SNRNP40	ENSG00000060688.12	1	0.000683541	0.0116202	17	0.0367561	Yes	No
Pancreas	301	ZCCHC17	ENSG00000121766.15	1	0.000671252	0.0114113	17	0.0364389	Yes	No
Pancreas	301	FABP3	ENSG00000121769.7	1	0.00140516	0.0224825	16	0.0470148	Yes	No
Pancreas	301	SERINC2	ENSG00000168528.11	1	0.00294298	0.0441446	15	0.0652084	No	No
Pancreas	301	TINAGL1	ENSG00000142910.15	1	0.00455322	0.0637451	14	0.0820828	No	No
Pancreas	301	PEF1	ENSG00000162517.12	1	0.00393866	0.0551413	14	0.0746499	No	No
Pancreas	301	COL16A1	ENSG00000084636.17	1	0.00212576	0.0297606	14	0.0532529	No	No
Pancreas	301	ADGRB2	ENSG00000121753.12	1	0.00196307	0.02552	13	0.0496189	Yes	No
Pancreas	301	RP11-84A19.4	ENSG00000269967.1	1	0.00126666	0.0152	12	0.0403221	Yes	No
Pancreas	301	PTP4A2	ENSG00000184007.18	1	0.00445679	0.0534815	12	0.0732956	No	No
Pancreas	301	KHDRBS1	ENSG00000121774.17	1	0.00747207	0.0896648	12	0.104607	No	No
Pancreas	301	TMEM39B	ENSG00000121775.17	1	0.00358288	0.0429946	12	0.0642632	No	No
Pancreas	301	KPNA6	ENSG00000025800.13	1	0.0245206	0.294248	12	0.297007	No	No
Pancreas	301	TXLNA	ENSG00000084652.15	1	0.0147944	0.162739	11	0.170762	No	No
Pancreas	301	CCDC28B	ENSG00000160050.14	1	0.00229675	0.0252643	11	0.0494471	Yes	No
Pancreas	301	IQCC	ENSG00000160051.11	1	0.00445061	0.0489567	11	0.0693642	No	No
Pancreas	301	DCDC2B	ENSG00000222046.2	1	0.0185206	0.203726	11	0.209289	No	No
Pancreas	301	TMEM234	ENSG00000160055.19	1	0.0034004	0.0374043	11	0.0599548	No	No
Pancreas	301	EIF3I	ENSG00000084623.11	1	0.000668137	0.0073495	11	0.0326999	Yes	No
Pancreas	301	FAM167B	ENSG00000183615.5	1	0.00119253	0.0131178	11	0.0383026	Yes	No
Pancreas	301	LCK	ENSG00000182866.16	1	0.00784538	0.0862992	11	0.101627	No	No
Pancreas	301	HDAC1	ENSG00000116478.11	1	0.000191655	0.00210821	11	0.0255199	Yes	No
Pancreas	301	MARCKSL1	ENSG00000175130.6	1	0.0184296	0.184296	10	0.19078	No	No
Pancreas	301	TSSK3	ENSG00000162526.6	1	0.000352984	0.00388282	11	0.0285093	Yes	No
Pancreas	301	FAM229A	ENSG00000225828.1	1	0.0032186	0.0354046	11	0.0581187	No	No
Pancreas	301	BSDC1	ENSG00000160058.18	1	0.00474168	0.0521585	11	0.0721501	No	No
Pancreas	301	ZBTB8A	ENSG00000160062.14	1	0.000385066	0.00423572	11	0.0288061	Yes	No
Pancreas	301	ZBTB8OS	ENSG00000176261.15	1	0.0047305	0.047305	10	0.0679352	No	No
Pancreas	301	RBBP4	ENSG00000162521.18	1	0.00192684	0.0192684	10	0.0441684	Yes	No
Pancreas	301	SYNC	ENSG00000162520.14	1	0.000999269	0.00999269	10	0.035267	Yes	No
Pancreas	301	KIAA1522	ENSG00000162522.10	1	0.00375443	0.0412987	11	0.0628689	No	No
Pancreas	301	YARS	ENSG00000134684.10	1	0.00144025	0.0158427	11	0.0408945	Yes	No
Pancreas	301	S100PBP	ENSG00000116497.17	1	0.00708388	0.0850065	12	0.100475	No	No
Pancreas	301	FNDC5	ENSG00000160097.16	1	0.000292786	0.00322064	11	0.02753	Yes	No
Pancreas	301	HPCA	ENSG00000121905.9	1	0.0100971	0.111068	11	0.123438	No	No
Pancreas	301	TMEM54	ENSG00000121900.18	1	0.0134493	0.147942	11	0.156813	No	No
Pancreas	301	RNF19B	ENSG00000116514.16	1	0.0082285	0.098742	12	0.112547	No	No
Pancreas	301	AK2	ENSG00000004455.16	1	0.0072775	0.0946075	13	0.10899	No	No
Pancreas	301	AZIN2	ENSG00000142920.16	1	0.00673165	0.0875115	13	0.102679	No	No
Pancreas	301	TRIM62	ENSG00000116525.13	1	0.00163099	0.0212028	13	0.0459831	Yes	No
Pancreas	301	ZNF362	ENSG00000160094.14	1	0.00713926	0.0999496	14	0.113666	No	No
Pancreas	301	RP11-415J8.7	ENSG00000270115.1	1	0.000151183	0.00211657	14	0.0255199	Yes	No
Pancreas	301	PHC2	ENSG00000134686.18	1	0.0064561	0.0968414	15	0.110887	No	No
Pancreas	301	ZSCAN20	ENSG00000121903.14	1	0.00113396	0.0181433	16	0.0430852	Yes	No
Pancreas	301	CSMD2	ENSG00000121904.17	1	0.00140526	0.0281053	20	0.0518631	No	No
Pancreas	301	SMIM12	ENSG00000163866.8	1	0.00700953	0.0981334	14	0.11205	No	No
Pancreas	301	GJB5	ENSG00000189280.3	1	0.00478517	0.0669924	14	0.084857	No	No
Pancreas	301	GJB3	ENSG00000188910.7	1	0.000114834	0.00160768	14	0.0242723	Yes	No
Pancreas	301	GJA4	ENSG00000187513.8	1	0.000406713	0.00569398	14	0.030532	Yes	No
Pancreas	301	DLGAP3	ENSG00000116544.11	1	0.000281279	0.00365663	13	0.0281497	Yes	No
Pancreas	301	TMEM35B	ENSG00000243749.1	1	0.003533	0.042396	12	0.0637214	No	No
Pancreas	301	ZMYM6	ENSG00000163867.16	1	0.000451001	0.00541202	12	0.0302677	Yes	No
Pancreas	301	ZMYM1	ENSG00000197056.9	1	0.00417688	0.0501226	12	0.0704002	No	No
Pancreas	301	SFPQ	ENSG00000116560.10	1	0.000701061	0.00771167	11	0.0331975	Yes	No
Pancreas	301	ZMYM4	ENSG00000146463.11	1	0.00188843	0.0207728	11	0.0454995	Yes	No
Pancreas	301	KIAA0319L	ENSG00000142687.17	1	0.017092	0.188012	11	0.19432	No	No
Pancreas	301	NCDN	ENSG00000020129.15	1	0.0014467	0.014467	10	0.0395963	Yes	No
Pancreas	301	TFAP2E	ENSG00000116819.6	1	0.000335533	0.00335533	10	0.0277203	Yes	No
Pancreas	301	PSMB2	ENSG00000126067.11	1	0.00212604	0.0212604	10	0.0460249	Yes	No
Pancreas	301	C1orf216	ENSG00000142686.7	1	0.00201295	0.0181165	9	0.0430649	Yes	No
Pancreas	301	CLSPN	ENSG00000092853.13	1	0.00900368	0.0900368	10	0.104969	No	No
Pancreas	301	AGO4	ENSG00000134698.10	1	0.0080055	0.0720495	9	0.0892744	No	No
Pancreas	301	AGO1	ENSG00000092847.11	1	0.00674669	0.0607202	9	0.0793657	No	No
Pancreas	301	AGO3	ENSG00000126070.19	1	0.00281173	0.0281173	10	0.0518631	No	No
Pancreas	301	TEKT2	ENSG00000092850.11	1	0.000895087	0.00805579	9	0.033705	Yes	No
Pancreas	301	ADPRHL2	ENSG00000116863.10	1	0.000147769	0.00132992	9	0.0233054	Yes	No
Pancreas	301	COL8A2	ENSG00000171812.12	1	0.00635591	0.0635591	10	0.0819096	No	No
Pancreas	301	TRAPPC3	ENSG00000054116.11	1	0.00509871	0.0509871	10	0.0711852	No	No
Pancreas	301	MAP7D1	ENSG00000116871.15	1	0.00755191	0.0755191	10	0.092117	No	No
Pancreas	301	THRAP3	ENSG00000054118.13	1	0.00663595	0.0729955	11	0.089981	No	No
Pancreas	301	SH3D21	ENSG00000214193.10	1	0.00549967	0.0604964	11	0.0791583	No	No
Pancreas	301	EVA1B	ENSG00000142694.6	1	0.00182165	0.0200381	11	0.04475	Yes	No
Pancreas	301	STK40	ENSG00000196182.10	1	0.000951662	0.0104683	11	0.0357026	Yes	No
Pancreas	301	LSM10	ENSG00000181817.5	1	0.00204311	0.0224742	11	0.0470136	Yes	No
Pancreas	301	OSCP1	ENSG00000116885.18	1	0.00199276	0.0239131	12	0.0482833	Yes	No
Pancreas	301	MRPS15	ENSG00000116898.11	1	0.00209742	0.025169	12	0.0493472	Yes	No
Pancreas	301	CSF3R	ENSG00000119535.17	1	0.00302078	0.0362493	12	0.0589176	No	No
Pancreas	301	GRIK3	ENSG00000163873.9	1	0.00191574	0.0306519	16	0.0539637	No	No
Pancreas	301	ZC3H12A	ENSG00000163874.10	1	4.94522e-06	8.40688e-05	17	0.0172823	Yes	No
Pancreas	301	MEAF6	ENSG00000163875.15	1	0.00380377	0.0646641	17	0.0828333	No	No
Pancreas	301	SNIP1	ENSG00000163877.10	1	0.000227645	0.00386997	17	0.0285093	Yes	No
Pancreas	301	DNALI1	ENSG00000163879.10	1	0.00015137	0.00242192	16	0.0262154	Yes	No
Pancreas	301	GNL2	ENSG00000134697.12	1	0.0031323	0.0501168	16	0.0703978	No	No
Pancreas	301	RSPO1	ENSG00000169218.13	1	0.00012391	0.00210647	17	0.0255199	Yes	No
Pancreas	301	C1orf109	ENSG00000116922.14	1	0.000954413	0.016225	17	0.0411718	Yes	No
Pancreas	301	CDCA8	ENSG00000134690.10	1	0.000604584	0.0102779	17	0.0354804	Yes	No
Pancreas	301	EPHA10	ENSG00000183317.16	1	0.000383645	0.00652197	17	0.0316488	Yes	No
Pancreas	301	MANEAL	ENSG00000185090.14	1	0.000182095	0.00291352	16	0.0270292	Yes	No
Pancreas	301	YRDC	ENSG00000196449.3	1	0.00668247	0.10692	16	0.119711	No	No
Pancreas	301	C1orf122	ENSG00000197982.13	1	0.00443686	0.0709897	16	0.0884122	No	No
Pancreas	301	MTF1	ENSG00000188786.9	1	0.00125893	0.0214018	17	0.046103	Yes	No
Pancreas	301	INPP5B	ENSG00000204084.12	1	0.00198031	0.0336653	17	0.0566323	No	No
Pancreas	301	SF3A3	ENSG00000183431.11	1	0.00193277	0.0328571	17	0.0559816	No	No
Pancreas	301	FHL3	ENSG00000183386.9	1	0.00252342	0.0428981	17	0.0641754	No	No
Pancreas	301	UTP11	ENSG00000183520.11	1	0.00526231	0.0894592	17	0.104396	No	No
Pancreas	301	POU3F1	ENSG00000185668.7	1	0.000653296	0.011106	17	0.0361935	Yes	No
Pancreas	301	RRAGC	ENSG00000116954.7	1	0.00830291	0.132847	16	0.142987	No	No
Pancreas	301	MYCBP	ENSG00000214114.8	1	0.00189844	0.0303751	16	0.0537323	No	No
Pancreas	301	GJA9	ENSG00000131233.9	1	0.000806176	0.0128988	16	0.0379992	Yes	No
Pancreas	301	RHBDL2	ENSG00000158315.10	1	0.00470603	0.0752965	16	0.0919576	No	No
Pancreas	301	AKIRIN1	ENSG00000174574.15	1	0.000769461	0.0123114	16	0.0373823	Yes	No
Pancreas	301	NDUFS5	ENSG00000168653.10	1	0.00635172	0.101627	16	0.115112	No	No
Pancreas	301	MACF1	ENSG00000127603.23	1	0.00173926	0.033046	19	0.0561553	No	No
Pancreas	301	BMP8A	ENSG00000183682.7	1	0.00146731	0.0220096	15	0.0465341	Yes	No
Pancreas	301	PABPC4	ENSG00000090621.13	1	0.000973625	0.015578	16	0.0406468	Yes	No
Pancreas	301	HEYL	ENSG00000163909.7	1	0.00784702	0.125552	16	0.136353	No	No
Pancreas	301	NT5C1A	ENSG00000116981.3	1	0.00705423	0.112868	16	0.12505	No	No
Pancreas	301	HPCAL4	ENSG00000116983.12	1	0.0113349	0.181359	16	0.188003	No	No
Pancreas	301	PPIE	ENSG00000084072.16	1	0.00217526	0.0348041	16	0.0575875	No	No
Pancreas	301	BMP8B	ENSG00000116985.11	1	0.00378901	0.0606241	16	0.0792827	No	No
Pancreas	301	OXCT2	ENSG00000198754.5	1	6.86437e-06	0.00010983	16	0.0177019	Yes	No
Pancreas	301	TRIT1	ENSG00000043514.15	1	0.000635845	0.0101735	16	0.035392	Yes	No
Pancreas	301	MYCL	ENSG00000116990.10	1	0.00824237	0.131878	16	0.142098	No	No
Pancreas	301	MFSD2A	ENSG00000168389.17	1	0.00989502	0.15832	16	0.166568	No	No
Pancreas	301	CAP1	ENSG00000131236.16	1	0.00866921	0.138707	16	0.148436	No	No
Pancreas	301	PPT1	ENSG00000131238.16	1	0.00061225	0.009796	16	0.0350714	Yes	No
Pancreas	301	RLF	ENSG00000117000.8	1	0.000939817	0.0159769	17	0.0409906	Yes	No
Pancreas	301	ZMPSTE24	ENSG00000084073.8	1	0.000374375	0.00636438	17	0.0313336	Yes	No
Pancreas	301	COL9A2	ENSG00000049089.13	1	0.000934494	0.0158864	17	0.0409206	Yes	No
Pancreas	301	SMAP2	ENSG00000084070.11	1	0.000242745	0.00436941	18	0.0289675	Yes	No
Pancreas	301	ZFP69B	ENSG00000187801.14	1	0.000959445	0.01727	18	0.0422458	Yes	No
Pancreas	301	ZFP69	ENSG00000187815.9	1	0.000454047	0.00817285	18	0.0337955	Yes	No
Pancreas	301	EXO5	ENSG00000164002.11	1	0.00234874	0.0422773	18	0.0636366	No	No
Pancreas	301	ZNF684	ENSG00000117010.15	1	0.0131348	0.236427	18	0.240644	No	No
Pancreas	301	RIMS3	ENSG00000117016.9	1	0.000423792	0.00805205	19	0.0337031	Yes	No
Pancreas	301	NFYC	ENSG00000066136.20	1	0.000348724	0.00627703	18	0.0312042	Yes	No
Pancreas	301	KCNQ4	ENSG00000117013.14	1	0.000181143	0.00326057	18	0.0275706	Yes	No
Pancreas	301	CITED4	ENSG00000179862.6	1	0.00029168	0.00495855	17	0.0298988	Yes	No
Pancreas	301	CTPS1	ENSG00000171793.13	1	0.00890152	0.151326	17	0.159991	No	No
Pancreas	301	SLFNL1	ENSG00000171790.15	1	0.00518179	0.0880904	17	0.103195	No	No
Pancreas	301	SCMH1	ENSG00000010803.16	1	0.00141168	0.0254103	18	0.0495246	Yes	No
Pancreas	301	FOXO6	ENSG00000204060.6	1	0.000290749	0.00494273	17	0.029877	Yes	No
Pancreas	301	EDN2	ENSG00000127129.9	1	0.000269658	0.00458418	17	0.0291844	Yes	No
Pancreas	301	HIVEP3	ENSG00000127124.14	1	0.000421247	0.00926743	22	0.0347887	Yes	No
Pancreas	301	GUCA2B	ENSG00000044012.3	1	0.00021956	0.00351295	16	0.0278758	Yes	No
Pancreas	301	GUCA2A	ENSG00000197273.3	1	0.00122381	0.019581	16	0.0444396	Yes	No
Pancreas	301	FOXJ3	ENSG00000198815.8	1	0.00108579	0.0195441	18	0.0444121	Yes	No
Pancreas	301	RIMKLA	ENSG00000177181.14	1	0.0025865	0.041384	16	0.0629459	No	No
Pancreas	301	ZMYND12	ENSG00000066185.12	1	0.00233704	0.0373926	16	0.0599548	No	No
Pancreas	301	PPCS	ENSG00000127125.8	1	0.000516013	0.0077402	15	0.0332103	Yes	No
Pancreas	301	CCDC30	ENSG00000186409.14	1	0.000712453	0.0121117	17	0.0372335	Yes	No
Pancreas	301	PPIH	ENSG00000171960.10	1	0.00253484	0.0380226	15	0.0604332	No	No
Pancreas	301	RP5-994D16.3	ENSG00000234917.2	1	0.000164686	0.00247028	15	0.0263179	Yes	No
Pancreas	301	YBX1	ENSG00000065978.18	1	0.0014748	0.0221219	15	0.0466555	Yes	No
Pancreas	301	P3H1	ENSG00000117385.15	1	0.00178972	0.0286355	16	0.0522643	No	No
Pancreas	301	C1orf50	ENSG00000164008.14	1	0.00183178	0.0274766	15	0.0513507	No	No
Pancreas	301	TMEM269	ENSG00000274386.5	1	0.00195455	0.0312729	16	0.0544455	No	No
Pancreas	301	SVBP	ENSG00000177868.11	1	0.00536527	0.0858443	16	0.101226	No	No
Pancreas	301	ERMAP	ENSG00000164010.13	1	0.000221181	0.00353889	16	0.0279749	Yes	No
Pancreas	301	ZNF691	ENSG00000164011.17	1	0.00224246	0.0336368	15	0.0566219	No	No
Pancreas	301	SLC2A1	ENSG00000117394.20	1	0.00390804	0.0586206	15	0.0776419	No	No
Pancreas	301	SLC2A1-AS1	ENSG00000227533.5	1	0.000369844	0.00554766	15	0.0303477	Yes	No
Pancreas	301	EBNA1BP2	ENSG00000117395.12	1	0.00223635	0.0357816	16	0.0585782	No	No
Pancreas	301	CFAP57	ENSG00000243710.7	1	0.00156638	0.0250621	16	0.0492922	Yes	No
Pancreas	301	TMEM125	ENSG00000179178.10	1	0.00183935	0.0275902	15	0.0514211	No	No
Pancreas	301	C1orf210	ENSG00000253313.5	1	0.00602157	0.0903236	15	0.105253	No	No
Pancreas	301	TIE1	ENSG00000066056.13	1	0.00671225	0.100684	15	0.114287	No	No
Pancreas	301	MPL	ENSG00000117400.16	1	0.00550154	0.0825232	15	0.0982089	No	No
Pancreas	301	CDC20	ENSG00000117399.13	1	0.00397775	0.0596662	15	0.0784948	No	No
Pancreas	301	ELOVL1	ENSG00000066322.14	1	0.00195943	0.0293914	15	0.0529282	No	No
Pancreas	301	MED8	ENSG00000159479.16	1	0.0141876	0.212814	15	0.217954	No	No
Pancreas	301	SZT2	ENSG00000198198.15	1	0.00107723	0.0172357	16	0.0422141	Yes	No
Pancreas	301	PTPRF	ENSG00000142949.16	1	0.000311361	0.00467042	15	0.0293787	Yes	No
Pancreas	301	KDM4A	ENSG00000066135.12	1	0.00352609	0.0528913	15	0.0727777	No	No
Pancreas	301	ST3GAL3	ENSG00000126091.19	1	0.00217297	0.0347675	16	0.0575677	No	No
Pancreas	301	ARTN	ENSG00000117407.16	1	0.00215573	0.0301802	14	0.0535714	No	No
Pancreas	301	IPO13	ENSG00000117408.10	1	0.0018946	0.0265244	14	0.0505545	No	No
Pancreas	301	DPH2	ENSG00000132768.13	1	3.23457e-05	0.000452839	14	0.0201037	Yes	No
Pancreas	301	ATP6V0B	ENSG00000117410.13	1	0.000123405	0.00172766	14	0.0242906	Yes	No
Pancreas	301	B4GALT2	ENSG00000117411.16	1	8.87422e-05	0.00124239	14	0.0228646	Yes	No
Pancreas	301	CCDC24	ENSG00000159214.12	1	3.96868e-05	0.000555615	14	0.0202317	Yes	No
Pancreas	301	SLC6A9	ENSG00000196517.11	1	0.000336436	0.00471011	14	0.0294097	Yes	No
Pancreas	301	DMAP1	ENSG00000178028.13	1	0.00172298	0.0241217	14	0.0484477	Yes	No
Pancreas	301	ERI3	ENSG00000117419.14	1	1.01688e-05	0.000142363	14	0.0182303	Yes	No
Pancreas	301	RNF220	ENSG00000187147.17	1	0.00690521	0.103578	15	0.116831	No	No
Pancreas	301	TMEM53	ENSG00000126106.13	1	0.000592703	0.00829785	14	0.033894	Yes	No
Pancreas	301	C1orf228	ENSG00000198520.10	1	0.00741874	0.103862	14	0.117083	No	No
Pancreas	301	KIF2C	ENSG00000142945.12	1	0.00245705	0.0343988	14	0.0572708	No	No
Pancreas	301	RPS8	ENSG00000142937.11	1	0.000290367	0.00406514	14	0.0285541	Yes	No
Pancreas	301	BEST4	ENSG00000142959.4	1	0.0019003	0.0266041	14	0.0506331	No	No
Pancreas	301	PLK3	ENSG00000173846.12	1	0.00174601	0.0244442	14	0.048787	Yes	No
Pancreas	301	TCTEX1D4	ENSG00000188396.3	1	0.00133264	0.0173244	13	0.0422731	Yes	No
Pancreas	301	BTBD19	ENSG00000222009.8	1	0.000841404	0.0109382	13	0.0360824	Yes	No
Pancreas	301	PTCH2	ENSG00000117425.13	1	0.000576556	0.00807178	14	0.0337243	Yes	No
Pancreas	301	EIF2B3	ENSG00000070785.16	1	0.0243079	0.340311	14	0.342324	No	No
Pancreas	301	HECTD3	ENSG00000126107.14	1	0.000107259	0.00150163	14	0.024049	Yes	No
Pancreas	301	UROD	ENSG00000126088.13	1	0.00736386	0.103094	14	0.116362	No	No
Pancreas	301	ZSWIM5	ENSG00000162415.6	1	0.00155571	0.0233357	15	0.0477697	Yes	No
Pancreas	301	LINC01144	ENSG00000281912.1	1	0.00136836	0.0177886	13	0.0426537	Yes	No
Pancreas	301	HPDL	ENSG00000186603.5	1	0.000251591	0.00327069	13	0.0275883	Yes	No
Pancreas	301	MUTYH	ENSG00000132781.17	1	0.000417565	0.00542835	13	0.0302999	Yes	No
Pancreas	301	TOE1	ENSG00000132773.11	1	0.00547995	0.0712393	13	0.0885933	No	No
Pancreas	301	TESK2	ENSG00000070759.16	1	0.00126398	0.0189596	15	0.0439122	Yes	No
Pancreas	301	CCDC163	ENSG00000280670.2	1	0.00839914	0.117588	14	0.129157	No	No
Pancreas	301	MMACHC	ENSG00000132763.14	1	0.0051861	0.0726054	14	0.0896757	No	No
Pancreas	301	PRDX1	ENSG00000117450.13	1	0.000252323	0.00353252	14	0.0279527	Yes	No
Pancreas	301	AKR1A1	ENSG00000117448.13	1	0.00882453	0.123543	14	0.134558	No	No
Pancreas	301	NASP	ENSG00000132780.16	1	0.0126868	0.177615	14	0.184517	No	No
Pancreas	301	CCDC17	ENSG00000159588.14	1	0.00186273	0.0260782	14	0.050131	No	No
Pancreas	301	GPBP1L1	ENSG00000159592.10	1	0.00803951	0.112553	14	0.124786	No	No
Pancreas	301	TMEM69	ENSG00000159596.6	1	0.000756142	0.010586	14	0.0357953	Yes	No
Pancreas	301	IPP	ENSG00000197429.10	1	0.0116843	0.16358	14	0.171539	No	No
Pancreas	301	MAST2	ENSG00000086015.20	1	0.00525235	0.0840377	16	0.0995722	No	No
Pancreas	301	PIK3R3	ENSG00000117461.14	1	0.000975101	0.0146265	15	0.0397386	Yes	No
Pancreas	301	TSPAN1	ENSG00000117472.9	1	0.000818189	0.0122728	15	0.037357	Yes	No
Pancreas	301	POMGNT1	ENSG00000085998.13	1	0.0124036	0.186054	15	0.192448	No	No
Pancreas	301	LURAP1	ENSG00000171357.5	1	0.00369037	0.0553555	15	0.0748458	No	No
Pancreas	301	RAD54L	ENSG00000085999.11	1	0.00225646	0.0338469	15	0.0567735	No	No
Pancreas	301	LRRC41	ENSG00000132128.16	1	0.0516816	0.775224	15	0.775361	No	No
Pancreas	301	UQCRH	ENSG00000173660.11	1	0.00140008	0.0210012	15	0.0457385	Yes	No
Pancreas	301	NSUN4	ENSG00000117481.10	1	0.0135844	0.203765	15	0.209304	No	No
Pancreas	301	FAAH	ENSG00000117480.15	1	0.00307362	0.0461043	15	0.0668637	No	No
Pancreas	301	MKNK1	ENSG00000079277.19	1	0.00193899	0.0310239	16	0.0542535	No	No
Pancreas	301	MOB3C	ENSG00000142961.14	1	9.16251e-05	0.001466	16	0.0238409	Yes	No
Pancreas	301	ATPAF1	ENSG00000123472.12	1	0.000504222	0.00806755	16	0.0337243	Yes	No
Pancreas	301	TEX38	ENSG00000186118.8	1	0.0059873	0.0898095	15	0.104733	No	No
Pancreas	301	EFCAB14	ENSG00000159658.10	1	8.73699e-05	0.00139792	16	0.0235568	Yes	No
Pancreas	301	CYP4B1	ENSG00000142973.13	1	0.00305882	0.0489411	16	0.069353	No	No
Pancreas	301	CYP4A11	ENSG00000187048.12	1	9.7004e-05	0.00145506	15	0.0238409	Yes	No
Pancreas	301	CYP4X1	ENSG00000186377.7	1	0.00376121	0.0564181	15	0.0756568	No	No
Pancreas	301	CYP4Z1	ENSG00000186160.4	1	0.000175826	0.00263739	15	0.0266356	Yes	No
Pancreas	301	PDZK1IP1	ENSG00000162366.7	1	0.000926984	0.0148317	16	0.0399642	Yes	No
Pancreas	301	TAL1	ENSG00000162367.11	1	0.00131387	0.0210219	16	0.045758	Yes	No
Pancreas	301	STIL	ENSG00000123473.15	1	0.000586142	0.00937827	16	0.0348961	Yes	No
Pancreas	301	CMPK1	ENSG00000162368.13	1	9.78555e-05	0.00166354	17	0.0242723	Yes	No
Pancreas	301	FOXD2	ENSG00000186564.5	1	0.000136451	0.00204676	15	0.025322	Yes	No
Pancreas	301	TRABD2B	ENSG00000269113.3	1	0.000266008	0.00452213	17	0.0291018	Yes	No
Pancreas	301	SLC5A9	ENSG00000117834.12	1	0.00627186	0.087806	14	0.10294	No	No
Pancreas	301	SPATA6	ENSG00000132122.11	1	0.00496798	0.0695518	14	0.0870307	No	No
Pancreas	301	BEND5	ENSG00000162373.12	1	0.00536537	0.0643844	12	0.0826245	No	No
Pancreas	301	ELAVL4	ENSG00000162374.16	1	0.00470593	0.0423533	9	0.0637089	No	No
Pancreas	301	FAF1	ENSG00000185104.19	1	0.00740493	0.0740493	10	0.0908061	No	No
Pancreas	301	CDKN2C	ENSG00000123080.10	1	0.00562279	0.0449823	8	0.0658736	No	No
Pancreas	301	RNF11	ENSG00000123091.4	1	0.0189353	0.151482	8	0.160097	No	No
Pancreas	301	TTC39A	ENSG00000085831.15	1	0.00473144	0.0378515	8	0.0602804	No	No
Pancreas	301	EPS15	ENSG00000085832.16	1	0.0165955	0.132764	8	0.142916	No	No
Pancreas	301	OSBPL9	ENSG00000117859.18	1	0.00616704	0.0555034	9	0.0749764	No	No
Pancreas	301	NRDC	ENSG00000078618.21	1	0.017386	0.156474	9	0.164829	No	No
Pancreas	301	RAB3B	ENSG00000169213.6	1	0.0141266	0.113013	8	0.125181	No	No
Pancreas	301	TXNDC12	ENSG00000117862.11	1	0.000900385	0.00810346	9	0.0337243	Yes	No
Pancreas	301	KTI12	ENSG00000198841.3	1	0.00292059	0.0233647	8	0.0477888	Yes	No
Pancreas	301	BTF3L4	ENSG00000134717.17	1	0.000515626	0.00464063	9	0.0293248	Yes	No
Pancreas	301	ZFYVE9	ENSG00000157077.14	1	0.0056148	0.0617628	11	0.0803393	No	No
Pancreas	301	CC2D1B	ENSG00000154222.14	1	0.00465902	0.0512493	11	0.0714222	No	No
Pancreas	301	ORC1	ENSG00000085840.12	1	0.00296225	0.0325847	11	0.0557391	No	No
Pancreas	301	PRPF38A	ENSG00000134748.12	1	0.00138576	0.0152433	11	0.040357	Yes	No
Pancreas	301	ZCCHC11	ENSG00000134744.13	1	0.00613865	0.0736638	12	0.0905255	No	No
Pancreas	301	GPX7	ENSG00000116157.5	1	0.00399562	0.0479475	12	0.0684073	No	No
Pancreas	301	FAM159A	ENSG00000182183.14	1	0.0123702	0.160812	13	0.168915	No	No
Pancreas	301	COA7	ENSG00000162377.5	1	0.00587746	0.076407	13	0.0929201	No	No
Pancreas	301	ZYG11B	ENSG00000162378.12	1	0.00226565	0.0294534	13	0.0529662	No	No
Pancreas	301	ECHDC2	ENSG00000121310.16	1	0.00490653	0.0686914	14	0.0863084	No	No
Pancreas	301	SCP2	ENSG00000116171.17	1	0.00284318	0.0398045	14	0.0618546	No	No
Pancreas	301	PODN	ENSG00000174348.13	1	0.000696181	0.00974653	14	0.0350714	Yes	No
Pancreas	301	SLC1A7	ENSG00000162383.11	1	0.00803277	0.112459	14	0.124714	No	No
Pancreas	301	CPT2	ENSG00000157184.6	1	0.0033125	0.0496875	15	0.070055	No	No
Pancreas	301	C1orf123	ENSG00000162384.13	1	0.00385854	0.0578781	15	0.0769924	No	No
Pancreas	301	MAGOH	ENSG00000162385.10	1	0.00429511	0.0644266	15	0.0826474	No	No
Pancreas	301	LRP8	ENSG00000157193.15	1	0.000544542	0.00871267	16	0.0343187	Yes	No
Pancreas	301	NDC1	ENSG00000058804.11	1	0.00312778	0.0594278	19	0.0782786	No	No
Pancreas	301	YIPF1	ENSG00000058799.14	1	0.00125533	0.0238513	19	0.0482166	Yes	No
Pancreas	301	HSPB11	ENSG00000081870.11	1	0.000127927	0.00243062	19	0.0262154	Yes	No
Pancreas	301	LRRC42	ENSG00000116212.14	1	0.000260685	0.0052137	20	0.0300296	Yes	No
Pancreas	301	TMEM59	ENSG00000116209.11	1	6.96483e-05	0.00139297	20	0.0235456	Yes	No
Pancreas	301	TCEANC2	ENSG00000116205.12	1	0.000128603	0.00257205	20	0.026531	Yes	No
Pancreas	301	CYB5RL	ENSG00000215883.10	1	0.000267089	0.0050747	19	0.0299844	Yes	No
Pancreas	301	MRPL37	ENSG00000116221.15	1	0.0018984	0.0360695	19	0.0588277	No	No
Pancreas	301	SSBP3	ENSG00000157216.15	1	0.000588547	0.0123595	21	0.0374056	Yes	No
Pancreas	301	ACOT11	ENSG00000162390.17	1	0.00148606	0.0312072	21	0.0544113	No	No
Pancreas	301	FAM151A	ENSG00000162391.11	1	0.00107062	0.0214124	20	0.0461142	Yes	No
Pancreas	301	MROH7	ENSG00000184313.19	1	0.00133143	0.0279599	21	0.0517228	No	No
Pancreas	301	TTC4	ENSG00000243725.6	1	8.75717e-05	0.00175143	20	0.0244437	Yes	No
Pancreas	301	PARS2	ENSG00000162396.5	1	0.00208738	0.0417476	20	0.0632743	No	No
Pancreas	301	TTC22	ENSG00000006555.10	1	2.72178e-05	0.000544356	20	0.0202317	Yes	No
Pancreas	301	LEXM	ENSG00000162398.11	1	0.00545389	0.109078	20	0.121662	No	No
Pancreas	301	DHCR24	ENSG00000116133.11	1	0.000767506	0.0161176	21	0.0411162	Yes	No
Pancreas	301	TMEM61	ENSG00000143001.4	1	0.00938048	0.18761	20	0.193927	No	No
Pancreas	301	PCSK9	ENSG00000169174.10	1	0.000334721	0.00669443	20	0.0318252	Yes	No
Pancreas	301	USP24	ENSG00000162402.13	1	0.00288893	0.0606676	21	0.0793274	No	No
Pancreas	301	RP11-504A18.1	ENSG00000260971.3	1	0.000802261	0.0160452	20	0.0410423	Yes	No
Pancreas	301	LINC01767	ENSG00000223956.2	1	0.000853737	0.0170747	20	0.0420054	Yes	No
Pancreas	301	PLPP3	ENSG00000162407.8	1	0.000606155	0.0127293	21	0.0378225	Yes	No
Pancreas	301	PRKAA2	ENSG00000162409.10	1	0.00202259	0.0404519	20	0.0622758	No	No
Pancreas	301	C1orf168	ENSG00000187889.12	1	0.000342666	0.00685332	20	0.0320104	Yes	No
Pancreas	301	DAB1	ENSG00000173406.15	1	0.00289762	0.0927239	32	0.107341	No	No
Pancreas	301	OMA1	ENSG00000162600.11	1	0.00108736	0.0206597	19	0.0453959	Yes	No
Pancreas	301	TACSTD2	ENSG00000184292.6	1	0.00989478	0.178106	18	0.184958	No	No
Pancreas	301	MYSM1	ENSG00000162601.9	1	0.00228211	0.0433601	19	0.0645598	No	No
Pancreas	301	RP11-63G10.4	ENSG00000283445.1	1	0.00388081	0.0737355	19	0.0905517	No	No
Pancreas	301	JUN	ENSG00000177606.6	1	0.00520668	0.0937203	18	0.10821	No	No
Pancreas	301	LINC01135	ENSG00000234807.5	1	2.93569e-05	0.000528424	18	0.0202317	Yes	No
Pancreas	301	RP11-63G10.3	ENSG00000272226.1	1	0.000645943	0.011627	18	0.0367561	Yes	No
Pancreas	301	RP4-794H19.1	ENSG00000232453.6	1	0.00158924	0.0286063	18	0.0522446	No	No
Pancreas	301	LINC01358	ENSG00000237352.3	1	0.00187317	0.0374633	20	0.0600155	No	No
Pancreas	301	FGGY	ENSG00000172456.17	1	0.000171145	0.00342289	20	0.027776	Yes	No
Pancreas	301	HOOK1	ENSG00000134709.10	1	0.00313217	0.0469826	15	0.0676551	No	No
Pancreas	301	CYP2J2	ENSG00000134716.9	1	0.000697099	0.0104565	15	0.0356982	Yes	No
Pancreas	301	NFIA	ENSG00000162599.15	1	0.00147275	0.0309277	21	0.0541778	No	No
Pancreas	301	TM2D1	ENSG00000162604.12	1	0.000601993	0.0102339	17	0.0354479	Yes	No
Pancreas	301	RP11-430G17.3	ENSG00000271200.1	1	0.00251042	0.0426771	17	0.0639829	No	No
Pancreas	301	PATJ	ENSG00000132849.19	1	0.000198262	0.00416351	21	0.0286758	Yes	No
Pancreas	301	L1TD1	ENSG00000240563.1	1	0.000370857	0.00704628	19	0.0322189	Yes	No
Pancreas	301	KANK4	ENSG00000132854.18	1	0.00175867	0.0334148	19	0.0564437	No	No
Pancreas	301	USP1	ENSG00000162607.12	1	0.00234735	0.0445996	19	0.0655659	No	No
Pancreas	301	DOCK7	ENSG00000116641.17	1	0.00304088	0.0638586	21	0.0821796	No	No
Pancreas	301	ANGPTL3	ENSG00000132855.4	1	0.00618788	0.11757	19	0.129157	No	No
Pancreas	301	ATG4C	ENSG00000125703.14	1	4.21754e-05	0.000843509	20	0.021366	Yes	No
Pancreas	301	FOXD3	ENSG00000187140.5	1	0.000178778	0.003218	18	0.02753	Yes	No
Pancreas	301	ALG6	ENSG00000088035.15	1	0.00407645	0.0774526	19	0.093856	No	No
Pancreas	301	ITGB3BP	ENSG00000142856.16	1	0.000853229	0.0162113	19	0.0411711	Yes	No
Pancreas	301	EFCAB7	ENSG00000203965.12	1	0.00255208	0.0484896	19	0.0689436	No	No
Pancreas	301	PGM1	ENSG00000079739.15	1	0.00223048	0.0423791	19	0.0637214	No	No
Pancreas	301	ROR1	ENSG00000185483.11	1	4.9424e-08	1.08733e-06	22	0.0046225	Yes	Yes
Pancreas	301	UBE2U	ENSG00000177414.13	1	0.00192214	0.0345985	18	0.057442	No	No
Pancreas	301	CACHD1	ENSG00000158966.13	1	0.0040467	0.0849808	21	0.100452	No	No
Pancreas	301	RAVER2	ENSG00000162437.14	1	0.00131856	0.0250526	19	0.049285	Yes	No
Pancreas	301	JAK1	ENSG00000162434.11	1	0.00537772	0.102177	19	0.115595	No	No
Pancreas	301	RP4-535B20.4	ENSG00000272506.1	1	4.29154e-05	0.000815393	19	0.0212573	Yes	No
Pancreas	301	AK4	ENSG00000162433.14	1	0.00866407	0.164617	19	0.172457	No	No
Pancreas	301	DNAJC6	ENSG00000116675.15	1	0.00121152	0.0230189	19	0.0474699	Yes	No
Pancreas	301	LEPROT	ENSG00000213625.8	1	0.0103797	0.176454	17	0.183438	No	No
Pancreas	301	LEPR	ENSG00000116678.19	1	0.00213274	0.0426548	20	0.0639634	No	No
Pancreas	301	PDE4B	ENSG00000184588.17	1	0.000348534	0.00871334	25	0.0343187	Yes	No
Pancreas	301	SGIP1	ENSG00000118473.21	1	0.000570395	0.0125487	22	0.0375869	Yes	No
Pancreas	301	TCTEX1D1	ENSG00000152760.9	1	0.000668088	0.0133618	20	0.0384377	Yes	No
Pancreas	301	WDR78	ENSG00000152763.16	1	0.00307263	0.0614527	20	0.08004	No	No
Pancreas	301	MIER1	ENSG00000198160.14	1	0.00116002	0.0232005	20	0.0476133	Yes	No
Pancreas	301	SLC35D1	ENSG00000116704.7	1	0.000606071	0.0121214	20	0.0372335	Yes	No
Pancreas	301	IL12RB2	ENSG00000081985.10	1	0.00135364	0.0284264	21	0.0521283	No	No
Pancreas	301	SERBP1	ENSG00000142864.14	1	0.0178283	0.356566	20	0.358315	No	No
Pancreas	301	GADD45A	ENSG00000116717.11	1	0.00519567	0.0987177	19	0.112536	No	No
Pancreas	301	GNG12	ENSG00000172380.5	1	0.00118239	0.0236478	20	0.0480386	Yes	No
Pancreas	301	DIRAS3	ENSG00000162595.5	1	4.62236e-06	8.32024e-05	18	0.0172823	Yes	No
Pancreas	301	WLS	ENSG00000116729.13	1	0.0212237	0.382027	18	0.383493	No	No
Pancreas	301	LRRC7	ENSG00000033122.18	1	0.000355031	0.00745566	21	0.0328002	Yes	No
Pancreas	301	LRRC40	ENSG00000066557.5	1	0.000937322	0.0168718	18	0.0417863	Yes	No
Pancreas	301	SRSF11	ENSG00000116754.13	1	0.00552666	0.0994798	18	0.113253	No	No
Pancreas	301	ANKRD13C	ENSG00000118454.12	1	0.00207554	0.0373597	18	0.0599229	No	No
Pancreas	301	HHLA3	ENSG00000197568.13	1	0.00108188	0.018392	17	0.0433576	Yes	No
Pancreas	301	CTH	ENSG00000116761.11	1	0.000422237	0.00717803	17	0.0324593	Yes	No
Pancreas	301	RP11-42O15.3	ENSG00000271992.1	1	0.00066071	0.0112321	17	0.0362951	Yes	No
Pancreas	301	PTGER3	ENSG00000050628.20	1	0.00671264	0.107402	16	0.120172	No	No
Pancreas	301	ZRANB2	ENSG00000132485.13	1	0.000992977	0.0139017	14	0.0390032	Yes	No
Pancreas	301	NEGR1	ENSG00000172260.14	1	0.000375043	0.00750086	20	0.0329082	Yes	No
Pancreas	301	FPGT	ENSG00000254685.6	1	0.00601396	0.0962234	16	0.110291	No	No
Pancreas	301	TNNI3K	ENSG00000116783.14	1	0.000702904	0.0126523	18	0.0377003	Yes	No
Pancreas	301	RP11-17E13.2	ENSG00000272864.1	1	0.00258901	0.0414241	16	0.0629844	No	No
Pancreas	301	CRYZ	ENSG00000116791.13	1	0.00156674	0.0250679	16	0.0492932	Yes	No
Pancreas	301	TYW3	ENSG00000162623.15	1	0.0100263	0.160421	16	0.168549	No	No
Pancreas	301	SLC44A5	ENSG00000137968.16	1	4.50211e-05	0.000945443	21	0.0215851	Yes	No
Pancreas	301	ACADM	ENSG00000117054.13	1	0.000846351	0.016927	20	0.0418299	Yes	No
Pancreas	301	RABGGTB	ENSG00000137955.15	1	0.00402572	0.0805144	20	0.0964917	No	No
Pancreas	301	MSH4	ENSG00000057468.6	1	0.000150599	0.00301198	20	0.0271286	Yes	No
Pancreas	301	ST6GALNAC3	ENSG00000184005.10	1	0.0172121	0.41309	24	0.414332	No	No
Pancreas	301	ST6GALNAC5	ENSG00000117069.14	1	0.00119172	0.0214509	18	0.046124	Yes	No
Pancreas	301	PIGK	ENSG00000142892.14	1	0.001031	0.0175269	17	0.0424566	Yes	No
Pancreas	301	ZZZ3	ENSG00000036549.12	1	0.00125818	0.0201309	16	0.0448482	Yes	No
Pancreas	301	USP33	ENSG00000077254.14	1	0.000454347	0.00726955	16	0.0325312	Yes	No
Pancreas	301	MIGA1	ENSG00000180488.14	1	0.000822404	0.0131585	16	0.0383327	Yes	No
Pancreas	301	NEXN	ENSG00000162614.18	1	0.0130591	0.208946	16	0.214302	No	No
Pancreas	301	FUBP1	ENSG00000162613.16	1	0.0200049	0.320079	16	0.32243	No	No
Pancreas	301	DNAJB4	ENSG00000162616.8	1	0.00358552	0.0573683	16	0.0765135	No	No
Pancreas	301	GIPC2	ENSG00000137960.5	1	0.00314259	0.053424	17	0.0732464	No	No
Pancreas	301	PTGFR	ENSG00000122420.9	1	0.00527635	0.0949742	18	0.109279	No	No
Pancreas	301	IFI44L	ENSG00000137959.15	1	0.0207665	0.332265	16	0.334428	No	No
Pancreas	301	IFI44	ENSG00000137965.10	1	0.00525619	0.0840991	16	0.0996242	No	No
Pancreas	301	ADGRL4	ENSG00000162618.13	1	0.00193574	0.0387148	20	0.0609565	No	No
Pancreas	301	ADGRL2	ENSG00000117114.19	1	0.00786551	0.212369	27	0.217514	No	No
Pancreas	301	LINC01725	ENSG00000233008.5	1	0.00686127	0.144087	21	0.153271	No	No
Pancreas	301	TTLL7	ENSG00000137941.16	1	0.0105089	0.199668	19	0.205363	No	No
Pancreas	301	RP11-486G15.2	ENSG00000271576.1	1	0.00269641	0.0485353	18	0.0689808	No	No
Pancreas	301	PRKACB	ENSG00000142875.19	1	0.00214076	0.0406744	19	0.0624362	No	No
Pancreas	301	SAMD13	ENSG00000203943.8	1	0.000569999	0.01083	19	0.0360394	Yes	No
Pancreas	301	DNASE2B	ENSG00000137976.7	1	0.0215973	0.388752	18	0.390128	No	No
Pancreas	301	RPF1	ENSG00000117133.10	1	0.00472417	0.0850351	18	0.100495	No	No
Pancreas	301	GNG5	ENSG00000174021.10	1	0.000867644	0.0156176	18	0.0406718	Yes	No
Pancreas	301	SPATA1	ENSG00000122432.17	1	0.000950745	0.0180642	19	0.0429804	Yes	No
Pancreas	301	CTBS	ENSG00000117151.12	1	0.00503245	0.0905841	18	0.105482	No	No
Pancreas	301	SSX2IP	ENSG00000117155.16	1	0.00211366	0.0380458	18	0.0604558	No	No
Pancreas	301	LPAR3	ENSG00000171517.5	1	0.00200968	0.0361743	18	0.0588768	No	No
Pancreas	301	MCOLN2	ENSG00000153898.12	1	0.00435685	0.0784232	18	0.0946612	No	No
Pancreas	301	MCOLN3	ENSG00000055732.12	1	0.00207666	0.0394565	19	0.0615847	No	No
Pancreas	301	SYDE2	ENSG00000097096.8	1	0.00094314	0.0188628	20	0.0438267	Yes	No
Pancreas	301	C1orf52	ENSG00000162642.13	1	0.00874653	0.174931	20	0.182028	No	No
Pancreas	301	BCL10	ENSG00000142867.12	1	0.00164289	0.0328578	20	0.0559816	No	No
Pancreas	301	DDAH1	ENSG00000153904.18	1	0.000400968	0.00922226	23	0.0347571	Yes	No
Pancreas	301	CYR61	ENSG00000142871.16	1	0.0025159	0.052834	21	0.0727411	No	No
Pancreas	301	ZNHIT6	ENSG00000117174.10	1	0.0026716	0.0561036	21	0.0754292	No	No
Pancreas	301	ODF2L	ENSG00000122417.15	1	0.00125567	0.0251134	20	0.0493304	Yes	No
Pancreas	301	CLCA4	ENSG00000016602.9	1	6.26926e-05	0.00119116	19	0.0226008	Yes	No
Pancreas	301	SH3GLB1	ENSG00000097033.14	1	0.0053912	0.102433	19	0.115785	No	No
Pancreas	301	SELENOF	ENSG00000183291.15	1	0.00819861	0.155774	19	0.164153	No	No
Pancreas	301	HS2ST1	ENSG00000153936.16	1	0.00375809	0.0751617	20	0.0918259	No	No
Pancreas	301	LINC01140	ENSG00000267272.5	1	0.00342227	0.0581786	17	0.0771918	No	No
Pancreas	301	LMO4	ENSG00000143013.12	1	0.00295763	0.0473221	16	0.0679421	No	No
Pancreas	301	PKN2	ENSG00000065243.19	1	0.00478325	0.0717488	15	0.0889861	No	No
Pancreas	301	GTF2B	ENSG00000137947.11	1	0.00307848	0.0430987	14	0.064334	No	No
Pancreas	301	KYAT3	ENSG00000137944.17	1	0.00805934	0.112831	14	0.125028	No	No
Pancreas	301	RBMXL1	ENSG00000213516.9	1	0.00748313	0.104764	14	0.117856	No	No
Pancreas	301	GBP3	ENSG00000117226.11	1	0.00955108	0.133715	14	0.143813	No	No
Pancreas	301	GBP1	ENSG00000117228.9	1	0.00173988	0.0226184	13	0.0471267	Yes	No
Pancreas	301	GBP2	ENSG00000162645.12	1	0.000506281	0.00708793	14	0.0323051	Yes	No
Pancreas	301	GBP4	ENSG00000162654.8	1	0.0065252	0.0913528	14	0.106174	No	No
Pancreas	301	GBP5	ENSG00000154451.14	1	0.000581903	0.00814665	14	0.0337476	Yes	No
Pancreas	301	GBP6	ENSG00000183347.14	1	0.00190149	0.0266208	14	0.0506331	No	No
Pancreas	301	LRRC8B	ENSG00000197147.13	1	0.00614272	0.0921409	15	0.106825	No	No
Pancreas	301	LRRC8C	ENSG00000171488.14	1	0.00258085	0.0387128	15	0.0609565	No	No
Pancreas	301	RP5-943J3.2	ENSG00000272931.1	1	0.000305247	0.00457871	15	0.0291844	Yes	No
Pancreas	301	LRRC8D	ENSG00000171492.14	1	0.00420594	0.0672951	16	0.0851308	No	No
Pancreas	301	ZNF326	ENSG00000162664.16	1	0.0022755	0.0341325	15	0.057044	No	No
Pancreas	301	ZNF644	ENSG00000122482.20	1	0.000629783	0.0119659	19	0.0370016	Yes	No
Pancreas	301	HFM1	ENSG00000162669.15	1	0.000455604	0.00865647	19	0.0342363	Yes	No
Pancreas	301	CDC7	ENSG00000097046.12	1	0.00735355	0.132364	18	0.14254	No	No
Pancreas	301	TGFBR3	ENSG00000069702.10	1	0.000582716	0.0110716	19	0.0361645	Yes	No
Pancreas	301	BTBD8	ENSG00000284413.1	1	0.00470126	0.0846226	18	0.100112	No	No
Pancreas	301	KIAA1107	ENSG00000069712.12	1	0.00328849	0.0559043	17	0.0753232	No	No
Pancreas	301	RP4-621B10.8	ENSG00000273487.1	1	0.0405658	0.649053	16	0.649396	No	No
Pancreas	301	GLMN	ENSG00000174842.16	1	0.000579362	0.00926978	16	0.0347898	Yes	No
Pancreas	301	RPAP2	ENSG00000122484.8	1	0.00621716	0.105692	17	0.118617	No	No
Pancreas	301	GFI1	ENSG00000162676.11	1	0.000422228	0.00675565	16	0.0319241	Yes	No
Pancreas	301	EVI5	ENSG00000067208.14	1	0.0140278	0.252501	18	0.256192	No	No
Pancreas	301	RPL5	ENSG00000122406.12	1	0.0170987	0.239381	14	0.243462	No	No
Pancreas	301	FAM69A	ENSG00000154511.11	1	4.56233e-05	0.000684349	15	0.0209934	Yes	No
Pancreas	301	MTF2	ENSG00000143033.17	1	0.00212386	0.0318578	15	0.0550048	No	No
Pancreas	301	TMED5	ENSG00000117500.12	1	0.00375738	0.0563607	15	0.0756107	No	No
Pancreas	301	CCDC18	ENSG00000122483.17	1	0.011851	0.177765	15	0.184627	No	No
Pancreas	301	DR1	ENSG00000117505.12	1	0.00722005	0.108301	15	0.12097	No	No
Pancreas	301	FNBP1L	ENSG00000137942.16	1	0.00151749	0.0227623	15	0.0472467	Yes	No
Pancreas	301	BCAR3	ENSG00000137936.16	1	0.0132909	0.239237	18	0.243329	No	No
Pancreas	301	RP4-561L24.3	ENSG00000260464.1	1	0.00629095	0.100655	16	0.114269	No	No
Pancreas	301	DNTTIP2	ENSG00000067334.13	1	0.0178728	0.285964	16	0.289006	No	No
Pancreas	301	GCLM	ENSG00000023909.9	1	0.00465422	0.0791217	17	0.0952608	No	No
Pancreas	301	ARHGAP29	ENSG00000137962.12	1	0.0015038	0.0270684	18	0.05098	No	No
Pancreas	301	ABCD3	ENSG00000117528.11	1	0.000460157	0.00874299	19	0.0343559	Yes	No
Pancreas	301	F3	ENSG00000117525.13	1	0.000173442	0.00312195	18	0.0272555	Yes	No
Pancreas	301	SLC44A3	ENSG00000143036.16	1	0.000359115	0.00682318	19	0.0319956	Yes	No
Pancreas	301	CNN3	ENSG00000117519.15	1	6.23266e-05	0.00112188	18	0.0222102	Yes	No
Pancreas	301	ALG14	ENSG00000172339.9	1	0.00637673	0.121158	19	0.132392	No	No
Pancreas	301	TMEM56	ENSG00000152078.9	1	0.00676127	0.121703	18	0.13292	No	No
Pancreas	301	RWDD3	ENSG00000122481.16	1	0.000106332	0.00191398	18	0.0250081	Yes	No
Pancreas	301	PTBP2	ENSG00000117569.18	1	0.00752885	0.12799	17	0.138585	No	No
Pancreas	301	DPYD	ENSG00000188641.12	1	0.00422266	0.0928986	22	0.10748	No	No
Pancreas	301	SNX7	ENSG00000162627.16	1	0.00203571	0.0346071	17	0.057442	No	No
Pancreas	301	PLPPR4	ENSG00000117600.12	1	0.00081142	0.0137941	17	0.0388437	Yes	No
Pancreas	301	PALMD	ENSG00000099260.10	1	0.000222329	0.00377959	17	0.0284101	Yes	No
Pancreas	301	FRRS1	ENSG00000156869.12	1	0.00236314	0.0401733	17	0.0620849	No	No
Pancreas	301	AGL	ENSG00000162688.16	1	0.00814035	0.130246	16	0.140579	No	No
Pancreas	301	SLC35A3	ENSG00000117620.14	1	0.00210419	0.033667	16	0.0566323	No	No
Pancreas	301	MFSD14A	ENSG00000156875.13	1	0.0114465	0.171698	15	0.17907	No	No
Pancreas	301	SASS6	ENSG00000156876.9	1	0.00583188	0.0874781	15	0.102669	No	No
Pancreas	301	TRMT13	ENSG00000122435.9	1	0.000467679	0.00654751	14	0.0316488	Yes	No
Pancreas	301	LRRC39	ENSG00000122477.12	1	0.000103902	0.00155853	15	0.0241814	Yes	No
Pancreas	301	DBT	ENSG00000137992.14	1	0.00445077	0.0667616	15	0.0846894	No	No
Pancreas	301	RTCA	ENSG00000137996.12	1	0.000879376	0.0131906	15	0.0383327	Yes	No
Pancreas	301	CDC14A	ENSG00000079335.18	1	0.00231488	0.0393529	17	0.0615297	No	No
Pancreas	301	VCAM1	ENSG00000162692.10	1	0.00218426	0.0371324	17	0.0597368	No	No
Pancreas	301	EXTL2	ENSG00000162694.13	1	0.00453742	0.0771361	17	0.0935792	No	No
Pancreas	301	SLC30A7	ENSG00000162695.11	1	0.000588901	0.0106002	18	0.0358008	Yes	No
Pancreas	301	DPH5	ENSG00000117543.20	1	0.000832512	0.0141527	17	0.0392349	Yes	No
Pancreas	301	S1PR1	ENSG00000170989.8	1	0.00500958	0.095182	19	0.109433	No	No
Pancreas	301	COL11A1	ENSG00000060718.20	1	0.00832174	0.166435	20	0.174078	No	No
Pancreas	301	RNPC3	ENSG00000185946.15	1	0.00364175	0.0655516	18	0.083603	No	No
Pancreas	301	AMY2B	ENSG00000240038.6	1	0.000793196	0.0150707	19	0.0402	Yes	No
Pancreas	301	AMY2A	ENSG00000243480.7	1	0.00797013	0.151433	19	0.160054	No	No
Pancreas	301	AMY1A	ENSG00000237763.9	1	0.00331001	0.0628901	19	0.0813081	No	No
Pancreas	301	AMY1B	ENSG00000174876.16	1	0.00389375	0.0778751	20	0.0941868	No	No
Pancreas	301	AMY1C	ENSG00000187733.6	1	0.00114708	0.0240886	21	0.0484278	Yes	No
Pancreas	301	PRMT6	ENSG00000198890.7	1	0.000376947	0.00678504	18	0.0319381	Yes	No
Pancreas	301	VAV3	ENSG00000134215.15	1	0.000694666	0.0138933	20	0.0389913	Yes	No
Pancreas	301	SLC25A24	ENSG00000085491.15	1	0.00326434	0.058758	18	0.0777694	No	No
Pancreas	301	FAM102B	ENSG00000162636.15	1	0.00664953	0.113042	17	0.125206	No	No
Pancreas	301	HENMT1	ENSG00000162639.15	1	0.0010952	0.0186184	17	0.0435977	Yes	No
Pancreas	301	PRPF38B	ENSG00000134186.11	1	0.000883148	0.0141304	16	0.0392	Yes	No
Pancreas	301	STXBP3	ENSG00000116266.10	1	0.00376389	0.0639862	17	0.0822811	No	No
Pancreas	301	GPSM2	ENSG00000121957.12	1	0.00239448	0.0383117	16	0.0607096	No	No
Pancreas	301	CLCC1	ENSG00000121940.15	1	0.000270819	0.0043331	16	0.0288769	Yes	No
Pancreas	301	WDR47	ENSG00000085433.15	1	0.000118569	0.00189711	16	0.0249972	Yes	No
Pancreas	301	TAF13	ENSG00000197780.9	1	0.00324058	0.0486086	15	0.0690436	No	No
Pancreas	301	TMEM167B	ENSG00000215717.5	1	0.00113515	0.0170273	15	0.0419819	Yes	No
Pancreas	301	C1orf194	ENSG00000179902.12	1	5.0996e-05	0.000764939	15	0.0212231	Yes	No
Pancreas	301	KIAA1324	ENSG00000116299.16	1	0.000357611	0.00536417	15	0.030252	Yes	No
Pancreas	301	SARS	ENSG00000031698.12	1	0.000285522	0.00399731	14	0.0285403	Yes	No
Pancreas	301	CELSR2	ENSG00000143126.7	1	0.00205264	0.0307895	15	0.0540661	No	No
Pancreas	301	PSRC1	ENSG00000134222.16	1	0.00819521	0.122928	15	0.134008	No	No
Pancreas	301	SORT1	ENSG00000134243.11	1	0.000397082	0.00635331	16	0.0313336	Yes	No
Pancreas	301	PSMA5	ENSG00000143106.12	1	0.00132791	0.0199187	15	0.0446576	Yes	No
Pancreas	301	SYPL2	ENSG00000143028.8	1	0.00158735	0.0253976	16	0.0495113	Yes	No
Pancreas	301	ATXN7L2	ENSG00000162650.16	1	0.000585862	0.00937379	16	0.0348961	Yes	No
Pancreas	301	CYB561D1	ENSG00000174151.14	1	0.000490164	0.00784262	16	0.0333874	Yes	No
Pancreas	301	AMIGO1	ENSG00000181754.6	1	0.000506893	0.00811029	16	0.0337243	Yes	No
Pancreas	301	GPR61	ENSG00000156097.12	1	0.000389146	0.00622634	16	0.0311867	Yes	No
Pancreas	301	GNAI3	ENSG00000065135.10	1	0.00881811	0.14109	16	0.150583	No	No
Pancreas	301	AMPD2	ENSG00000116337.15	1	0.000403147	0.00645035	16	0.0315287	Yes	No
Pancreas	301	GSTM4	ENSG00000168765.16	1	0.00355941	0.0569505	16	0.0761535	No	No
Pancreas	301	GSTM2	ENSG00000213366.12	1	0.00110345	0.0187587	17	0.0437169	Yes	No
Pancreas	301	GSTM1	ENSG00000134184.12	1	0.000354866	0.00567785	16	0.0304772	Yes	No
Pancreas	301	GSTM5	ENSG00000134201.10	1	0.000166907	0.00283741	17	0.0270271	Yes	No
Pancreas	301	GSTM3	ENSG00000134202.10	1	0.000448422	0.00762317	17	0.0330874	Yes	No
Pancreas	301	EPS8L3	ENSG00000198758.10	1	0.0020721	0.0352257	17	0.0579372	No	No
Pancreas	301	CSF1	ENSG00000184371.13	1	0.000313434	0.00532838	17	0.0302289	Yes	No
Pancreas	301	AHCYL1	ENSG00000168710.17	1	9.27144e-05	0.00157614	17	0.0242723	Yes	No
Pancreas	301	STRIP1	ENSG00000143093.14	1	0.00521768	0.0887006	17	0.10371	No	No
Pancreas	301	SLC6A17	ENSG00000197106.6	1	0.000565792	0.00961847	17	0.0350315	Yes	No
Pancreas	301	KCNC4	ENSG00000116396.14	1	0.00838292	0.14251	17	0.151774	No	No
Pancreas	301	RBM15	ENSG00000162775.14	1	0.00140119	0.0252215	18	0.0494077	Yes	No
Pancreas	301	SLC16A4	ENSG00000168679.17	1	0.000749311	0.0134876	18	0.038548	Yes	No
Pancreas	301	LAMTOR5	ENSG00000134248.13	1	0.000839298	0.0151074	18	0.0402206	Yes	No
Pancreas	301	PROK1	ENSG00000143125.5	1	5.33023e-05	0.000959441	18	0.0216383	Yes	No
Pancreas	301	KCNA2	ENSG00000177301.14	1	0.000553248	0.0105117	19	0.0357222	Yes	No
Pancreas	301	RP11-284N8.3	ENSG00000259834.1	1	0.0028101	0.0533919	19	0.0732201	No	No
Pancreas	301	KCNA3	ENSG00000177272.8	1	0.00339619	0.0645276	19	0.082727	No	No
Pancreas	301	CD53	ENSG00000143119.12	1	0.00319657	0.0639315	20	0.0822232	No	No
Pancreas	301	LRIF1	ENSG00000121931.15	1	0.000654083	0.0130817	20	0.038242	Yes	No
Pancreas	301	DRAM2	ENSG00000156171.14	1	0.00287744	0.0604262	21	0.0791212	No	No
Pancreas	301	CEPT1	ENSG00000134255.13	1	0.00421072	0.0884251	21	0.103516	No	No
Pancreas	301	DENND2D	ENSG00000162777.16	1	0.00703818	0.147802	21	0.156694	No	No
Pancreas	301	CHI3L2	ENSG00000064886.13	1	0.00360091	0.0756192	21	0.0921927	No	No
Pancreas	301	PIFO	ENSG00000173947.13	1	0.00281632	0.0591427	21	0.0780779	No	No
Pancreas	301	OVGP1	ENSG00000085465.12	1	0.000277288	0.00582304	21	0.030683	Yes	No
Pancreas	301	WDR77	ENSG00000116455.13	1	9.74065e-05	0.00204554	21	0.025322	Yes	No
Pancreas	301	ATP5F1	ENSG00000116459.10	1	0.000976347	0.0205033	21	0.0452496	Yes	No
Pancreas	301	C1orf162	ENSG00000143110.11	1	0.00323948	0.0647895	20	0.0829441	No	No
Pancreas	301	TMIGD3	ENSG00000121933.18	1	0.00131329	0.0275792	21	0.0514211	No	No
Pancreas	301	ADORA3	ENSG00000282608.1	1	0.000234088	0.00468177	20	0.0293885	Yes	No
Pancreas	301	RAP1A	ENSG00000116473.14	1	0.00402114	0.0844439	21	0.0999491	No	No
Pancreas	301	LINC01160	ENSG00000231346.5	1	0.000689817	0.0137963	20	0.0388437	Yes	No
Pancreas	301	FAM212B	ENSG00000197852.9	1	0.000122698	0.00245397	20	0.0263062	Yes	No
Pancreas	301	DDX20	ENSG00000064703.11	1	0.00113513	0.0227026	20	0.0472104	Yes	No
Pancreas	301	KCND3	ENSG00000171385.9	1	0.00644064	0.135253	21	0.145247	No	No
Pancreas	301	LINC01750	ENSG00000231437.3	1	0.00331676	0.0630185	19	0.0814122	No	No
Pancreas	301	CTTNBP2NL	ENSG00000143079.14	1	0.0002994	0.00508979	17	0.0299994	Yes	No
Pancreas	301	WNT2B	ENSG00000134245.17	1	0.00021717	0.0036919	17	0.0282974	Yes	No
Pancreas	301	ST7L	ENSG00000007341.18	1	0.0107082	0.18204	17	0.188629	No	No
Pancreas	301	CAPZA1	ENSG00000116489.12	1	0.00849634	0.144438	17	0.153577	No	No
Pancreas	301	MOV10	ENSG00000155363.18	1	0.00831953	0.141432	17	0.150891	No	No
Pancreas	301	RHOC	ENSG00000155366.16	1	0.0104008	0.166414	16	0.17407	No	No
Pancreas	301	PPM1J	ENSG00000155367.15	1	8.66938e-05	0.0013871	16	0.0235406	Yes	No
Pancreas	301	SLC16A1	ENSG00000155380.11	1	0.0001632	0.002448	15	0.026297	Yes	No
Pancreas	301	RP11-31F15.2	ENSG00000238198.1	1	0.00106664	0.0159997	15	0.0410149	Yes	No
Pancreas	301	LRIG2	ENSG00000198799.11	1	0.00182528	0.0273792	15	0.0512782	No	No
Pancreas	301	MAGI3	ENSG00000081026.18	1	0.000484676	0.0082395	17	0.0338755	Yes	No
Pancreas	301	PHTF1	ENSG00000116793.15	1	0.00543072	0.0814608	15	0.0972727	No	No
Pancreas	301	RSBN1	ENSG00000081019.13	1	0.00270553	0.0405829	15	0.0623802	No	No
Pancreas	301	PTPN22	ENSG00000134242.15	1	0.00617086	0.0925629	15	0.107186	No	No
Pancreas	301	BCL2L15	ENSG00000188761.11	1	0.00363231	0.0508523	14	0.0710437	No	No
Pancreas	301	AP4B1	ENSG00000134262.12	1	0.00191127	0.0267577	14	0.0507094	No	No
Pancreas	301	DCLRE1B	ENSG00000118655.4	1	0.00234701	0.0328581	14	0.0559816	No	No
Pancreas	301	HIPK1	ENSG00000163349.21	1	0.000490713	0.00736069	15	0.0326999	Yes	No
Pancreas	301	OLFML3	ENSG00000116774.11	1	0.0138374	0.207562	15	0.212921	No	No
Pancreas	301	SYT6	ENSG00000134207.14	1	5.57789e-05	0.000892462	16	0.0214178	Yes	No
Pancreas	301	TRIM33	ENSG00000197323.11	1	0.00266556	0.0453145	17	0.0661854	No	No
Pancreas	301	BCAS2	ENSG00000116752.5	1	8.12119e-06	0.000129939	16	0.0182303	Yes	No
Pancreas	301	DENND2C	ENSG00000175984.14	1	0.000837162	0.0142317	17	0.0393649	Yes	No
Pancreas	301	NRAS	ENSG00000213281.4	1	0.000522843	0.00888834	17	0.0344989	Yes	No
Pancreas	301	CSDE1	ENSG00000009307.15	1	0.00183291	0.0329923	18	0.0560818	No	No
Pancreas	301	SIKE1	ENSG00000052723.11	1	0.00132489	0.0238481	18	0.0482166	Yes	No
Pancreas	301	TSPAN2	ENSG00000134198.9	1	0.00143466	0.0258239	18	0.0498638	Yes	No
Pancreas	301	NGF	ENSG00000134259.3	1	0.00114534	0.0194708	17	0.0443743	Yes	No
Pancreas	301	VANGL1	ENSG00000173218.14	1	0.00281503	0.0450405	16	0.0659304	No	No
Pancreas	301	CASQ2	ENSG00000118729.11	1	0.00018924	0.00302783	16	0.0271475	Yes	No
Pancreas	301	SLC22A15	ENSG00000163393.12	1	0.00106798	0.0181556	17	0.0430955	Yes	No
Pancreas	301	ATP1A1	ENSG00000163399.15	1	0.000678411	0.0108546	16	0.0360586	Yes	No
Pancreas	301	RP5-1086K13.1	ENSG00000224950.2	1	0.000114525	0.00171787	15	0.0242723	Yes	No
Pancreas	301	CD58	ENSG00000116815.15	1	0.000741083	0.0118573	16	0.0368915	Yes	No
Pancreas	301	IGSF3	ENSG00000143061.17	1	0.000434755	0.00695608	16	0.0321154	Yes	No
Pancreas	301	CD2	ENSG00000116824.4	1	0.000377923	0.00566885	15	0.0304583	Yes	No
Pancreas	301	PTGFRN	ENSG00000134247.9	1	0.00422891	0.0592047	14	0.0781292	No	No
Pancreas	301	CD101	ENSG00000134256.12	1	0.00592614	0.0829659	14	0.0986253	No	No
Pancreas	301	TTF2	ENSG00000116830.11	1	0.00484253	0.0677954	14	0.0855936	No	No
Pancreas	301	TRIM45	ENSG00000134253.9	1	0.00213104	0.0298345	14	0.0532861	No	No
Pancreas	301	VTCN1	ENSG00000134258.16	1	0.000567133	0.00737273	13	0.0327004	Yes	No
Pancreas	301	RP11-188D8.1	ENSG00000271427.1	1	0.000698413	0.00907937	13	0.0347188	Yes	No
Pancreas	301	MAN1A2	ENSG00000198162.12	1	0.00039186	0.0058779	15	0.0308026	Yes	No
Pancreas	301	FAM46C	ENSG00000183508.4	1	0.00248063	0.0372094	15	0.0598229	No	No
Pancreas	301	GDAP2	ENSG00000196505.10	1	0.00388077	0.065973	17	0.0839913	No	No
Pancreas	301	WDR3	ENSG00000065183.15	1	0.00131347	0.022329	17	0.0468308	Yes	No
Pancreas	301	SPAG17	ENSG00000155761.13	1	0.00133448	0.0253552	19	0.0495031	Yes	No
Pancreas	301	WARS2	ENSG00000116874.11	1	0.0114136	0.182618	16	0.18917	No	No
Pancreas	301	HSD3B2	ENSG00000203859.9	1	0.00510723	0.0766085	15	0.0930985	No	No
Pancreas	301	ZNF697	ENSG00000143067.4	1	0.00119852	0.0155808	13	0.0406468	Yes	No
Pancreas	301	PHGDH	ENSG00000092621.11	1	0.00103129	0.0134068	13	0.0384898	Yes	No
Pancreas	301	HMGCS2	ENSG00000134240.11	1	0.00183709	0.0220451	12	0.0465686	Yes	No
Pancreas	301	REG4	ENSG00000134193.14	1	0.000569753	0.00626729	11	0.0312042	Yes	No
Pancreas	301	NOTCH2	ENSG00000134250.19	1	0.000536644	0.00643973	12	0.0314969	Yes	No
Pancreas	301	SEC22B	ENSG00000265808.3	1	0.0293073	0.293073	10	0.295892	No	No
Pancreas	301	NBPF26	ENSG00000273136.6	1	0.00064161	0.00384966	6	0.0285093	Yes	No
Pancreas	301	LINC00623	ENSG00000226067.6	1	0.00168024	0.00672094	4	0.0318364	Yes	No
Pancreas	301	FCGR1B	ENSG00000198019.12	1	0.0163887	0.065555	4	0.083603	No	No
Pancreas	301	SRGAP2C	ENSG00000171943.11	1	0.00536797	0.0214719	4	0.046143	Yes	No
Pancreas	301	RP11-344P13.6	ENSG00000272583.1	1	0.0197713	0.0593138	3	0.0782067	No	No
Pancreas	301	HIST2H3PS2	ENSG00000203818.7	1	0.000270791	0.000270791	1	0.0186729	Yes	No
Pancreas	301	NBPF15	ENSG00000266338.6	1	0.0035653	0.0035653	1	0.0280026	Yes	No
Pancreas	301	SRGAP2B	ENSG00000196369.10	1	0.0133429	0.0400286	3	0.0620127	No	No
Pancreas	301	NBPF20	ENSG00000162825.16	1	0.0307108	0.0921323	3	0.106825	No	No
Pancreas	301	GPR89A	ENSG00000117262.18	1	0.000337489	0.00101247	3	0.0217425	Yes	No
Pancreas	301	PDZK1	ENSG00000174827.13	1	0.00119892	0.00479569	4	0.0295303	Yes	No
Pancreas	301	CD160	ENSG00000117281.15	1	0.00995711	0.0398284	4	0.0618805	No	No
Pancreas	301	RNF115	ENSG00000265491.4	1	0.0249037	0.0996147	4	0.113376	No	No
Pancreas	301	POLR3C	ENSG00000186141.8	1	0.00826687	0.0330675	4	0.0561863	No	No
Pancreas	301	NUDT17	ENSG00000186364.11	1	0.00727422	0.0290969	4	0.0526711	No	No
Pancreas	301	PIAS3	ENSG00000131788.15	1	0.00179632	0.0071853	4	0.0324593	Yes	No
Pancreas	301	ANKRD35	ENSG00000198483.12	1	2.90089e-05	0.000116036	4	0.0177019	Yes	No
Pancreas	301	ITGA10	ENSG00000143127.12	1	0.00198746	0.00794985	4	0.0335702	Yes	No
Pancreas	301	PEX11B	ENSG00000131779.10	1	3.72331e-05	0.000148932	4	0.0182303	Yes	No
Pancreas	301	RBM8A	ENSG00000265241.6	1	0.0415382	0.166153	4	0.173862	No	No
Pancreas	301	LIX1L	ENSG00000271601.3	1	0.0106765	0.0533824	5	0.073213	No	No
Pancreas	301	ANKRD34A	ENSG00000272031.2	1	0.00547624	0.0273812	5	0.0512782	No	No
Pancreas	301	POLR3GL	ENSG00000121851.12	1	0.0100158	0.0500788	5	0.0703735	No	No
Pancreas	301	TXNIP	ENSG00000265972.5	1	0.00381944	0.0190972	5	0.0439941	Yes	No
Pancreas	301	LINC01719	ENSG00000233396.7	1	0.000436714	0.00262029	6	0.0266356	Yes	No
Pancreas	301	NBPF10	ENSG00000271425.7	1	0.000972437	0.00680706	7	0.0319789	Yes	No
Pancreas	301	NOTCH2NL	ENSG00000264343.5	1	0.00241734	0.0193387	8	0.0442605	Yes	No
Pancreas	301	CH17-408M7.1	ENSG00000277420.1	1	0.0042657	0.0469227	11	0.0676138	No	No
Pancreas	301	NBPF12	ENSG00000268043.7	1	4.58431e-05	0.000550117	12	0.0202317	Yes	No
Pancreas	301	PRKAB2	ENSG00000131791.7	1	0.000374362	0.00486671	13	0.0297478	Yes	No
Pancreas	301	FMO5	ENSG00000131781.12	1	0.000908289	0.0118078	13	0.0368822	Yes	No
Pancreas	301	CHD1L	ENSG00000131778.18	1	0.000597534	0.00776794	13	0.0332521	Yes	No
Pancreas	301	BCL9	ENSG00000116128.10	1	0.00335465	0.0469651	14	0.0676356	No	No
Pancreas	301	ACP6	ENSG00000162836.11	1	0.000277862	0.00389007	14	0.0285093	Yes	No
Pancreas	301	GJA5	ENSG00000265107.2	1	0.00433376	0.0563388	13	0.0756063	No	No
Pancreas	301	GPR89B	ENSG00000188092.14	1	0.00389532	0.0506391	13	0.0708527	No	No
Pancreas	301	RP6-74O6.2	ENSG00000215859.8	1	3.74713e-05	0.000449655	12	0.0201037	Yes	No
Pancreas	301	RP11-94I2.4	ENSG00000274372.4	1	0.00205506	0.0246607	12	0.0489217	Yes	No
Pancreas	301	NBPF11	ENSG00000263956.6	1	6.29275e-05	0.000692203	11	0.0209934	Yes	No
Pancreas	301	NBPF14	ENSG00000270629.5	1	0.00183887	0.0128721	7	0.037982	Yes	No
Pancreas	301	PDE4DIP	ENSG00000178104.19	1	0.0115751	0.0810257	7	0.0969524	No	No
Pancreas	301	NBPF9	ENSG00000269713.7	1	0.00198645	0.0119187	6	0.0369527	Yes	No
Pancreas	301	CH17-189H20.1	ENSG00000274265.4	1	0.00219851	0.013191	6	0.0383327	Yes	No
Pancreas	301	RP11-326G21.1	ENSG00000272755.1	1	0.00351116	0.021067	6	0.0457995	Yes	No
Pancreas	301	NBPF19	ENSG00000271383.6	1	5.94575e-05	0.00047566	8	0.0201037	Yes	No
Pancreas	301	LINC00869	ENSG00000277147.4	1	0.00568904	0.0455123	8	0.0663748	No	No
Pancreas	301	RP11-353N4.6	ENSG00000275557.1	1	0.000230304	0.00184243	8	0.024923	Yes	No
Pancreas	301	FCGR1A	ENSG00000150337.13	1	0.00792483	0.0713235	9	0.0886507	No	No
Pancreas	301	HIST2H2BF	ENSG00000203814.6	1	0.0256999	0.231299	9	0.235792	No	No
Pancreas	301	HIST2H3D	ENSG00000183598.3	1	0.000899069	0.00809162	9	0.0337243	Yes	No
Pancreas	301	HIST2H4A	ENSG00000270882.2	1	0.0124529	0.112077	9	0.124355	No	No
Pancreas	301	HIST2H2BE	ENSG00000184678.10	1	0.00962589	0.086633	9	0.101883	No	No
Pancreas	301	HIST2H2AC	ENSG00000184260.5	1	8.61296e-06	7.75166e-05	9	0.0172823	Yes	No
Pancreas	301	BOLA1	ENSG00000178096.8	1	0.0145566	0.13101	9	0.141284	No	No
Pancreas	301	SV2A	ENSG00000159164.9	1	0.00199908	0.0179918	9	0.0428661	Yes	No
Pancreas	301	SF3B4	ENSG00000143368.9	1	0.00244393	0.0219954	9	0.0465164	Yes	No
Pancreas	301	MTMR11	ENSG00000014914.20	1	0.00798974	0.0719077	9	0.0891377	No	No
Pancreas	301	OTUD7B	ENSG00000264522.5	1	0.0109099	0.109099	10	0.121668	No	No
Pancreas	301	VPS45	ENSG00000136631.12	1	0.0060967	0.060967	10	0.0795943	No	No
Pancreas	301	PLEKHO1	ENSG00000023902.13	1	0.00460781	0.0460781	10	0.066858	No	No
Pancreas	301	ANP32E	ENSG00000143401.14	1	0.00354413	0.0354413	10	0.0581345	No	No
Pancreas	301	APH1A	ENSG00000117362.12	1	0.0163739	0.163739	10	0.171674	No	No
Pancreas	301	C1orf54	ENSG00000118292.8	1	0.00918182	0.0918182	10	0.106577	No	No
Pancreas	301	CIART	ENSG00000159208.15	1	0.00714618	0.0714618	10	0.0887542	No	No
Pancreas	301	MRPS21	ENSG00000266472.5	1	0.00792911	0.0792911	10	0.0954108	No	No
Pancreas	301	PRPF3	ENSG00000117360.12	1	0.000339682	0.00339682	10	0.027776	Yes	No
Pancreas	301	RPRD2	ENSG00000163125.15	1	0.000858894	0.00858894	10	0.0341969	Yes	No
Pancreas	301	TARS2	ENSG00000143374.16	1	0.0101637	0.101637	10	0.115115	No	No
Pancreas	301	ECM1	ENSG00000143369.14	1	4.42726e-05	0.000442726	10	0.0201037	Yes	No
Pancreas	301	ADAMTSL4	ENSG00000143382.14	1	0.00396822	0.0436504	11	0.0647709	No	No
Pancreas	301	MCL1	ENSG00000143384.12	1	0.00274435	0.0301878	11	0.0535738	No	No
Pancreas	301	ENSA	ENSG00000143420.18	1	0.00133403	0.0146743	11	0.0397991	Yes	No
Pancreas	301	GOLPH3L	ENSG00000143457.10	1	0.00302063	0.033227	11	0.0563145	No	No
Pancreas	301	CTSS	ENSG00000163131.10	1	0.00465776	0.0558931	12	0.0753232	No	No
Pancreas	301	CTSK	ENSG00000143387.12	1	0.0103427	0.124113	12	0.135092	No	No
Pancreas	301	ARNT	ENSG00000143437.20	1	0.00146401	0.0175681	12	0.0424988	Yes	No
Pancreas	301	SETDB1	ENSG00000143379.12	1	0.000122447	0.00146936	12	0.0238409	Yes	No
Pancreas	301	CERS2	ENSG00000143418.19	1	0.00996179	0.119541	12	0.130929	No	No
Pancreas	301	ANXA9	ENSG00000143412.9	1	0.000272789	0.00354626	13	0.0279749	Yes	No
Pancreas	301	MINDY1	ENSG00000143409.15	1	0.00304598	0.0395977	13	0.0616911	No	No
Pancreas	301	PRUNE1	ENSG00000143363.15	1	0.0019522	0.0253786	13	0.0495031	Yes	No
Pancreas	301	BNIPL	ENSG00000163141.18	1	0.00145485	0.0189131	13	0.0438709	Yes	No
Pancreas	301	C1orf56	ENSG00000143443.9	1	0.00145561	0.0174673	12	0.042411	Yes	No
Pancreas	301	CDC42SE1	ENSG00000197622.12	1	0.0018773	0.0225276	12	0.0470426	Yes	No
Pancreas	301	MLLT11	ENSG00000213190.3	1	0.00128131	0.0153757	12	0.0404726	Yes	No
Pancreas	301	GABPB2	ENSG00000143458.11	1	0.0116301	0.139561	12	0.149204	No	No
Pancreas	301	SEMA6C	ENSG00000143434.15	1	0.0018602	0.0223224	12	0.0468229	Yes	No
Pancreas	301	TNFAIP8L2	ENSG00000163154.5	1	0.000857003	0.010284	12	0.0354942	Yes	No
Pancreas	301	LYSMD1	ENSG00000163155.11	1	0.0121825	0.14619	12	0.155227	No	No
Pancreas	301	SCNM1	ENSG00000163156.11	1	0.000330158	0.00396189	12	0.0285292	Yes	No
Pancreas	301	TMOD4	ENSG00000163157.14	1	0.000504885	0.00605862	12	0.0310416	Yes	No
Pancreas	301	VPS72	ENSG00000163159.12	1	0.0013246	0.0158952	12	0.0409206	Yes	No
Pancreas	301	PIP5K1A	ENSG00000143398.19	1	0.00359136	0.0466877	13	0.0674188	No	No
Pancreas	301	PSMD4	ENSG00000159352.15	1	0.00216473	0.0281415	13	0.0518918	No	No
Pancreas	301	ZNF687	ENSG00000143373.17	1	0.0179193	0.232951	13	0.23732	No	No
Pancreas	301	PI4KB	ENSG00000143393.16	1	0.00318036	0.0413447	13	0.0629055	No	No
Pancreas	301	RFX5	ENSG00000143390.17	1	0.000398928	0.00518606	13	0.0300296	Yes	No
Pancreas	301	SELENBP1	ENSG00000143416.20	1	0.000617326	0.00740791	12	0.0327249	Yes	No
Pancreas	301	PSMB4	ENSG00000159377.10	1	0.00116782	0.0140139	12	0.0390988	Yes	No
Pancreas	301	POGZ	ENSG00000143442.21	1	0.00165275	0.0214857	13	0.046161	Yes	No
Pancreas	301	CGN	ENSG00000143375.14	1	0.00262703	0.0315243	12	0.054694	No	No
Pancreas	301	TUFT1	ENSG00000143367.15	1	0.00301409	0.0391832	13	0.0613545	No	No
Pancreas	301	SNX27	ENSG00000143376.12	1	0.003332	0.043316	13	0.0645318	No	No
Pancreas	301	CELF3	ENSG00000159409.14	1	0.0149835	0.194785	13	0.200711	No	No
Pancreas	301	RIIAD1	ENSG00000178796.12	1	0.00183235	0.0238205	13	0.048204	Yes	No
Pancreas	301	MRPL9	ENSG00000143436.10	1	0.000146331	0.0019023	13	0.0249972	Yes	No
Pancreas	301	OAZ3	ENSG00000143450.16	1	0.0504145	0.655389	13	0.655658	No	No
Pancreas	301	TDRKH	ENSG00000182134.15	1	0.0030999	0.0402987	13	0.0621794	No	No
Pancreas	301	RP11-98D18.17	ENSG00000269489.1	1	0.00112006	0.0145608	13	0.0396424	Yes	No
Pancreas	301	LINGO4	ENSG00000213171.2	1	0.0109358	0.142165	13	0.151511	No	No
Pancreas	301	RORC	ENSG00000143365.17	1	0.0110066	0.143086	13	0.152311	No	No
Pancreas	301	C2CD4D	ENSG00000225556.1	1	0.00659602	0.0857483	13	0.101134	No	No
Pancreas	301	THEM5	ENSG00000196407.11	1	0.00119276	0.0155059	13	0.0405721	Yes	No
Pancreas	301	THEM4	ENSG00000159445.12	1	0.00122527	0.0159285	13	0.0409346	Yes	No
Pancreas	301	S100A10	ENSG00000197747.8	1	0.00193242	0.0251215	13	0.0493304	Yes	No
Pancreas	301	S100A11	ENSG00000163191.5	1	0.000637262	0.00892167	14	0.0345509	Yes	No
Pancreas	301	HRNR	ENSG00000197915.5	1	0.000566067	0.008491	15	0.0340768	Yes	No
Pancreas	301	FLG	ENSG00000143631.10	1	0.00668105	0.106897	16	0.119709	No	No
Pancreas	301	FLG2	ENSG00000143520.6	1	0.00200903	0.0321444	16	0.0552884	No	No
Pancreas	301	CRNN	ENSG00000143536.7	1	0.00264013	0.0422422	16	0.0636195	No	No
Pancreas	301	CRCT1	ENSG00000169509.5	1	0.00056682	0.00963594	17	0.0350651	Yes	No
Pancreas	301	C1orf68	ENSG00000198854.5	1	0.00122652	0.0208508	17	0.0455978	Yes	No
Pancreas	301	KPRP	ENSG00000203786.6	1	0.00334644	0.0568895	17	0.0760839	No	No
Pancreas	301	IVL	ENSG00000163207.6	1	0.000850802	0.0136128	16	0.0386827	Yes	No
Pancreas	301	SPRR1A	ENSG00000169474.4	1	0.00060806	0.00972896	16	0.0350714	Yes	No
Pancreas	301	SPRR3	ENSG00000163209.14	1	0.00122275	0.0195641	16	0.0444234	Yes	No
Pancreas	301	SPRR1B	ENSG00000169469.8	1	0.00277571	0.0444113	16	0.0654053	No	No
Pancreas	301	SPRR2D	ENSG00000163216.6	1	0.0015148	0.0242369	16	0.0485759	Yes	No
Pancreas	301	SPRR2A	ENSG00000241794.1	1	0.000429091	0.00686545	16	0.0320206	Yes	No
Pancreas	301	SPRR2E	ENSG00000203785.8	1	0.0183797	0.294076	16	0.296851	No	No
Pancreas	301	SPRR2F	ENSG00000244094.1	1	0.000502737	0.00804378	16	0.0336935	Yes	No
Pancreas	301	LOR	ENSG00000203782.5	1	0.00293818	0.0440728	15	0.0651306	No	No
Pancreas	301	S100A9	ENSG00000163220.10	1	0.00162904	0.0244356	15	0.0487823	Yes	No
Pancreas	301	S100A12	ENSG00000163221.8	1	0.00779437	0.12471	16	0.135638	No	No
Pancreas	301	S100A8	ENSG00000143546.9	1	0.00651685	0.10427	16	0.117401	No	No
Pancreas	301	S100A6	ENSG00000197956.9	1	0.00163696	0.0261914	16	0.0502669	No	No
Pancreas	301	S100A4	ENSG00000196154.11	1	0.00115502	0.0184804	16	0.0434596	Yes	No
Pancreas	301	S100A3	ENSG00000188015.9	1	0.0010836	0.0173376	16	0.0422734	Yes	No
Pancreas	301	S100A2	ENSG00000196754.10	1	5.54737e-05	0.000832105	15	0.0213406	Yes	No
Pancreas	301	S100A16	ENSG00000188643.10	1	0.00194182	0.0310692	16	0.0542825	No	No
Pancreas	301	S100A14	ENSG00000189334.8	1	0.000281127	0.00449803	16	0.0291018	Yes	No
Pancreas	301	S100A13	ENSG00000189171.14	1	0.00390357	0.062457	16	0.0809575	No	No
Pancreas	301	S100A1	ENSG00000160678.11	1	0.00117377	0.0176065	15	0.0425063	Yes	No
Pancreas	301	CHTOP	ENSG00000160679.12	1	0.000417681	0.00626522	15	0.0312042	Yes	No
Pancreas	301	SNAPIN	ENSG00000143553.10	1	0.00763788	0.114568	15	0.12655	No	No
Pancreas	301	ILF2	ENSG00000143621.16	1	0.0070778	0.106167	15	0.11904	No	No
Pancreas	301	NPR1	ENSG00000169418.9	1	0.0025813	0.0387194	15	0.0609565	No	No
Pancreas	301	INTS3	ENSG00000143624.13	1	0.000910125	0.0136519	15	0.0386968	Yes	No
Pancreas	301	SLC27A3	ENSG00000143554.13	1	0.00349416	0.0524124	15	0.0723553	No	No
Pancreas	301	GATAD2B	ENSG00000143614.9	1	0.000131688	0.002107	16	0.0255199	Yes	No
Pancreas	301	DENND4B	ENSG00000198837.9	1	0.00275856	0.0441369	16	0.0652027	No	No
Pancreas	301	CRTC2	ENSG00000160741.16	1	0.00176558	0.0282493	16	0.0519722	No	No
Pancreas	301	SLC39A1	ENSG00000143570.17	1	0.00110226	0.0176362	16	0.0425395	Yes	No
Pancreas	301	CREB3L4	ENSG00000143578.15	1	0.000357322	0.00571715	16	0.0305601	Yes	No
Pancreas	301	JTB	ENSG00000143543.14	1	0.00248484	0.0397575	16	0.0618142	No	No
Pancreas	301	RP11-422P24.11	ENSG00000272654.1	1	0.00222056	0.0355289	16	0.0582556	No	No
Pancreas	301	RAB13	ENSG00000143545.8	1	0.00643894	0.103023	16	0.116301	No	No
Pancreas	301	RPS27	ENSG00000177954.11	1	0.00107604	0.0161407	15	0.0411366	Yes	No
Pancreas	301	TPM3	ENSG00000143549.19	1	0.00540453	0.0756634	14	0.0922334	No	No
Pancreas	301	C1orf43	ENSG00000143612.19	1	0.000442534	0.00619548	14	0.0311816	Yes	No
Pancreas	301	UBAP2L	ENSG00000143569.18	1	0.00185366	0.0259512	14	0.0500065	No	No
Pancreas	301	HAX1	ENSG00000143575.14	1	0.000338637	0.00474092	14	0.0294382	Yes	No
Pancreas	301	ATP8B2	ENSG00000143515.16	1	0.000568069	0.0073849	13	0.0327202	Yes	No
Pancreas	301	IL6R	ENSG00000160712.12	1	0.00692024	0.0830429	12	0.0986893	No	No
Pancreas	301	SHE	ENSG00000169291.9	1	0.0187034	0.22444	12	0.229212	No	No
Pancreas	301	TDRD10	ENSG00000163239.12	1	0.00131793	0.0158151	12	0.040878	Yes	No
Pancreas	301	UBE2Q1	ENSG00000160714.9	1	0.000446703	0.00491373	11	0.0298421	Yes	No
Pancreas	301	CHRNB2	ENSG00000160716.5	1	0.00160497	0.0176547	11	0.0425599	Yes	No
Pancreas	301	ADAR	ENSG00000160710.15	1	0.00112628	0.0123891	11	0.037432	Yes	No
Pancreas	301	KCNN3	ENSG00000143603.18	1	0.000977078	0.0117249	12	0.0368136	Yes	No
Pancreas	301	PMVK	ENSG00000163344.5	1	0.00734622	0.0808084	11	0.0967634	No	No
Pancreas	301	PBXIP1	ENSG00000163346.16	1	0.00555451	0.0610996	11	0.0797268	No	No
Pancreas	301	PYGO2	ENSG00000163348.3	1	0.0131737	0.144911	11	0.154004	No	No
Pancreas	301	SHC1	ENSG00000160691.18	1	0.0016755	0.0184305	11	0.0433966	Yes	No
Pancreas	301	CKS1B	ENSG00000173207.12	1	0.001558	0.017138	11	0.0420535	Yes	No
Pancreas	301	FLAD1	ENSG00000160688.18	1	0.0056867	0.0625537	11	0.0810457	No	No
Pancreas	301	ZBTB7B	ENSG00000160685.13	1	0.000203825	0.00224208	11	0.0258147	Yes	No
Pancreas	301	DCST2	ENSG00000163354.14	1	0.00234831	0.0258314	11	0.0498638	Yes	No
Pancreas	301	DCST1	ENSG00000163357.10	1	0.00177788	0.0195567	11	0.0444234	Yes	No
Pancreas	301	ADAM15	ENSG00000143537.13	1	0.00144177	0.0158595	11	0.0409026	Yes	No
Pancreas	301	EFNA4	ENSG00000243364.7	1	0.00241559	0.0265714	11	0.0505931	No	No
Pancreas	301	EFNA3	ENSG00000143590.13	1	0.000339249	0.00373174	11	0.0283763	Yes	No
Pancreas	301	EFNA1	ENSG00000169242.11	1	0.0021416	0.0235576	11	0.0479733	Yes	No
Pancreas	301	SLC50A1	ENSG00000169241.17	1	0.000879615	0.00967576	11	0.0350714	Yes	No
Pancreas	301	DPM3	ENSG00000179085.7	1	0.00262931	0.0289224	11	0.0524781	No	No
Pancreas	301	KRTCAP2	ENSG00000163463.11	1	0.0013685	0.0150535	11	0.0401671	Yes	No
Pancreas	301	TRIM46	ENSG00000163462.17	1	0.00447557	0.0492313	11	0.0695966	No	No
Pancreas	301	MUC1	ENSG00000185499.16	1	0.00344189	0.0378608	11	0.0602887	No	No
Pancreas	301	THBS3	ENSG00000169231.13	1	0.000464559	0.00511015	11	0.0300002	Yes	No
Pancreas	301	MTX1	ENSG00000173171.14	1	0.000153866	0.00169253	11	0.0242723	Yes	No
Pancreas	301	GBA	ENSG00000177628.15	1	0.00146953	0.0161648	11	0.0411501	Yes	No
Pancreas	301	FAM189B	ENSG00000160767.20	1	0.00163638	0.0180002	11	0.0428762	Yes	No
Pancreas	301	SCAMP3	ENSG00000116521.10	1	0.00262482	0.028873	11	0.0524322	No	No
Pancreas	301	CLK2	ENSG00000176444.18	1	0.000205687	0.00226255	11	0.0259334	Yes	No
Pancreas	301	HCN3	ENSG00000143630.9	1	0.0010882	0.0119702	11	0.0370016	Yes	No
Pancreas	301	FDPS	ENSG00000160752.14	1	0.00201295	0.0221424	11	0.0466814	Yes	No
Pancreas	301	RUSC1	ENSG00000160753.15	1	0.000351178	0.00386296	11	0.0285093	Yes	No
Pancreas	301	ASH1L	ENSG00000116539.12	1	0.00475142	0.057017	12	0.0762074	No	No
Pancreas	301	MSTO1	ENSG00000125459.14	1	0.000121134	0.00121134	10	0.0226934	Yes	No
Pancreas	301	YY1AP1	ENSG00000163374.19	1	0.00123259	0.0123259	10	0.0373823	Yes	No
Pancreas	301	DAP3	ENSG00000132676.15	1	0.00476957	0.0476957	10	0.0682141	No	No
Pancreas	301	GON4L	ENSG00000116580.18	1	0.00152518	0.016777	11	0.0416878	Yes	No
Pancreas	301	SYT11	ENSG00000132718.8	1	0.0189344	0.170409	9	0.177856	No	No
Pancreas	301	RIT1	ENSG00000143622.10	1	0.00536881	0.0536881	10	0.0735121	No	No
Pancreas	301	KIAA0907	ENSG00000132680.10	1	0.00462398	0.0462398	10	0.0669996	No	No
Pancreas	301	ARHGEF2	ENSG00000116584.17	1	0.000117255	0.00117255	10	0.0226008	Yes	No
Pancreas	301	SSR2	ENSG00000163479.13	1	0.00269461	0.0269461	10	0.0508781	No	No
Pancreas	301	UBQLN4	ENSG00000160803.7	1	0.00314653	0.0314653	10	0.0546432	No	No
Pancreas	301	LAMTOR2	ENSG00000116586.11	1	0.00172446	0.0172446	10	0.0422177	Yes	No
Pancreas	301	RAB25	ENSG00000132698.14	1	0.0203478	0.203478	10	0.209072	No	No
Pancreas	301	MEX3A	ENSG00000254726.2	1	0.000223668	0.00223668	10	0.0258147	Yes	No
Pancreas	301	LMNA	ENSG00000160789.19	1	0.000836195	0.00919815	11	0.0347571	Yes	No
Pancreas	301	SEMA4A	ENSG00000196189.12	1	0.00052139	0.00573529	11	0.0305601	Yes	No
Pancreas	301	SLC25A44	ENSG00000160785.13	1	0.0040517	0.0445687	11	0.0655501	No	No
Pancreas	301	PMF1	ENSG00000160783.19	1	0.0121086	0.133194	11	0.143316	No	No
Pancreas	301	BGLAP	ENSG00000242252.1	1	0.0040209	0.0442299	11	0.0652572	No	No
Pancreas	301	PAQR6	ENSG00000160781.15	1	0.000567532	0.00624285	11	0.0311928	Yes	No
Pancreas	301	SMG5	ENSG00000198952.8	1	0.00637156	0.0764587	12	0.092959	No	No
Pancreas	301	TMEM79	ENSG00000163472.18	1	0.000222614	0.00267137	12	0.0266863	Yes	No
Pancreas	301	GLMP	ENSG00000198715.11	1	0.00569367	0.068324	12	0.0860217	No	No
Pancreas	301	CCT3	ENSG00000163468.14	1	0.012322	0.160186	13	0.168333	No	No
Pancreas	301	TSACC	ENSG00000163467.11	1	0.00172809	0.0207371	12	0.045466	Yes	No
Pancreas	301	RHBG	ENSG00000132677.12	1	0.00808453	0.105099	13	0.118147	No	No
Pancreas	301	MEF2D	ENSG00000116604.17	1	0.00352733	0.0493826	14	0.0697537	No	No
Pancreas	301	IQGAP3	ENSG00000183856.10	1	0.00722468	0.10837	15	0.121024	No	No
Pancreas	301	NAXE	ENSG00000163382.11	1	0.00231684	0.0347525	15	0.0575598	No	No
Pancreas	301	GPATCH4	ENSG00000160818.16	1	1.56331e-05	0.000234496	15	0.0183221	Yes	No
Pancreas	301	HAPLN2	ENSG00000132702.12	1	0.00532001	0.0798002	15	0.0958877	No	No
Pancreas	301	RP11-284F21.9	ENSG00000272068.1	1	0.0117945	0.176918	15	0.183848	No	No
Pancreas	301	BCAN	ENSG00000132692.18	1	6.04243e-05	0.000906364	15	0.0214178	Yes	No
Pancreas	301	NES	ENSG00000132688.10	1	0.00328082	0.0524932	16	0.0724198	No	No
Pancreas	301	CRABP2	ENSG00000143320.8	1	0.000331367	0.00530187	16	0.0301937	Yes	No
Pancreas	301	ISG20L2	ENSG00000143319.16	1	0.00408589	0.0653742	16	0.0834852	No	No
Pancreas	301	RRNAD1	ENSG00000143303.11	1	0.00158414	0.0253463	16	0.0495031	Yes	No
Pancreas	301	MRPL24	ENSG00000143314.12	1	0.0015648	0.0250367	16	0.0492675	Yes	No
Pancreas	301	HDGF	ENSG00000143321.18	1	0.0076623	0.122597	16	0.133724	No	No
Pancreas	301	PRCC	ENSG00000143294.14	1	0.00124462	0.0199139	16	0.0446576	Yes	No
Pancreas	301	SH2D2A	ENSG00000027869.11	1	0.000840458	0.0134473	16	0.0385034	Yes	No
Pancreas	301	NTRK1	ENSG00000198400.11	1	0.00409135	0.0695529	17	0.0870307	No	No
Pancreas	301	INSRR	ENSG00000027644.4	1	0.00129236	0.0206777	16	0.0454119	Yes	No
Pancreas	301	PEAR1	ENSG00000187800.13	1	0.00275792	0.0468847	17	0.0675943	No	No
Pancreas	301	LRRC71	ENSG00000160838.13	1	0.00513866	0.0873573	17	0.102591	No	No
Pancreas	301	ARHGEF11	ENSG00000132694.18	1	0.00108827	0.0195889	18	0.0444396	Yes	No
Pancreas	301	ETV3	ENSG00000117036.11	1	0.00117585	0.0211654	18	0.0459312	Yes	No
Pancreas	301	RP11-85G21.3	ENSG00000271736.1	1	0.00196083	0.0372558	19	0.0598465	No	No
Pancreas	301	KIRREL	ENSG00000183853.17	1	0.00946087	0.227061	24	0.231666	No	No
Pancreas	301	CD1D	ENSG00000158473.6	1	0.0018623	0.0428329	23	0.0641187	No	No
Pancreas	301	CD1C	ENSG00000158481.12	1	0.0019399	0.0446177	23	0.0655775	No	No
Pancreas	301	CD1E	ENSG00000158488.15	1	0.00187776	0.0413108	22	0.0628739	No	No
Pancreas	301	MNDA	ENSG00000163563.7	1	0.00483198	0.106303	22	0.119159	No	No
Pancreas	301	PYHIN1	ENSG00000163564.14	1	0.00228503	0.0502706	22	0.0704862	No	No
Pancreas	301	IFI16	ENSG00000163565.18	1	0.00296893	0.0682854	23	0.086008	No	No
Pancreas	301	AIM2	ENSG00000163568.14	1	0.000843652	0.019404	23	0.0443233	Yes	No
Pancreas	301	CADM3	ENSG00000162706.12	1	0.00480231	0.105651	22	0.118587	No	No
Pancreas	301	ACKR1	ENSG00000213088.9	1	5.06066e-05	0.00111334	22	0.0222102	Yes	No
Pancreas	301	FCER1A	ENSG00000179639.10	1	0.0012731	0.0267352	21	0.0507091	No	No
Pancreas	301	APCS	ENSG00000132703.3	1	0.00171247	0.0325369	19	0.0556797	No	No
Pancreas	301	CRP	ENSG00000132693.12	1	0.00406474	0.0772301	19	0.0936598	No	No
Pancreas	301	DUSP23	ENSG00000158716.8	1	0.00160009	0.0288016	18	0.0523832	No	No
Pancreas	301	FCRL6	ENSG00000181036.13	1	0.00264057	0.0475302	18	0.0680824	No	No
Pancreas	301	SLAMF8	ENSG00000158714.10	1	0.00530202	0.0954363	18	0.109625	No	No
Pancreas	301	C1orf204	ENSG00000188004.9	1	0.000164601	0.00296282	18	0.0271286	Yes	No
Pancreas	301	VSIG8	ENSG00000243284.1	1	3.4256e-05	0.000616609	18	0.0208044	Yes	No
Pancreas	301	CFAP45	ENSG00000213085.9	1	0.00114948	0.0206907	18	0.0454228	Yes	No
Pancreas	301	TAGLN2	ENSG00000158710.14	1	0.000163416	0.00277808	17	0.0269796	Yes	No
Pancreas	301	IGSF9	ENSG00000085552.16	1	0.00200563	0.0361013	18	0.0588296	No	No
Pancreas	301	LINC01133	ENSG00000224259.6	1	0.000824437	0.0148399	18	0.0399797	Yes	No
Pancreas	301	KCNJ10	ENSG00000177807.8	1	0.00396815	0.0714267	18	0.088728	No	No
Pancreas	301	PIGM	ENSG00000143315.6	1	0.0014598	0.0262765	18	0.0503132	No	No
Pancreas	301	IGSF8	ENSG00000162729.13	1	0.00279496	0.0475143	17	0.0680783	No	No
Pancreas	301	ATP1A2	ENSG00000018625.14	1	0.00230823	0.0415481	18	0.0630939	No	No
Pancreas	301	CASQ1	ENSG00000143318.12	1	0.00112349	0.0190993	17	0.0439941	Yes	No
Pancreas	301	PEA15	ENSG00000162734.12	1	0.00345244	0.0586915	17	0.0777047	No	No
Pancreas	301	DCAF8	ENSG00000132716.18	1	0.00307487	0.0553476	18	0.0748458	No	No
Pancreas	301	PEX19	ENSG00000162735.18	1	0.00434837	0.0739223	17	0.0907158	No	No
Pancreas	301	COPA	ENSG00000122218.14	1	0.000457422	0.00823359	18	0.0338755	Yes	No
Pancreas	301	NCSTN	ENSG00000162736.15	1	0.00126461	0.022763	18	0.0472467	Yes	No
Pancreas	301	NHLH1	ENSG00000171786.5	1	0.00270858	0.0487545	18	0.0691988	No	No
Pancreas	301	VANGL2	ENSG00000162738.5	1	5.47299e-06	9.85138e-05	18	0.0174868	Yes	No
Pancreas	301	SLAMF6	ENSG00000162739.13	1	0.00177701	0.0319862	18	0.0551407	No	No
Pancreas	301	CD84	ENSG00000066294.14	1	0.000196056	0.00352901	18	0.0279527	Yes	No
Pancreas	301	SLAMF1	ENSG00000117090.14	1	0.00071621	0.0128918	18	0.0379939	Yes	No
Pancreas	301	CD48	ENSG00000117091.9	1	0.00112916	0.0203248	18	0.0450528	Yes	No
Pancreas	301	SLAMF7	ENSG00000026751.16	1	0.000816005	0.0146881	18	0.0398042	Yes	No
Pancreas	301	LY9	ENSG00000122224.17	1	0.000557259	0.0100307	18	0.0352858	Yes	No
Pancreas	301	CD244	ENSG00000122223.12	1	0.00652504	0.117451	18	0.129088	No	No
Pancreas	301	ITLN1	ENSG00000179914.4	1	0.000742565	0.0133662	18	0.0384377	Yes	No
Pancreas	301	F11R	ENSG00000158769.17	1	0.00142306	0.025615	18	0.0497014	Yes	No
Pancreas	301	TSTD1	ENSG00000215845.10	1	0.00549939	0.098989	18	0.112784	No	No
Pancreas	301	USF1	ENSG00000158773.14	1	0.00158127	0.0284628	18	0.0521283	No	No
Pancreas	301	ARHGAP30	ENSG00000186517.13	1	0.000390501	0.00702901	18	0.0321721	Yes	No
Pancreas	301	NECTIN4	ENSG00000143217.8	1	0.00113303	0.0203945	18	0.045129	Yes	No
Pancreas	301	KLHDC9	ENSG00000162755.13	1	0.00556447	0.100161	18	0.113845	No	No
Pancreas	301	PFDN2	ENSG00000143256.4	1	0.00167283	0.0301109	18	0.0535322	No	No
Pancreas	301	NIT1	ENSG00000158793.13	1	0.00363662	0.0654592	18	0.083531	No	No
Pancreas	301	DEDD	ENSG00000158796.16	1	0.00398819	0.0717874	18	0.089021	No	No
Pancreas	301	UFC1	ENSG00000143222.11	1	0.0113153	0.203675	18	0.209249	No	No
Pancreas	301	USP21	ENSG00000143258.15	1	0.00356913	0.0642444	18	0.0825092	No	No
Pancreas	301	PPOX	ENSG00000143224.17	1	0.000354973	0.00638951	18	0.0313588	Yes	No
Pancreas	301	B4GALT3	ENSG00000158850.14	1	0.0058807	0.105853	18	0.118751	No	No
Pancreas	301	ADAMTS4	ENSG00000158859.9	1	0.000546863	0.00984354	18	0.0351142	Yes	No
Pancreas	301	NDUFS2	ENSG00000158864.12	1	0.0070954	0.127717	18	0.138315	No	No
Pancreas	301	FCER1G	ENSG00000158869.10	1	0.00138758	0.0249764	18	0.0492139	Yes	No
Pancreas	301	APOA2	ENSG00000158874.11	1	0.000665128	0.0119723	18	0.0370016	Yes	No
Pancreas	301	TOMM40L	ENSG00000158882.14	1	0.00133182	0.0239728	18	0.0483435	Yes	No
Pancreas	301	NR1I3	ENSG00000143257.11	1	0.00916763	0.165017	18	0.172865	No	No
Pancreas	301	PCP4L1	ENSG00000248485.1	1	0.00125247	0.023797	19	0.0481921	Yes	No
Pancreas	301	MPZ	ENSG00000158887.15	1	0.00612154	0.116309	19	0.12809	No	No
Pancreas	301	SDHC	ENSG00000143252.14	1	0.00637474	0.12112	19	0.132368	No	No
Pancreas	301	RP11-122G18.12	ENSG00000283696.1	1	0.000132952	0.00252609	19	0.0264396	Yes	No
Pancreas	301	RP11-122G18.11	ENSG00000283317.1	1	0.00604086	0.114776	19	0.126714	No	No
Pancreas	301	FCGR2A	ENSG00000143226.13	1	0.00299475	0.0598949	20	0.0787171	No	No
Pancreas	301	HSPA6	ENSG00000173110.7	1	0.00073576	0.0147152	20	0.0398332	Yes	No
Pancreas	301	FCGR3A	ENSG00000203747.10	1	0.000251911	0.00503822	20	0.0299537	Yes	No
Pancreas	301	FCGR3B	ENSG00000162747.9	1	0.00187429	0.0356115	19	0.0583573	No	No
Pancreas	301	FCGR2B	ENSG00000072694.20	1	0.000425409	0.00808278	19	0.0337243	Yes	No
Pancreas	301	FCRLB	ENSG00000162746.14	1	0.001026	0.019494	19	0.0443743	Yes	No
Pancreas	301	DUSP12	ENSG00000081721.11	1	0.0035843	0.0681016	19	0.0858697	No	No
Pancreas	301	ATF6	ENSG00000118217.5	1	4.21441e-05	0.000885027	21	0.0214178	Yes	No
Pancreas	301	OLFML2B	ENSG00000162745.10	1	0.000693216	0.0131711	19	0.0383327	Yes	No
Pancreas	301	NOS1AP	ENSG00000198929.12	1	0.000693318	0.0159463	23	0.0409497	Yes	No
Pancreas	301	SPATA46	ENSG00000171722.12	1	0.00587838	0.117568	20	0.129157	No	No
Pancreas	301	C1orf226	ENSG00000239887.4	1	0.000107344	0.00214689	20	0.025545	Yes	No
Pancreas	301	UHMK1	ENSG00000152332.15	1	0.000740773	0.0155562	21	0.040635	Yes	No
Pancreas	301	UAP1	ENSG00000117143.13	1	0.000178499	0.00374847	21	0.0284059	Yes	No
Pancreas	301	DDR2	ENSG00000162733.16	1	0.00189105	0.0416031	22	0.0631493	No	No
Pancreas	301	HSD17B7	ENSG00000132196.13	1	0.00198937	0.0417767	21	0.0632743	No	No
Pancreas	301	RGS4	ENSG00000117152.13	1	0.000603104	0.0120621	20	0.0371451	Yes	No
Pancreas	301	RGS5	ENSG00000143248.12	1	5.71377e-06	0.000125703	22	0.0182303	Yes	No
Pancreas	301	RGS5	ENSG00000232995.7	1	0.00150051	0.0315107	21	0.0546939	No	No
Pancreas	301	NUF2	ENSG00000143228.12	1	0.0105114	0.220739	21	0.225608	No	No
Pancreas	301	PBX1	ENSG00000185630.18	1	0.000121842	0.00268052	22	0.0267092	Yes	No
Pancreas	301	RXRG	ENSG00000143171.12	1	0.000760871	0.0144565	19	0.0395867	Yes	No
Pancreas	301	MGST3	ENSG00000143198.12	1	0.00391239	0.0782477	20	0.0945165	No	No
Pancreas	301	ALDH9A1	ENSG00000143149.12	1	0.00248486	0.0521821	21	0.072151	No	No
Pancreas	301	TMCO1	ENSG00000143183.16	1	0.00804784	0.177052	22	0.183977	No	No
Pancreas	301	UCK2	ENSG00000143179.14	1	0.00737883	0.162334	22	0.17038	No	No
Pancreas	301	FAM78B	ENSG00000188859.6	1	0.00124119	0.0273061	22	0.0512234	No	No
Pancreas	301	POGK	ENSG00000143157.11	1	0.00309102	0.0618203	20	0.0803834	No	No
Pancreas	301	TADA1	ENSG00000152382.5	1	0.000476428	0.00952856	20	0.034969	Yes	No
Pancreas	301	ILDR2	ENSG00000143195.12	1	0.000587499	0.01175	20	0.0368311	Yes	No
Pancreas	301	RP11-277B15.3	ENSG00000272205.1	1	0.00313626	0.0595889	19	0.0784234	No	No
Pancreas	301	POU2F1	ENSG00000143190.21	1	0.00258232	0.0542287	21	0.0739443	No	No
Pancreas	301	CD247	ENSG00000198821.10	1	0.0004289	0.008578	20	0.0341869	Yes	No
Pancreas	301	RP11-104L21.3	ENSG00000273160.1	1	0.00968059	0.183931	19	0.190449	No	No
Pancreas	301	CREG1	ENSG00000143162.7	1	0.000142215	0.00270208	19	0.0267923	Yes	No
Pancreas	301	RCSD1	ENSG00000198771.10	1	3.895e-05	0.00074005	19	0.0211675	Yes	No
Pancreas	301	MPZL1	ENSG00000197965.11	1	0.00163301	0.0310272	19	0.0542538	No	No
Pancreas	301	MPC2	ENSG00000143158.10	1	0.00654815	0.117867	18	0.129383	No	No
Pancreas	301	DCAF6	ENSG00000143164.15	1	0.00163145	0.0326291	20	0.0557702	No	No
Pancreas	301	GPR161	ENSG00000143147.14	1	0.001004	0.019076	19	0.0439941	Yes	No
Pancreas	301	TIPRL	ENSG00000143155.12	1	5.73389e-05	0.00108944	19	0.0222102	Yes	No
Pancreas	301	SFT2D2	ENSG00000213064.9	1	0.00458461	0.0871076	19	0.102337	No	No
Pancreas	301	TBX19	ENSG00000143178.12	1	0.00203868	0.0387349	19	0.0609565	No	No
Pancreas	301	XCL1	ENSG00000143184.4	1	0.000943459	0.0188692	20	0.0438288	Yes	No
Pancreas	301	DPT	ENSG00000143196.4	1	9.42948e-05	0.0018859	20	0.0249972	Yes	No
Pancreas	301	ATP1B1	ENSG00000143153.12	1	0.00228359	0.0525225	23	0.0724544	No	No
Pancreas	301	NME7	ENSG00000143156.13	1	0.000205282	0.00513204	25	0.0300002	Yes	No
Pancreas	301	BLZF1	ENSG00000117475.13	1	0.00124484	0.0298761	24	0.0533154	No	No
Pancreas	301	CCDC181	ENSG00000117477.12	1	0.00138079	0.033139	24	0.056254	No	No
Pancreas	301	SLC19A2	ENSG00000117479.12	1	0.000782065	0.0187696	24	0.0437195	Yes	No
Pancreas	301	RP1-206D15.6	ENSG00000213062.4	1	0.00319234	0.0766161	24	0.0931	No	No
Pancreas	301	F5	ENSG00000198734.10	1	0.000515252	0.0123661	24	0.0374166	Yes	No
Pancreas	301	SELP	ENSG00000174175.16	1	0.00426175	0.0980202	23	0.111958	No	No
Pancreas	301	C1orf112	ENSG00000000460.16	1	0.00029742	0.00713808	24	0.0324022	Yes	No
Pancreas	301	SELL	ENSG00000188404.8	1	0.00481237	0.110685	23	0.123116	No	No
Pancreas	301	SELE	ENSG00000007908.15	1	0.00391043	0.0899398	23	0.10487	No	No
Pancreas	301	METTL18	ENSG00000171806.11	1	0.0021535	0.047377	22	0.0679641	No	No
Pancreas	301	SCYL3	ENSG00000000457.13	1	0.00992567	0.22829	23	0.23285	No	No
Pancreas	301	KIFAP3	ENSG00000075945.12	1	0.00271744	0.0679361	25	0.0857118	No	No
Pancreas	301	GORAB	ENSG00000120370.12	1	0.000707361	0.0162693	23	0.0412048	Yes	No
Pancreas	301	PRRX1	ENSG00000116132.11	1	0.000757092	0.0181702	24	0.0431121	Yes	No
Pancreas	301	FMO3	ENSG00000007933.12	1	0.000538351	0.0118437	22	0.0368915	Yes	No
Pancreas	301	FMO2	ENSG00000094963.13	1	0.00441964	0.0928124	21	0.107395	No	No
Pancreas	301	FMO1	ENSG00000010932.16	1	0.0123145	0.258604	21	0.262118	No	No
Pancreas	301	FMO4	ENSG00000076258.9	1	0.00153131	0.0321574	21	0.0552903	No	No
Pancreas	301	PRRC2C	ENSG00000117523.15	1	0.00244798	0.0514076	21	0.0715667	No	No
Pancreas	301	MYOC	ENSG00000034971.16	1	0.000864226	0.0181487	21	0.0430852	Yes	No
Pancreas	301	VAMP4	ENSG00000117533.14	1	0.00201956	0.0424107	21	0.0637323	No	No
Pancreas	301	METTL13	ENSG00000010165.19	1	0.00262506	0.0551263	21	0.0746416	No	No
Pancreas	301	DNM3	ENSG00000197959.13	1	0.00185357	0.0444857	24	0.0654812	No	No
Pancreas	301	PIGC	ENSG00000135845.9	1	0.000190573	0.00343032	18	0.027776	Yes	No
Pancreas	301	SUCO	ENSG00000094975.13	1	0.000390757	0.00664286	17	0.0317859	Yes	No
Pancreas	301	FASLG	ENSG00000117560.7	1	0.00305724	0.0489159	16	0.0693294	No	No
Pancreas	301	TNFSF4	ENSG00000117586.10	1	0.000665178	0.00931249	14	0.034845	Yes	No
Pancreas	301	PRDX6	ENSG00000117592.8	1	0.00176449	0.0211739	12	0.0459404	Yes	No
Pancreas	301	ANKRD45	ENSG00000183831.6	1	0.00693201	0.0901161	13	0.10504	No	No
Pancreas	301	KLHL20	ENSG00000076321.10	1	0.00477273	0.0620455	13	0.0806006	No	No
Pancreas	301	CENPL	ENSG00000120334.15	1	0.00171301	0.0205561	12	0.0452873	Yes	No
Pancreas	301	DARS2	ENSG00000117593.9	1	0.00864992	0.103799	12	0.117026	No	No
Pancreas	301	ZBTB37	ENSG00000185278.15	1	0.0153354	0.184025	12	0.190523	No	No
Pancreas	301	SERPINC1	ENSG00000117601.13	1	0.00172716	0.020726	12	0.0454541	Yes	No
Pancreas	301	RC3H1	ENSG00000135870.11	1	0.00348583	0.0453159	13	0.0661854	No	No
Pancreas	301	RABGAP1L	ENSG00000152061.23	1	0.0117856	0.235712	20	0.239973	No	No
Pancreas	301	CACYBP	ENSG00000116161.17	1	0.00156222	0.0234333	15	0.0478719	Yes	No
Pancreas	301	MRPS14	ENSG00000120333.4	1	0.00131327	0.0196991	15	0.0445278	Yes	No
Pancreas	301	TNN	ENSG00000120332.15	1	0.0153026	0.244841	16	0.248777	No	No
Pancreas	301	KIAA0040	ENSG00000235750.9	1	1.0732e-05	0.000171711	16	0.0182303	Yes	No
Pancreas	301	TNR	ENSG00000116147.16	1	0.00698156	0.13265	19	0.142811	No	No
Pancreas	301	RP11-318C24.2	ENSG00000227740.1	1	0.00244317	0.0390908	16	0.0612776	No	No
Pancreas	301	RFWD2	ENSG00000143207.19	1	0.000763609	0.013745	18	0.0388003	Yes	No
Pancreas	301	PAPPA2	ENSG00000116183.10	1	0.000817885	0.0155398	19	0.0406039	Yes	No
Pancreas	301	ASTN1	ENSG00000152092.15	1	0.00106979	0.0203261	19	0.0450528	Yes	No
Pancreas	301	SEC16B	ENSG00000120341.18	1	0.000566734	0.00906774	16	0.0346978	Yes	No
Pancreas	301	RASAL2-AS1	ENSG00000224687.1	1	0.00194148	0.0310637	16	0.0542795	No	No
Pancreas	301	RASAL2	ENSG00000075391.16	1	0.000438391	0.00964461	22	0.0350714	Yes	No
Pancreas	301	C1orf220	ENSG00000213057.5	1	0.00104376	0.0198314	19	0.0446231	Yes	No
Pancreas	301	RALGPS2	ENSG00000116191.17	1	0.00334593	0.0702645	21	0.0877146	No	No
Pancreas	301	ANGPTL1	ENSG00000116194.12	1	0.000546141	0.0109228	20	0.0360764	Yes	No
Pancreas	301	FAM20B	ENSG00000116199.11	1	0.000152433	0.00289623	19	0.0270292	Yes	No
Pancreas	301	TOR3A	ENSG00000186283.13	1	0.00276746	0.0525818	19	0.0725067	No	No
Pancreas	301	ABL2	ENSG00000143322.19	1	0.00363746	0.0727492	20	0.0898075	No	No
Pancreas	301	SOAT1	ENSG00000057252.12	1	0.00077824	0.016343	21	0.041234	Yes	No
Pancreas	301	TDRD5	ENSG00000162782.15	1	0.00118875	0.0261526	22	0.0502318	No	No
Pancreas	301	FAM163A	ENSG00000143340.6	1	0.00161442	0.0339028	21	0.0568226	No	No
Pancreas	301	TOR1AIP2	ENSG00000169905.12	1	0.00309916	0.0650823	21	0.0832241	No	No
Pancreas	301	RP11-533E19.7	ENSG00000272906.1	1	0.00146292	0.0307214	21	0.0540134	No	No
Pancreas	301	TOR1AIP1	ENSG00000143337.18	1	0.00255859	0.0537304	21	0.073542	No	No
Pancreas	301	RP11-533E19.5	ENSG00000260360.1	1	0.000327283	0.00687294	21	0.0320291	Yes	No
Pancreas	301	CEP350	ENSG00000135837.15	1	0.00237721	0.0522987	22	0.0722571	No	No
Pancreas	301	QSOX1	ENSG00000116260.16	1	0.00416598	0.0874855	21	0.102669	No	No
Pancreas	301	LHX4	ENSG00000121454.5	1	0.0253661	0.558053	22	0.558513	No	No
Pancreas	301	ACBD6	ENSG00000230124.6	1	0.00015131	0.00363143	24	0.0280566	Yes	No
Pancreas	301	XPR1	ENSG00000143324.13	1	0.00993488	0.198698	20	0.204432	No	No
Pancreas	301	KIAA1614	ENSG00000135835.11	1	0.00375083	0.067515	18	0.085341	No	No
Pancreas	301	STX6	ENSG00000135823.13	1	0.000119517	0.00215131	18	0.025545	Yes	No
Pancreas	301	MR1	ENSG00000153029.14	1	0.000181079	0.00325942	18	0.0275706	Yes	No
Pancreas	301	IER5	ENSG00000162783.10	1	1.74157e-05	0.000313482	18	0.0189797	Yes	No
Pancreas	301	ZNF648	ENSG00000179930.5	1	0.00922072	0.165973	18	0.173716	No	No
Pancreas	301	GLUL	ENSG00000135821.17	1	0.000567877	0.00965392	17	0.0350714	Yes	No
Pancreas	301	RNASEL	ENSG00000135828.11	1	0.00240054	0.0408093	17	0.0625527	No	No
Pancreas	301	RGS16	ENSG00000143333.6	1	0.00221769	0.0377008	17	0.0602086	No	No
Pancreas	301	LINC01686	ENSG00000261504.1	1	0.00269995	0.0458992	17	0.066699	No	No
Pancreas	301	NPL	ENSG00000135838.13	1	0.000730793	0.0131543	18	0.0383327	Yes	No
Pancreas	301	DHX9	ENSG00000135829.16	1	0.00319195	0.0574551	18	0.0765753	No	No
Pancreas	301	LAMC1	ENSG00000135862.5	1	0.00536604	0.101955	19	0.115406	No	No
Pancreas	301	LAMC2	ENSG00000058085.14	1	0.00137389	0.0261038	19	0.0501695	No	No
Pancreas	301	NMNAT2	ENSG00000157064.10	1	0.0012094	0.024188	20	0.0485313	Yes	No
Pancreas	301	SMG7	ENSG00000116698.21	1	0.00511541	0.0971928	19	0.111207	No	No
Pancreas	301	NCF2	ENSG00000116701.14	1	0.00635881	0.114459	18	0.126453	No	No
Pancreas	301	ARPC5	ENSG00000162704.15	1	0.000588994	0.0100129	17	0.0352781	Yes	No
Pancreas	301	RGL1	ENSG00000143344.15	1	0.00871349	0.165556	19	0.173344	No	No
Pancreas	301	COLGALT2	ENSG00000198756.10	1	0.0023374	0.0420733	18	0.0635202	No	No
Pancreas	301	TSEN15	ENSG00000198860.11	1	0.00377254	0.0641333	17	0.0824328	No	No
Pancreas	301	RP11-382D12.2	ENSG00000271387.1	1	0.00552631	0.0828946	15	0.0985612	No	No
Pancreas	301	C1orf21	ENSG00000116667.12	1	0.00756822	0.12866	17	0.139124	No	No
Pancreas	301	EDEM3	ENSG00000116406.18	1	0.000889199	0.013338	15	0.0384218	Yes	No
Pancreas	301	FAM129A	ENSG00000135842.16	1	0.00101899	0.0142658	14	0.0393942	Yes	No
Pancreas	301	RNF2	ENSG00000121481.10	1	0.00120705	0.0156917	13	0.0407757	Yes	No
Pancreas	301	TRMT1L	ENSG00000121486.11	1	0.00153096	0.0183715	12	0.0433497	Yes	No
Pancreas	301	SWT1	ENSG00000116668.12	1	0.00179969	0.0251957	14	0.0493779	Yes	No
Pancreas	301	IVNS1ABP	ENSG00000116679.15	1	0.00560523	0.072868	13	0.0898825	No	No
Pancreas	301	GS1-279B7.2	ENSG00000273004.1	1	0.00463839	0.0602991	13	0.0790614	No	No
Pancreas	301	HMCN1	ENSG00000143341.11	1	0.00121344	0.0206285	17	0.0453609	Yes	No
Pancreas	301	PRG4	ENSG00000116690.12	1	0.000833686	0.013339	16	0.0384218	Yes	No
Pancreas	301	TPR	ENSG00000047410.13	1	0.00420076	0.0672121	16	0.0850656	No	No
Pancreas	301	C1orf27	ENSG00000157181.15	1	0.000998703	0.0159792	16	0.0409906	Yes	No
Pancreas	301	OCLM	ENSG00000262180.1	1	0.000625939	0.010015	16	0.0352781	Yes	No
Pancreas	301	PDC	ENSG00000116703.13	1	0.00232815	0.0372504	16	0.0598435	No	No
Pancreas	301	PTGS2	ENSG00000073756.11	1	0.00226795	0.0362871	16	0.0589363	No	No
Pancreas	301	PLA2G4A	ENSG00000116711.9	1	0.00376906	0.0716121	19	0.0888814	No	No
Pancreas	301	RGS18	ENSG00000150681.9	1	0.000418072	0.00627108	15	0.0312042	Yes	No
Pancreas	301	RGS1	ENSG00000090104.11	1	0.0136633	0.191286	14	0.197404	No	No
Pancreas	301	RGS13	ENSG00000127074.14	1	0.000331532	0.00464144	14	0.0293248	Yes	No
Pancreas	301	RGS2	ENSG00000116741.7	1	0.00163487	0.0245231	15	0.0488351	Yes	No
Pancreas	301	UCHL5	ENSG00000116750.13	1	0.00151983	0.0243172	16	0.0486488	Yes	No
Pancreas	301	TROVE2	ENSG00000116747.12	1	0.00115148	0.0184237	16	0.0433891	Yes	No
Pancreas	301	GLRX2	ENSG00000023572.8	1	0.00274582	0.0439331	16	0.0649807	No	No
Pancreas	301	CDC73	ENSG00000134371.10	1	0.00301162	0.0481859	16	0.0686438	No	No
Pancreas	301	B3GALT2	ENSG00000162630.5	1	0.000197895	0.00316632	16	0.0274012	Yes	No
Pancreas	301	KCNT2	ENSG00000162687.16	1	0.00295571	0.0502471	17	0.070472	No	No
Pancreas	301	CFH	ENSG00000000971.15	1	0.00524377	0.0786565	15	0.0949024	No	No
Pancreas	301	CFHR1	ENSG00000244414.6	1	0.00617203	0.0864085	14	0.101694	No	No
Pancreas	301	ZBTB41	ENSG00000177888.7	1	0.00489129	0.0586955	12	0.0777047	No	No
Pancreas	301	DENND1B	ENSG00000213047.12	1	0.00385583	0.0539816	14	0.0737492	No	No
Pancreas	301	C1orf53	ENSG00000203724.10	1	0.0172305	0.223997	13	0.228786	No	No
Pancreas	301	NEK7	ENSG00000151414.14	1	0.00335109	0.0469153	14	0.0676138	No	No
Pancreas	301	PTPRC	ENSG00000081237.18	1	0.000169461	0.00288084	17	0.0270282	Yes	No
Pancreas	301	NR5A2	ENSG00000116833.13	1	0.00132793	0.0265587	20	0.050585	No	No
Pancreas	301	LINC00862	ENSG00000203721.6	1	8.40453e-06	0.0001849	22	0.0182303	Yes	No
Pancreas	301	RP11-469A15.2	ENSG00000230623.4	1	0.00214316	0.0471494	22	0.0678048	No	No
Pancreas	301	ZNF281	ENSG00000162702.7	1	0.00381288	0.0762577	20	0.0927982	No	No
Pancreas	301	DDX59	ENSG00000118197.13	1	0.000144754	0.00303983	21	0.0271475	Yes	No
Pancreas	301	RP11-92G12.3	ENSG00000260088.1	1	0.0013698	0.027396	20	0.051287	No	No
Pancreas	301	CAMSAP2	ENSG00000118200.14	1	0.000308644	0.00648153	21	0.0315875	Yes	No
Pancreas	301	C1orf106	ENSG00000163362.10	1	0.00164402	0.0328804	20	0.0560004	No	No
Pancreas	301	KIF21B	ENSG00000116852.14	1	0.00216779	0.0455237	21	0.0663748	No	No
Pancreas	301	ASCL5	ENSG00000232237.3	1	3.88668e-05	0.000777335	20	0.0212231	Yes	No
Pancreas	301	TMEM9	ENSG00000116857.16	1	0.00186245	0.037249	20	0.0598435	No	No
Pancreas	301	IGFN1	ENSG00000163395.16	1	0.00148413	0.0296827	20	0.0531854	No	No
Pancreas	301	PKP1	ENSG00000081277.12	1	0.00695572	0.139114	20	0.148782	No	No
Pancreas	301	TNNT2	ENSG00000118194.18	1	0.000818757	0.0163751	20	0.0412483	Yes	No
Pancreas	301	LAD1	ENSG00000159166.13	1	0.00202291	0.0404583	20	0.0622758	No	No
Pancreas	301	TNNI1	ENSG00000159173.18	1	0.00242652	0.0485304	20	0.0689808	No	No
Pancreas	301	PHLDA3	ENSG00000174307.6	1	0.00257083	0.0488458	19	0.0692713	No	No
Pancreas	301	CSRP1	ENSG00000159176.13	1	8.09637e-05	0.00153831	19	0.0241319	Yes	No
Pancreas	301	RP11-134G8.5	ENSG00000223396.2	1	0.000900514	0.0171098	19	0.0420214	Yes	No
Pancreas	301	NAV1	ENSG00000134369.15	1	0.00262901	0.0525801	20	0.0725067	No	No
Pancreas	301	IPO9	ENSG00000198700.9	1	0.00150538	0.0270969	18	0.0510143	No	No
Pancreas	301	SHISA4	ENSG00000198892.6	1	0.00055212	0.00993816	18	0.0352227	Yes	No
Pancreas	301	LMOD1	ENSG00000163431.12	1	0.00457247	0.0823045	18	0.0980103	No	No
Pancreas	301	TIMM17A	ENSG00000134375.10	1	0.000376156	0.0067708	18	0.0319381	Yes	No
Pancreas	301	RNPEP	ENSG00000176393.10	1	0.00276234	0.0497221	18	0.0700708	No	No
Pancreas	301	ELF3	ENSG00000163435.15	1	9.90168e-05	0.0017823	18	0.0244598	Yes	No
Pancreas	301	ARL8A	ENSG00000143862.7	1	0.00286921	0.0516458	18	0.0717163	No	No
Pancreas	301	PTPN7	ENSG00000143851.15	1	0.00333371	0.0600068	18	0.0788149	No	No
Pancreas	301	LGR6	ENSG00000133067.17	1	0.000266986	0.00480574	18	0.0295451	Yes	No
Pancreas	301	UBE2T	ENSG00000077152.9	1	0.000436435	0.00698297	16	0.0321689	Yes	No
Pancreas	301	PPP1R12B	ENSG00000077157.21	1	2.54609e-05	0.000458297	18	0.0201037	Yes	No
Pancreas	301	SYT2	ENSG00000143858.11	1	0.000878789	0.0149394	17	0.0400342	Yes	No
Pancreas	301	KDM5B	ENSG00000117139.16	1	3.48552e-05	0.000557683	16	0.0202354	Yes	No
Pancreas	301	RABIF	ENSG00000183155.4	1	0.000250428	0.00400685	16	0.0285403	Yes	No
Pancreas	301	KLHL12	ENSG00000117153.15	1	0.0015986	0.0271762	17	0.0510925	No	No
Pancreas	301	ADIPOR1	ENSG00000159346.12	1	0.00149029	0.0253349	17	0.0495025	Yes	No
Pancreas	301	CYB5R1	ENSG00000159348.12	1	0.000450917	0.00721467	16	0.0324789	Yes	No
Pancreas	301	TMEM183A	ENSG00000163444.11	1	0.000218314	0.00349303	16	0.0278476	Yes	No
Pancreas	301	PPFIA4	ENSG00000143847.15	1	0.00480217	0.0816369	17	0.0974184	No	No
Pancreas	301	ADORA1	ENSG00000163485.16	1	0.00151226	0.0257083	17	0.0497911	Yes	No
Pancreas	301	MYBPH	ENSG00000133055.8	1	0.00320612	0.0512979	16	0.0714666	No	No
Pancreas	301	CHI3L1	ENSG00000133048.12	1	0.000687345	0.0109975	16	0.0361151	Yes	No
Pancreas	301	CHIT1	ENSG00000133063.15	1	0.000172999	0.00294098	17	0.0270794	Yes	No
Pancreas	301	LINC01353	ENSG00000231507.1	1	0.00133561	0.0213697	16	0.0460996	Yes	No
Pancreas	301	LINC01136	ENSG00000233791.5	1	0.000315323	0.00504516	16	0.0299537	Yes	No
Pancreas	301	BTG2	ENSG00000159388.5	1	0.00321251	0.0546128	17	0.0742358	No	No
Pancreas	301	FMOD	ENSG00000122176.10	1	0.000511116	0.00868898	17	0.0342793	Yes	No
Pancreas	301	PRELP	ENSG00000188783.5	1	0.000154622	0.00262858	17	0.0266356	Yes	No
Pancreas	301	ATP2B4	ENSG00000058668.14	1	0.000261727	0.00471108	18	0.0294097	Yes	No
Pancreas	301	LAX1	ENSG00000122188.12	1	0.000346928	0.00589777	17	0.0308115	Yes	No
Pancreas	301	ZC3H11A	ENSG00000058673.16	1	0.000940487	0.0169288	18	0.0418299	Yes	No
Pancreas	301	ZBED6	ENSG00000257315.2	1	0.000305984	0.00520173	17	0.0300296	Yes	No
Pancreas	301	SNRPE	ENSG00000182004.12	1	5.93509e-05	0.00100897	17	0.0217425	Yes	No
Pancreas	301	SOX13	ENSG00000143842.14	1	0.000918356	0.0165304	18	0.0414093	Yes	No
Pancreas	301	ETNK2	ENSG00000143845.14	1	0.00351314	0.0632365	18	0.0815875	No	No
Pancreas	301	KISS1	ENSG00000170498.8	1	0.00717271	0.129109	18	0.139521	No	No
Pancreas	301	GOLT1A	ENSG00000174567.7	1	0.00376885	0.0678393	18	0.0856364	No	No
Pancreas	301	PLEKHA6	ENSG00000143850.13	1	0.00300749	0.0571423	19	0.0763186	No	No
Pancreas	301	PPP1R15B	ENSG00000158615.8	1	0.00111179	0.0200123	18	0.0447362	Yes	No
Pancreas	301	PIK3C2B	ENSG00000133056.13	1	0.0015641	0.029718	19	0.0532146	No	No
Pancreas	301	MDM4	ENSG00000198625.12	1	0.00221731	0.042129	19	0.0635673	No	No
Pancreas	301	LRRN2	ENSG00000170382.11	1	0.0018783	0.0356877	19	0.0584484	No	No
Pancreas	301	RP11-430C7.5	ENSG00000240219.1	1	0.00435007	0.0826513	19	0.0983269	No	No
Pancreas	301	NFASC	ENSG00000163531.15	1	0.000448882	0.00897765	20	0.0346147	Yes	No
Pancreas	301	CNTN2	ENSG00000184144.11	1	0.00336089	0.0604961	18	0.0791583	No	No
Pancreas	301	TMEM81	ENSG00000174529.7	1	0.000517626	0.00931727	18	0.034845	Yes	No
Pancreas	301	RBBP5	ENSG00000117222.13	1	0.00200555	0.0360998	18	0.0588296	No	No
Pancreas	301	DSTYK	ENSG00000133059.16	1	0.00368043	0.0662477	18	0.0842274	No	No
Pancreas	301	TMCC2	ENSG00000133069.15	1	0.00732156	0.124466	17	0.135399	No	No
Pancreas	301	NUAK2	ENSG00000163545.8	1	0.000137975	0.00234558	17	0.0260663	Yes	No
Pancreas	301	KLHDC8A	ENSG00000162873.14	1	0.000285322	0.00456515	16	0.0291576	Yes	No
Pancreas	301	BLACAT1	ENSG00000281406.1	1	0.0104119	0.16659	16	0.174223	No	No
Pancreas	301	CDK18	ENSG00000117266.15	1	0.000492027	0.00787243	16	0.0334381	Yes	No
Pancreas	301	MFSD4A	ENSG00000174514.12	1	0.000130087	0.00208138	16	0.0254816	Yes	No
Pancreas	301	ELK4	ENSG00000158711.13	1	0.00463813	0.07421	16	0.0909365	No	No
Pancreas	301	SLC45A3	ENSG00000158715.5	1	0.00161148	0.0257837	16	0.049841	Yes	No
Pancreas	301	NUCKS1	ENSG00000069275.12	1	0.00484658	0.0775452	16	0.0939235	No	No
Pancreas	301	RAB29	ENSG00000117280.12	1	0.000908192	0.0145311	16	0.0396387	Yes	No
Pancreas	301	SLC41A1	ENSG00000133065.10	1	0.000599824	0.00959719	16	0.0350065	Yes	No
Pancreas	301	PM20D1	ENSG00000162877.12	1	0.00245892	0.0393426	16	0.0615192	No	No
Pancreas	301	SLC26A9	ENSG00000174502.18	1	0.00404633	0.0647413	16	0.0829006	No	No
Pancreas	301	RAB7B	ENSG00000276600.4	1	0.00808316	0.129331	16	0.139725	No	No
Pancreas	301	CTSE	ENSG00000196188.10	1	0.000183997	0.00275996	15	0.0269605	Yes	No
Pancreas	301	C1orf186	ENSG00000263961.6	1	0.000587836	0.00881753	15	0.0344132	Yes	No
Pancreas	301	AVPR1B	ENSG00000198049.6	1	0.0122698	0.184046	15	0.190534	No	No
Pancreas	301	SRGAP2	ENSG00000266028.7	1	0.00453427	0.0725484	16	0.0896222	No	No
Pancreas	301	IKBKE	ENSG00000263528.7	1	0.00198346	0.0277684	14	0.0515692	No	No
Pancreas	301	RASSF5	ENSG00000266094.7	1	0.00123162	0.0172427	14	0.0422177	Yes	No
Pancreas	301	EIF2D	ENSG00000143486.15	1	0.00173926	0.0226104	13	0.0471188	Yes	No
Pancreas	301	DYRK3	ENSG00000143479.15	1	7.46407e-05	0.000970329	13	0.0216905	Yes	No
Pancreas	301	MAPKAPK2	ENSG00000162889.10	1	0.00217976	0.0305166	14	0.0538567	No	No
Pancreas	301	IL24	ENSG00000162892.15	1	0.00209563	0.0272432	13	0.0511506	No	No
Pancreas	301	FCMR	ENSG00000162894.11	1	0.000167501	0.00217751	13	0.0256652	Yes	No
Pancreas	301	PIGR	ENSG00000162896.5	1	0.00671092	0.087242	13	0.102476	No	No
Pancreas	301	C1orf116	ENSG00000182795.12	1	0.000459913	0.00597886	13	0.0309164	Yes	No
Pancreas	301	PFKFB2	ENSG00000123836.14	1	0.000864072	0.0112329	13	0.0362951	Yes	No
Pancreas	301	YOD1	ENSG00000180667.10	1	0.00504504	0.0655855	13	0.0836151	No	No
Pancreas	301	C4BPB	ENSG00000123843.12	1	0.010164	0.132133	13	0.142327	No	No
Pancreas	301	C4BPA	ENSG00000123838.10	1	0.000554778	0.0077669	14	0.0332521	Yes	No
Pancreas	301	CD55	ENSG00000196352.14	1	0.000341723	0.00512585	15	0.0300002	Yes	No
Pancreas	301	CR1	ENSG00000203710.10	1	0.000125812	0.00201299	16	0.0252581	Yes	No
Pancreas	301	CD46	ENSG00000117335.19	1	0.000727276	0.0116364	16	0.0367561	Yes	No
Pancreas	301	C1orf132	ENSG00000203709.11	1	0.000858377	0.013734	16	0.0387941	Yes	No
Pancreas	301	CD34	ENSG00000174059.16	1	0.00297012	0.047522	16	0.0680801	No	No
Pancreas	301	RP11-328D5.4	ENSG00000284237.1	1	0.000615041	0.00984065	16	0.0351142	Yes	No
Pancreas	301	PLXNA2	ENSG00000076356.6	1	0.00379863	0.0683753	18	0.0860638	No	No
Pancreas	301	CAMK1G	ENSG00000008118.9	1	0.00946839	0.170431	18	0.177868	No	No
Pancreas	301	LAMB3	ENSG00000196878.14	1	0.00265741	0.0478334	18	0.0683296	No	No
Pancreas	301	G0S2	ENSG00000123689.5	1	0.00229197	0.0412554	18	0.0628507	No	No
Pancreas	301	HSD11B1	ENSG00000117594.9	1	0.00403629	0.0766895	19	0.093157	No	No
Pancreas	301	TRAF3IP3	ENSG00000009790.14	1	0.00307497	0.0553495	18	0.0748458	No	No
Pancreas	301	C1orf74	ENSG00000162757.4	1	0.00117841	0.0212114	18	0.0459959	Yes	No
Pancreas	301	IRF6	ENSG00000117595.10	1	0.00802513	0.144452	18	0.153583	No	No
Pancreas	301	DIEXF	ENSG00000117597.17	1	0.00246286	0.0443316	18	0.0653483	No	No
Pancreas	301	SYT14	ENSG00000143469.18	1	2.51451e-05	0.000502902	20	0.0201695	Yes	No
Pancreas	301	SERTAD4	ENSG00000082497.11	1	0.0095319	0.181106	19	0.187776	No	No
Pancreas	301	HHAT	ENSG00000054392.12	1	0.00165528	0.0364162	22	0.0590628	No	No
Pancreas	301	RCOR3	ENSG00000117625.13	1	0.00406109	0.0812217	20	0.0970813	No	No
Pancreas	301	TRAF5	ENSG00000082512.14	1	0.000434033	0.00824663	19	0.0338755	Yes	No
Pancreas	301	LINC00467	ENSG00000153363.12	1	0.000234087	0.00444765	19	0.029064	Yes	No
Pancreas	301	RD3	ENSG00000198570.5	1	0.000986644	0.0177596	18	0.0426323	Yes	No
Pancreas	301	SLC30A1	ENSG00000170385.9	1	0.00132564	0.0238615	18	0.0482166	Yes	No
Pancreas	301	NEK2	ENSG00000117650.12	1	0.000405185	0.00729333	18	0.0326031	Yes	No
Pancreas	301	LPGAT1	ENSG00000123684.12	1	0.00227589	0.0432419	19	0.0644856	No	No
Pancreas	301	INTS7	ENSG00000143493.12	1	0.000350897	0.00666705	19	0.03179	Yes	No
Pancreas	301	DTL	ENSG00000143476.17	1	0.000568233	0.0107964	19	0.0359952	Yes	No
Pancreas	301	RP11-15I11.3	ENSG00000226251.5	1	0.0107312	0.182431	17	0.189011	No	No
Pancreas	301	PPP2R5A	ENSG00000066027.11	1	0.00582395	0.0990071	17	0.112798	No	No
Pancreas	301	TMEM206	ENSG00000065600.12	1	0.00217882	0.0370399	17	0.0596631	No	No
Pancreas	301	NENF	ENSG00000117691.9	1	0.00894563	0.152076	17	0.160634	No	No
Pancreas	301	RP11-61J19.5	ENSG00000260805.2	1	0.000583636	0.00933817	16	0.0348729	Yes	No
Pancreas	301	ATF3	ENSG00000162772.16	1	0.00830112	0.141119	17	0.150595	No	No
Pancreas	301	BATF3	ENSG00000123685.8	1	0.00327791	0.0524466	16	0.0723849	No	No
Pancreas	301	NSL1	ENSG00000117697.14	1	3.26294e-05	0.0005547	17	0.0202317	Yes	No
Pancreas	301	TATDN3	ENSG00000203705.10	1	0.00503212	0.0805139	16	0.0964917	No	No
Pancreas	301	FLVCR1-AS1	ENSG00000198468.7	1	0.0018414	0.0294623	16	0.0529662	No	No
Pancreas	301	FLVCR1	ENSG00000162769.12	1	5.61395e-05	0.000898233	16	0.0214178	Yes	No
Pancreas	301	VASH2	ENSG00000143494.15	1	6.49032e-05	0.00103845	16	0.0219747	Yes	No
Pancreas	301	ANGEL2	ENSG00000174606.13	1	0.00206108	0.0329773	16	0.0560818	No	No
Pancreas	301	RPS6KC1	ENSG00000136643.11	1	0.00483147	0.0869664	18	0.102188	No	No
Pancreas	301	PROX1	ENSG00000117707.15	1	0.00832419	0.141511	17	0.150938	No	No
Pancreas	301	SMYD2	ENSG00000143499.13	1	0.000565393	0.0101771	18	0.035392	Yes	No
Pancreas	301	PTPN14	ENSG00000152104.11	1	0.00065176	0.0117317	18	0.0368173	Yes	No
Pancreas	301	CENPF	ENSG00000117724.12	1	0.0062693	0.100309	16	0.113983	No	No
Pancreas	301	KCNK2	ENSG00000082482.13	1	0.00322879	0.0581182	18	0.0771604	No	No
Pancreas	301	KCTD3	ENSG00000136636.12	1	0.00764073	0.122252	16	0.133416	No	No
Pancreas	301	ESRRG	ENSG00000196482.16	1	0.00202879	0.0507197	25	0.0709166	No	No
Pancreas	301	GPATCH2	ENSG00000092978.10	1	0.00135005	0.0297011	22	0.0532017	No	No
Pancreas	301	SPATA17	ENSG00000162814.10	1	0.000368593	0.00847763	23	0.0340648	Yes	No
Pancreas	301	RRP15	ENSG00000067533.5	1	9.75006e-05	0.00185251	19	0.024923	Yes	No
Pancreas	301	TGFB2	ENSG00000092969.11	1	1.87248e-06	3.74496e-05	20	0.0172144	Yes	No
Pancreas	301	LYPLAL1	ENSG00000143353.11	1	0.000503495	0.0095664	19	0.034969	Yes	No
Pancreas	301	RP11-135J2.3	ENSG00000223842.1	1	0.000496788	0.00943898	19	0.034936	Yes	No
Pancreas	301	RP11-392O17.2	ENSG00000277007.1	1	0.000432957	0.00822619	19	0.0338755	Yes	No
Pancreas	301	RP11-392O17.1	ENSG00000228536.2	1	0.00206252	0.0412505	20	0.0628507	No	No
Pancreas	301	EPRS	ENSG00000136628.17	1	0.00844664	0.152039	18	0.160606	No	No
Pancreas	301	BPNT1	ENSG00000162813.17	1	0.0128521	0.218486	17	0.223413	No	No
Pancreas	301	IARS2	ENSG00000067704.9	1	0.00620677	0.105515	17	0.118495	No	No
Pancreas	301	RAB3GAP2	ENSG00000118873.15	1	0.00166589	0.0283202	17	0.052052	No	No
Pancreas	301	MARK1	ENSG00000116141.15	1	0.00186823	0.0336282	18	0.0566183	No	No
Pancreas	301	C1orf115	ENSG00000162817.6	1	0.00159013	0.0270323	17	0.0509513	No	No
Pancreas	301	MARC2	ENSG00000117791.15	1	0.0017887	0.0304079	17	0.0537456	No	No
Pancreas	301	MARC1	ENSG00000186205.12	1	0.000728222	0.0123798	17	0.0374218	Yes	No
Pancreas	301	RP11-295M18.6	ENSG00000272823.1	1	0.00856289	0.137006	16	0.14686	No	No
Pancreas	301	LINC01352	ENSG00000238078.1	1	0.00878016	0.140483	16	0.150019	No	No
Pancreas	301	HLX	ENSG00000136630.12	1	0.000134908	0.00215853	16	0.0255968	Yes	No
Pancreas	301	DUSP10	ENSG00000143507.17	1	0.00215423	0.0366219	17	0.059265	No	No
Pancreas	301	RP11-378J18.9	ENSG00000276997.4	1	0.00258543	0.0465377	18	0.0673147	No	No
Pancreas	301	HHIPL2	ENSG00000143512.12	1	0.00201114	0.0362006	18	0.0588914	No	No
Pancreas	301	TAF1A	ENSG00000143498.17	1	0.00122135	0.0219844	18	0.0465162	Yes	No
Pancreas	301	MIA3	ENSG00000154305.16	1	0.00153732	0.0276717	18	0.0514552	No	No
Pancreas	301	AIDA	ENSG00000186063.12	1	0.000296373	0.00533472	18	0.0302289	Yes	No
Pancreas	301	BROX	ENSG00000162819.11	1	0.00107201	0.0192962	18	0.0441989	Yes	No
Pancreas	301	FAM177B	ENSG00000197520.10	1	0.00111418	0.0189411	17	0.0438922	Yes	No
Pancreas	301	RP11-452F19.3	ENSG00000228106.5	1	0.00317953	0.054052	17	0.073798	No	No
Pancreas	301	DISP1	ENSG00000154309.8	1	0.00415207	0.0747372	18	0.0914179	No	No
Pancreas	301	TLR5	ENSG00000187554.11	1	0.00255392	0.0434166	17	0.0646157	No	No
Pancreas	301	SUSD4	ENSG00000143502.14	1	0.000488615	0.00879507	18	0.0344107	Yes	No
Pancreas	301	CAPN8	ENSG00000203697.11	1	0.00033071	0.00595278	18	0.030894	Yes	No
Pancreas	301	CAPN2	ENSG00000162909.17	1	0.00205092	0.0348657	17	0.0576461	No	No
Pancreas	301	TP53BP2	ENSG00000143514.16	1	0.00286949	0.0487814	17	0.0692138	No	No
Pancreas	301	RP11-504P24.9	ENSG00000278467.1	1	0.000503569	0.0080571	16	0.033705	Yes	No
Pancreas	301	FBXO28	ENSG00000143756.11	1	0.00351683	0.0562693	16	0.0755575	No	No
Pancreas	301	DEGS1	ENSG00000143753.12	1	0.00012549	0.00200784	16	0.0252581	Yes	No
Pancreas	301	NVL	ENSG00000143748.17	1	0.00216196	0.0367533	17	0.0593875	No	No
Pancreas	301	CNIH4	ENSG00000143771.11	1	0.000262181	0.00445708	17	0.029064	Yes	No
Pancreas	301	WDR26	ENSG00000162923.14	1	0.00282824	0.0480801	17	0.0685562	No	No
Pancreas	301	CNIH3	ENSG00000143786.7	1	0.000528001	0.00950402	18	0.0349619	Yes	No
Pancreas	301	RP11-100E13.1	ENSG00000233384.2	1	6.28161e-05	0.00100506	16	0.0217425	Yes	No
Pancreas	301	DNAH14	ENSG00000185842.15	1	0.000569236	0.0108155	19	0.0360123	Yes	No
Pancreas	301	LBR	ENSG00000143815.14	1	0.00664732	0.0997097	15	0.113457	No	No
Pancreas	301	ENAH	ENSG00000154380.17	1	0.00420677	0.0715151	17	0.0887739	No	No
Pancreas	301	SRP9	ENSG00000143742.12	1	0.00243091	0.0364637	15	0.0591158	No	No
Pancreas	301	EPHX1	ENSG00000143819.12	1	6.29381e-05	0.000944072	15	0.0215851	Yes	No
Pancreas	301	TMEM63A	ENSG00000196187.11	1	0.0020489	0.0307335	15	0.0540218	No	No
Pancreas	301	LEFTY1	ENSG00000243709.1	1	0.00430721	0.0646082	15	0.0827929	No	No
Pancreas	301	PYCR2	ENSG00000143811.18	1	0.000999609	0.0149941	15	0.0401006	Yes	No
Pancreas	301	LEFTY2	ENSG00000143768.12	1	0.00268561	0.0402841	15	0.0621727	No	No
Pancreas	301	SDE2	ENSG00000143751.9	1	0.00407578	0.0611367	15	0.079763	No	No
Pancreas	301	H3F3A	ENSG00000163041.9	1	0.000175011	0.00280018	16	0.0270091	Yes	No
Pancreas	301	LINC01703	ENSG00000225518.2	1	0.0084526	0.135242	16	0.145243	No	No
Pancreas	301	ACBD3	ENSG00000182827.8	1	0.00876738	0.149045	17	0.157825	No	No
Pancreas	301	LIN9	ENSG00000183814.15	1	0.00206721	0.039277	19	0.0614448	No	No
Pancreas	301	PARP1	ENSG00000143799.12	1	0.00424977	0.0807457	19	0.0967299	No	No
Pancreas	301	STUM	ENSG00000203685.9	1	0.000607007	0.0121401	20	0.0372532	Yes	No
Pancreas	301	ITPKB	ENSG00000143772.9	1	0.000406566	0.00853788	21	0.0341134	Yes	No
Pancreas	301	PSEN2	ENSG00000143801.16	1	0.00305269	0.0580012	19	0.0770595	No	No
Pancreas	301	COQ8A	ENSG00000163050.16	1	0.00569616	0.113923	20	0.125973	No	No
Pancreas	301	CDC42BPA	ENSG00000143776.18	1	0.0123991	0.27278	22	0.275961	No	No
Pancreas	301	ZNF678	ENSG00000181450.17	1	0.00851814	0.161845	19	0.169918	No	No
Pancreas	301	SNAP47	ENSG00000143740.14	1	0.000496197	0.00942775	19	0.034936	Yes	No
Pancreas	301	JMJD4	ENSG00000081692.12	1	0.013485	0.242731	18	0.24672	No	No
Pancreas	301	WNT9A	ENSG00000143816.7	1	0.00135262	0.0256998	19	0.0497865	Yes	No
Pancreas	301	ARF1	ENSG00000143761.15	1	0.0218627	0.415391	19	0.416542	No	No
Pancreas	301	C1orf35	ENSG00000143793.12	1	0.00613731	0.116609	19	0.128387	No	No
Pancreas	301	MRPL55	ENSG00000162910.18	1	0.00113863	0.0216339	19	0.0462564	Yes	No
Pancreas	301	GUK1	ENSG00000143774.16	1	0.00138427	0.0263011	19	0.0503321	No	No
Pancreas	301	GJC2	ENSG00000198835.3	1	0.00422498	0.0802746	19	0.0962865	No	No
Pancreas	301	IBA57-AS1	ENSG00000203684.5	1	0.00686339	0.130404	19	0.140715	No	No
Pancreas	301	IBA57	ENSG00000181873.12	1	9.327e-06	0.000177213	19	0.0182303	Yes	No
Pancreas	301	C1orf145	ENSG00000162913.9	1	0.00037538	0.00675683	18	0.0319241	Yes	No
Pancreas	301	OBSCN	ENSG00000154358.20	1	0.00503961	0.0957526	19	0.109922	No	No
Pancreas	301	TRIM11	ENSG00000154370.15	1	0.00196233	0.0313973	16	0.0545589	No	No
Pancreas	301	TRIM17	ENSG00000162931.11	1	0.00330852	0.0529363	16	0.0728184	No	No
Pancreas	301	HIST3H2A	ENSG00000181218.5	1	0.00162933	0.0260693	16	0.0501254	No	No
Pancreas	301	HIST3H2BB	ENSG00000196890.4	1	9.85685e-05	0.0015771	16	0.0242723	Yes	No
Pancreas	301	RNF187	ENSG00000168159.11	1	0.00397878	0.0636605	16	0.0819987	No	No
Pancreas	301	RHOU	ENSG00000116574.5	1	2.42806e-05	0.000364209	15	0.0196662	Yes	No
Pancreas	301	RP5-1061H20.4	ENSG00000177788.5	1	0.0188088	0.30094	16	0.303529	No	No
Pancreas	301	RAB4A	ENSG00000168118.11	1	0.00433788	0.069406	16	0.0868981	No	No
Pancreas	301	CCSAP	ENSG00000154429.10	1	0.00270501	0.0432802	16	0.0645031	No	No
Pancreas	301	ACTA1	ENSG00000143632.14	1	0.000599052	0.00958484	16	0.0349906	Yes	No
Pancreas	301	NUP133	ENSG00000069248.11	1	0.00293484	0.0498923	17	0.0702159	No	No
Pancreas	301	ABCB10	ENSG00000135776.4	1	0.0109653	0.186411	17	0.192794	No	No
Pancreas	301	TAF5L	ENSG00000135801.9	1	0.00305126	0.0549226	18	0.0744932	No	No
Pancreas	301	URB2	ENSG00000135763.9	1	0.000670356	0.0120664	18	0.0371451	Yes	No
Pancreas	301	LINC01736	ENSG00000228058.1	1	0.0004251	0.0080769	19	0.0337243	Yes	No
Pancreas	301	GALNT2	ENSG00000143641.9	1	0.000225099	0.00472709	21	0.0294382	Yes	No
Pancreas	301	PGBD5	ENSG00000177614.10	1	0.000799325	0.0159865	20	0.0410017	Yes	No
Pancreas	301	COG2	ENSG00000135775.13	1	0.00459179	0.0918358	20	0.106577	No	No
Pancreas	301	AGT	ENSG00000135744.7	1	0.000204732	0.00388991	19	0.0285093	Yes	No
Pancreas	301	CAPN9	ENSG00000135773.12	1	0.00313405	0.0626809	20	0.0811316	No	No
Pancreas	301	C1orf198	ENSG00000119280.16	1	0.0018339	0.0366779	20	0.0593161	No	No
Pancreas	301	TTC13	ENSG00000143643.12	1	0.000321466	0.00675079	21	0.0319147	Yes	No
Pancreas	301	ARV1	ENSG00000173409.13	1	0.00533681	0.112073	21	0.124355	No	No
Pancreas	301	FAM89A	ENSG00000182118.7	1	0.00314309	0.066005	21	0.0840256	No	No
Pancreas	301	C1orf131	ENSG00000143633.12	1	0.00039204	0.00823283	21	0.0338755	Yes	No
Pancreas	301	GNPAT	ENSG00000116906.11	1	0.00390855	0.0820796	21	0.0978425	No	No
Pancreas	301	EXOC8	ENSG00000116903.7	1	0.0013338	0.0266761	20	0.0506789	No	No
Pancreas	301	SPRTN	ENSG00000010072.15	1	0.00115472	0.0242491	21	0.048581	Yes	No
Pancreas	301	EGLN1	ENSG00000135766.8	1	0.000315101	0.00661713	21	0.0317488	Yes	No
Pancreas	301	TSNAX	ENSG00000116918.13	1	0.000137181	0.0028808	21	0.0270282	Yes	No
Pancreas	301	DISC1	ENSG00000162946.21	1	0.00123072	0.0295373	24	0.0530393	No	No
Pancreas	301	SIPA1L2	ENSG00000116991.10	1	0.0035106	0.0737226	21	0.0905517	No	No
Pancreas	301	MAP10	ENSG00000212916.4	1	0.00421243	0.088461	21	0.103529	No	No
Pancreas	301	NTPCR	ENSG00000135778.11	1	0.000985399	0.0216788	22	0.0462834	Yes	No
Pancreas	301	PCNX2	ENSG00000135749.18	1	0.000338156	0.00845389	25	0.0340176	Yes	No
Pancreas	301	MAP3K21	ENSG00000143674.10	1	0.0029713	0.0653686	22	0.0834842	No	No
Pancreas	301	KCNK1	ENSG00000135750.14	1	0.000378389	0.00832456	22	0.0339116	Yes	No
Pancreas	301	SLC35F3	ENSG00000183780.12	1	0.00284396	0.071099	25	0.0884802	No	No
Pancreas	301	COA6	ENSG00000168275.14	1	0.000117509	0.00246769	21	0.0263118	Yes	No
Pancreas	301	TARBP1	ENSG00000059588.9	1	0.000718334	0.015085	21	0.0402	Yes	No
Pancreas	301	LINC01354	ENSG00000231768.1	1	0.00074602	0.0149204	20	0.0400192	Yes	No
Pancreas	301	IRF2BP2	ENSG00000168264.10	1	5.52354e-05	0.00110471	20	0.0222102	Yes	No
Pancreas	301	LINC01132	ENSG00000227630.2	1	0.00179515	0.035903	20	0.0587072	No	No
Pancreas	301	RP11-443B7.1	ENSG00000238005.2	1	0.00426433	0.0810223	19	0.0969524	No	No
Pancreas	301	LINC01348	ENSG00000280587.1	1	0.000384194	0.00691549	18	0.032051	Yes	No
Pancreas	301	TOMM20	ENSG00000173726.10	1	0.00221617	0.0421073	19	0.0635458	No	No
Pancreas	301	RBM34	ENSG00000188739.14	1	0.0017952	0.0341087	19	0.0570155	No	No
Pancreas	301	ARID4B	ENSG00000054267.21	1	0.000111567	0.00223134	20	0.0258147	Yes	No
Pancreas	301	GGPS1	ENSG00000152904.11	1	0.000714372	0.0135731	19	0.0386357	Yes	No
Pancreas	301	TBCE	ENSG00000116957.12	1	0.00515722	0.103144	20	0.116396	No	No
Pancreas	301	B3GALNT2	ENSG00000162885.12	1	0.00298494	0.0596988	20	0.0785284	No	No
Pancreas	301	GNG4	ENSG00000168243.10	1	0.000248367	0.00521571	21	0.0300296	Yes	No
Pancreas	301	LYST	ENSG00000143669.13	1	0.00230801	0.0530842	23	0.0729452	No	No
Pancreas	301	NID1	ENSG00000116962.14	1	0.00150869	0.0316826	21	0.054847	No	No
Pancreas	301	GPR137B	ENSG00000077585.13	1	0.00225862	0.047431	21	0.0680105	No	No
Pancreas	301	ERO1B	ENSG00000086619.13	1	0.00108899	0.0228687	21	0.0473542	Yes	No
Pancreas	301	EDARADD	ENSG00000186197.13	1	0.000261925	0.00602427	23	0.0309963	Yes	No
Pancreas	301	LGALS8	ENSG00000116977.18	1	0.0019644	0.0432169	22	0.0644707	No	No
Pancreas	301	HEATR1	ENSG00000119285.10	1	0.00508745	0.117011	23	0.12868	No	No
Pancreas	301	ACTN2	ENSG00000077522.12	1	0.00119973	0.0275938	23	0.0514211	No	No
Pancreas	301	MTR	ENSG00000116984.12	1	0.000628065	0.0150736	24	0.0402	Yes	No
Pancreas	301	RYR2	ENSG00000198626.15	1	0.00029396	0.00970067	33	0.0350714	Yes	No
Pancreas	301	LINC01139	ENSG00000215808.2	1	7.49342e-05	0.00164855	22	0.0242723	Yes	No
Pancreas	301	CHRM3	ENSG00000133019.11	1	0.00126042	0.0352919	28	0.0580068	No	No
Pancreas	301	FMN2	ENSG00000155816.19	1	5.4486e-06	0.000141664	26	0.0182303	Yes	No
Pancreas	301	GREM2	ENSG00000180875.4	1	0.000838666	0.0192893	23	0.0441949	Yes	No
Pancreas	301	RGS7	ENSG00000182901.16	1	0.000527503	0.0163526	31	0.041234	Yes	No
Pancreas	301	FH	ENSG00000091483.6	1	9.88255e-05	0.00237181	24	0.0260663	Yes	No
Pancreas	301	KMO	ENSG00000117009.11	1	0.00394651	0.0947161	24	0.109066	No	No
Pancreas	301	OPN3	ENSG00000054277.13	1	0.000311351	0.00778377	25	0.0332821	Yes	No
Pancreas	301	CHML	ENSG00000203668.2	1	0.000454666	0.010912	24	0.0360764	Yes	No
Pancreas	301	MAP1LC3C	ENSG00000197769.5	1	0.00146833	0.0367081	25	0.059348	No	No
Pancreas	301	PLD5	ENSG00000180287.16	1	0.000344147	0.00929196	27	0.0348022	Yes	No
Pancreas	301	LINC01347	ENSG00000214837.8	1	0.00186673	0.0336011	18	0.0566065	No	No
Pancreas	301	CEP170	ENSG00000143702.15	1	0.00254958	0.048442	19	0.068899	No	No
Pancreas	301	SDCCAG8	ENSG00000054282.15	1	0.00064705	0.012941	20	0.0380631	Yes	No
Pancreas	301	AKT3	ENSG00000117020.16	1	0.00233543	0.0467085	20	0.0674432	No	No
Pancreas	301	ZBTB18	ENSG00000179456.10	1	0.00247278	0.0370918	15	0.0597127	No	No
Pancreas	301	C1orf100	ENSG00000173728.10	1	0.00159992	0.0271987	17	0.0511065	No	No
Pancreas	301	ADSS	ENSG00000035687.9	1	0.00141215	0.0254187	18	0.0495297	Yes	No
Pancreas	301	C1orf101	ENSG00000179397.17	1	0.00259373	0.0518746	20	0.0719198	No	No
Pancreas	301	DESI2	ENSG00000121644.18	1	0.000448642	0.00897284	20	0.0346147	Yes	No
Pancreas	301	COX20	ENSG00000203667.9	1	0.000435976	0.00871952	20	0.0343205	Yes	No
Pancreas	301	HNRNPU	ENSG00000153187.18	1	0.0032679	0.0686259	21	0.0862643	No	No
Pancreas	301	EFCAB2	ENSG00000203666.12	1	0.000355211	0.00852506	24	0.0340996	Yes	No
Pancreas	301	KIF26B	ENSG00000162849.15	1	0.000455194	0.0136558	30	0.0386968	Yes	No
Pancreas	301	SMYD3	ENSG00000185420.18	1	0.00267553	0.0909679	34	0.105838	No	No
Pancreas	301	TFB2M	ENSG00000162851.7	1	0.0062783	0.163236	26	0.171231	No	No
Pancreas	301	CNST	ENSG00000162852.13	1	0.00165683	0.0447344	27	0.0656689	No	No
Pancreas	301	RP11-439E19.9	ENSG00000260698.1	1	0.000456854	0.0118782	26	0.0369132	Yes	No
Pancreas	301	RP11-439E19.7	ENSG00000235021.1	1	0.00032555	0.00846429	26	0.0340353	Yes	No
Pancreas	301	SCCPDH	ENSG00000143653.9	1	0.00057186	0.0154402	27	0.040515	Yes	No
Pancreas	301	AHCTF1	ENSG00000153207.14	1	0.000369822	0.010355	28	0.0356154	Yes	No
Pancreas	301	ZNF670	ENSG00000277462.1	1	0.00163893	0.0426121	26	0.0639288	No	No
Pancreas	301	ZNF669	ENSG00000188295.14	1	0.00513048	0.128262	25	0.138805	No	No
Pancreas	301	C1orf229	ENSG00000221953.5	1	0.00257881	0.0644703	25	0.0826847	No	No
Pancreas	301	ZNF124	ENSG00000196418.12	1	9.66176e-05	0.00241544	25	0.0261973	Yes	No
Pancreas	301	RP11-488L18.10	ENSG00000259865.1	1	0.000354212	0.0088553	25	0.0344903	Yes	No
Pancreas	301	ZNF496	ENSG00000162714.12	1	0.00023305	0.00582625	25	0.030683	Yes	No
Pancreas	301	NLRP3	ENSG00000162711.16	1	0.00127234	0.0330809	26	0.0561996	No	No
Pancreas	301	TRIM58	ENSG00000162722.8	1	8.87917e-05	0.002131	24	0.025545	Yes	No
Pancreas	301	SH3BP5L	ENSG00000175137.10	1	0.00289922	0.0347906	12	0.0575836	No	No
Pancreas	301	ZNF672	ENSG00000171161.12	1	0.015609	0.171699	11	0.17907	No	No
Pancreas	301	ZNF692	ENSG00000171163.15	1	0.00653593	0.0718953	11	0.0891288	No	No
Pancreas	301	PGBD2	ENSG00000185220.11	1	0.000458207	0.00458207	10	0.0291844	Yes	No
Pancreas	301	FAM110C	ENSG00000184731.5	2	0.00170982	0.0222277	13	0.0467395	Yes	No
Pancreas	301	SH3YL1	ENSG00000035115.21	2	0.000101395	0.00172372	17	0.0242723	Yes	No
Pancreas	301	ACP1	ENSG00000143727.15	2	0.00746954	0.126982	17	0.137662	No	No
Pancreas	301	ALKAL2	ENSG00000189292.15	2	0.000821775	0.0139702	17	0.0390472	Yes	No
Pancreas	301	TMEM18	ENSG00000151353.14	2	0.00142185	0.0312807	22	0.054446	No	No
Pancreas	301	SNTG2	ENSG00000172554.11	2	0.000335196	0.00938548	28	0.0348961	Yes	No
Pancreas	301	TPO	ENSG00000115705.20	2	0.00147149	0.0397303	27	0.0618079	No	No
Pancreas	301	PXDN	ENSG00000130508.10	2	0.000493109	0.0133139	27	0.0384218	Yes	No
Pancreas	301	MYT1L	ENSG00000186487.17	2	0.000394032	0.012609	32	0.0376764	Yes	No
Pancreas	301	TSSC1	ENSG00000032389.12	2	0.00284443	0.0739552	26	0.0907352	No	No
Pancreas	301	TRAPPC12	ENSG00000171853.15	2	0.00117225	0.0293064	25	0.0528702	No	No
Pancreas	301	RP11-1293J14.1	ENSG00000271868.1	2	7.01282e-06	0.000168308	24	0.0182303	Yes	No
Pancreas	301	ADI1	ENSG00000182551.13	2	0.000322687	0.00774448	24	0.0332143	Yes	No
Pancreas	301	AC108488.4	ENSG00000242282.6	2	0.000272791	0.00654698	24	0.0316488	Yes	No
Pancreas	301	RNASEH1	ENSG00000171865.9	2	0.000438081	0.0105139	24	0.0357222	Yes	No
Pancreas	301	RPS7	ENSG00000171863.12	2	0.000649101	0.0155784	24	0.0406468	Yes	No
Pancreas	301	COLEC11	ENSG00000118004.17	2	0.000648796	0.0155711	24	0.0406468	Yes	No
Pancreas	301	ALLC	ENSG00000151360.9	2	0.000256493	0.00615582	24	0.0311816	Yes	No
Pancreas	301	LINC00487	ENSG00000205837.7	2	0.000552381	0.0121524	22	0.0372613	Yes	No
Pancreas	301	CMPK2	ENSG00000134326.11	2	0.000446967	0.00983327	22	0.0351073	Yes	No
Pancreas	301	RSAD2	ENSG00000134321.11	2	0.000632143	0.013275	21	0.0383724	Yes	No
Pancreas	301	RP11-439M11.1	ENSG00000271947.1	2	0.000490259	0.0102954	21	0.0355048	Yes	No
Pancreas	301	RNF144A	ENSG00000151692.14	2	0.00424266	0.0933386	22	0.107872	No	No
Pancreas	301	RP11-557L19.1	ENSG00000272002.1	2	0.000843591	0.0160282	19	0.0410297	Yes	No
Pancreas	301	AC011747.3	ENSG00000231435.1	2	0.00144492	0.0216738	15	0.0462787	Yes	No
Pancreas	301	LINC01814	ENSG00000236008.1	2	0.000836726	0.0125509	15	0.0375869	Yes	No
Pancreas	301	ID2	ENSG00000115738.9	2	0.00535095	0.0802643	15	0.096282	No	No
Pancreas	301	KIDINS220	ENSG00000134313.15	2	1.70791e-05	0.000290345	17	0.0187434	Yes	No
Pancreas	301	MBOAT2	ENSG00000143797.11	2	0.00152629	0.0289995	19	0.0525787	No	No
Pancreas	301	ASAP2	ENSG00000151693.9	2	0.00247172	0.0543778	22	0.0740823	No	No
Pancreas	301	ITGB1BP1	ENSG00000119185.12	2	0.000210292	0.00441613	21	0.028987	Yes	No
Pancreas	301	CPSF3	ENSG00000119203.13	2	0.00566126	0.118887	21	0.130338	No	No
Pancreas	301	IAH1	ENSG00000134330.18	2	0.00156879	0.0329445	21	0.056067	No	No
Pancreas	301	ADAM17	ENSG00000151694.12	2	0.00307466	0.0645679	21	0.0827672	No	No
Pancreas	301	RP11-214N9.1	ENSG00000271855.1	2	0.00070499	0.0148048	21	0.039941	Yes	No
Pancreas	301	YWHAQ	ENSG00000134308.13	2	0.000186874	0.00411122	22	0.0285857	Yes	No
Pancreas	301	TAF1B	ENSG00000115750.16	2	0.000601038	0.0150259	25	0.0401229	Yes	No
Pancreas	301	RP11-95D17.1	ENSG00000269973.1	2	0.00163354	0.0408384	25	0.0625711	No	No
Pancreas	301	GRHL1	ENSG00000134317.17	2	0.000499259	0.0124815	25	0.0374929	Yes	No
Pancreas	301	RP11-254F7.2	ENSG00000260077.1	2	0.00167045	0.0417613	25	0.0632743	No	No
Pancreas	301	KLF11	ENSG00000172059.10	2	0.00052597	0.0136752	26	0.0387127	Yes	No
Pancreas	301	CYS1	ENSG00000205795.4	2	0.000290198	0.00754515	26	0.0329664	Yes	No
Pancreas	301	RRM2	ENSG00000171848.13	2	0.000835549	0.0217243	26	0.046299	Yes	No
Pancreas	301	HPCAL1	ENSG00000115756.12	2	0.00264327	0.0713684	27	0.0886873	No	No
Pancreas	301	ODC1	ENSG00000115758.12	2	0.00140992	0.036658	26	0.0593064	No	No
Pancreas	301	RP11-320M2.1	ENSG00000257135.5	2	7.11277e-05	0.00184932	26	0.024923	Yes	No
Pancreas	301	AC007249.3	ENSG00000217258.2	2	0.000104913	0.00272773	26	0.0269211	Yes	No
Pancreas	301	NOL10	ENSG00000115761.15	2	0.00146998	0.0411593	28	0.0628156	No	No
Pancreas	301	RN7SL832P	ENSG00000243819.4	2	2.12025e-05	0.000551266	26	0.0202317	Yes	No
Pancreas	301	ATP6V1C2	ENSG00000143882.10	2	0.000256962	0.00693798	27	0.032086	Yes	No
Pancreas	301	RP11-791G15.2	ENSG00000272275.1	2	7.01633e-05	0.00182425	26	0.024817	Yes	No
Pancreas	301	PDIA6	ENSG00000143870.12	2	0.000932536	0.0242459	26	0.0485804	Yes	No
Pancreas	301	KCNF1	ENSG00000162975.4	2	0.00192939	0.0482347	25	0.0686903	No	No
Pancreas	301	AC062028.1	ENSG00000145063.14	2	0.000329236	0.0082309	25	0.0338755	Yes	No
Pancreas	301	C2orf50	ENSG00000150873.11	2	9.22725e-05	0.00230681	25	0.0260663	Yes	No
Pancreas	301	PQLC3	ENSG00000162976.12	2	0.000119688	0.0029922	25	0.0271286	Yes	No
Pancreas	301	ROCK2	ENSG00000134318.13	2	0.00447722	0.116408	26	0.128182	No	No
Pancreas	301	E2F6	ENSG00000169016.16	2	0.000135562	0.00311793	23	0.0272555	Yes	No
Pancreas	301	GREB1	ENSG00000196208.13	2	0.00121185	0.0290845	24	0.0526542	No	No
Pancreas	301	LPIN1	ENSG00000134324.11	2	0.000247195	0.00568549	23	0.030499	Yes	No
Pancreas	301	TRIB2	ENSG00000071575.11	2	0.000518736	0.0114122	22	0.0364389	Yes	No
Pancreas	301	AC092635.1	ENSG00000229370.1	2	0.00267442	0.0561627	21	0.075467	No	No
Pancreas	301	AC016730.1	ENSG00000227718.1	2	0.00568904	0.113781	20	0.125843	No	No
Pancreas	301	FAM84A	ENSG00000162981.13	2	0.000697609	0.0132546	19	0.0383724	Yes	No
Pancreas	301	NBAS	ENSG00000151779.12	2	0.00216423	0.0497774	23	0.0701005	No	No
Pancreas	301	DDX1	ENSG00000079785.14	2	0.00134614	0.0255767	19	0.0496781	Yes	No
Pancreas	301	MYCN	ENSG00000134323.11	2	0.000473587	0.00899815	19	0.0346147	Yes	No
Pancreas	301	FAM49A	ENSG00000197872.11	2	0.000258143	0.00490473	19	0.0298407	Yes	No
Pancreas	301	RAD51AP2	ENSG00000214842.5	2	0.00130931	0.0248769	19	0.0491326	Yes	No
Pancreas	301	VSNL1	ENSG00000163032.11	2	0.00042177	0.00843539	20	0.0340031	Yes	No
Pancreas	301	SMC6	ENSG00000163029.15	2	0.000471415	0.0094283	20	0.034936	Yes	No
Pancreas	301	GEN1	ENSG00000178295.14	2	0.00240361	0.0480722	20	0.0685508	No	No
Pancreas	301	KCNS3	ENSG00000170745.11	2	0.00157133	0.0361406	23	0.0588561	No	No
Pancreas	301	RP11-111J6.2	ENSG00000260331.1	2	0.00192688	0.0385376	20	0.0608425	No	No
Pancreas	301	RDH14	ENSG00000240857.1	2	0.000273447	0.00574238	21	0.0305601	Yes	No
Pancreas	301	NT5C1B	ENSG00000185013.16	2	0.00165026	0.0346555	21	0.0574796	No	No
Pancreas	301	LINC01376	ENSG00000236204.5	2	0.000280808	0.00702021	25	0.0321689	Yes	No
Pancreas	301	OSR1	ENSG00000143867.6	2	0.000821971	0.0172614	21	0.0422406	Yes	No
Pancreas	301	LINC00954	ENSG00000228784.7	2	0.0054498	0.114446	21	0.126447	No	No
Pancreas	301	TTC32	ENSG00000183891.5	2	0.00465918	0.0978427	21	0.111786	No	No
Pancreas	301	WDR35	ENSG00000118965.14	2	7.03518e-05	0.00147739	21	0.0238775	Yes	No
Pancreas	301	MATN3	ENSG00000132031.12	2	0.000256261	0.00538149	21	0.030252	Yes	No
Pancreas	301	LAPTM4A	ENSG00000068697.6	2	0.000247394	0.00519528	21	0.0300296	Yes	No
Pancreas	301	SDC1	ENSG00000115884.10	2	0.00635074	0.133365	21	0.143473	No	No
Pancreas	301	PUM2	ENSG00000055917.15	2	0.00146131	0.0321489	22	0.0552884	No	No
Pancreas	301	RHOB	ENSG00000143878.9	2	0.00224967	0.047243	21	0.0678576	No	No
Pancreas	301	HS1BP3	ENSG00000118960.12	2	0.00189238	0.0378475	20	0.0602804	No	No
Pancreas	301	RP11-130L8.2	ENSG00000269976.1	2	0.000155966	0.00296335	19	0.0271286	Yes	No
Pancreas	301	GDF7	ENSG00000143869.6	2	0.00322036	0.0579665	18	0.0770395	No	No
Pancreas	301	LDAH	ENSG00000118961.14	2	0.000740459	0.0140687	19	0.0391488	Yes	No
Pancreas	301	APOB	ENSG00000084674.14	2	0.000617307	0.00987691	16	0.0351563	Yes	No
Pancreas	301	KLHL29	ENSG00000119771.14	2	0.0114086	0.216763	19	0.221744	No	No
Pancreas	301	RP11-557N21.1	ENSG00000283031.1	2	0.000402805	0.00684768	17	0.0320064	Yes	No
Pancreas	301	ATAD2B	ENSG00000119778.14	2	0.00134697	0.0255925	19	0.0496948	Yes	No
Pancreas	301	UBXN2A	ENSG00000173960.13	2	0.00485362	0.0873651	18	0.102593	No	No
Pancreas	301	WDCP	ENSG00000163026.11	2	0.00695182	0.118181	17	0.129681	No	No
Pancreas	301	FKBP1B	ENSG00000119782.13	2	0.00115736	0.0196751	17	0.0445249	Yes	No
Pancreas	301	SF3B6	ENSG00000115128.6	2	0.00509319	0.0865843	17	0.101848	No	No
Pancreas	301	FAM228B	ENSG00000219626.8	2	0.00373125	0.0671624	18	0.0850154	No	No
Pancreas	301	TP53I3	ENSG00000115129.13	2	0.00432499	0.0735248	17	0.0904369	No	No
Pancreas	301	PFN4	ENSG00000176732.6	2	0.0103905	0.176638	17	0.183613	No	No
Pancreas	301	FAM228A	ENSG00000186453.12	2	0.000282141	0.00479639	17	0.0295303	Yes	No
Pancreas	301	ITSN2	ENSG00000198399.14	2	0.000126249	0.00227249	18	0.0259914	Yes	No
Pancreas	301	NCOA1	ENSG00000084676.15	2	0.00125776	0.0213819	17	0.0461015	Yes	No
Pancreas	301	PTRHD1	ENSG00000184924.5	2	0.00237474	0.0332464	14	0.0563145	No	No
Pancreas	301	CENPO	ENSG00000138092.10	2	0.0060821	0.0851494	14	0.100609	No	No
Pancreas	301	ADCY3	ENSG00000138031.14	2	0.00698021	0.104703	15	0.117803	No	No
Pancreas	301	DNAJC27	ENSG00000115137.11	2	0.0062688	0.0877632	14	0.102897	No	No
Pancreas	301	EFR3B	ENSG00000084710.13	2	0.00716778	0.100349	14	0.114005	No	No
Pancreas	301	POMC	ENSG00000115138.10	2	0.00089868	0.0116828	13	0.0367664	Yes	No
Pancreas	301	DNMT3A	ENSG00000119772.16	2	0.00463333	0.0602333	13	0.0790146	No	No
Pancreas	301	AC012074.2	ENSG00000235072.2	2	0.00135727	0.0176445	13	0.0425534	Yes	No
Pancreas	301	DTNB	ENSG00000138101.18	2	0.000798388	0.0119758	15	0.0370016	Yes	No
Pancreas	301	ASXL2	ENSG00000143970.16	2	0.00246698	0.0370047	15	0.059626	No	No
Pancreas	301	KIF3C	ENSG00000084731.14	2	0.00303704	0.0425186	14	0.0638326	No	No
Pancreas	301	RAB10	ENSG00000084733.10	2	0.000336321	0.00437218	13	0.0289709	Yes	No
Pancreas	301	GAREM2	ENSG00000157833.12	2	0.00132046	0.0158456	12	0.0408945	Yes	No
Pancreas	301	HADHA	ENSG00000084754.10	2	0.000338752	0.00440378	13	0.0289728	Yes	No
Pancreas	301	HADHB	ENSG00000138029.13	2	0.000902396	0.0117312	13	0.0368173	Yes	No
Pancreas	301	ADGRF3	ENSG00000173567.14	2	0.0077811	0.0933732	12	0.10789	No	No
Pancreas	301	SELENOI	ENSG00000138018.17	2	0.000694346	0.00833215	12	0.0339121	Yes	No
Pancreas	301	OTOF	ENSG00000115155.16	2	0.00421807	0.0506168	12	0.0708427	No	No
Pancreas	301	C2orf70	ENSG00000173557.14	2	0.00235001	0.0282001	12	0.0519266	No	No
Pancreas	301	CIB4	ENSG00000157884.10	2	0.00629185	0.0755023	12	0.092103	No	No
Pancreas	301	KCNK3	ENSG00000171303.6	2	8.83175e-05	0.00105981	12	0.0221571	Yes	No
Pancreas	301	SLC35F6	ENSG00000213699.8	2	6.40401e-05	0.000768482	12	0.0212231	Yes	No
Pancreas	301	CENPA	ENSG00000115163.14	2	0.0264132	0.316959	12	0.319344	No	No
Pancreas	301	MAPRE3	ENSG00000084764.10	2	0.0028935	0.0318285	11	0.0549761	No	No
Pancreas	301	TMEM214	ENSG00000119777.18	2	0.00019704	0.00216744	11	0.025631	Yes	No
Pancreas	301	AGBL5	ENSG00000084693.15	2	0.000173459	0.00190805	11	0.0249972	Yes	No
Pancreas	301	OST4	ENSG00000228474.5	2	0.00467156	0.0513871	11	0.071544	No	No
Pancreas	301	EMILIN1	ENSG00000138080.13	2	0.00871263	0.095839	11	0.109999	No	No
Pancreas	301	KHK	ENSG00000138030.12	2	0.00582816	0.0641098	11	0.0824088	No	No
Pancreas	301	CGREF1	ENSG00000138028.15	2	0.00116224	0.0127846	11	0.037884	Yes	No
Pancreas	301	ABHD1	ENSG00000143994.13	2	0.0127286	0.140015	11	0.149623	No	No
Pancreas	301	PREB	ENSG00000138073.13	2	0.000821144	0.00903258	11	0.0346552	Yes	No
Pancreas	301	SLC5A6	ENSG00000138074.14	2	0.00039751	0.00477012	12	0.0294525	Yes	No
Pancreas	301	ATRAID	ENSG00000138085.16	2	0.00406799	0.0488159	12	0.0692512	No	No
Pancreas	301	CAD	ENSG00000084774.13	2	0.00779047	0.0934856	12	0.107998	No	No
Pancreas	301	TRIM54	ENSG00000138100.13	2	0.000121899	0.00146279	12	0.0238409	Yes	No
Pancreas	301	UCN	ENSG00000163794.6	2	0.00364607	0.0437528	12	0.0648701	No	No
Pancreas	301	MPV17	ENSG00000115204.14	2	0.00115674	0.0138808	12	0.0389833	Yes	No
Pancreas	301	GTF3C2	ENSG00000115207.13	2	0.00125092	0.015011	12	0.0401046	Yes	No
Pancreas	301	EIF2B4	ENSG00000115211.15	2	0.0233761	0.280513	12	0.283582	No	No
Pancreas	301	SNX17	ENSG00000115234.10	2	0.0093589	0.112307	12	0.124553	No	No
Pancreas	301	ZNF513	ENSG00000163795.13	2	0.000315498	0.00378598	12	0.0284101	Yes	No
Pancreas	301	PPM1G	ENSG00000115241.10	2	0.00516357	0.0619629	12	0.0805134	No	No
Pancreas	301	NRBP1	ENSG00000115216.13	2	0.00440575	0.052869	12	0.0727671	No	No
Pancreas	301	KRTCAP3	ENSG00000157992.12	2	0.000971181	0.0116542	12	0.0367664	Yes	No
Pancreas	301	IFT172	ENSG00000138002.14	2	0.00574406	0.0746728	13	0.0913629	No	No
Pancreas	301	FNDC4	ENSG00000115226.9	2	0.000904552	0.0108546	12	0.0360586	Yes	No
Pancreas	301	GCKR	ENSG00000084734.8	2	0.00727368	0.0945578	13	0.108947	No	No
Pancreas	301	C2orf16	ENSG00000221843.4	2	0.000378532	0.00492092	13	0.0298751	Yes	No
Pancreas	301	ZNF512	ENSG00000243943.9	2	0.000399042	0.00518755	13	0.0300296	Yes	No
Pancreas	301	CCDC121	ENSG00000176714.9	2	0.000278528	0.00362086	13	0.0280566	Yes	No
Pancreas	301	GPN1	ENSG00000198522.13	2	0.00364872	0.0474334	13	0.0680105	No	No
Pancreas	301	SUPT7L	ENSG00000119760.15	2	0.00177886	0.0231252	13	0.0475537	Yes	No
Pancreas	301	SLC4A1AP	ENSG00000163798.13	2	0.000735227	0.00955796	13	0.034969	Yes	No
Pancreas	301	MRPL33	ENSG00000243147.7	2	0.00566038	0.0735849	13	0.0904715	No	No
Pancreas	301	RBKS	ENSG00000171174.13	2	0.00136947	0.0191726	14	0.0440587	Yes	No
Pancreas	301	BRE	ENSG00000158019.20	2	0.00278755	0.0501758	18	0.0704232	No	No
Pancreas	301	FOSL2	ENSG00000075426.11	2	0.000607416	0.00971866	16	0.0350714	Yes	No
Pancreas	301	RP11-373D23.3	ENSG00000270210.1	2	0.00200405	0.0320647	16	0.0552146	No	No
Pancreas	301	PLB1	ENSG00000163803.12	2	0.00114308	0.0217184	19	0.046299	Yes	No
Pancreas	301	PPP1CB	ENSG00000213639.9	2	0.000686109	0.0130361	19	0.0381941	Yes	No
Pancreas	301	SPDYA	ENSG00000163806.15	2	0.00661947	0.132389	20	0.142558	No	No
Pancreas	301	TRMT61B	ENSG00000171103.10	2	0.00714043	0.142809	20	0.152045	No	No
Pancreas	301	WDR43	ENSG00000163811.11	2	0.00348333	0.0696665	20	0.0871408	No	No
Pancreas	301	TOGARAM2	ENSG00000189350.12	2	0.000854596	0.0170919	20	0.0420064	Yes	No
Pancreas	301	CLIP4	ENSG00000115295.19	2	0.00107058	0.0224822	21	0.0470148	Yes	No
Pancreas	301	YPEL5	ENSG00000119801.12	2	0.00109747	0.0230468	21	0.047495	Yes	No
Pancreas	301	LBH	ENSG00000213626.11	2	0.000103005	0.00236912	23	0.0260663	Yes	No
Pancreas	301	LINC01936	ENSG00000235997.2	2	0.00135977	0.029915	22	0.053344	No	No
Pancreas	301	LCLAT1	ENSG00000172954.13	2	0.000715798	0.0157476	22	0.0408178	Yes	No
Pancreas	301	CAPN13	ENSG00000162949.16	2	0.00721781	0.144356	20	0.153518	No	No
Pancreas	301	GALNT14	ENSG00000158089.14	2	0.00073855	0.014771	20	0.0399143	Yes	No
Pancreas	301	EHD3	ENSG00000013016.15	2	0.00120171	0.0216307	18	0.0462564	Yes	No
Pancreas	301	XDH	ENSG00000158125.9	2	0.000718808	0.0129385	18	0.0380631	Yes	No
Pancreas	301	MEMO1	ENSG00000162959.13	2	0.000681972	0.0109116	16	0.0360764	Yes	No
Pancreas	301	DPY30	ENSG00000162961.13	2	0.00118869	0.0178304	15	0.0427074	Yes	No
Pancreas	301	SPAST	ENSG00000021574.11	2	0.00442761	0.0708418	16	0.0882603	No	No
Pancreas	301	RP11-563N4.1	ENSG00000272716.1	2	0.00205474	0.0308212	15	0.0540835	No	No
Pancreas	301	SLC30A6	ENSG00000152683.14	2	0.00996326	0.159412	16	0.167592	No	No
Pancreas	301	NLRC4	ENSG00000091106.18	2	0.00142451	0.0213677	15	0.0460996	Yes	No
Pancreas	301	YIPF4	ENSG00000119820.10	2	0.00270505	0.0405758	15	0.0623802	No	No
Pancreas	301	AL133245.2	ENSG00000272754.1	2	0.000177096	0.00247935	14	0.0263179	Yes	No
Pancreas	301	BIRC6	ENSG00000115760.13	2	0.00537884	0.0914403	17	0.106234	No	No
Pancreas	301	TTC27	ENSG00000018699.11	2	0.00569938	0.102589	18	0.115921	No	No
Pancreas	301	LTBP1	ENSG00000049323.15	2	0.000768248	0.0199745	26	0.0447105	Yes	No
Pancreas	301	RASGRP3	ENSG00000152689.17	2	0.00640948	0.153828	24	0.162293	No	No
Pancreas	301	FAM98A	ENSG00000119812.18	2	0.00520729	0.124975	24	0.135825	No	No
Pancreas	301	LINC01320	ENSG00000228262.8	2	0.000959148	0.0268562	28	0.0508093	No	No
Pancreas	301	RP11-490M8.1	ENSG00000260025.1	2	0.000404528	0.00970868	24	0.0350714	Yes	No
Pancreas	301	CRIM1	ENSG00000150938.9	2	6.83357e-05	0.00177673	26	0.0244437	Yes	No
Pancreas	301	FEZ2	ENSG00000171055.14	2	0.00119754	0.0287411	24	0.0523596	No	No
Pancreas	301	VIT	ENSG00000205221.12	2	4.26716e-06	9.81446e-05	23	0.0174868	Yes	No
Pancreas	301	STRN	ENSG00000115808.11	2	0.00373591	0.085926	23	0.101308	No	No
Pancreas	301	HEATR5B	ENSG00000008869.11	2	0.00200736	0.0441619	22	0.0652113	No	No
Pancreas	301	GPATCH11	ENSG00000152133.14	2	7.89491e-05	0.00165793	21	0.0242723	Yes	No
Pancreas	301	EIF2AK2	ENSG00000055332.16	2	0.000152236	0.00319696	21	0.0274717	Yes	No
Pancreas	301	CEBPZOS	ENSG00000218739.9	2	0.00248925	0.0522742	21	0.0722383	No	No
Pancreas	301	CEBPZ	ENSG00000115816.14	2	0.000655593	0.0137675	21	0.0388251	Yes	No
Pancreas	301	NDUFAF7	ENSG00000003509.15	2	0.00402749	0.0845773	21	0.100072	No	No
Pancreas	301	PRKD3	ENSG00000115825.9	2	0.000146705	0.00308081	21	0.0272151	Yes	No
Pancreas	301	QPCT	ENSG00000115828.15	2	0.00123417	0.0259176	21	0.0499717	Yes	No
Pancreas	301	CDC42EP3	ENSG00000163171.7	2	5.10371e-05	0.00107178	21	0.0221874	Yes	No
Pancreas	301	RMDN2	ENSG00000115841.19	2	0.000135963	0.00271926	20	0.0269138	Yes	No
Pancreas	301	CYP1B1	ENSG00000138061.11	2	0.00173466	0.0329585	19	0.0560791	No	No
Pancreas	301	ATL2	ENSG00000119787.13	2	0.000803212	0.015261	19	0.040378	Yes	No
Pancreas	301	HNRNPLL	ENSG00000143889.15	2	0.00381799	0.0649059	17	0.0830618	No	No
Pancreas	301	GALM	ENSG00000143891.16	2	0.00147908	0.0251444	17	0.0493339	Yes	No
Pancreas	301	SRSF7	ENSG00000115875.18	2	0.0062505	0.100008	16	0.113724	No	No
Pancreas	301	GEMIN6	ENSG00000152147.10	2	0.000295354	0.00472567	16	0.0294382	Yes	No
Pancreas	301	DHX57	ENSG00000163214.20	2	0.0130621	0.208993	16	0.214323	No	No
Pancreas	301	MORN2	ENSG00000188010.12	2	0.00178158	0.0267238	15	0.0507091	No	No
Pancreas	301	ARHGEF33	ENSG00000214694.10	2	0.0055411	0.0831165	15	0.0987664	No	No
Pancreas	301	SOS1	ENSG00000115904.12	2	0.00570367	0.0912588	16	0.106095	No	No
Pancreas	301	MAP4K3	ENSG00000011566.14	2	0.0055892	0.0950164	17	0.109313	No	No
Pancreas	301	TMEM178A	ENSG00000152154.10	2	0.000576546	0.00864819	15	0.0342363	Yes	No
Pancreas	301	THUMPD2	ENSG00000138050.14	2	0.00250729	0.0376093	15	0.0601236	No	No
Pancreas	301	SLC8A1	ENSG00000183023.18	2	0.00281084	0.0618385	22	0.0803948	No	No
Pancreas	301	PKDCC	ENSG00000162878.12	2	0.000477115	0.0114508	24	0.036485	Yes	No
Pancreas	301	EML4	ENSG00000143924.18	2	0.00442369	0.110592	25	0.123029	No	No
Pancreas	301	COX7A2L	ENSG00000115944.14	2	0.00132803	0.0305448	23	0.0538799	No	No
Pancreas	301	KCNG3	ENSG00000171126.7	2	0.00397986	0.0915367	23	0.106324	No	No
Pancreas	301	MTA3	ENSG00000057935.13	2	0.00160412	0.0401029	25	0.0620703	No	No
Pancreas	301	OXER1	ENSG00000162881.6	2	0.000112043	0.00235291	21	0.0260663	Yes	No
Pancreas	301	HAAO	ENSG00000162882.14	2	0.000209546	0.00440046	21	0.0289728	Yes	No
Pancreas	301	AC016735.1	ENSG00000224739.2	2	0.00244474	0.0513395	21	0.071501	No	No
Pancreas	301	LINC01819	ENSG00000231826.5	2	0.00106357	0.0223349	21	0.0468361	Yes	No
Pancreas	301	AC093609.1	ENSG00000230587.1	2	0.00249744	0.0524462	21	0.0723849	No	No
Pancreas	301	ZFP36L2	ENSG00000152518.7	2	0.00127874	0.0268535	21	0.0508093	No	No
Pancreas	301	LINC01126	ENSG00000279873.2	2	0.000184533	0.00387519	21	0.0285093	Yes	No
Pancreas	301	THADA	ENSG00000115970.18	2	0.00010868	0.00260832	24	0.0266356	Yes	No
Pancreas	301	PLEKHH2	ENSG00000152527.13	2	8.05509e-05	0.00177212	22	0.0244437	Yes	No
Pancreas	301	C1GALT1C1L	ENSG00000223658.7	2	0.00017711	0.00371931	21	0.0283725	Yes	No
Pancreas	301	DYNC2LI1	ENSG00000138036.18	2	0.000748632	0.0157213	21	0.0407842	Yes	No
Pancreas	301	LRPPRC	ENSG00000138095.18	2	6.30326e-05	0.00132369	21	0.0232606	Yes	No
Pancreas	301	PPM1B	ENSG00000138032.20	2	7.15977e-05	0.00150355	21	0.024049	Yes	No
Pancreas	301	SLC3A1	ENSG00000138079.13	2	0.000113373	0.00238083	21	0.0260663	Yes	No
Pancreas	301	PREPL	ENSG00000138078.15	2	0.00232449	0.0511387	22	0.0713288	No	No
Pancreas	301	CAMKMT	ENSG00000143919.14	2	0.000824493	0.0206123	25	0.0453513	Yes	No
Pancreas	301	SIX3-AS1	ENSG00000236502.1	2	0.00204869	0.0430226	21	0.0642839	No	No
Pancreas	301	SIX3	ENSG00000138083.4	2	0.00368937	0.0774768	21	0.0938786	No	No
Pancreas	301	AC012354.6	ENSG00000225156.2	2	0.000313115	0.00657542	21	0.0316682	Yes	No
Pancreas	301	SIX2	ENSG00000170577.7	2	0.00613952	0.12893	21	0.139365	No	No
Pancreas	301	SRBD1	ENSG00000068784.12	2	0.000683063	0.0157104	23	0.0407842	Yes	No
Pancreas	301	PRKCE	ENSG00000171132.13	2	0.000814175	0.0227969	28	0.047294	Yes	No
Pancreas	301	EPAS1	ENSG00000116016.13	2	0.000950874	0.0218701	23	0.0463849	Yes	No
Pancreas	301	ATP6V1E2	ENSG00000250565.6	2	0.000727095	0.0159961	22	0.0410149	Yes	No
Pancreas	301	RHOQ	ENSG00000119729.11	2	0.00157011	0.0345425	22	0.0574132	No	No
Pancreas	301	PIGF	ENSG00000151665.12	2	8.07118e-05	0.00177566	22	0.0244437	Yes	No
Pancreas	301	CRIPT	ENSG00000119878.5	2	0.000843727	0.018562	22	0.043525	Yes	No
Pancreas	301	SOCS5	ENSG00000171150.7	2	0.000460336	0.0101274	22	0.0353706	Yes	No
Pancreas	301	RP11-333I13.1	ENSG00000260977.1	2	0.000537378	0.0112849	21	0.0363513	Yes	No
Pancreas	301	LINC01118	ENSG00000222005.8	2	0.000140542	0.00295139	21	0.0270996	Yes	No
Pancreas	301	LINC01119	ENSG00000239332.5	2	0.000212165	0.00445547	21	0.029064	Yes	No
Pancreas	301	MCFD2	ENSG00000180398.11	2	0.00141261	0.0296648	21	0.0531783	No	No
Pancreas	301	TTC7A	ENSG00000068724.15	2	0.00155714	0.034257	22	0.0571576	No	No
Pancreas	301	CALM2	ENSG00000143933.16	2	0.00245994	0.0491989	20	0.0695855	No	No
Pancreas	301	AC073283.4	ENSG00000234690.6	2	0.000556045	0.0116769	21	0.0367664	Yes	No
Pancreas	301	EPCAM	ENSG00000119888.10	2	0.000293589	0.00557819	19	0.0303737	Yes	No
Pancreas	301	MSH2	ENSG00000095002.13	2	0.00048338	0.00966759	20	0.0350714	Yes	No
