## Supplementary Tables for "BMI Interacts with the Genome to Regulate Gene Expression Globally, with Emphasis in the Brain and Gut" (part 241 of 276)

### Sheet: S3 BMI eGene (continued)
BMI eQTL Analyses: eGene statistics for BMI-eQTL analyses completed with MatrixQTL and EigenMT Includes every gene tested in each tissue tissue:GTEx tissue sample_size_tissue=The number of samples used in association analysis for each tissue gene_name: HGNC or MGI-approved gene symbols mapped to the GENCODE genes by the Ensembl xref pipeline pvalue_MatrixeQTL: The smallest p-value for the SNP*BMI interaction coefficient for each eGene across SNPs in the cis window min_p_adjust_eigenMT: The minimum p-value for each gene as shown in "pvalue_MatrixeQTL", with local multiple testing adjustment using eigenMT TESTS: The number of independent tests adjust for in each local window, calculated with the eigenMT software FDR: BH correction of the min_p_adjust_eigenMT: statistic to account for all genes tested in each tissue Is_FDR_sig_0.05: Is the gene significant at FDR < 0.05 threshold Is_FDR_sig_0.01: Is the gene significant at FDR < 0.01 threshold, this threshold was used in the paper figures and analysis
Pancreas	301	MSH6	ENSG00000116062.14	2	0.000766242	0.0160911	21	0.0410792	Yes	No
Pancreas	301	FBXO11	ENSG00000138081.20	2	0.00171547	0.036025	21	0.0588209	No	No
Pancreas	301	FOXN2	ENSG00000170802.15	2	8.84576e-05	0.00176915	20	0.0244437	Yes	No
Pancreas	301	RP11-191L17.1	ENSG00000272663.1	2	0.00145843	0.0291686	20	0.0527663	No	No
Pancreas	301	PPP1R21	ENSG00000162869.15	2	0.00010954	0.00230034	21	0.0260663	Yes	No
Pancreas	301	STON1	ENSG00000243244.5	2	0.000342833	0.00719949	21	0.0324593	Yes	No
Pancreas	301	GTF2A1L	ENSG00000242441.7	2	0.000148081	0.00325778	22	0.0275706	Yes	No
Pancreas	301	NRXN1	ENSG00000179915.22	2	0.000505971	0.017203	34	0.0421546	Yes	No
Pancreas	301	AC010967.2	ENSG00000228033.5	2	0.00606132	0.151533	25	0.16013	No	No
Pancreas	301	ASB3	ENSG00000115239.21	2	0.000267206	0.00668015	25	0.0318196	Yes	No
Pancreas	301	CHAC2	ENSG00000143942.4	2	0.00152449	0.0335387	22	0.0565567	No	No
Pancreas	301	ERLEC1	ENSG00000068912.13	2	0.00364139	0.0801107	22	0.0961724	No	No
Pancreas	301	GPR75	ENSG00000119737.5	2	4.4729e-05	0.000939309	21	0.0215851	Yes	No
Pancreas	301	PSME4	ENSG00000068878.14	2	0.00125198	0.0275437	22	0.0513879	No	No
Pancreas	301	ACYP2	ENSG00000170634.12	2	0.00125331	0.0300795	24	0.0535101	No	No
Pancreas	301	RP11-477N3.1	ENSG00000272156.1	2	4.61676e-05	0.000969519	21	0.0216905	Yes	No
Pancreas	301	C2orf73	ENSG00000177994.15	2	0.000234815	0.0046963	20	0.0293995	Yes	No
Pancreas	301	SPTBN1	ENSG00000115306.15	2	0.0064322	0.141508	22	0.150938	No	No
Pancreas	301	EML6	ENSG00000214595.11	2	0.000478193	0.0105202	22	0.0357222	Yes	No
Pancreas	301	RTN4	ENSG00000115310.17	2	0.00677151	0.142202	21	0.151534	No	No
Pancreas	301	CLHC1	ENSG00000162994.15	2	0.00492771	0.0985542	20	0.11241	No	No
Pancreas	301	RPS27A	ENSG00000143947.13	2	0.000953384	0.0190677	20	0.0439941	Yes	No
Pancreas	301	MTIF2	ENSG00000085760.14	2	0.00543475	0.108695	20	0.121323	No	No
Pancreas	301	CCDC88A	ENSG00000115355.15	2	8.58998e-05	0.0018039	21	0.0246388	Yes	No
Pancreas	301	CFAP36	ENSG00000163001.11	2	0.00410467	0.0820934	20	0.0978437	No	No
Pancreas	301	PPP4R3B	ENSG00000275052.4	2	0.00231339	0.0485811	21	0.069016	No	No
Pancreas	301	PNPT1	ENSG00000138035.14	2	0.000863549	0.017271	20	0.0422458	Yes	No
Pancreas	301	EFEMP1	ENSG00000115380.19	2	0.00078881	0.0157762	20	0.0408519	Yes	No
Pancreas	301	RP11-481J13.1	ENSG00000272180.1	2	0.00120943	0.0266074	22	0.0506331	No	No
Pancreas	301	MIR217HG	ENSG00000226702.1	2	2.88708e-05	0.000577417	20	0.0203259	Yes	No
Pancreas	301	CCDC85A	ENSG00000055813.5	2	0.00035541	0.00781903	22	0.0333666	Yes	No
Pancreas	301	VRK2	ENSG00000028116.16	2	0.000309885	0.0061977	20	0.0311816	Yes	No
Pancreas	301	FANCL	ENSG00000115392.11	2	0.00262211	0.047198	18	0.067834	No	No
Pancreas	301	BCL11A	ENSG00000119866.20	2	0.000569389	0.00911022	16	0.0347462	Yes	No
Pancreas	301	PAPOLG	ENSG00000115421.12	2	0.00708717	0.106308	15	0.119159	No	No
Pancreas	301	REL	ENSG00000162924.13	2	0.00288419	0.0432628	15	0.0644942	No	No
Pancreas	301	PUS10	ENSG00000162927.13	2	0.00121774	0.0182661	15	0.043225	Yes	No
Pancreas	301	PEX13	ENSG00000162928.8	2	0.00119963	0.0167948	14	0.041711	Yes	No
Pancreas	301	KIAA1841	ENSG00000162929.13	2	0.00073099	0.0102339	14	0.0354479	Yes	No
Pancreas	301	C2orf74	ENSG00000237651.6	2	0.00243494	0.0316542	13	0.0548259	No	No
Pancreas	301	RP11-493E12.1	ENSG00000271889.1	2	0.00990079	0.12871	13	0.139169	No	No
Pancreas	301	AHSA2	ENSG00000173209.22	2	4.58141e-05	0.000595583	13	0.0206271	Yes	No
Pancreas	301	USP34	ENSG00000115464.14	2	0.000507457	0.00811931	16	0.0337243	Yes	No
Pancreas	301	XPO1	ENSG00000082898.16	2	0.00720817	0.100914	14	0.114487	No	No
Pancreas	301	FAM161A	ENSG00000170264.12	2	0.0103807	0.14533	14	0.154391	No	No
Pancreas	301	CCT4	ENSG00000115484.14	2	0.00132099	0.0184938	14	0.0434675	Yes	No
Pancreas	301	COMMD1	ENSG00000173163.10	2	0.00242256	0.0339159	14	0.0568285	No	No
Pancreas	301	B3GNT2	ENSG00000170340.10	2	0.000326232	0.00424101	13	0.0288061	Yes	No
Pancreas	301	TMEM17	ENSG00000186889.9	2	0.00422762	0.0549591	13	0.0745101	No	No
Pancreas	301	EHBP1	ENSG00000115504.14	2	0.00905298	0.135795	15	0.145736	No	No
Pancreas	301	OTX1	ENSG00000115507.9	2	4.00923e-05	0.000481108	12	0.0201037	Yes	No
Pancreas	301	WDPCP	ENSG00000143951.15	2	7.85697e-05	0.00133568	17	0.0233054	Yes	No
Pancreas	301	MDH1	ENSG00000014641.17	2	0.000763822	0.00916587	12	0.0347571	Yes	No
Pancreas	301	UGP2	ENSG00000169764.15	2	0.000730336	0.00949437	13	0.0349537	Yes	No
Pancreas	301	VPS54	ENSG00000143952.19	2	0.00562462	0.0787447	14	0.0949683	No	No
Pancreas	301	PELI1	ENSG00000197329.11	2	0.00722574	0.10116	14	0.114705	No	No
Pancreas	301	LGALSL	ENSG00000119862.12	2	0.00385875	0.0578812	15	0.0769924	No	No
Pancreas	301	RP11-568N6.1	ENSG00000260101.1	2	0.000700298	0.0105045	15	0.0357222	Yes	No
Pancreas	301	AFTPH	ENSG00000119844.15	2	0.00294497	0.0471194	16	0.0677833	No	No
Pancreas	301	SERTAD2	ENSG00000179833.4	2	0.000310104	0.00496166	16	0.0298988	Yes	No
Pancreas	301	SLC1A4	ENSG00000115902.10	2	3.53022e-05	0.000635439	18	0.0209934	Yes	No
Pancreas	301	CEP68	ENSG00000011523.13	2	4.32466e-05	0.000778439	18	0.0212231	Yes	No
Pancreas	301	RAB1A	ENSG00000138069.16	2	0.00085905	0.0154629	18	0.0405245	Yes	No
Pancreas	301	ACTR2	ENSG00000138071.13	2	0.00103664	0.0196961	19	0.0445278	Yes	No
Pancreas	301	SPRED2	ENSG00000198369.9	2	0.00423782	0.0805185	19	0.0964917	No	No
Pancreas	301	MEIS1	ENSG00000143995.19	2	0.00225487	0.0473522	21	0.0679539	No	No
Pancreas	301	LINC01798	ENSG00000232046.6	2	0.0036352	0.0763392	21	0.0928629	No	No
Pancreas	301	LINC01799	ENSG00000230525.5	2	0.00498361	0.104656	21	0.117758	No	No
Pancreas	301	AC007403.3	ENSG00000223859.1	2	0.00412951	0.0825901	20	0.0982679	No	No
Pancreas	301	LINC01828	ENSG00000235885.7	2	0.00255256	0.0561562	22	0.0754652	No	No
Pancreas	301	LINC01829	ENSG00000236780.5	2	0.00176702	0.0371074	21	0.0597291	No	No
Pancreas	301	ETAA1	ENSG00000143971.7	2	0.00411412	0.0863966	21	0.101687	No	No
Pancreas	301	LINC01812	ENSG00000237013.1	2	4.38755e-05	0.000965261	22	0.0216905	Yes	No
Pancreas	301	C1D	ENSG00000197223.11	2	0.00503923	0.110863	22	0.123282	No	No
Pancreas	301	WDR92	ENSG00000243667.6	2	0.0045783	0.100722	22	0.114315	No	No
Pancreas	301	PNO1	ENSG00000115946.7	2	0.00430896	0.0947972	22	0.10911	No	No
Pancreas	301	PPP3R1	ENSG00000221823.10	2	0.00898031	0.197567	22	0.20333	No	No
Pancreas	301	CNRIP1	ENSG00000119865.8	2	0.00100075	0.0210157	21	0.045758	Yes	No
Pancreas	301	PLEK	ENSG00000115956.9	2	0.00359222	0.0754367	21	0.092056	No	No
Pancreas	301	FBXO48	ENSG00000204923.3	2	0.000895946	0.0179189	20	0.0428086	Yes	No
Pancreas	301	APLF	ENSG00000169621.9	2	0.00157094	0.0329897	21	0.0560818	No	No
Pancreas	301	ARHGAP25	ENSG00000163219.11	2	0.00288407	0.0547973	19	0.0744014	No	No
Pancreas	301	GKN1	ENSG00000169605.5	2	0.00273729	0.0437967	16	0.0648775	No	No
Pancreas	301	ANTXR1	ENSG00000169604.19	2	0.000846148	0.0143845	17	0.0394907	Yes	No
Pancreas	301	GFPT1	ENSG00000198380.12	2	0.00739949	0.118392	16	0.129879	No	No
Pancreas	301	NFU1	ENSG00000169599.12	2	0.00945947	0.151352	16	0.159991	No	No
Pancreas	301	AAK1	ENSG00000115977.18	2	0.00433352	0.0780033	18	0.0943016	No	No
Pancreas	301	ANXA4	ENSG00000196975.15	2	0.000760087	0.0144417	19	0.0395587	Yes	No
Pancreas	301	GMCL1	ENSG00000087338.4	2	0.00391007	0.0664712	17	0.0844422	No	No
Pancreas	301	SNRNP27	ENSG00000124380.10	2	0.000429978	0.00730963	17	0.032604	Yes	No
Pancreas	301	MXD1	ENSG00000059728.10	2	4.42077e-05	0.00075153	17	0.0212231	Yes	No
Pancreas	301	ASPRV1	ENSG00000244617.2	2	0.000589933	0.00943892	16	0.034936	Yes	No
Pancreas	301	PCBP1	ENSG00000169564.6	2	0.00506752	0.0861479	17	0.101514	No	No
Pancreas	301	LINC01816	ENSG00000231327.1	2	0.000184719	0.00314022	17	0.0273143	Yes	No
Pancreas	301	C2orf42	ENSG00000115998.7	2	0.00110449	0.0198808	18	0.0446576	Yes	No
Pancreas	301	TIA1	ENSG00000116001.15	2	0.000997634	0.0179574	18	0.0428661	Yes	No
Pancreas	301	PCYOX1	ENSG00000116005.11	2	0.000893719	0.0160869	18	0.0410792	Yes	No
Pancreas	301	SNRPG	ENSG00000143977.13	2	0.000521101	0.00937982	18	0.0348961	Yes	No
Pancreas	301	FAM136A	ENSG00000035141.7	2	0.00269953	0.0485915	18	0.0690251	No	No
Pancreas	301	TGFA	ENSG00000163235.15	2	0.00228591	0.0434323	19	0.0646165	No	No
Pancreas	301	ADD2	ENSG00000075340.22	2	0.00182304	0.0364607	20	0.0591158	No	No
Pancreas	301	FIGLA	ENSG00000183733.6	2	0.0023681	0.0473619	20	0.0679539	No	No
Pancreas	301	CLEC4F	ENSG00000152672.7	2	0.000826248	0.0156987	19	0.0407757	Yes	No
Pancreas	301	CD207	ENSG00000116031.8	2	1.18108e-05	0.000224404	19	0.0182889	Yes	No
Pancreas	301	LINC01143	ENSG00000237751.2	2	0.000842908	0.0168582	20	0.0417749	Yes	No
Pancreas	301	VAX2	ENSG00000116035.2	2	0.00345737	0.0691474	20	0.0866813	No	No
Pancreas	301	ATP6V1B1	ENSG00000116039.11	2	0.00122911	0.0245822	20	0.0488858	Yes	No
Pancreas	301	ANKRD53	ENSG00000144031.11	2	0.00118647	0.0225429	19	0.0470521	Yes	No
Pancreas	301	TEX261	ENSG00000144043.11	2	0.0011858	0.0225301	19	0.0470426	Yes	No
Pancreas	301	NAGK	ENSG00000124357.12	2	0.00346249	0.0692499	20	0.0867601	No	No
Pancreas	301	RP11-467P9.1	ENSG00000272735.1	2	6.28325e-05	0.00125665	20	0.0229531	Yes	No
Pancreas	301	MCEE	ENSG00000124370.10	2	0.0034109	0.0682179	20	0.0859675	No	No
Pancreas	301	MPHOSPH10	ENSG00000124383.8	2	0.000853818	0.0170764	20	0.0420054	Yes	No
Pancreas	301	PAIP2B	ENSG00000124374.8	2	0.000492648	0.00985296	20	0.0351257	Yes	No
Pancreas	301	ZNF638	ENSG00000075292.18	2	0.000681551	0.0143126	21	0.0394466	Yes	No
Pancreas	301	DYSF	ENSG00000135636.13	2	0.00186398	0.0372795	20	0.0598663	No	No
Pancreas	301	CYP26B1	ENSG00000003137.8	2	0.00240659	0.0336923	14	0.0566559	No	No
Pancreas	301	EXOC6B	ENSG00000144036.15	2	0.00854903	0.153883	18	0.162341	No	No
Pancreas	301	SPR	ENSG00000116096.5	2	0.00212445	0.0254934	12	0.0495844	Yes	No
Pancreas	301	EMX1	ENSG00000135638.13	2	0.00978079	0.12715	13	0.137824	No	No
Pancreas	301	SFXN5	ENSG00000144040.12	2	0.00525064	0.0682583	13	0.0859929	No	No
Pancreas	301	RAB11FIP5	ENSG00000135631.16	2	0.00252857	0.0328714	13	0.0559986	No	No
Pancreas	301	SMYD5	ENSG00000135632.11	2	0.00419106	0.0544838	13	0.0741554	No	No
Pancreas	301	PRADC1	ENSG00000135617.3	2	0.0085961	0.111749	13	0.124081	No	No
Pancreas	301	CCT7	ENSG00000135624.15	2	0.00750751	0.0975977	13	0.111588	No	No
Pancreas	301	FBXO41	ENSG00000163013.11	2	0.00966316	0.125621	13	0.136412	No	No
Pancreas	301	EGR4	ENSG00000135625.7	2	0.0327623	0.393148	12	0.394517	No	No
Pancreas	301	ALMS1	ENSG00000116127.17	2	0.00269386	0.0323263	12	0.0554925	No	No
Pancreas	301	NAT8	ENSG00000144035.3	2	0.00224864	0.0247351	11	0.0490233	Yes	No
Pancreas	301	TPRKB	ENSG00000144034.14	2	0.00389433	0.0428377	11	0.0641187	No	No
Pancreas	301	RP11-434P11.2	ENSG00000273245.1	2	0.00245459	0.0294551	12	0.0529662	No	No
Pancreas	301	DUSP11	ENSG00000144048.10	2	0.00437188	0.0524625	12	0.0723893	No	No
Pancreas	301	STAMBP	ENSG00000124356.15	2	0.00107059	0.0139177	13	0.0390224	Yes	No
Pancreas	301	ACTG2	ENSG00000163017.13	2	0.0058715	0.0763296	13	0.0928629	No	No
Pancreas	301	DGUOK	ENSG00000114956.19	2	0.00193628	0.0251716	13	0.0493472	Yes	No
Pancreas	301	AC073046.25	ENSG00000235499.1	2	0.0014636	0.0190268	13	0.0439785	Yes	No
Pancreas	301	TET3	ENSG00000187605.15	2	0.0125305	0.175427	14	0.182488	No	No
Pancreas	301	RP11-287D1.4	ENSG00000217702.2	2	0.00091302	0.0118693	13	0.0369056	Yes	No
Pancreas	301	BOLA3	ENSG00000163170.11	2	0.00323787	0.0420923	13	0.0635344	No	No
Pancreas	301	MOB1A	ENSG00000114978.17	2	0.00112897	0.0146766	13	0.0397991	Yes	No
Pancreas	301	MTHFD2	ENSG00000065911.11	2	6.16346e-05	0.000801249	13	0.0212231	Yes	No
Pancreas	301	SLC4A5	ENSG00000188687.17	2	0.00213073	0.031961	15	0.0551232	No	No
Pancreas	301	DCTN1	ENSG00000204843.12	2	0.00255556	0.0383334	15	0.0607147	No	No
Pancreas	301	C2orf81	ENSG00000284308.1	2	0.000103438	0.00155158	15	0.0241627	Yes	No
Pancreas	301	WDR54	ENSG00000005448.16	2	0.00331721	0.0497582	15	0.0700852	No	No
Pancreas	301	RTKN	ENSG00000114993.16	2	0.00264558	0.0396837	15	0.0617686	No	No
Pancreas	301	INO80B	ENSG00000115274.14	2	0.000715042	0.0107256	15	0.0359742	Yes	No
Pancreas	301	WBP1	ENSG00000239779.6	2	0.000256789	0.00385183	15	0.0285093	Yes	No
Pancreas	301	MOGS	ENSG00000115275.11	2	0.00429482	0.0644223	15	0.0826474	No	No
Pancreas	301	MRPL53	ENSG00000204822.6	2	0.000455633	0.00683449	15	0.032003	Yes	No
Pancreas	301	CCDC142	ENSG00000135637.13	2	0.00188308	0.0282462	15	0.0519722	No	No
Pancreas	301	TTC31	ENSG00000115282.19	2	0.000395978	0.00593967	15	0.0308808	Yes	No
Pancreas	301	LBX2	ENSG00000179528.15	2	0.0058582	0.0878731	15	0.102983	No	No
Pancreas	301	PCGF1	ENSG00000115289.13	2	0.000451073	0.0067661	15	0.0319338	Yes	No
Pancreas	301	AUP1	ENSG00000115307.16	2	0.000107725	0.00161588	15	0.0242723	Yes	No
Pancreas	301	HTRA2	ENSG00000115317.11	2	0.00257704	0.0386556	15	0.0609284	No	No
Pancreas	301	LOXL3	ENSG00000115318.11	2	0.0069777	0.111643	16	0.123987	No	No
Pancreas	301	DOK1	ENSG00000115325.13	2	0.00569411	0.0854116	15	0.100856	No	No
Pancreas	301	M1AP	ENSG00000159374.17	2	0.00258242	0.0413187	16	0.0628803	No	No
Pancreas	301	SEMA4F	ENSG00000135622.12	2	0.000152043	0.00243269	16	0.0262154	Yes	No
Pancreas	301	RP11-259N19.1	ENSG00000272711.1	2	0.00411568	0.0658509	16	0.0838672	No	No
Pancreas	301	HK2	ENSG00000159399.9	2	0.00087897	0.0149425	17	0.0400342	Yes	No
Pancreas	301	LINC01291	ENSG00000204792.2	2	0.00168875	0.02702	16	0.0509509	No	No
Pancreas	301	POLE4	ENSG00000115350.11	2	0.000214769	0.00343631	16	0.027776	Yes	No
Pancreas	301	TACR1	ENSG00000115353.10	2	0.0028407	0.0539733	19	0.0737492	No	No
Pancreas	301	EVA1A	ENSG00000115363.13	2	0.000376479	0.00790607	21	0.0334768	Yes	No
Pancreas	301	MRPL19	ENSG00000115364.13	2	0.000566936	0.0124726	22	0.0374885	Yes	No
Pancreas	301	GCFC2	ENSG00000005436.13	2	0.00115368	0.025381	22	0.0495031	Yes	No
Pancreas	301	RP11-342K6.4	ENSG00000270996.1	2	0.00282512	0.0621525	22	0.0806859	No	No
Pancreas	301	REG3G	ENSG00000143954.12	2	0.00137578	0.031643	23	0.0548175	No	No
Pancreas	301	REG1B	ENSG00000172023.7	2	0.00109199	0.0240237	22	0.0483738	Yes	No
Pancreas	301	REG1A	ENSG00000115386.5	2	0.000152792	0.00336143	22	0.0277481	Yes	No
Pancreas	301	REG3A	ENSG00000172016.15	2	0.000736829	0.0162102	22	0.0411711	Yes	No
Pancreas	301	CTNNA2	ENSG00000066032.18	2	0.00117942	0.0401002	34	0.0620703	No	No
Pancreas	301	SUCLG1	ENSG00000163541.11	2	0.00354489	0.0567183	16	0.0759206	No	No
Pancreas	301	DNAH6	ENSG00000115423.18	2	0.00236241	0.0448859	19	0.0658049	No	No
Pancreas	301	TMSB10	ENSG00000034510.5	2	0.00144122	0.0245008	17	0.0488107	Yes	No
Pancreas	301	KCMF1	ENSG00000176407.17	2	0.000172859	0.00311145	18	0.0272555	Yes	No
Pancreas	301	TCF7L1	ENSG00000152284.4	2	0.0103583	0.186449	18	0.192822	No	No
Pancreas	301	TGOLN2	ENSG00000152291.13	2	0.00159138	0.0270534	17	0.0509687	No	No
Pancreas	301	RETSAT	ENSG00000042445.13	2	0.000182574	0.00310376	17	0.0272536	Yes	No
Pancreas	301	ELMOD3	ENSG00000115459.17	2	0.0123337	0.209673	17	0.214931	No	No
Pancreas	301	CAPG	ENSG00000042493.15	2	0.00140663	0.0239128	17	0.0482833	Yes	No
Pancreas	301	SH2D6	ENSG00000152292.16	2	0.000313781	0.00533428	17	0.0302289	Yes	No
Pancreas	301	MAT2A	ENSG00000168906.12	2	0.00173499	0.0294949	17	0.052987	No	No
Pancreas	301	GGCX	ENSG00000115486.11	2	0.0116701	0.198391	17	0.204142	No	No
Pancreas	301	VAMP8	ENSG00000118640.10	2	0.000668394	0.0113627	17	0.0364228	Yes	No
Pancreas	301	VAMP5	ENSG00000168899.4	2	5.44446e-05	0.000925557	17	0.0215604	Yes	No
Pancreas	301	RNF181	ENSG00000168894.9	2	0.000164178	0.00279102	17	0.0270088	Yes	No
Pancreas	301	TMEM150A	ENSG00000168890.13	2	0.00206092	0.0350357	17	0.0577588	No	No
Pancreas	301	USP39	ENSG00000168883.19	2	0.013703	0.246654	18	0.250514	No	No
Pancreas	301	C2orf68	ENSG00000168887.10	2	0.000115642	0.00196591	17	0.0251574	Yes	No
Pancreas	301	SFTPB	ENSG00000168878.16	2	0.00402157	0.0683667	17	0.0860638	No	No
Pancreas	301	GNLY	ENSG00000115523.16	2	0.00804956	0.136843	17	0.146722	No	No
Pancreas	301	ATOH8	ENSG00000168874.12	2	0.00335106	0.056968	17	0.0761709	No	No
Pancreas	301	ST3GAL5	ENSG00000115525.17	2	0.000357249	0.00607324	17	0.0310883	Yes	No
Pancreas	301	ST3GAL5-AS1	ENSG00000232504.4	2	0.00626799	0.106556	17	0.119398	No	No
Pancreas	301	RP11-548P2.2	ENSG00000272564.1	2	0.000435459	0.0074028	17	0.0327249	Yes	No
Pancreas	301	POLR1A	ENSG00000068654.15	2	5.98684e-05	0.00101776	17	0.0217425	Yes	No
Pancreas	301	PTCD3	ENSG00000132300.18	2	0.00168167	0.0269067	16	0.0508566	No	No
Pancreas	301	IMMT	ENSG00000132305.20	2	0.00371647	0.0594635	16	0.0782948	No	No
Pancreas	301	MRPL35	ENSG00000132313.14	2	0.00816705	0.122506	15	0.133633	No	No
Pancreas	301	REEP1	ENSG00000068615.17	2	0.00119307	0.019089	16	0.0439941	Yes	No
Pancreas	301	KDM3A	ENSG00000115548.16	2	0.000228435	0.00319809	14	0.0274717	Yes	No
Pancreas	301	CHMP3	ENSG00000115561.15	2	0.000445225	0.00623315	14	0.0311928	Yes	No
Pancreas	301	RNF103	ENSG00000239305.6	2	0.00127606	0.0165888	13	0.0414585	Yes	No
Pancreas	301	RMND5A	ENSG00000153561.12	2	0.0402649	0.523444	13	0.524091	No	No
Pancreas	301	CD8A	ENSG00000153563.15	2	0.000323824	0.00420971	13	0.0287948	Yes	No
Pancreas	301	CD8B	ENSG00000172116.21	2	0.000245504	0.00294605	12	0.0270794	Yes	No
Pancreas	301	PLGLB1	ENSG00000183281.14	2	0.0107653	0.118418	11	0.129899	No	No
Pancreas	301	LINC01943	ENSG00000280721.1	2	0.00206846	0.0227531	11	0.0472425	Yes	No
Pancreas	301	CYTOR	ENSG00000222041.10	2	0.00241623	0.0289947	12	0.0525758	No	No
Pancreas	301	RGPD2	ENSG00000185304.14	2	0.00218572	0.0240429	11	0.0483847	Yes	No
Pancreas	301	KRCC1	ENSG00000172086.7	2	0.00553617	0.0664341	12	0.0844076	No	No
Pancreas	301	FABP1	ENSG00000163586.9	2	0.00422005	0.0506406	12	0.0708527	No	No
Pancreas	301	THNSL2	ENSG00000144115.16	2	0.000431966	0.00518359	12	0.0300296	Yes	No
Pancreas	301	EIF2AK3	ENSG00000172071.11	2	0.0109202	0.120122	11	0.131447	No	No
Pancreas	301	RPIA	ENSG00000153574.8	2	0.00276552	0.0304208	11	0.0537551	No	No
Pancreas	301	IGKC	ENSG00000211592.8	2	0.00538168	0.0699618	13	0.0874265	No	No
Pancreas	301	IGKJ5	ENSG00000211593.2	2	0.00238748	0.0310372	13	0.0542657	No	No
Pancreas	301	IGKJ4	ENSG00000211594.2	2	0.00311609	0.0405092	13	0.0623065	No	No
Pancreas	301	IGKJ3	ENSG00000211595.2	2	0.0364725	0.474143	13	0.474925	No	No
Pancreas	301	IGKJ2	ENSG00000211596.3	2	0.0233464	0.303503	13	0.306004	No	No
Pancreas	301	IGKJ1	ENSG00000211597.2	2	0.0120187	0.156243	13	0.164597	No	No
Pancreas	301	IGKV4-1	ENSG00000211598.2	2	0.0129655	0.168552	13	0.176125	No	No
Pancreas	301	IGKV1-5	ENSG00000243466.1	2	0.00322266	0.0418946	13	0.0633486	No	No
Pancreas	301	IGKV1-6	ENSG00000239855.1	2	0.00166271	0.0216153	13	0.0462466	Yes	No
Pancreas	301	IGKV1-9	ENSG00000241755.1	2	0.00415228	0.0539796	13	0.0737492	No	No
Pancreas	301	IGKV3-11	ENSG00000241351.3	2	0.00515271	0.0669852	13	0.0848542	No	No
Pancreas	301	IGKV1-12	ENSG00000243290.3	2	0.00038828	0.00504764	13	0.0299537	Yes	No
Pancreas	301	IGKV3-15	ENSG00000244437.1	2	0.000908602	0.0118118	13	0.0368822	Yes	No
Pancreas	301	IGKV1-16	ENSG00000240864.3	2	0.0174111	0.226344	13	0.230976	No	No
Pancreas	301	IGKV1-17	ENSG00000240382.3	2	0.00363281	0.0472265	13	0.0678454	No	No
Pancreas	301	IGKV3-20	ENSG00000239951.1	2	0.00399967	0.0519957	13	0.0720433	No	No
Pancreas	301	IGKV2-24	ENSG00000241294.1	2	0.00612292	0.0734751	12	0.0904065	No	No
Pancreas	301	IGKV1-27	ENSG00000244575.3	2	0.00696498	0.0835798	12	0.0992094	No	No
Pancreas	301	IGKV2-28	ENSG00000244116.3	2	0.00120119	0.0144143	12	0.0395103	Yes	No
Pancreas	301	IGKV2-30	ENSG00000243238.1	2	0.00637172	0.0764606	12	0.092959	No	No
Pancreas	301	IGKV1-33	ENSG00000242076.2	2	0.00364956	0.0437948	12	0.0648775	No	No
Pancreas	301	IGKV1-39	ENSG00000242371.1	2	0.00436014	0.0523217	12	0.0722771	No	No
Pancreas	301	RP4-614C10.2	ENSG00000283196.1	2	0.00374137	0.0374137	10	0.0599642	No	No
Pancreas	301	IGKV2D-29	ENSG00000243264.2	2	0.017997	0.143976	8	0.153163	No	No
Pancreas	301	RP11-575H3.1	ENSG00000261600.1	2	0.0207628	0.0415256	2	0.0630654	No	No
Pancreas	301	MAL	ENSG00000172005.10	2	2.52769e-05	0.000101108	4	0.0175443	Yes	No
Pancreas	301	MRPS5	ENSG00000144029.11	2	0.0311925	0.12477	4	0.135677	No	No
Pancreas	301	ZNF514	ENSG00000144026.11	2	0.000985243	0.00394097	4	0.0285131	Yes	No
Pancreas	301	ZNF2	ENSG00000275111.4	2	0.0133686	0.0534744	4	0.0732956	No	No
Pancreas	301	AC092835.2	ENSG00000233757.6	2	0.0467041	0.186816	4	0.193178	No	No
Pancreas	301	PROM2	ENSG00000155066.15	2	0.0228394	0.0913578	4	0.106174	No	No
Pancreas	301	KCNIP3	ENSG00000115041.12	2	0.00244225	0.0122112	5	0.0373207	Yes	No
Pancreas	301	FAHD2A	ENSG00000115042.9	2	0.00555813	0.0277907	5	0.0515692	No	No
Pancreas	301	RP11-440D17.3	ENSG00000272913.1	2	0.00958291	0.0479145	5	0.0683985	No	No
Pancreas	301	RP11-440D17.4	ENSG00000273305.1	2	0.00935623	0.0467811	5	0.0674843	No	No
Pancreas	301	LINC00342	ENSG00000232931.5	2	0.00662808	0.0331404	5	0.056254	No	No
Pancreas	301	ANKRD36C	ENSG00000174501.14	2	0.000959552	0.00575731	6	0.0305868	Yes	No
Pancreas	301	GPAT2	ENSG00000186281.12	2	0.00639697	0.0383818	6	0.0607433	No	No
Pancreas	301	ADRA2B	ENSG00000274286.1	2	7.92685e-05	0.000475611	6	0.0201037	Yes	No
Pancreas	301	DUSP2	ENSG00000158050.4	2	0.00576755	0.0346053	6	0.057442	No	No
Pancreas	301	STARD7	ENSG00000084090.13	2	0.00496056	0.0297634	6	0.0532529	No	No
Pancreas	301	TMEM127	ENSG00000135956.8	2	0.0887636	0.532581	6	0.533146	No	No
Pancreas	301	CIAO1	ENSG00000144021.2	2	0.0142702	0.0856213	6	0.101049	No	No
Pancreas	301	SNRNP200	ENSG00000144028.14	2	0.00152422	0.00914534	6	0.0347571	Yes	No
Pancreas	301	ITPRIPL1	ENSG00000198885.9	2	0.00231291	0.0138774	6	0.0389833	Yes	No
Pancreas	301	NCAPH	ENSG00000121152.9	2	0.000744451	0.0044667	6	0.029064	Yes	No
Pancreas	301	NEURL3	ENSG00000163121.9	2	0.00413248	0.0247949	6	0.0490507	Yes	No
Pancreas	301	ARID5A	ENSG00000196843.15	2	0.00111536	0.00669218	6	0.0318252	Yes	No
Pancreas	301	KANSL3	ENSG00000114982.17	2	0.000412876	0.00289013	7	0.0270292	Yes	No
Pancreas	301	FER1L5	ENSG00000249715.10	2	0.0110716	0.0775014	7	0.0938951	No	No
Pancreas	301	LMAN2L	ENSG00000114988.11	2	0.0298076	0.208653	7	0.214015	No	No
Pancreas	301	CNNM4	ENSG00000158158.11	2	0.000449325	0.00314528	7	0.0273304	Yes	No
Pancreas	301	RP11-353K11.1	ENSG00000273265.1	2	0.00736831	0.0515781	7	0.0716707	No	No
Pancreas	301	CNNM3	ENSG00000168763.15	2	0.0184946	0.129462	7	0.139841	No	No
Pancreas	301	ANKRD23	ENSG00000163126.14	2	0.0101363	0.0709543	7	0.0883746	No	No
Pancreas	301	ANKRD39	ENSG00000213337.8	2	0.00355549	0.0248885	7	0.049144	Yes	No
Pancreas	301	SEMA4C	ENSG00000168758.10	2	0.0143368	0.100357	7	0.114007	No	No
Pancreas	301	FAHD2B	ENSG00000144199.11	2	7.84018e-05	0.000627214	8	0.0209934	Yes	No
Pancreas	301	ANKRD36	ENSG00000135976.17	2	0.0125021	0.112519	9	0.124773	No	No
Pancreas	301	AC159540.1	ENSG00000230606.10	2	0.00439143	0.0439143	10	0.0649683	No	No
Pancreas	301	ANKRD36B	ENSG00000196912.12	2	2.29369e-05	0.000229369	10	0.0183221	Yes	No
Pancreas	301	COX5B	ENSG00000135940.6	2	0.0125439	0.125439	10	0.136249	No	No
Pancreas	301	ACTR1B	ENSG00000115073.7	2	0.00185755	0.0185755	10	0.0435368	Yes	No
Pancreas	301	LINC01125	ENSG00000228486.10	2	0.000495086	0.00544594	11	0.0303221	Yes	No
Pancreas	301	ZAP70	ENSG00000115085.13	2	0.00044074	0.00484813	11	0.0296876	Yes	No
Pancreas	301	TMEM131	ENSG00000075568.16	2	0.00266196	0.0319436	12	0.0551033	No	No
Pancreas	301	CNGA3	ENSG00000144191.11	2	0.000353862	0.00424635	12	0.0288061	Yes	No
Pancreas	301	INPP4A	ENSG00000040933.15	2	0.00235727	0.0306445	13	0.0539563	No	No
Pancreas	301	COA5	ENSG00000183513.8	2	0.0472349	0.566819	12	0.56722	No	No
Pancreas	301	UNC50	ENSG00000115446.11	2	0.00967015	0.125712	13	0.136492	No	No
Pancreas	301	MGAT4A	ENSG00000071073.12	2	0.0129753	0.168679	13	0.176223	No	No
Pancreas	301	AC109826.1	ENSG00000226791.6	2	0.0105175	0.136728	13	0.146627	No	No
Pancreas	301	KIAA1211L	ENSG00000196872.11	2	0.0113405	0.158767	14	0.167006	No	No
Pancreas	301	TSGA10	ENSG00000135951.14	2	0.000343055	0.00480277	14	0.0295451	Yes	No
Pancreas	301	C2orf15	ENSG00000273045.5	2	0.00622214	0.0808879	13	0.0968251	No	No
Pancreas	301	LIPT1	ENSG00000144182.16	2	0.0176283	0.229168	13	0.233704	No	No
Pancreas	301	MITD1	ENSG00000158411.11	2	0.0249655	0.349517	14	0.351398	No	No
Pancreas	301	MRPL30	ENSG00000185414.19	2	0.00107602	0.0150643	14	0.0401895	Yes	No
Pancreas	301	LYG1	ENSG00000144214.9	2	0.00367739	0.047806	13	0.0683259	No	No
Pancreas	301	TXNDC9	ENSG00000115514.11	2	0.0158859	0.206517	13	0.211926	No	No
Pancreas	301	EIF5B	ENSG00000158417.10	2	0.0183108	0.256352	14	0.259898	No	No
Pancreas	301	REV1	ENSG00000135945.9	2	0.00124206	0.0186309	15	0.0436088	Yes	No
Pancreas	301	AFF3	ENSG00000144218.18	2	0.00320207	0.0640414	20	0.0823272	No	No
Pancreas	301	LONRF2	ENSG00000170500.12	2	0.00155807	0.0280452	18	0.0518041	No	No
Pancreas	301	CHST10	ENSG00000115526.10	2	0.00196804	0.0354248	18	0.0581241	No	No
Pancreas	301	PDCL3	ENSG00000115539.13	2	0.00734766	0.139606	19	0.149242	No	No
Pancreas	301	NPAS2	ENSG00000170485.16	2	0.00413935	0.082787	20	0.0984677	No	No
Pancreas	301	RPL31	ENSG00000071082.10	2	0.0103012	0.195723	19	0.201603	No	No
Pancreas	301	TBC1D8	ENSG00000204634.12	2	0.00334468	0.073583	22	0.0904715	No	No
Pancreas	301	TBC1D8-AS1	ENSG00000272902.2	2	0.000224889	0.00449778	20	0.0291018	Yes	No
Pancreas	301	CNOT11	ENSG00000158435.7	2	0.003158	0.0631601	20	0.0815446	No	No
Pancreas	301	RNF149	ENSG00000163162.8	2	0.000665499	0.01331	20	0.0384218	Yes	No
Pancreas	301	RFX8	ENSG00000196460.12	2	7.20437e-05	0.00158496	22	0.0242723	Yes	No
Pancreas	301	MAP4K4	ENSG00000071054.16	2	0.000230358	0.00483753	21	0.0296547	Yes	No
Pancreas	301	IL1R2	ENSG00000115590.13	2	0.00059767	0.0113557	19	0.0364154	Yes	No
Pancreas	301	IL1R1	ENSG00000115594.11	2	0.00279767	0.0531557	19	0.0730037	No	No
Pancreas	301	IL1RL2	ENSG00000115598.9	2	0.0029423	0.0529615	18	0.0728413	No	No
Pancreas	301	IL1RL1	ENSG00000115602.16	2	0.00106258	0.0191264	18	0.0440258	Yes	No
Pancreas	301	IL18R1	ENSG00000115604.10	2	0.0032951	0.0593117	18	0.0782067	No	No
Pancreas	301	IL18RAP	ENSG00000115607.9	2	0.0159946	0.271909	17	0.275128	No	No
Pancreas	301	MFSD9	ENSG00000135953.10	2	0.00153759	0.0246014	16	0.0489009	Yes	No
Pancreas	301	TMEM182	ENSG00000170417.15	2	0.00323673	0.0550245	17	0.0745571	No	No
Pancreas	301	MRPS9	ENSG00000135972.8	2	0.00618443	0.117504	19	0.129138	No	No
Pancreas	301	GPR45	ENSG00000135973.2	2	0.000425943	0.00809291	19	0.0337243	Yes	No
Pancreas	301	RP11-332H14.1	ENSG00000272861.1	2	0.00301113	0.0572114	19	0.0763879	No	No
Pancreas	301	TGFBRAP1	ENSG00000135966.12	2	0.000695403	0.0139081	20	0.0390136	Yes	No
Pancreas	301	RP11-332H14.2	ENSG00000272994.1	2	0.00274156	0.0520896	19	0.0720923	No	No
Pancreas	301	C2orf49	ENSG00000135974.9	2	0.00010942	0.0021884	20	0.0257055	Yes	No
Pancreas	301	FHL2	ENSG00000115641.18	2	3.87663e-06	7.75325e-05	20	0.0172823	Yes	No
Pancreas	301	NCK2	ENSG00000071051.13	2	0.00269834	0.0620619	23	0.0806113	No	No
Pancreas	301	C2orf40	ENSG00000119147.9	2	0.00530359	0.116679	22	0.128439	No	No
Pancreas	301	UXS1	ENSG00000115652.14	2	0.00493153	0.113425	23	0.125532	No	No
Pancreas	301	RGPD3	ENSG00000153165.18	2	0.000845652	0.01945	23	0.0443658	Yes	No
Pancreas	301	LINC01886	ENSG00000224568.1	2	0.000210275	0.00399522	19	0.0285403	Yes	No
Pancreas	301	SULT1C2	ENSG00000198203.9	2	0.00356347	0.0570155	16	0.0762074	No	No
Pancreas	301	SULT1C4	ENSG00000198075.9	2	0.00145175	0.023228	16	0.0476301	Yes	No
Pancreas	301	GCC2	ENSG00000135968.20	2	0.000120214	0.00204364	17	0.025322	Yes	No
Pancreas	301	LIMS1	ENSG00000169756.16	2	0.00184555	0.0313743	17	0.0545467	No	No
Pancreas	301	RANBP2	ENSG00000153201.15	2	4.01548e-05	0.000642477	16	0.0209934	Yes	No
Pancreas	301	CCDC138	ENSG00000163006.11	2	0.0062718	0.100349	16	0.114005	No	No
Pancreas	301	EDAR	ENSG00000135960.9	2	0.00266216	0.0399324	15	0.0619571	No	No
Pancreas	301	SH3RF3-AS1	ENSG00000259863.1	2	0.00599443	0.083922	14	0.0994906	No	No
Pancreas	301	SH3RF3	ENSG00000172985.10	2	0.00338536	0.0473951	14	0.0679785	No	No
Pancreas	301	SEPT10	ENSG00000186522.14	2	0.0123022	0.123022	10	0.134101	No	No
Pancreas	301	SOWAHC	ENSG00000198142.4	2	0.00951408	0.0951408	10	0.109433	No	No
Pancreas	301	LINC01123	ENSG00000204588.5	2	0.00324924	0.0324924	10	0.0556596	No	No
Pancreas	301	MALL	ENSG00000144063.3	2	0.00360359	0.0360359	10	0.0588209	No	No
Pancreas	301	NPHP1	ENSG00000144061.12	2	0.000772606	0.00849867	11	0.0340815	Yes	No
Pancreas	301	LINC00116	ENSG00000175701.10	2	0.00103634	0.0103634	10	0.0356154	Yes	No
Pancreas	301	LINC01106	ENSG00000175772.10	2	0.000976939	0.00879246	9	0.0344107	Yes	No
Pancreas	301	LIMS4	ENSG00000256671.6	2	1.26188e-05	0.000113569	9	0.0177019	Yes	No
Pancreas	301	BUB1	ENSG00000169679.14	2	0.000955617	0.00860055	9	0.0342071	Yes	No
Pancreas	301	BCL2L11	ENSG00000153094.22	2	0.00237824	0.0285389	12	0.0521738	No	No
Pancreas	301	MIR4435-2HG	ENSG00000172965.14	2	0.0010965	0.015351	14	0.0404607	Yes	No
Pancreas	301	RP11-181E10.3	ENSG00000271590.1	2	0.00028409	0.00340908	12	0.027776	Yes	No
Pancreas	301	ANAPC1	ENSG00000153107.11	2	0.000614459	0.00983134	16	0.0351073	Yes	No
Pancreas	301	MERTK	ENSG00000153208.16	2	0.00125272	0.0212963	17	0.0460274	Yes	No
Pancreas	301	TMEM87B	ENSG00000153214.9	2	0.00194966	0.0331443	17	0.056255	No	No
Pancreas	301	FBLN7	ENSG00000144152.12	2	0.000291138	0.00494934	17	0.029877	Yes	No
Pancreas	301	ZC3H8	ENSG00000144161.12	2	0.000320771	0.00545311	17	0.0303221	Yes	No
Pancreas	301	ZC3H6	ENSG00000188177.13	2	0.00096383	0.0163851	17	0.0412483	Yes	No
Pancreas	301	RGPD8	ENSG00000169629.11	2	0.00119436	0.0214985	18	0.0461651	Yes	No
Pancreas	301	TTL	ENSG00000114999.7	2	0.00235891	0.0424604	18	0.0637866	No	No
Pancreas	301	POLR1B	ENSG00000125630.15	2	0.000849115	0.014435	17	0.0395531	Yes	No
Pancreas	301	CHCHD5	ENSG00000125611.15	2	0.00652535	0.110931	17	0.123341	No	No
Pancreas	301	AC012442.6	ENSG00000228251.1	2	0.000388938	0.00661195	17	0.0317395	Yes	No
Pancreas	301	AC079922.3	ENSG00000237753.1	2	0.00369514	0.0628173	17	0.0812618	No	No
Pancreas	301	SLC20A1	ENSG00000144136.10	2	0.000125813	0.00213883	17	0.025545	Yes	No
Pancreas	301	IL1B	ENSG00000125538.11	2	0.00109471	0.0197047	18	0.0445333	Yes	No
Pancreas	301	IL1RN	ENSG00000136689.18	2	0.00119898	0.0203826	17	0.045129	Yes	No
Pancreas	301	PSD4	ENSG00000125637.15	2	0.000701041	0.0126187	18	0.0376826	Yes	No
Pancreas	301	PAX8	ENSG00000125618.16	2	0.000653932	0.0117708	18	0.0368454	Yes	No
Pancreas	301	CBWD2	ENSG00000136682.14	2	0.0101907	0.183433	18	0.189969	No	No
Pancreas	301	PGM5P4-AS1	ENSG00000231943.7	2	0.00513066	0.092352	18	0.106997	No	No
Pancreas	301	FAM138B	ENSG00000226516.7	2	0.00186531	0.0317103	17	0.0548838	No	No
Pancreas	301	RABL2A	ENSG00000144134.18	2	3.03693e-05	0.000516279	17	0.0202317	Yes	No
Pancreas	301	AC017074.2	ENSG00000227359.1	2	0.000125911	0.00214049	17	0.025545	Yes	No
Pancreas	301	SLC35F5	ENSG00000115084.13	2	0.00147247	0.025032	17	0.0492675	Yes	No
Pancreas	301	RP11-141B14.1	ENSG00000270019.1	2	0.00135756	0.0230786	17	0.047495	Yes	No
Pancreas	301	ACTR3	ENSG00000115091.11	2	0.00317195	0.0539232	17	0.0737049	No	No
Pancreas	301	LINC01191	ENSG00000234199.2	2	0.00895864	0.152297	17	0.160818	No	No
Pancreas	301	DPP10	ENSG00000175497.16	2	0.000433227	0.0116971	27	0.0367739	Yes	No
Pancreas	301	DDX18	ENSG00000088205.12	2	0.00690461	0.124283	18	0.135225	No	No
Pancreas	301	AC009404.2	ENSG00000236255.1	2	0.00011907	0.00214325	18	0.025545	Yes	No
Pancreas	301	CCDC93	ENSG00000125633.10	2	0.0102338	0.204676	20	0.210189	No	No
Pancreas	301	INSIG2	ENSG00000125629.14	2	0.00810309	0.153959	19	0.162401	No	No
Pancreas	301	AC093901.1	ENSG00000226856.5	2	0.000688287	0.0130775	19	0.038242	Yes	No
Pancreas	301	MARCO	ENSG00000019169.10	2	0.00181589	0.0290543	16	0.0526164	No	No
Pancreas	301	STEAP3	ENSG00000115107.19	2	0.000753752	0.0113063	15	0.0363584	Yes	No
Pancreas	301	C2orf76	ENSG00000186132.14	2	0.0011983	0.0191729	16	0.0440587	Yes	No
Pancreas	301	DBI	ENSG00000155368.16	2	0.00183977	0.0275965	15	0.0514211	No	No
Pancreas	301	TMEM37	ENSG00000171227.6	2	0.0100094	0.16015	16	0.168315	No	No
Pancreas	301	SCTR	ENSG00000080293.9	2	0.0045979	0.0735664	16	0.0904619	No	No
Pancreas	301	CFAP221	ENSG00000163075.12	2	0.00170392	0.0289666	17	0.0525359	No	No
Pancreas	301	TMEM177	ENSG00000144120.12	2	0.000741015	0.0118562	16	0.0368915	Yes	No
Pancreas	301	PTPN4	ENSG00000088179.8	2	0.0070942	0.120601	17	0.131879	No	No
Pancreas	301	EPB41L5	ENSG00000115109.13	2	0.00230688	0.039217	17	0.0613735	No	No
Pancreas	301	TMEM185B	ENSG00000226479.3	2	0.000712281	0.0106842	15	0.0359578	Yes	No
Pancreas	301	RALB	ENSG00000144118.13	2	0.00260814	0.0391221	15	0.0613183	No	No
Pancreas	301	INHBB	ENSG00000163083.5	2	0.000387758	0.00581637	15	0.0306792	Yes	No
Pancreas	301	AC073257.2	ENSG00000237614.1	2	0.00742942	0.0965825	13	0.110621	No	No
Pancreas	301	GLI2	ENSG00000074047.21	2	0.00395694	0.063311	16	0.0816537	No	No
Pancreas	301	TFCP2L1	ENSG00000115112.7	2	8.7914e-05	0.00140662	16	0.0236162	Yes	No
Pancreas	301	CLASP1	ENSG00000074054.17	2	0.00171357	0.0308443	18	0.0540835	No	No
Pancreas	301	NIFK	ENSG00000155438.11	2	0.00163442	0.0245163	15	0.0488289	Yes	No
Pancreas	301	TSN	ENSG00000211460.11	2	0.0106025	0.159037	15	0.167244	No	No
Pancreas	301	GYPC	ENSG00000136732.14	2	0.00272805	0.0572891	21	0.076442	No	No
Pancreas	301	BIN1	ENSG00000136717.14	2	0.00320113	0.0672237	21	0.0850739	No	No
Pancreas	301	CYP27C1	ENSG00000186684.12	2	0.000671825	0.0141083	21	0.0391821	Yes	No
Pancreas	301	ERCC3	ENSG00000163161.12	2	0.00223431	0.0469205	21	0.0676138	No	No
Pancreas	301	MAP3K2	ENSG00000169967.16	2	2.35711e-05	0.000518564	22	0.0202317	Yes	No
Pancreas	301	AC068282.3	ENSG00000236682.1	2	0.000235208	0.00493936	21	0.029877	Yes	No
Pancreas	301	PROC	ENSG00000115718.17	2	0.000136105	0.0028582	21	0.0270271	Yes	No
Pancreas	301	IWS1	ENSG00000163166.14	2	0.00170811	0.0375784	22	0.0601035	No	No
Pancreas	301	MYO7B	ENSG00000169994.18	2	0.00191283	0.0401694	21	0.0620849	No	No
Pancreas	301	LIMS2	ENSG00000072163.19	2	0.00184854	0.0388193	21	0.0610376	No	No
Pancreas	301	GPR17	ENSG00000144230.16	2	0.00100558	0.0201117	20	0.0448253	Yes	No
Pancreas	301	WDR33	ENSG00000136709.11	2	0.00157538	0.0346584	22	0.0574796	No	No
Pancreas	301	POLR2D	ENSG00000144231.10	2	0.00559704	0.117538	21	0.129157	No	No
Pancreas	301	AMMECR1L	ENSG00000144233.9	2	0.00226019	0.0474641	21	0.0680259	No	No
Pancreas	301	RP11-395A13.2	ENSG00000272667.1	2	4.09508e-05	0.000819015	20	0.0212573	Yes	No
Pancreas	301	SAP130	ENSG00000136715.17	2	0.00876226	0.184007	21	0.190517	No	No
Pancreas	301	UGGT1	ENSG00000136731.12	2	0.00304	0.06384	21	0.0821705	No	No
Pancreas	301	HS6ST1	ENSG00000136720.6	2	0.000726375	0.0145275	20	0.0396387	Yes	No
Pancreas	301	CCDC74B	ENSG00000152076.18	2	0.0062831	0.0816803	13	0.0974513	No	No
Pancreas	301	SMPD4	ENSG00000136699.19	2	0.00756161	0.098301	13	0.112166	No	No
Pancreas	301	MZT2B	ENSG00000152082.13	2	5.84917e-05	0.000760392	13	0.0212231	Yes	No
Pancreas	301	CCDC115	ENSG00000136710.9	2	0.00393388	0.0472066	12	0.0678378	No	No
Pancreas	301	IMP4	ENSG00000136718.9	2	0.000323858	0.0038863	12	0.0285093	Yes	No
Pancreas	301	PTPN18	ENSG00000072135.12	2	0.0158434	0.190121	12	0.196296	No	No
Pancreas	301	CFC1	ENSG00000136698.8	2	0.00222086	0.0288712	13	0.0524322	No	No
Pancreas	301	GPR148	ENSG00000173302.5	2	0.00381479	0.0495923	13	0.0699674	No	No
Pancreas	301	AMER3	ENSG00000178171.10	2	0.013484	0.175292	13	0.182359	No	No
Pancreas	301	ARHGEF4	ENSG00000136002.18	2	0.000457286	0.00685929	15	0.0320104	Yes	No
Pancreas	301	FAM168B	ENSG00000152102.17	2	0.0139403	0.209104	15	0.214413	No	No
Pancreas	301	PLEKHB2	ENSG00000115762.16	2	0.00825972	0.140415	17	0.14998	No	No
Pancreas	301	RP11-109E12.1	ENSG00000273073.1	2	0.000708418	0.0113347	16	0.0363848	Yes	No
Pancreas	301	MZT2A	ENSG00000173272.15	2	0.000148581	0.0023773	16	0.0260663	Yes	No
Pancreas	301	TUBA3D	ENSG00000075886.10	2	0.00592539	0.0948063	16	0.10911	No	No
Pancreas	301	CCDC74A	ENSG00000163040.14	2	0.000190708	0.00305134	16	0.0271523	Yes	No
Pancreas	301	LINC01087	ENSG00000224559.2	2	0.00506934	0.0861788	17	0.101536	No	No
Pancreas	301	C2orf27B	ENSG00000186825.5	2	0.0011606	0.0208908	18	0.0456502	Yes	No
Pancreas	301	GPR39	ENSG00000183840.6	2	0.00216942	0.0477272	22	0.0682363	No	No
Pancreas	301	LYPD1	ENSG00000150551.10	2	0.00112746	0.0214217	19	0.0461168	Yes	No
Pancreas	301	NCKAP5	ENSG00000176771.16	2	7.02382e-05	0.00196667	28	0.0251574	Yes	No
Pancreas	301	MGAT5	ENSG00000152127.8	2	0.00400734	0.0761395	19	0.0926953	No	No
Pancreas	301	TMEM163	ENSG00000152128.13	2	0.00771965	0.131234	17	0.141466	No	No
Pancreas	301	ACMSD	ENSG00000153086.13	2	0.000303508	0.0039456	13	0.0285207	Yes	No
Pancreas	301	CCNT2	ENSG00000082258.12	2	0.000184261	0.00239539	13	0.0261448	Yes	No
Pancreas	301	RAB3GAP1	ENSG00000115839.17	2	0.00179964	0.0215956	12	0.046228	Yes	No
Pancreas	301	ZRANB3	ENSG00000121988.17	2	0.0124695	0.187043	15	0.193389	No	No
Pancreas	301	R3HDM1	ENSG00000048991.16	2	0.00221566	0.0288036	13	0.0523832	No	No
Pancreas	301	UBXN4	ENSG00000144224.16	2	0.00399754	0.0479705	12	0.0684172	No	No
Pancreas	301	MCM6	ENSG00000076003.4	2	0.00102555	0.0133322	13	0.0384218	Yes	No
Pancreas	301	DARS	ENSG00000115866.10	2	0.00367671	0.0514739	14	0.0716071	No	No
Pancreas	301	CXCR4	ENSG00000121966.6	2	0.00377813	0.0528939	14	0.0727777	No	No
Pancreas	301	HNMT	ENSG00000150540.13	2	0.000563761	0.0107115	19	0.0359627	Yes	No
Pancreas	301	AC097721.2	ENSG00000228043.5	2	0.00587681	0.111659	19	0.123997	No	No
Pancreas	301	SPOPL	ENSG00000144228.8	2	0.00285578	0.0542599	19	0.0739725	No	No
Pancreas	301	ARHGAP15	ENSG00000075884.13	2	0.000696576	0.0111452	16	0.0362372	Yes	No
Pancreas	301	GTDC1	ENSG00000121964.14	2	0.000346019	0.00449825	13	0.0291018	Yes	No
Pancreas	301	ZEB2	ENSG00000169554.18	2	9.68358e-05	0.00116203	12	0.0225317	Yes	No
Pancreas	301	ACVR2A	ENSG00000121989.14	2	0.00349794	0.0489712	14	0.0693789	No	No
Pancreas	301	ORC4	ENSG00000115947.13	2	0.00117749	0.0164849	14	0.0413581	Yes	No
Pancreas	301	MBD5	ENSG00000204406.12	2	0.000303282	0.0051558	17	0.0300145	Yes	No
Pancreas	301	EPC2	ENSG00000135999.11	2	0.000118927	0.00190283	16	0.0249972	Yes	No
Pancreas	301	KIF5C	ENSG00000168280.16	2	0.000223789	0.00358062	16	0.0280312	Yes	No
Pancreas	301	LYPD6B	ENSG00000150556.16	2	0.000112868	0.00191876	17	0.0250219	Yes	No
Pancreas	301	LYPD6	ENSG00000187123.14	2	0.00656491	0.105039	16	0.11809	No	No
Pancreas	301	MMADHC	ENSG00000168288.12	2	0.000735891	0.0110384	15	0.0361472	Yes	No
Pancreas	301	RND3	ENSG00000115963.13	2	9.30558e-05	0.001675	18	0.0242723	Yes	No
Pancreas	301	RBM43	ENSG00000184898.6	2	0.00415648	0.0665037	16	0.0844636	No	No
Pancreas	301	NMI	ENSG00000123609.10	2	0.00198802	0.0318083	16	0.0549583	No	No
Pancreas	301	TNFAIP6	ENSG00000123610.4	2	0.00311792	0.0530047	17	0.072883	No	No
Pancreas	301	RIF1	ENSG00000080345.17	2	0.00445396	0.0801712	18	0.0962111	No	No
Pancreas	301	NEB	ENSG00000183091.19	2	5.06457e-06	9.62268e-05	19	0.0174868	Yes	No
Pancreas	301	ARL5A	ENSG00000162980.16	2	0.00237148	0.0426866	18	0.0639829	No	No
Pancreas	301	CACNB4	ENSG00000182389.19	2	0.000101943	0.00203886	20	0.025322	Yes	No
Pancreas	301	STAM2	ENSG00000115145.9	2	0.00068064	0.0115709	17	0.0366753	Yes	No
Pancreas	301	FMNL2	ENSG00000157827.19	2	0.00022094	0.0044188	20	0.028987	Yes	No
Pancreas	301	PRPF40A	ENSG00000196504.15	2	0.00632452	0.120166	19	0.131477	No	No
Pancreas	301	ARL6IP6	ENSG00000177917.10	2	0.00963826	0.183127	19	0.189663	No	No
Pancreas	301	GALNT13	ENSG00000144278.14	2	0.000934062	0.0214834	23	0.046161	Yes	No
Pancreas	301	KCNJ3	ENSG00000162989.4	2	7.27919e-06	0.000138305	19	0.0182303	Yes	No
Pancreas	301	LINC01876	ENSG00000226383.6	2	6.4682e-05	0.00097023	15	0.0216905	Yes	No
Pancreas	301	RP11-605B16.1	ENSG00000282440.1	2	0.00358803	0.0466444	13	0.0674022	No	No
Pancreas	301	NR4A2	ENSG00000153234.13	2	0.000722075	0.00938697	13	0.0348961	Yes	No
Pancreas	301	GPD2	ENSG00000115159.15	2	0.00599111	0.0838756	14	0.0994494	No	No
Pancreas	301	ERMN	ENSG00000136541.14	2	0.000410331	0.00451364	11	0.0291018	Yes	No
Pancreas	301	CYTIP	ENSG00000115165.9	2	0.00179445	0.0233279	13	0.0477596	Yes	No
Pancreas	301	ACVR1C	ENSG00000123612.15	2	0.0160336	0.22447	14	0.229219	No	No
Pancreas	301	AC019186.1	ENSG00000234584.1	2	0.00366275	0.0512785	14	0.0714454	No	No
Pancreas	301	ACVR1	ENSG00000115170.13	2	0.000695736	0.0111318	16	0.0362219	Yes	No
Pancreas	301	RP11-546J1.1	ENSG00000270557.1	2	0.00124225	0.0186338	15	0.0436096	Yes	No
Pancreas	301	RP11-1152H14.1	ENSG00000271320.1	2	0.000612666	0.00980266	16	0.0350714	Yes	No
Pancreas	301	CCDC148	ENSG00000153237.17	2	0.00171699	0.0326229	19	0.0557702	No	No
Pancreas	301	PKP4	ENSG00000144283.21	2	0.00248929	0.0522752	21	0.0722383	No	No
Pancreas	301	DAPL1	ENSG00000163331.11	2	0.000176327	0.00370288	21	0.0283127	Yes	No
Pancreas	301	TANC1	ENSG00000115183.14	2	0.00138508	0.0332419	24	0.0563145	No	No
Pancreas	301	WDSUB1	ENSG00000196151.10	2	0.00241206	0.0530653	22	0.0729251	No	No
Pancreas	301	BAZ2B	ENSG00000123636.17	2	0.00227185	0.0545244	24	0.0741751	No	No
Pancreas	301	AC009961.3	ENSG00000226266.6	2	0.00138747	0.0277493	20	0.0515487	No	No
Pancreas	301	MARCH7	ENSG00000136536.14	2	0.00264904	0.0529807	20	0.0728619	No	No
Pancreas	301	CD302	ENSG00000241399.6	2	0.005168	0.10336	20	0.116624	No	No
Pancreas	301	LY75	ENSG00000054219.10	2	0.00156384	0.0328407	21	0.0559687	No	No
Pancreas	301	PLA2R1	ENSG00000153246.12	2	0.000754905	0.015853	21	0.0409013	Yes	No
Pancreas	301	ITGB6	ENSG00000115221.10	2	0.00581852	0.122189	21	0.133365	No	No
Pancreas	301	RBMS1	ENSG00000153250.19	2	1.97811e-05	0.000395623	20	0.019904	Yes	No
Pancreas	301	TANK	ENSG00000136560.13	2	0.00240738	0.0361107	15	0.0588296	No	No
Pancreas	301	LINC01806	ENSG00000227403.1	2	0.00599527	0.0839338	14	0.0994977	No	No
Pancreas	301	PSMD14	ENSG00000115233.11	2	0.0401078	0.561509	14	0.561939	No	No
Pancreas	301	SLC4A10	ENSG00000144290.16	2	0.000147587	0.0023614	16	0.0260663	Yes	No
Pancreas	301	DPP4	ENSG00000197635.9	2	0.0301907	0.362289	12	0.363958	No	No
Pancreas	301	GCG	ENSG00000115263.14	2	0.00470882	0.0517971	11	0.0718324	No	No
Pancreas	301	FAP	ENSG00000078098.13	2	0.0106733	0.117407	11	0.129056	No	No
Pancreas	301	IFIH1	ENSG00000115267.5	2	0.00525168	0.0577685	11	0.0768965	No	No
Pancreas	301	GCA	ENSG00000115271.10	2	0.0108301	0.119132	11	0.130556	No	No
Pancreas	301	FIGN	ENSG00000182263.13	2	0.000438509	0.00570062	13	0.030532	Yes	No
Pancreas	301	GRB14	ENSG00000115290.9	2	0.000760099	0.0114015	15	0.0364372	Yes	No
Pancreas	301	COBLL1	ENSG00000082438.15	2	0.000219768	0.00329652	15	0.0276689	Yes	No
Pancreas	301	SLC38A11	ENSG00000169507.9	2	0.000134473	0.0020171	15	0.0252581	Yes	No
Pancreas	301	SCN3A	ENSG00000153253.16	2	0.00719977	0.122396	17	0.133548	No	No
Pancreas	301	CSRNP3	ENSG00000178662.15	2	0.00637955	0.121211	19	0.132442	No	No
Pancreas	301	GALNT3	ENSG00000115339.13	2	0.0104377	0.198316	19	0.204077	No	No
Pancreas	301	AC009495.2	ENSG00000235192.1	2	0.00106229	0.0201836	19	0.0448831	Yes	No
Pancreas	301	AC009495.3	ENSG00000232411.1	2	0.000277324	0.00526915	19	0.0301255	Yes	No
Pancreas	301	TTC21B	ENSG00000123607.14	2	0.000368371	0.00699904	19	0.0321689	Yes	No
Pancreas	301	SCN9A	ENSG00000169432.14	2	0.00172488	0.0344976	20	0.0573741	No	No
Pancreas	301	SCN7A	ENSG00000136546.13	2	0.00164743	0.0313013	19	0.054453	No	No
Pancreas	301	B3GALT1	ENSG00000172318.5	2	0.000489227	0.00831686	17	0.0339116	Yes	No
Pancreas	301	STK39	ENSG00000198648.10	2	0.00859545	0.163313	19	0.171302	No	No
Pancreas	301	CERS6	ENSG00000172292.14	2	0.000908765	0.0190841	21	0.0439941	Yes	No
Pancreas	301	NOSTRIN	ENSG00000163072.15	2	0.00383528	0.0767056	20	0.09317	No	No
Pancreas	301	SPC25	ENSG00000152253.8	2	0.000108894	0.00217788	20	0.0256652	Yes	No
Pancreas	301	G6PC2	ENSG00000152254.10	2	0.00572677	0.108809	19	0.121426	No	No
Pancreas	301	DHRS9	ENSG00000073737.16	2	0.0012786	0.025572	20	0.0496746	Yes	No
Pancreas	301	BBS5	ENSG00000163093.11	2	0.0048388	0.101615	21	0.115112	No	No
Pancreas	301	KLHL41	ENSG00000239474.6	2	0.00200578	0.0401157	20	0.0620716	No	No
Pancreas	301	FASTKD1	ENSG00000138399.17	2	6.71665e-05	0.0014105	21	0.023631	Yes	No
Pancreas	301	PPIG	ENSG00000138398.15	2	0.000618906	0.012997	21	0.0381225	Yes	No
Pancreas	301	CCDC173	ENSG00000154479.12	2	4.1335e-05	0.000868036	21	0.0214083	Yes	No
Pancreas	301	PHOSPHO2	ENSG00000144362.11	2	0.00304567	0.0639591	21	0.0822525	No	No
Pancreas	301	KLHL23	ENSG00000213160.9	2	0.000460344	0.0101276	22	0.0353706	Yes	No
Pancreas	301	SSB	ENSG00000138385.15	2	0.00456852	0.0959389	21	0.110081	No	No
Pancreas	301	METTL5	ENSG00000138382.14	2	0.00020911	0.0043913	21	0.0289728	Yes	No
Pancreas	301	UBR3	ENSG00000144357.16	2	0.00341083	0.078449	23	0.0946856	No	No
Pancreas	301	MYO3B	ENSG00000071909.18	2	0.00183278	0.0458196	25	0.066652	No	No
Pancreas	301	LINC01124	ENSG00000222033.1	2	0.000566353	0.0113271	20	0.0363848	Yes	No
Pancreas	301	SP5	ENSG00000204335.3	2	0.0021156	0.042312	20	0.0636626	No	No
Pancreas	301	AC007405.4	ENSG00000234350.4	2	0.00188104	0.0376207	20	0.0601236	No	No
Pancreas	301	AC007405.6	ENSG00000239467.5	2	0.00121693	0.0243387	20	0.0486679	Yes	No
Pancreas	301	ERICH2	ENSG00000204334.7	2	0.000314307	0.00597183	19	0.0309164	Yes	No
Pancreas	301	GAD1	ENSG00000128683.13	2	0.00224678	0.0449356	20	0.0658314	No	No
Pancreas	301	GORASP2	ENSG00000115806.12	2	0.00175479	0.033341	19	0.0563712	No	No
Pancreas	301	TLK1	ENSG00000198586.13	2	0.00100293	0.0210616	21	0.0457965	Yes	No
Pancreas	301	METTL8	ENSG00000123600.19	2	0.00197151	0.0374586	19	0.0600151	No	No
Pancreas	301	DCAF17	ENSG00000115827.13	2	8.83237e-05	0.00158983	18	0.0242723	Yes	No
Pancreas	301	CYBRD1	ENSG00000071967.11	2	0.00128617	0.0231511	18	0.0475626	Yes	No
Pancreas	301	DYNC1I2	ENSG00000077380.15	2	0.00116075	0.0208936	18	0.0456502	Yes	No
Pancreas	301	SLC25A12	ENSG00000115840.13	2	0.000487141	0.00925567	19	0.034776	Yes	No
Pancreas	301	HAT1	ENSG00000128708.12	2	0.000752124	0.0135382	18	0.0386077	Yes	No
Pancreas	301	METAP1D	ENSG00000172878.13	2	0.00110684	0.02103	19	0.04576	Yes	No
Pancreas	301	AC104088.1	ENSG00000232555.1	2	0.00225525	0.0405944	18	0.0623805	No	No
Pancreas	301	ITGA6	ENSG00000091409.14	2	0.00059436	0.0118872	20	0.0369344	Yes	No
Pancreas	301	PDK1	ENSG00000152256.13	2	0.00410478	0.0820955	20	0.0978437	No	No
Pancreas	301	RAPGEF4	ENSG00000091428.17	2	0.00202432	0.0425107	21	0.0638318	No	No
Pancreas	301	MAP3K20	ENSG00000091436.16	2	0.00156642	0.0328949	21	0.0560106	No	No
Pancreas	301	CDCA7	ENSG00000144354.13	2	0.000463514	0.00834326	18	0.0339175	Yes	No
Pancreas	301	SP3	ENSG00000172845.14	2	0.00451839	0.0768126	17	0.0932599	No	No
Pancreas	301	RP11-394I13.2	ENSG00000271151.1	2	1.5851e-05	0.000253615	16	0.0186698	Yes	No
Pancreas	301	OLA1	ENSG00000138430.15	2	0.00117935	0.0200489	17	0.0447652	Yes	No
Pancreas	301	CIR1	ENSG00000138433.15	2	0.00381092	0.0609747	16	0.0795943	No	No
Pancreas	301	SCRN3	ENSG00000144306.14	2	0.000660627	0.01057	16	0.035777	Yes	No
Pancreas	301	GPR155	ENSG00000163328.13	2	0.0023335	0.037336	16	0.0599074	No	No
Pancreas	301	AC010894.3	ENSG00000226853.2	2	0.000841135	0.012617	15	0.0376826	Yes	No
Pancreas	301	WIPF1	ENSG00000115935.17	2	0.016494	0.263904	16	0.267315	No	No
Pancreas	301	CHN1	ENSG00000128656.13	2	0.00195359	0.0351647	18	0.0578873	No	No
Pancreas	301	ATF2	ENSG00000115966.16	2	0.000359174	0.00610596	17	0.0311452	Yes	No
Pancreas	301	ATP5G3	ENSG00000154518.9	2	0.0010136	0.0162176	16	0.0411711	Yes	No
Pancreas	301	LNPK	ENSG00000144320.13	2	0.0010512	0.0189217	18	0.0438724	Yes	No
Pancreas	301	HOXD9	ENSG00000128709.12	2	0.00180277	0.0324499	18	0.055614	No	No
Pancreas	301	HOXD8	ENSG00000175879.8	2	0.00286413	0.0515543	18	0.0716653	No	No
Pancreas	301	HOXD3	ENSG00000128652.11	2	0.00470358	0.0846645	18	0.10014	No	No
Pancreas	301	HOXD4	ENSG00000170166.5	2	0.000716592	0.0128987	18	0.0379992	Yes	No
Pancreas	301	HAGLROS	ENSG00000226363.3	2	0.00145911	0.0262639	18	0.0503005	No	No
Pancreas	301	MTX2	ENSG00000128654.13	2	0.000600097	0.0108017	18	0.0359952	Yes	No
Pancreas	301	LINC01116	ENSG00000163364.9	2	0.000375785	0.00638835	17	0.0313588	Yes	No
Pancreas	301	HNRNPA3	ENSG00000170144.20	2	0.000478794	0.00861829	18	0.0342176	Yes	No
Pancreas	301	NFE2L2	ENSG00000116044.15	2	0.00507293	0.0963857	19	0.11044	No	No
Pancreas	301	AGPS	ENSG00000018510.13	2	0.000837802	0.0159182	19	0.040932	Yes	No
Pancreas	301	TTC30B	ENSG00000196659.9	2	0.00384902	0.0692824	18	0.0867944	No	No
Pancreas	301	TTC30A	ENSG00000197557.6	2	0.00282209	0.0507977	18	0.0709849	No	No
Pancreas	301	PDE11A	ENSG00000128655.16	2	0.00374154	0.0785724	21	0.0948076	No	No
Pancreas	301	RBM45	ENSG00000155636.14	2	0.00394809	0.0631695	16	0.0815453	No	No
Pancreas	301	OSBPL6	ENSG00000079156.16	2	0.00112473	0.0202452	18	0.0449791	Yes	No
Pancreas	301	PRKRA	ENSG00000180228.12	2	0.0114105	0.193978	17	0.199927	No	No
Pancreas	301	DFNB59	ENSG00000204311.12	2	0.000967325	0.0164445	17	0.0413056	Yes	No
Pancreas	301	FKBP7	ENSG00000079150.17	2	8.63843e-05	0.00146853	17	0.0238409	Yes	No
Pancreas	301	PLEKHA3	ENSG00000116095.10	2	0.00174305	0.0296318	17	0.0531472	No	No
Pancreas	301	TTN	ENSG00000155657.26	2	0.00287731	0.0604235	21	0.0791212	No	No
Pancreas	301	RP11-171I2.4	ENSG00000271141.1	2	0.000964582	0.0173625	18	0.042302	Yes	No
Pancreas	301	RP11-171I2.3	ENSG00000271401.1	2	0.000161175	0.00290115	18	0.0270292	Yes	No
Pancreas	301	CCDC141	ENSG00000163492.14	2	0.00229616	0.0459232	20	0.0667053	No	No
Pancreas	301	SESTD1	ENSG00000187231.13	2	0.000212345	0.00424691	20	0.0288061	Yes	No
Pancreas	301	ZNF385B	ENSG00000144331.18	2	0.00147285	0.0324028	22	0.0555789	No	No
Pancreas	301	CWC22	ENSG00000163510.13	2	0.000135079	0.00283666	21	0.0270271	Yes	No
Pancreas	301	UBE2E3	ENSG00000170035.15	2	0.0028138	0.0478346	17	0.0683296	No	No
Pancreas	301	ITGA4	ENSG00000115232.13	2	0.000204339	0.00347376	17	0.0278331	Yes	No
Pancreas	301	CERKL	ENSG00000188452.13	2	0.00397984	0.0676573	17	0.0854827	No	No
Pancreas	301	NEUROD1	ENSG00000162992.3	2	0.000145833	0.00233332	16	0.0260663	Yes	No
Pancreas	301	SSFA2	ENSG00000138434.16	2	0.000205181	0.0032829	16	0.0276365	Yes	No
Pancreas	301	PPP1R1C	ENSG00000150722.10	2	0.000188454	0.00320372	17	0.0274774	Yes	No
Pancreas	301	PDE1A	ENSG00000115252.18	2	0.00475478	0.0903409	19	0.105266	No	No
Pancreas	301	DNAJC10	ENSG00000077232.17	2	0.000566506	0.0101971	18	0.0354026	Yes	No
Pancreas	301	FRZB	ENSG00000162998.4	2	0.00794792	0.143062	18	0.152296	No	No
Pancreas	301	NCKAP1	ENSG00000061676.14	2	0.00032828	0.00623732	19	0.0311928	Yes	No
Pancreas	301	DUSP19	ENSG00000162999.12	2	0.00483435	0.0918527	19	0.106582	No	No
Pancreas	301	NUP35	ENSG00000163002.12	2	0.00260468	0.0520936	20	0.0720923	No	No
Pancreas	301	RP11-438L19.1	ENSG00000272800.1	2	1.83882e-05	0.000367765	20	0.0196662	Yes	No
Pancreas	301	FSIP2	ENSG00000188738.14	2	0.00403897	0.0646235	16	0.0828	No	No
Pancreas	301	LINC01473	ENSG00000237877.6	2	0.00202076	0.0323321	16	0.0554969	No	No
Pancreas	301	RP11-410E4.1	ENSG00000259915.2	2	0.0125694	0.188541	15	0.194819	No	No
Pancreas	301	ZC3H15	ENSG00000065548.17	2	0.00127975	0.0191963	15	0.0440947	Yes	No
Pancreas	301	ITGAV	ENSG00000138448.11	2	0.0131259	0.210014	16	0.215255	No	No
Pancreas	301	FAM171B	ENSG00000144369.12	2	0.00823022	0.123453	15	0.134477	No	No
Pancreas	301	CALCRL	ENSG00000064989.12	2	0.015913	0.238695	15	0.242807	No	No
Pancreas	301	TFPI	ENSG00000003436.15	2	0.00896665	0.1345	15	0.144556	No	No
Pancreas	301	GULP1	ENSG00000144366.15	2	0.0032371	0.0517936	16	0.0718324	No	No
Pancreas	301	COL3A1	ENSG00000168542.14	2	0.00606909	0.0788982	13	0.09507	No	No
Pancreas	301	COL5A2	ENSG00000204262.11	2	0.00402434	0.0563407	14	0.0756063	No	No
Pancreas	301	WDR75	ENSG00000115368.9	2	0.00436577	0.0567551	13	0.0759475	No	No
Pancreas	301	SLC40A1	ENSG00000138449.10	2	0.000885743	0.0115147	13	0.0365624	Yes	No
Pancreas	301	ASNSD1	ENSG00000138381.9	2	0.00209448	0.0293227	14	0.052885	No	No
Pancreas	301	ANKAR	ENSG00000151687.14	2	0.00806559	0.112918	14	0.125093	No	No
Pancreas	301	OSGEPL1	ENSG00000128694.11	2	0.000597621	0.00836669	14	0.0339236	Yes	No
Pancreas	301	ORMDL1	ENSG00000128699.13	2	0.000591143	0.008276	14	0.0338755	Yes	No
Pancreas	301	PMS1	ENSG00000064933.17	2	0.00129432	0.0194148	15	0.0443358	Yes	No
Pancreas	301	C2orf88	ENSG00000187699.10	2	0.000211917	0.00339068	16	0.027776	Yes	No
Pancreas	301	MSTN	ENSG00000138379.4	2	0.000843436	0.0118081	14	0.0368822	Yes	No
Pancreas	301	HIBCH	ENSG00000198130.15	2	0.000425251	0.00595352	14	0.030894	Yes	No
Pancreas	301	INPP1	ENSG00000151689.12	2	0.00453378	0.0634729	14	0.0818252	No	No
Pancreas	301	MFSD6	ENSG00000151690.14	2	0.00581966	0.0814752	14	0.0972749	No	No
Pancreas	301	NEMP2	ENSG00000189362.11	2	0.00249401	0.0349161	14	0.0576954	No	No
Pancreas	301	RP11-284E5.1	ENSG00000284052.1	2	0.00393818	0.0551345	14	0.0746466	No	No
Pancreas	301	NAB1	ENSG00000138386.16	2	0.00405921	0.056829	14	0.0760208	No	No
Pancreas	301	GLS	ENSG00000115419.12	2	0.00771965	0.115795	15	0.127639	No	No
Pancreas	301	STAT1	ENSG00000115415.18	2	0.0047597	0.0713955	15	0.0887097	No	No
Pancreas	301	STAT4	ENSG00000138378.17	2	0.00232729	0.0372366	16	0.0598435	No	No
Pancreas	301	AC092614.2	ENSG00000227542.1	2	0.000402454	0.00603682	15	0.0310097	Yes	No
Pancreas	301	MYO1B	ENSG00000128641.18	2	0.000127818	0.00204508	16	0.025322	Yes	No
Pancreas	301	NABP1	ENSG00000173559.12	2	0.00276428	0.0359357	13	0.0587132	No	No
Pancreas	301	SDPR	ENSG00000168497.4	2	0.000196947	0.00256031	13	0.0265305	Yes	No
Pancreas	301	SLC39A10	ENSG00000196950.13	2	0.00813768	0.130203	16	0.140549	No	No
Pancreas	301	DNAH7	ENSG00000118997.13	2	0.00187602	0.0318923	17	0.0550419	No	No
Pancreas	301	STK17B	ENSG00000081320.10	2	0.00248252	0.0372378	15	0.0598435	No	No
Pancreas	301	HECW2	ENSG00000138411.10	2	4.26642e-05	0.000682627	16	0.0209934	Yes	No
Pancreas	301	CCDC150	ENSG00000144395.17	2	5.30117e-05	0.000742164	14	0.0211675	Yes	No
Pancreas	301	GTF3C3	ENSG00000119041.10	2	0.00199141	0.0258883	13	0.0499354	Yes	No
Pancreas	301	C2orf66	ENSG00000187944.2	2	0.000615603	0.00800284	13	0.0336423	Yes	No
Pancreas	301	PGAP1	ENSG00000197121.14	2	0.00197436	0.027641	14	0.0514408	No	No
Pancreas	301	ANKRD44	ENSG00000065413.18	2	0.00142189	0.0227502	16	0.0472423	Yes	No
Pancreas	301	SF3B1	ENSG00000115524.15	2	0.00244267	0.0317547	13	0.0548936	No	No
Pancreas	301	COQ10B	ENSG00000115520.8	2	0.00323603	0.0420684	13	0.0635202	No	No
Pancreas	301	HSPD1	ENSG00000144381.16	2	0.0319028	0.414736	13	0.415935	No	No
Pancreas	301	HSPE1	ENSG00000115541.10	2	0.0103471	0.124166	12	0.13512	No	No
Pancreas	301	MOB4	ENSG00000115540.14	2	0.00064091	0.00769092	12	0.0331975	Yes	No
Pancreas	301	RFTN2	ENSG00000162944.10	2	0.0241202	0.313563	13	0.315941	No	No
Pancreas	301	MARS2	ENSG00000247626.4	2	0.00960141	0.115217	12	0.127126	No	No
Pancreas	301	PLCL1	ENSG00000115896.15	2	0.00164877	0.0263804	16	0.0504043	No	No
Pancreas	301	SATB2	ENSG00000119042.16	2	0.0028097	0.0337164	12	0.0566828	No	No
Pancreas	301	FTCDNL1	ENSG00000226124.6	2	5.23503e-05	0.000680554	13	0.0209934	Yes	No
Pancreas	301	C2orf69	ENSG00000178074.5	2	0.000250937	0.00301124	12	0.0271286	Yes	No
Pancreas	301	TYW5	ENSG00000162971.10	2	0.00110544	0.0132653	12	0.0383724	Yes	No
Pancreas	301	MAIP1	ENSG00000162972.10	2	0.0032988	0.0395856	12	0.0616838	No	No
Pancreas	301	SPATS2L	ENSG00000196141.13	2	0.00470982	0.0612277	13	0.0798431	No	No
Pancreas	301	KCTD18	ENSG00000155729.12	2	0.00560939	0.0729221	13	0.0899243	No	No
Pancreas	301	SGO2	ENSG00000163535.17	2	0.00101675	0.0132178	13	0.0383456	Yes	No
Pancreas	301	AOX1	ENSG00000138356.13	2	0.000489591	0.00685427	14	0.0320104	Yes	No
Pancreas	301	BZW1	ENSG00000082153.17	2	0.000339554	0.00475375	14	0.0294382	Yes	No
Pancreas	301	CLK1	ENSG00000013441.15	2	0.00419786	0.0587701	14	0.077774	No	No
Pancreas	301	PPIL3	ENSG00000240344.8	2	0.00918106	0.128535	14	0.139015	No	No
Pancreas	301	NIF3L1	ENSG00000196290.14	2	0.003878	0.0542919	14	0.073997	No	No
Pancreas	301	ORC2	ENSG00000115942.8	2	0.00983958	0.137754	14	0.147569	No	No
Pancreas	301	FAM126B	ENSG00000155744.9	2	0.00352755	0.0529132	15	0.0727985	No	No
Pancreas	301	NDUFB3	ENSG00000119013.8	2	0.00950245	0.133034	14	0.143171	No	No
Pancreas	301	CFLAR	ENSG00000003402.19	2	0.000894942	0.0134241	15	0.038497	Yes	No
Pancreas	301	CASP10	ENSG00000003400.14	2	0.00153729	0.0230594	15	0.047495	Yes	No
Pancreas	301	CASP8	ENSG00000064012.21	2	0.000306741	0.00460111	15	0.0292384	Yes	No
Pancreas	301	ALS2CR12	ENSG00000155749.12	2	0.000484626	0.00726939	15	0.0325312	Yes	No
Pancreas	301	TRAK2	ENSG00000115993.12	2	0.0108568	0.162852	15	0.17086	No	No
Pancreas	301	STRADB	ENSG00000082146.12	2	0.00554852	0.0832278	15	0.0988637	No	No
Pancreas	301	TMEM237	ENSG00000155755.18	2	0.000209078	0.0029271	14	0.0270738	Yes	No
Pancreas	301	ALS2	ENSG00000003393.14	2	0.00582933	0.0816106	14	0.0974066	No	No
Pancreas	301	CDK15	ENSG00000138395.14	2	0.00676696	0.0879705	13	0.103088	No	No
Pancreas	301	RP11-107N15.1	ENSG00000273209.1	2	0.00637217	0.0828382	13	0.0985149	No	No
Pancreas	301	FZD7	ENSG00000155760.2	2	0.00490738	0.0637959	13	0.0821358	No	No
Pancreas	301	SUMO1	ENSG00000116030.16	2	0.00638022	0.089323	14	0.104265	No	No
Pancreas	301	NOP58	ENSG00000055044.10	2	0.00330438	0.0462613	14	0.067025	No	No
Pancreas	301	RP11-686O6.1	ENSG00000272966.1	2	0.0274514	0.356868	13	0.358597	No	No
Pancreas	301	RP11-686O6.2	ENSG00000273456.1	2	0.0188904	0.245575	13	0.249493	No	No
Pancreas	301	BMPR2	ENSG00000204217.13	2	0.00930065	0.130209	14	0.140549	No	No
Pancreas	301	FAM117B	ENSG00000138439.11	2	0.00984497	0.127985	13	0.138585	No	No
Pancreas	301	ICA1L	ENSG00000163596.16	2	0.0062873	0.0817349	13	0.0975028	No	No
Pancreas	301	WDR12	ENSG00000138442.9	2	0.00194496	0.0252845	13	0.0494608	Yes	No
Pancreas	301	CARF	ENSG00000138380.17	2	0.00101843	0.0132396	13	0.0383674	Yes	No
Pancreas	301	NBEAL1	ENSG00000144426.18	2	0.00261782	0.0366494	14	0.0592981	No	No
Pancreas	301	CYP20A1	ENSG00000119004.15	2	0.00493496	0.0641545	13	0.0824539	No	No
Pancreas	301	ABI2	ENSG00000138443.15	2	0.00234849	0.0328789	14	0.0560004	No	No
Pancreas	301	RAPH1	ENSG00000173166.17	2	0.00014496	0.00202944	14	0.0252581	Yes	No
Pancreas	301	CTLA4	ENSG00000163599.14	2	0.000555181	0.00721736	13	0.0324789	Yes	No
Pancreas	301	PARD3B	ENSG00000116117.17	2	0.000707279	0.0162674	23	0.0412048	Yes	No
Pancreas	301	NRP2	ENSG00000118257.16	2	0.00196692	0.0334376	17	0.0564597	No	No
Pancreas	301	INO80D	ENSG00000114933.15	2	0.0124928	0.224871	18	0.229583	No	No
Pancreas	301	AC007383.3	ENSG00000227946.1	2	0.00336357	0.0605442	18	0.0791904	No	No
Pancreas	301	NDUFS1	ENSG00000023228.13	2	1.10569e-05	0.000199025	18	0.0182303	Yes	No
Pancreas	301	EEF1B2	ENSG00000114942.13	2	0.00185463	0.0333833	18	0.0564094	No	No
Pancreas	301	ZDBF2	ENSG00000204186.7	2	0.0018432	0.0331777	18	0.0562948	No	No
Pancreas	301	ADAM23	ENSG00000114948.12	2	0.00192059	0.0345706	18	0.0574372	No	No
Pancreas	301	MDH1B	ENSG00000138400.12	2	0.00157107	0.0282793	18	0.0520095	No	No
Pancreas	301	FASTKD2	ENSG00000118246.13	2	0.000297775	0.00506218	17	0.0299743	Yes	No
Pancreas	301	CPO	ENSG00000144410.4	2	0.00330893	0.0562518	17	0.0755399	No	No
Pancreas	301	KLF7	ENSG00000118263.14	2	0.0144664	0.260395	18	0.263871	No	No
Pancreas	301	CREB1	ENSG00000118260.14	2	0.00141271	0.0254289	18	0.0495331	Yes	No
Pancreas	301	METTL21A	ENSG00000144401.14	2	0.00264769	0.0476584	18	0.0681917	No	No
Pancreas	301	CCNYL1	ENSG00000163249.11	2	7.86617e-05	0.00141591	18	0.0236712	Yes	No
Pancreas	301	FZD5	ENSG00000163251.3	2	0.00371257	0.0631137	17	0.0814981	No	No
Pancreas	301	PLEKHM3	ENSG00000178385.14	2	0.000436926	0.0083016	19	0.033894	Yes	No
Pancreas	301	IDH1	ENSG00000138413.13	2	0.00327598	0.0622436	19	0.0807609	No	No
Pancreas	301	PIKFYVE	ENSG00000115020.16	2	0.000171786	0.00343572	20	0.027776	Yes	No
Pancreas	301	PTH2R	ENSG00000144407.9	2	0.000267448	0.0061513	23	0.0311816	Yes	No
Pancreas	301	MAP2	ENSG00000078018.19	2	0.00587833	0.117567	20	0.129157	No	No
Pancreas	301	UNC80	ENSG00000144406.18	2	9.29349e-05	0.0018587	20	0.0249662	Yes	No
Pancreas	301	RPE	ENSG00000197713.14	2	0.0048367	0.0870607	18	0.102292	No	No
Pancreas	301	KANSL1L	ENSG00000144445.16	2	0.000755889	0.0143619	19	0.0394738	Yes	No
Pancreas	301	AC006994.2	ENSG00000279317.2	2	0.00207789	0.0394799	19	0.0615979	No	No
Pancreas	301	ACADL	ENSG00000115361.7	2	0.00763672	0.137461	18	0.147283	No	No
Pancreas	301	MYL1	ENSG00000168530.15	2	0.00010767	0.00183039	17	0.0248424	Yes	No
Pancreas	301	LANCL1	ENSG00000115365.11	2	0.00595843	0.0953349	16	0.109546	No	No
Pancreas	301	CPS1	ENSG00000021826.14	2	0.018362	0.330515	18	0.332687	No	No
Pancreas	301	ERBB4	ENSG00000178568.14	2	0.00130813	0.04186	32	0.0633426	No	No
Pancreas	301	IKZF2	ENSG00000030419.16	2	7.79257e-06	0.000155851	20	0.0182303	Yes	No
Pancreas	301	RP11-105N14.1	ENSG00000270659.1	2	0.00175841	0.0334097	19	0.0564407	No	No
Pancreas	301	AC079610.2	ENSG00000196096.3	2	0.00717083	0.129075	18	0.139493	No	No
Pancreas	301	SPAG16	ENSG00000144451.18	2	0.00104411	0.0281911	27	0.0519213	No	No
Pancreas	301	BARD1	ENSG00000138376.10	2	3.43353e-05	0.000652371	19	0.0209934	Yes	No
Pancreas	301	ATIC	ENSG00000138363.14	2	0.00138388	0.0249099	18	0.0491636	Yes	No
Pancreas	301	FN1	ENSG00000115414.18	2	0.00583484	0.105027	18	0.11809	No	No
Pancreas	301	MREG	ENSG00000118242.15	2	0.00106748	0.0192146	18	0.0441129	Yes	No
Pancreas	301	PECR	ENSG00000115425.13	2	0.0093317	0.167971	18	0.175591	No	No
Pancreas	301	TMEM169	ENSG00000163449.10	2	0.0111682	0.201027	18	0.206704	No	No
Pancreas	301	XRCC5	ENSG00000079246.15	2	0.000155059	0.00279107	18	0.0270088	Yes	No
Pancreas	301	LINC01963	ENSG00000260804.3	2	0.000452132	0.00813837	18	0.033731	Yes	No
Pancreas	301	MARCH4	ENSG00000144583.4	2	0.0123229	0.234135	19	0.23844	No	No
Pancreas	301	SMARCAL1	ENSG00000138375.12	2	3.91087e-05	0.000743066	19	0.0211675	Yes	No
Pancreas	301	RPL37A	ENSG00000197756.9	2	4.76883e-05	0.000906078	19	0.0214178	Yes	No
Pancreas	301	IGFBP2	ENSG00000115457.9	2	2.82691e-05	0.000508844	18	0.0201973	Yes	No
Pancreas	301	IGFBP5	ENSG00000115461.4	2	0.000423311	0.00761959	18	0.0330874	Yes	No
Pancreas	301	TNP1	ENSG00000118245.2	2	0.000281819	0.00507273	18	0.0299833	Yes	No
Pancreas	301	DIRC3	ENSG00000231672.6	2	1.028e-05	0.000195319	19	0.0182303	Yes	No
Pancreas	301	TNS1	ENSG00000079308.16	2	8.45306e-05	0.00135249	16	0.0233856	Yes	No
Pancreas	301	CXCR2	ENSG00000180871.7	2	0.00524787	0.0734701	14	0.0904065	No	No
Pancreas	301	CXCR1	ENSG00000163464.7	2	0.00315881	0.0442234	14	0.0652567	No	No
Pancreas	301	ARPC2	ENSG00000163466.15	2	0.00482927	0.0676097	14	0.0854292	No	No
Pancreas	301	GPBAR1	ENSG00000179921.14	2	0.00371758	0.0520461	14	0.0720886	No	No
Pancreas	301	AAMP	ENSG00000127837.9	2	0.000803315	0.0112464	14	0.0363032	Yes	No
Pancreas	301	PNKD	ENSG00000127838.13	2	0.00392346	0.0549285	14	0.0744932	No	No
Pancreas	301	TMBIM1	ENSG00000135926.14	2	0.00278724	0.0390213	14	0.0611981	No	No
Pancreas	301	CATIP	ENSG00000158428.3	2	0.000549759	0.00769663	14	0.0331975	Yes	No
Pancreas	301	SLC11A1	ENSG00000018280.16	2	1.89493e-05	0.00026529	14	0.0186729	Yes	No
Pancreas	301	CTDSP1	ENSG00000144579.7	2	0.000772812	0.0100466	13	0.0352901	Yes	No
Pancreas	301	VIL1	ENSG00000127831.10	2	0.0132736	0.172556	13	0.179876	No	No
Pancreas	301	USP37	ENSG00000135913.10	2	0.00193192	0.0251149	13	0.0493304	Yes	No
Pancreas	301	CNOT9	ENSG00000144580.13	2	0.0158587	0.190305	12	0.196475	No	No
Pancreas	301	PLCD4	ENSG00000115556.13	2	0.00152	0.01824	12	0.0432009	Yes	No
Pancreas	301	ZNF142	ENSG00000115568.15	2	0.00261627	0.0313952	12	0.0545589	No	No
Pancreas	301	BCS1L	ENSG00000074582.12	2	4.03259e-05	0.00048391	12	0.0201037	Yes	No
Pancreas	301	RNF25	ENSG00000163481.7	2	0.00328963	0.0394755	12	0.0615967	No	No
Pancreas	301	STK36	ENSG00000163482.11	2	0.00105998	0.0127197	12	0.0378013	Yes	No
Pancreas	301	TTLL4	ENSG00000135912.10	2	0.000883321	0.0114832	13	0.0365403	Yes	No
Pancreas	301	CYP27A1	ENSG00000135929.8	2	0.01111	0.144431	13	0.153577	No	No
Pancreas	301	WNT6	ENSG00000115596.3	2	0.000113736	0.00147857	13	0.0238775	Yes	No
Pancreas	301	CDK5R2	ENSG00000171450.5	2	0.000145718	0.00189434	13	0.0249972	Yes	No
Pancreas	301	FEV	ENSG00000163497.2	2	0.00741053	0.103747	14	0.116996	No	No
Pancreas	301	CRYBA2	ENSG00000163499.11	2	9.15345e-06	0.000128148	14	0.0182303	Yes	No
Pancreas	301	CFAP65	ENSG00000181378.13	2	0.00592225	0.0829115	14	0.0985744	No	No
Pancreas	301	RP11-33O4.1	ENSG00000272644.1	2	0.000181652	0.00254313	14	0.0264836	Yes	No
Pancreas	301	NHEJ1	ENSG00000187736.12	2	0.000651976	0.00977964	15	0.0350714	Yes	No
Pancreas	301	SLC23A3	ENSG00000213901.10	2	5.28216e-05	0.000739502	14	0.0211675	Yes	No
Pancreas	301	CNPPD1	ENSG00000115649.15	2	0.00151308	0.0211831	14	0.0459462	Yes	No
Pancreas	301	FAM134A	ENSG00000144567.10	2	0.00219469	0.0307256	14	0.0540152	No	No
Pancreas	301	ZFAND2B	ENSG00000158552.12	2	0.000918767	0.0137815	15	0.0388353	Yes	No
Pancreas	301	ABCB6	ENSG00000115657.12	2	0.00182	0.0272999	15	0.0512175	No	No
Pancreas	301	ATG9A	ENSG00000198925.10	2	0.00542314	0.0813471	15	0.0971833	No	No
Pancreas	301	ANKZF1	ENSG00000163516.13	2	0.00720395	0.108059	15	0.12078	No	No
Pancreas	301	GLB1L	ENSG00000163521.15	2	0.00490681	0.0736021	15	0.0904822	No	No
Pancreas	301	STK16	ENSG00000115661.13	2	0.00796592	0.119489	15	0.13088	No	No
Pancreas	301	TUBA4A	ENSG00000127824.13	2	0.00262174	0.0393262	15	0.0615038	No	No
Pancreas	301	DNAJB2	ENSG00000135924.15	2	0.000602636	0.00903954	15	0.0346552	Yes	No
Pancreas	301	PTPRN	ENSG00000054356.13	2	0.00174764	0.0262146	15	0.0502683	No	No
Pancreas	301	DNPEP	ENSG00000123992.18	2	0.0173461	0.277537	16	0.280656	No	No
Pancreas	301	DES	ENSG00000175084.11	2	0.000675609	0.0108097	16	0.0360078	Yes	No
Pancreas	301	SPEG	ENSG00000072195.14	2	0.00366392	0.0622866	17	0.0808026	No	No
Pancreas	301	GMPPA	ENSG00000144591.18	2	0.00349046	0.0593379	17	0.078208	No	No
Pancreas	301	CHPF	ENSG00000123989.13	2	0.0102959	0.17503	17	0.18212	No	No
Pancreas	301	TMEM198	ENSG00000188760.10	2	0.00216197	0.0367536	17	0.0593875	No	No
Pancreas	301	OBSL1	ENSG00000124006.14	2	0.00277321	0.0471445	17	0.0678048	No	No
Pancreas	301	INHA	ENSG00000123999.4	2	0.00212122	0.0360607	17	0.0588277	No	No
Pancreas	301	STK11IP	ENSG00000144589.21	2	0.0002235	0.004023	18	0.0285403	Yes	No
Pancreas	301	SLC4A3	ENSG00000114923.16	2	0.000545617	0.0098211	18	0.0350931	Yes	No
Pancreas	301	EPHA4	ENSG00000116106.11	2	0.000775544	0.0139598	18	0.0390472	Yes	No
Pancreas	301	RP11-384O8.1	ENSG00000267034.1	2	0.000393829	0.00748275	19	0.0328457	Yes	No
Pancreas	301	SGPP2	ENSG00000163082.9	2	0.000514747	0.0102949	20	0.0355048	Yes	No
Pancreas	301	FARSB	ENSG00000116120.9	2	0.00546943	0.103919	19	0.11713	No	No
Pancreas	301	MOGAT1	ENSG00000124003.12	2	0.0023003	0.0414053	18	0.0629671	No	No
Pancreas	301	ACSL3	ENSG00000123983.13	2	0.000370246	0.00740492	20	0.0327249	Yes	No
Pancreas	301	KCNE4	ENSG00000152049.6	2	0.000855672	0.0179691	21	0.0428661	Yes	No
Pancreas	301	SCG2	ENSG00000171951.4	2	0.00105974	0.0222546	21	0.0467613	Yes	No
Pancreas	301	AP1S3	ENSG00000152056.16	2	1.01595e-05	0.00021335	21	0.0182312	Yes	No
Pancreas	301	WDFY1	ENSG00000085449.14	2	0.0113118	0.237548	21	0.241712	No	No
Pancreas	301	MRPL44	ENSG00000135900.3	2	0.00826413	0.165283	20	0.173107	No	No
Pancreas	301	SERPINE2	ENSG00000135919.12	2	0.0024877	0.0522416	21	0.0722075	No	No
Pancreas	301	FAM124B	ENSG00000124019.9	2	0.00129911	0.0259822	20	0.0500201	No	No
Pancreas	301	CUL3	ENSG00000036257.12	2	0.00146668	0.0293336	20	0.052885	No	No
Pancreas	301	DOCK10	ENSG00000135905.18	2	4.69853e-05	0.000986691	21	0.0217341	Yes	No
Pancreas	301	IRS1	ENSG00000169047.5	2	0.00795691	0.167095	21	0.174719	No	No
Pancreas	301	RP11-395N3.2	ENSG00000272622.1	2	0.000758214	0.0159225	21	0.040932	Yes	No
Pancreas	301	RHBDD1	ENSG00000144468.16	2	1.59284e-05	0.000366354	23	0.0196662	Yes	No
Pancreas	301	COL4A4	ENSG00000081052.11	2	0.00115071	0.0276171	24	0.0514324	No	No
Pancreas	301	COL4A3	ENSG00000169031.18	2	0.00844435	0.19422	23	0.200164	No	No
Pancreas	301	MFF	ENSG00000168958.19	2	0.0017709	0.0407308	23	0.0624946	No	No
Pancreas	301	AGFG1	ENSG00000173744.17	2	0.00531893	0.122335	23	0.13349	No	No
Pancreas	301	SLC19A3	ENSG00000135917.13	2	0.000119258	0.00274293	23	0.0269605	Yes	No
Pancreas	301	CCL20	ENSG00000115009.11	2	0.00136712	0.0314438	23	0.0546227	No	No
Pancreas	301	PID1	ENSG00000153823.18	2	0.00449017	0.107764	24	0.120506	No	No
Pancreas	301	DNER	ENSG00000187957.7	2	0.000514523	0.0128631	25	0.0379817	Yes	No
Pancreas	301	TRIP12	ENSG00000153827.13	2	0.000176258	0.00405393	23	0.0285541	Yes	No
Pancreas	301	FBXO36	ENSG00000153832.11	2	0.00172761	0.0397351	23	0.0618079	No	No
Pancreas	301	SLC16A14	ENSG00000163053.10	2	0.00282592	0.0621703	22	0.0807027	No	No
Pancreas	301	SP110	ENSG00000135899.17	2	0.000416451	0.00874547	21	0.0343559	Yes	No
Pancreas	301	SP140	ENSG00000079263.18	2	0.000191207	0.00401535	21	0.0285403	Yes	No
Pancreas	301	SP140L	ENSG00000185404.16	2	0.00435936	0.0915465	21	0.106328	No	No
Pancreas	301	SP100	ENSG00000067066.16	2	0.000263071	0.00578756	22	0.0306285	Yes	No
Pancreas	301	CAB39	ENSG00000135932.10	2	0.000186678	0.00392023	21	0.0285093	Yes	No
Pancreas	301	ITM2C	ENSG00000135916.15	2	0.000666055	0.0139872	21	0.0390689	Yes	No
Pancreas	301	C2orf72	ENSG00000204128.5	2	0.000605634	0.0127183	21	0.0378013	Yes	No
Pancreas	301	PSMD1	ENSG00000173692.12	2	0.00185324	0.038918	21	0.0611362	No	No
Pancreas	301	HTR2B	ENSG00000135914.5	2	0.00186512	0.0373024	20	0.0598887	No	No
Pancreas	301	ARMC9	ENSG00000135931.17	2	0.000687892	0.0137578	20	0.0388236	Yes	No
Pancreas	301	B3GNT7	ENSG00000156966.6	2	0.00133245	0.0239841	18	0.0483482	Yes	No
Pancreas	301	NCL	ENSG00000115053.15	2	0.000369052	0.00701199	19	0.0321689	Yes	No
Pancreas	301	LINC00471	ENSG00000181798.2	2	0.00766591	0.137986	18	0.147762	No	No
Pancreas	301	NMUR1	ENSG00000171596.6	2	0.00278621	0.0501517	18	0.0704119	No	No
Pancreas	301	PTMA	ENSG00000187514.16	2	0.00129244	0.0219714	17	0.0464995	Yes	No
Pancreas	301	PDE6D	ENSG00000156973.13	2	0.00460675	0.0783148	17	0.0945763	No	No
Pancreas	301	COPS7B	ENSG00000144524.17	2	0.00179802	0.0305663	17	0.0538799	No	No
Pancreas	301	DIS3L2	ENSG00000144535.19	2	0.000262871	0.00578316	22	0.0306285	Yes	No
Pancreas	301	ECEL1	ENSG00000171551.11	2	0.000150221	0.0028542	19	0.0270271	Yes	No
Pancreas	301	TIGD1	ENSG00000221944.6	2	0.0019068	0.0343223	18	0.0572174	No	No
Pancreas	301	EIF4E2	ENSG00000135930.13	2	0.0047058	0.0847044	18	0.100174	No	No
Pancreas	301	EFHD1	ENSG00000115468.11	2	0.00210823	0.0379482	18	0.0603628	No	No
Pancreas	301	GIGYF2	ENSG00000204120.14	2	0.00352984	0.0705968	20	0.088039	No	No
Pancreas	301	KCNJ13	ENSG00000115474.6	2	0.000259819	0.00467674	18	0.0293787	Yes	No
Pancreas	301	C2orf82	ENSG00000182600.9	2	0.000105982	0.00201365	19	0.0252581	Yes	No
Pancreas	301	NGEF	ENSG00000066248.14	2	0.00420371	0.0840742	20	0.0996075	No	No
Pancreas	301	INPP5D	ENSG00000168918.13	2	2.42569e-05	0.000509395	21	0.0201973	Yes	No
Pancreas	301	ATG16L1	ENSG00000085978.21	2	4.10388e-05	0.000902853	22	0.0214178	Yes	No
Pancreas	301	DGKD	ENSG00000077044.10	2	0.000450019	0.00990043	22	0.035173	Yes	No
Pancreas	301	USP40	ENSG00000085982.13	2	0.00215668	0.047447	22	0.0680129	No	No
Pancreas	301	HJURP	ENSG00000123485.11	2	5.19479e-05	0.0011948	23	0.0226008	Yes	No
Pancreas	301	ARL4C	ENSG00000188042.7	2	0.00109713	0.0263312	24	0.0503613	No	No
Pancreas	301	SH3BP4	ENSG00000130147.15	2	0.000274641	0.00659139	24	0.0317128	Yes	No
Pancreas	301	AGAP1	ENSG00000157985.18	2	2.85414e-05	0.00079916	28	0.0212231	Yes	No
Pancreas	301	IQCA1	ENSG00000132321.16	2	4.7704e-06	9.54079e-05	20	0.0174868	Yes	No
Pancreas	301	ACKR3	ENSG00000144476.5	2	0.00135909	0.0244636	18	0.0488037	Yes	No
Pancreas	301	COPS8	ENSG00000198612.10	2	0.000279767	0.0058751	21	0.0308026	Yes	No
Pancreas	301	COL6A3	ENSG00000163359.15	2	0.000387489	0.00852475	22	0.0340996	Yes	No
Pancreas	301	MLPH	ENSG00000115648.13	2	0.000966945	0.0212728	22	0.0460249	Yes	No
Pancreas	301	RAB17	ENSG00000124839.12	2	0.000462357	0.0106342	23	0.0358586	Yes	No
Pancreas	301	AC096574.5	ENSG00000227107.1	2	0.000663615	0.0152632	23	0.040378	Yes	No
Pancreas	301	LRRFIP1	ENSG00000124831.18	2	0.00194697	0.0467273	24	0.0674531	No	No
Pancreas	301	RBM44	ENSG00000177483.11	2	0.00213988	0.0492171	23	0.0695966	No	No
Pancreas	301	RAMP1	ENSG00000132329.10	2	0.000724828	0.0166711	23	0.0415494	Yes	No
Pancreas	301	UBE2F	ENSG00000184182.18	2	0.000270306	0.00621703	23	0.031186	Yes	No
Pancreas	301	SCLY	ENSG00000132330.16	2	0.000210963	0.00485216	23	0.0296956	Yes	No
Pancreas	301	ESPNL	ENSG00000144488.14	2	0.000141286	0.00339085	24	0.027776	Yes	No
Pancreas	301	KLHL30	ENSG00000168427.8	2	0.00126326	0.0303182	24	0.0537155	No	No
Pancreas	301	ERFE	ENSG00000178752.15	2	0.000852095	0.0204503	24	0.0452146	Yes	No
Pancreas	301	ILKAP	ENSG00000132323.8	2	0.00180077	0.0432184	24	0.0644707	No	No
Pancreas	301	HES6	ENSG00000144485.10	2	2.6763e-05	0.000642313	24	0.0209934	Yes	No
Pancreas	301	PER2	ENSG00000132326.11	2	0.000281817	0.00704541	25	0.0322189	Yes	No
Pancreas	301	AC012485.2	ENSG00000232306.2	2	0.00099804	0.023953	24	0.0483351	Yes	No
Pancreas	301	TRAF3IP1	ENSG00000204104.11	2	0.00034649	0.00866225	25	0.0342363	Yes	No
Pancreas	301	ASB1	ENSG00000065802.11	2	0.000225532	0.00541277	24	0.0302677	Yes	No
Pancreas	301	TWIST2	ENSG00000233608.3	2	0.000234021	0.00585053	25	0.0307347	Yes	No
Pancreas	301	HDAC4	ENSG00000068024.16	2	0.000263375	0.00790126	30	0.0334731	Yes	No
Pancreas	301	NDUFA10	ENSG00000130414.11	2	0.000673583	0.0188603	28	0.0438267	Yes	No
Pancreas	301	COPS9	ENSG00000172428.10	2	0.00119788	0.031145	26	0.0543535	No	No
Pancreas	301	GPC1	ENSG00000063660.8	2	0.00193655	0.0503503	26	0.0705685	No	No
Pancreas	301	ANKMY1	ENSG00000144504.15	2	0.000411506	0.0106992	26	0.0359627	Yes	No
Pancreas	301	DUSP28	ENSG00000188542.9	2	0.00139037	0.0347592	25	0.0575636	No	No
Pancreas	301	RNPEPL1	ENSG00000142327.12	2	4.74498e-05	0.00118624	25	0.0226008	Yes	No
Pancreas	301	CAPN10	ENSG00000142330.19	2	0.000298631	0.00746577	25	0.0328102	Yes	No
Pancreas	301	GPR35	ENSG00000178623.11	2	0.000165278	0.00413194	25	0.0285857	Yes	No
Pancreas	301	AQP12B	ENSG00000185176.12	2	0.00109104	0.027276	25	0.0511952	No	No
Pancreas	301	AC011298.2	ENSG00000219159.4	2	0.00478312	0.119578	25	0.130946	No	No
Pancreas	301	AQP12A	ENSG00000184945.13	2	0.00101834	0.0254584	25	0.0495587	Yes	No
Pancreas	301	KIF1A	ENSG00000130294.15	2	0.000257415	0.0069502	27	0.0321154	Yes	No
Pancreas	301	AGXT	ENSG00000172482.4	2	0.00339103	0.0847757	25	0.100251	No	No
Pancreas	301	C2orf54	ENSG00000172478.17	2	0.00251292	0.062823	25	0.0812618	No	No
Pancreas	301	SNED1	ENSG00000162804.13	2	0.00119548	0.0298871	25	0.0533262	No	No
Pancreas	301	MTERF4	ENSG00000122085.16	2	0.00108944	0.0272361	25	0.0511428	No	No
Pancreas	301	PASK	ENSG00000115687.13	2	0.000651487	0.0156357	24	0.0406863	Yes	No
Pancreas	301	PPP1R7	ENSG00000115685.14	2	0.00116651	0.0279963	24	0.0517701	No	No
Pancreas	301	ANO7	ENSG00000146205.13	2	0.00228611	0.0525806	23	0.0725067	No	No
Pancreas	301	HDLBP	ENSG00000115677.16	2	0.000722555	0.0158962	22	0.0409206	Yes	No
Pancreas	301	SEPT2	ENSG00000168385.17	2	0.00320408	0.0672856	21	0.0851283	No	No
Pancreas	301	FARP2	ENSG00000006607.13	2	0.000533811	0.01121	21	0.0362951	Yes	No
Pancreas	301	STK25	ENSG00000115694.14	2	0.00530498	0.0954897	18	0.109672	No	No
Pancreas	301	BOK	ENSG00000176720.4	2	0.00053075	0.00955351	18	0.034969	Yes	No
Pancreas	301	RP11-367H1.1	ENSG00000273113.1	2	4.44721e-06	8.00498e-05	18	0.0172823	Yes	No
Pancreas	301	THAP4	ENSG00000176946.11	2	0.00209861	0.0377749	18	0.0602515	No	No
Pancreas	301	ATG4B	ENSG00000168397.16	2	0.00821943	0.13973	17	0.149357	No	No
Pancreas	301	DTYMK	ENSG00000168393.12	2	0.000337777	0.00540444	16	0.0302677	Yes	No
Pancreas	301	ING5	ENSG00000168395.15	2	0.00234418	0.0375068	16	0.0600285	No	No
Pancreas	301	D2HGDH	ENSG00000180902.17	2	0.00100011	0.0160017	16	0.0410149	Yes	No
Pancreas	301	PDCD1	ENSG00000188389.10	2	0.000692516	0.0103877	15	0.0356177	Yes	No
Pancreas	301	RTP5	ENSG00000188011.5	2	0.00503026	0.0704236	14	0.0878745	No	No
Pancreas	301	AC131097.4	ENSG00000216921.7	2	9.41779e-05	0.00131849	14	0.0232606	Yes	No
Pancreas	301	LINC01238	ENSG00000237940.3	2	2.7273e-07	3.54549e-06	13	0.008613	Yes	Yes
Pancreas	301	LINC01238	ENSG00000261186.2	2	0.00644806	0.0773768	12	0.0937775	No	No
Pancreas	301	CHL1	ENSG00000134121.9	3	0.000978228	0.0156516	16	0.0407153	Yes	No
Pancreas	301	LINC01266	ENSG00000224957.5	3	0.0019418	0.0466032	24	0.0673757	No	No
Pancreas	301	AC090044.2	ENSG00000224239.1	3	0.00135361	0.0338402	25	0.0567735	No	No
Pancreas	301	CNTN4	ENSG00000144619.14	3	0.00024071	0.0108319	45	0.0360394	Yes	No
Pancreas	301	TRNT1	ENSG00000072756.16	3	0.000176134	0.00493174	28	0.029877	Yes	No
Pancreas	301	CRBN	ENSG00000113851.14	3	0.000752219	0.0218144	29	0.0463414	Yes	No
Pancreas	301	SUMF1	ENSG00000144455.13	3	0.000278843	0.00975951	35	0.0350714	Yes	No
Pancreas	301	LRRN1	ENSG00000175928.5	3	0.000133344	0.00346694	26	0.0278331	Yes	No
Pancreas	301	SETMAR	ENSG00000170364.12	3	0.00118709	0.0284901	24	0.0521283	No	No
Pancreas	301	ITPR1	ENSG00000150995.18	3	0.00225253	0.063071	28	0.0814491	No	No
Pancreas	301	EGOT	ENSG00000235947.1	3	0.00054082	0.0124389	23	0.0374612	Yes	No
Pancreas	301	BHLHE40	ENSG00000134107.4	3	0.0025643	0.0615431	24	0.0801149	No	No
Pancreas	301	ARL8B	ENSG00000134108.12	3	0.00211744	0.0529359	25	0.0728184	No	No
Pancreas	301	EDEM1	ENSG00000134109.10	3	0.000218223	0.00545556	25	0.0303221	Yes	No
Pancreas	301	LMCD1	ENSG00000071282.11	3	0.000758523	0.0197216	26	0.0445538	Yes	No
Pancreas	301	SSUH2	ENSG00000125046.14	3	0.00334821	0.0837051	25	0.0993028	No	No
Pancreas	301	OXTR	ENSG00000180914.10	3	0.00101861	0.0244466	24	0.048787	Yes	No
Pancreas	301	RAD18	ENSG00000070950.9	3	0.000255088	0.00637721	25	0.0313514	Yes	No
Pancreas	301	SRGAP3	ENSG00000196220.15	3	0.00223963	0.0537511	24	0.0735585	No	No
Pancreas	301	THUMPD3	ENSG00000134077.15	3	0.000355043	0.00710087	20	0.032338	Yes	No
Pancreas	301	SETD5	ENSG00000168137.15	3	0.00077736	0.0163246	21	0.041234	Yes	No
Pancreas	301	LHFPL4	ENSG00000156959.8	3	0.00106854	0.0224393	21	0.0469695	Yes	No
Pancreas	301	MTMR14	ENSG00000163719.19	3	0.000134769	0.00283016	21	0.0270271	Yes	No
Pancreas	301	CPNE9	ENSG00000144550.12	3	9.86921e-05	0.00197384	20	0.0251991	Yes	No
Pancreas	301	BRPF1	ENSG00000156983.15	3	0.00298886	0.0567883	19	0.0759789	No	No
Pancreas	301	OGG1	ENSG00000114026.21	3	0.000660075	0.0132015	20	0.0383327	Yes	No
Pancreas	301	CAMK1	ENSG00000134072.10	3	0.000160115	0.00304218	19	0.0271475	Yes	No
Pancreas	301	TADA3	ENSG00000171148.13	3	0.00464773	0.0883069	19	0.103392	No	No
Pancreas	301	ARPC4	ENSG00000241553.12	3	0.00190808	0.0362534	19	0.0589176	No	No
Pancreas	301	TTLL3	ENSG00000214021.15	3	4.33403e-05	0.000823466	19	0.0212645	Yes	No
Pancreas	301	RPUSD3	ENSG00000156990.14	3	0.000573047	0.0108879	19	0.0360705	Yes	No
Pancreas	301	CIDEC	ENSG00000187288.10	3	0.001305	0.024795	19	0.0490507	Yes	No
Pancreas	301	JAGN1	ENSG00000171135.13	3	6.81677e-05	0.00129519	19	0.0230396	Yes	No
Pancreas	301	IL17RE	ENSG00000163701.18	3	0.00293445	0.0557546	19	0.0752223	No	No
Pancreas	301	IL17RC	ENSG00000163702.18	3	0.00048467	0.00920874	19	0.0347571	Yes	No
Pancreas	301	CRELD1	ENSG00000163703.17	3	8.48992e-06	0.000152818	18	0.0182303	Yes	No
Pancreas	301	PRRT3	ENSG00000163704.11	3	0.00115142	0.0207256	18	0.0454541	Yes	No
Pancreas	301	EMC3	ENSG00000125037.12	3	0.000934281	0.0177513	19	0.0426323	Yes	No
Pancreas	301	AC022007.5	ENSG00000206567.9	3	0.00076336	0.0137405	18	0.0387941	Yes	No
Pancreas	301	FANCD2	ENSG00000144554.10	3	0.00106898	0.0203106	19	0.045051	Yes	No
Pancreas	301	BRK1	ENSG00000254999.3	3	0.00028047	0.00504846	18	0.0299537	Yes	No
Pancreas	301	VHL	ENSG00000134086.7	3	0.00347838	0.0626109	18	0.0810877	No	No
Pancreas	301	IRAK2	ENSG00000134070.4	3	0.00119447	0.0226949	19	0.0472024	Yes	No
Pancreas	301	TATDN2	ENSG00000157014.10	3	0.00199469	0.0359045	18	0.0587072	No	No
Pancreas	301	GHRL	ENSG00000157017.15	3	0.000196171	0.00353107	18	0.0279527	Yes	No
Pancreas	301	SEC13	ENSG00000157020.17	3	0.00332982	0.0599367	18	0.0787593	No	No
Pancreas	301	ATP2B2	ENSG00000157087.17	3	0.00112286	0.0235801	21	0.0479812	Yes	No
Pancreas	301	SLC6A11	ENSG00000132164.9	3	0.000633335	0.0133	21	0.0384218	Yes	No
Pancreas	301	SLC6A1	ENSG00000157103.10	3	0.00487535	0.102382	21	0.11575	No	No
Pancreas	301	HRH1	ENSG00000196639.6	3	0.00278301	0.0584431	21	0.0774465	No	No
Pancreas	301	ATG7	ENSG00000197548.12	3	0.00134507	0.0282464	21	0.0519722	No	No
Pancreas	301	VGLL4	ENSG00000144560.14	3	0.000985973	0.0197195	20	0.0445538	Yes	No
Pancreas	301	TAMM41	ENSG00000144559.10	3	0.000528084	0.0100336	19	0.0352888	Yes	No
Pancreas	301	SYN2	ENSG00000157152.16	3	0.00326721	0.0686114	21	0.0862588	No	No
Pancreas	301	TIMP4	ENSG00000157150.4	3	0.000178475	0.00339102	19	0.027776	Yes	No
Pancreas	301	PPARG	ENSG00000132170.19	3	0.000132969	0.00279234	21	0.0270088	Yes	No
Pancreas	301	TSEN2	ENSG00000154743.17	3	0.00221424	0.0464989	21	0.0672834	No	No
Pancreas	301	MKRN2OS	ENSG00000225526.4	3	0.0019241	0.0404061	21	0.0622704	No	No
Pancreas	301	MKRN2	ENSG00000075975.15	3	0.00235404	0.0494349	21	0.0698096	No	No
Pancreas	301	RAF1	ENSG00000132155.11	3	0.00574018	0.126284	22	0.137025	No	No
Pancreas	301	CAND2	ENSG00000144712.11	3	0.00135088	0.0297194	22	0.0532146	No	No
Pancreas	301	RPL32	ENSG00000144713.12	3	0.000838421	0.0176068	21	0.0425063	Yes	No
Pancreas	301	IQSEC1	ENSG00000144711.13	3	0.000442819	0.00974202	22	0.0350714	Yes	No
Pancreas	301	NUP210	ENSG00000132182.11	3	0.000249217	0.00548278	22	0.0303294	Yes	No
Pancreas	301	HDAC11	ENSG00000163517.14	3	0.000660657	0.0145345	22	0.0396387	Yes	No
Pancreas	301	FBLN2	ENSG00000163520.13	3	0.0010096	0.0232209	23	0.0476301	Yes	No
Pancreas	301	CHCHD4	ENSG00000163528.12	3	0.000674685	0.0148431	22	0.039982	Yes	No
Pancreas	301	TMEM43	ENSG00000170876.7	3	0.00479846	0.105566	22	0.118534	No	No
Pancreas	301	XPC	ENSG00000154767.14	3	0.00820926	0.180604	22	0.187323	No	No
Pancreas	301	LSM3	ENSG00000170860.3	3	0.000472055	0.0103852	22	0.0356177	Yes	No
Pancreas	301	SLC6A6	ENSG00000131389.16	3	0.00268606	0.0564072	21	0.0756531	No	No
Pancreas	301	GRIP2	ENSG00000144596.12	3	0.00088574	0.0186005	21	0.0435738	Yes	No
Pancreas	301	CCDC174	ENSG00000154781.15	3	0.00123622	0.0234883	19	0.0479046	Yes	No
Pancreas	301	FGD5	ENSG00000154783.11	3	0.000141368	0.00268599	19	0.0267319	Yes	No
Pancreas	301	NR2C2	ENSG00000177463.15	3	8.59652e-05	0.0017193	20	0.0242723	Yes	No
Pancreas	301	MRPS25	ENSG00000131368.7	3	0.000606102	0.0115159	19	0.0365624	Yes	No
Pancreas	301	RBSN	ENSG00000131381.12	3	0.00447691	0.0850613	19	0.100519	No	No
Pancreas	301	CAPN7	ENSG00000131375.9	3	0.00215201	0.0430403	20	0.0642908	No	No
Pancreas	301	SH3BP5	ENSG00000131370.15	3	0.000977299	0.019546	20	0.0444121	Yes	No
Pancreas	301	METTL6	ENSG00000206562.11	3	0.00139723	0.0265474	19	0.050583	No	No
Pancreas	301	EAF1	ENSG00000144597.13	3	2.29701e-05	0.000436432	19	0.0201037	Yes	No
Pancreas	301	COLQ	ENSG00000206561.12	3	0.00159543	0.0303132	19	0.0537155	No	No
Pancreas	301	HACL1	ENSG00000131373.14	3	0.000592347	0.0112546	19	0.0363158	Yes	No
Pancreas	301	BTD	ENSG00000169814.12	3	6.6793e-05	0.00126907	19	0.0230204	Yes	No
Pancreas	301	ANKRD28	ENSG00000206560.11	3	0.00470249	0.103455	22	0.116723	No	No
Pancreas	301	GALNT15	ENSG00000131386.17	3	0.000649997	0.0123499	19	0.0374017	Yes	No
Pancreas	301	DPH3	ENSG00000154813.9	3	0.00140047	0.0266089	19	0.0506331	No	No
Pancreas	301	OXNAD1	ENSG00000154814.13	3	0.0144239	0.288479	20	0.291444	No	No
Pancreas	301	RFTN1	ENSG00000131378.13	3	0.0027977	0.0559539	20	0.0753304	No	No
Pancreas	301	PLCL2	ENSG00000154822.17	3	0.00195321	0.0371109	19	0.0597291	No	No
Pancreas	301	TBC1D5	ENSG00000131374.14	3	0.000261717	0.00523433	20	0.0300639	Yes	No
Pancreas	301	SATB1	ENSG00000182568.16	3	0.0162417	0.211142	13	0.216358	No	No
Pancreas	301	KCNH8	ENSG00000183960.8	3	0.0120921	0.241841	20	0.245875	No	No
Pancreas	301	EFHB	ENSG00000163576.17	3	0.00165011	0.0313521	19	0.0545246	No	No
Pancreas	301	RAB5A	ENSG00000144566.10	3	8.21032e-05	0.00155996	19	0.0241815	Yes	No
Pancreas	301	PP2D1	ENSG00000183977.13	3	5.70006e-05	0.00108301	19	0.0221887	Yes	No
Pancreas	301	KAT2B	ENSG00000114166.7	3	0.00122082	0.0244165	20	0.0487498	Yes	No
Pancreas	301	ZNF385D	ENSG00000151789.10	3	0.00100976	0.0383709	38	0.0607433	No	No
Pancreas	301	UBE2E2	ENSG00000182247.9	3	0.00400123	0.0920284	23	0.106737	No	No
Pancreas	301	UBE2E1	ENSG00000170142.11	3	0.00282548	0.0593351	21	0.078208	No	No
Pancreas	301	NKIRAS1	ENSG00000197885.10	3	0.00399556	0.0799112	20	0.0959736	No	No
Pancreas	301	RPL15	ENSG00000174748.18	3	0.000327247	0.00654494	20	0.0316488	Yes	No
Pancreas	301	NR1D2	ENSG00000174738.12	3	0.000539125	0.0107825	20	0.0359952	Yes	No
Pancreas	301	THRB	ENSG00000151090.17	3	0.000916773	0.0229193	25	0.0473723	Yes	No
Pancreas	301	RARB	ENSG00000077092.18	3	0.000661628	0.0152174	23	0.0403324	Yes	No
Pancreas	301	TOP2B	ENSG00000077097.15	3	0.00530817	0.106163	20	0.11904	No	No
Pancreas	301	NGLY1	ENSG00000151092.16	3	0.000469025	0.0093805	20	0.0348961	Yes	No
Pancreas	301	OXSM	ENSG00000151093.7	3	0.00196426	0.0373209	19	0.0599048	No	No
Pancreas	301	NEK10	ENSG00000163491.16	3	0.011757	0.246898	21	0.250746	No	No
Pancreas	301	SLC4A7	ENSG00000033867.16	3	0.00136707	0.0287084	21	0.0523565	No	No
Pancreas	301	LINC02084	ENSG00000272282.1	3	0.000107794	0.0019403	18	0.025053	Yes	No
Pancreas	301	EOMES	ENSG00000163508.12	3	0.00262214	0.0471986	18	0.067834	No	No
Pancreas	301	CMC1	ENSG00000187118.12	3	0.00327315	0.0621899	19	0.0807097	No	No
Pancreas	301	AZI2	ENSG00000163512.13	3	0.00192295	0.0365361	19	0.0591937	No	No
Pancreas	301	ZCWPW2	ENSG00000206559.7	3	0.0004846	0.0101766	21	0.035392	Yes	No
Pancreas	301	RBMS3	ENSG00000144642.21	3	2.82058e-06	9.87201e-05	35	0.0174868	Yes	No
Pancreas	301	LINC01985	ENSG00000227260.1	3	0.000943969	0.0188794	20	0.0438345	Yes	No
Pancreas	301	TGFBR2	ENSG00000163513.17	3	4.7661e-05	0.00095322	20	0.0215851	Yes	No
Pancreas	301	STT3B	ENSG00000163527.9	3	0.0016546	0.0347466	21	0.0575557	No	No
Pancreas	301	OSBPL10	ENSG00000144645.13	3	0.000442801	0.0101844	23	0.035392	Yes	No
Pancreas	301	ZNF860	ENSG00000197385.5	3	0.000605667	0.0115077	19	0.0365567	Yes	No
Pancreas	301	GPD1L	ENSG00000152642.10	3	0.000232115	0.00464231	20	0.0293248	Yes	No
Pancreas	301	CMTM8	ENSG00000170293.8	3	0.00101346	0.0202691	20	0.0449992	Yes	No
Pancreas	301	CMTM7	ENSG00000153551.13	3	0.000204375	0.00408749	20	0.0285599	Yes	No
Pancreas	301	CMTM6	ENSG00000091317.7	3	0.00896024	0.170245	19	0.177706	No	No
Pancreas	301	DYNC1LI1	ENSG00000144635.8	3	0.00140109	0.0266207	19	0.0506331	No	No
Pancreas	301	CNOT10	ENSG00000182973.18	3	0.00669342	0.127175	19	0.137842	No	No
Pancreas	301	GLB1	ENSG00000170266.15	3	0.00189954	0.0360912	19	0.0588296	No	No
Pancreas	301	TMPPE	ENSG00000188167.8	3	0.00417362	0.0751251	18	0.0918142	No	No
Pancreas	301	CRTAP	ENSG00000170275.14	3	0.0040482	0.0769159	19	0.0933453	No	No
Pancreas	301	SUSD5	ENSG00000173705.8	3	0.0018085	0.0343614	19	0.057252	No	No
Pancreas	301	FBXL2	ENSG00000153558.13	3	0.00100349	0.0190662	19	0.0439941	Yes	No
Pancreas	301	UBP1	ENSG00000153560.11	3	0.00163509	0.0277965	17	0.0515744	No	No
Pancreas	301	CLASP2	ENSG00000163539.16	3	0.00162355	0.0308474	19	0.0540835	No	No
Pancreas	301	RP11-10C24.2	ENSG00000271324.1	3	0.000371595	0.00594552	16	0.0308808	Yes	No
Pancreas	301	RP11-10C24.3	ENSG00000271643.1	3	0.00123399	0.0197439	16	0.0445538	Yes	No
Pancreas	301	RP11-10C24.1	ENSG00000271020.1	3	0.00154785	0.0247657	16	0.049037	Yes	No
Pancreas	301	PDCD6IP	ENSG00000170248.13	3	0.0166466	0.282992	17	0.286037	No	No
Pancreas	301	STAC	ENSG00000144681.10	3	0.00165468	0.0297843	18	0.0532569	No	No
Pancreas	301	DCLK3	ENSG00000163673.7	3	0.0033165	0.0563804	17	0.0756231	No	No
Pancreas	301	TRANK1	ENSG00000168016.13	3	0.000562671	0.0095654	17	0.034969	Yes	No
Pancreas	301	RP11-129K12.1	ENSG00000272334.1	3	0.00199289	0.0338791	17	0.0567991	No	No
Pancreas	301	EPM2AIP1	ENSG00000178567.7	3	0.00260116	0.0442197	17	0.0652567	No	No
Pancreas	301	MLH1	ENSG00000076242.14	3	0.00031635	0.00537795	17	0.030252	Yes	No
Pancreas	301	LRRFIP2	ENSG00000093167.17	3	0.000548365	0.00932221	17	0.0348532	Yes	No
Pancreas	301	GOLGA4	ENSG00000144674.16	3	0.0205644	0.329031	16	0.331232	No	No
Pancreas	301	C3orf35	ENSG00000198590.11	3	0.00194918	0.0292377	15	0.0527837	No	No
Pancreas	301	ITGA9	ENSG00000144668.11	3	0.0001177	0.00211861	18	0.0255199	Yes	No
Pancreas	301	CTDSPL	ENSG00000144677.14	3	0.00091762	0.0146819	16	0.0397991	Yes	No
Pancreas	301	VILL	ENSG00000136059.14	3	0.00371685	0.0557527	15	0.0752223	No	No
Pancreas	301	PLCD1	ENSG00000187091.13	3	0.000839615	0.0125942	15	0.037672	Yes	No
Pancreas	301	DLEC1	ENSG00000008226.19	3	2.11995e-05	0.000339192	16	0.0195524	Yes	No
Pancreas	301	ACAA1	ENSG00000060971.17	3	0.00926782	0.139017	15	0.148697	No	No
Pancreas	301	MYD88	ENSG00000172936.12	3	0.000585123	0.00877684	15	0.0343974	Yes	No
Pancreas	301	OXSR1	ENSG00000172939.8	3	0.00196855	0.0314968	16	0.0546827	No	No
Pancreas	301	SLC22A14	ENSG00000144671.10	3	0.00505248	0.0808397	16	0.096788	No	No
Pancreas	301	XYLB	ENSG00000093217.9	3	0.00398275	0.0677067	17	0.0855198	No	No
Pancreas	301	ACVR2B	ENSG00000114739.13	3	0.00336304	0.0571716	17	0.0763471	No	No
Pancreas	301	EXOG	ENSG00000157036.12	3	0.00277325	0.0471452	17	0.0678048	No	No
Pancreas	301	SCN11A	ENSG00000168356.11	3	0.00392698	0.0706857	18	0.0881239	No	No
Pancreas	301	WDR48	ENSG00000114742.13	3	0.00217427	0.0391369	18	0.0613183	No	No
Pancreas	301	GORASP1	ENSG00000114745.13	3	0.000544463	0.00980034	18	0.0350714	Yes	No
Pancreas	301	TTC21A	ENSG00000168026.18	3	0.000410667	0.00739201	18	0.0327249	Yes	No
Pancreas	301	CSRNP1	ENSG00000144655.14	3	0.00103752	0.0186753	18	0.0436587	Yes	No
Pancreas	301	CX3CR1	ENSG00000168329.13	3	0.00579217	0.110051	19	0.12258	No	No
Pancreas	301	SLC25A38	ENSG00000144659.10	3	0.00157685	0.0299602	19	0.0533815	No	No
Pancreas	301	RPSA	ENSG00000168028.13	3	0.000683642	0.0123056	18	0.0373805	Yes	No
Pancreas	301	MYRIP	ENSG00000170011.13	3	0.000678267	0.0128871	19	0.0379932	Yes	No
Pancreas	301	EIF1B	ENSG00000114784.3	3	0.00283319	0.0424979	15	0.0638181	No	No
Pancreas	301	ENTPD3	ENSG00000168032.8	3	0.000113399	0.00170099	15	0.0242723	Yes	No
Pancreas	301	RPL14	ENSG00000188846.13	3	0.0130892	0.196338	15	0.202164	No	No
Pancreas	301	ZNF619	ENSG00000177873.12	3	0.00158093	0.0237139	15	0.0481212	Yes	No
Pancreas	301	ZNF620	ENSG00000177842.11	3	0.000193338	0.00290007	15	0.0270292	Yes	No
Pancreas	301	ZNF621	ENSG00000172888.11	3	0.000226536	0.00362457	16	0.0280566	Yes	No
Pancreas	301	CTNNB1	ENSG00000168036.16	3	0.00746408	0.119425	16	0.130818	No	No
Pancreas	301	ULK4	ENSG00000168038.10	3	0.000202784	0.00425846	21	0.0288061	Yes	No
Pancreas	301	TRAK1	ENSG00000182606.14	3	0.00431298	0.0862595	20	0.101603	No	No
Pancreas	301	CCK	ENSG00000187094.11	3	0.00177788	0.0337798	19	0.0567451	No	No
Pancreas	301	VIPR1	ENSG00000114812.12	3	0.000833886	0.0141761	17	0.0392868	Yes	No
Pancreas	301	SEC22C	ENSG00000093183.13	3	0.00212457	0.0361177	17	0.0588321	No	No
Pancreas	301	SS18L2	ENSG00000008324.11	3	0.00824505	0.131921	16	0.14213	No	No
Pancreas	301	NKTR	ENSG00000114857.17	3	0.00138668	0.0221868	16	0.0467113	Yes	No
Pancreas	301	ZBTB47	ENSG00000114853.13	3	0.00182475	0.029196	16	0.0527837	No	No
Pancreas	301	HHATL	ENSG00000010282.14	3	0.000943649	0.0150984	16	0.0402111	Yes	No
Pancreas	301	CCDC13	ENSG00000244607.5	3	0.00379412	0.0607059	16	0.0793569	No	No
Pancreas	301	HIGD1A	ENSG00000181061.13	3	0.00984996	0.157599	16	0.165871	No	No
Pancreas	301	ACKR2	ENSG00000144648.15	3	0.000392312	0.0066693	17	0.03179	Yes	No
Pancreas	301	ZNF662	ENSG00000182983.14	3	0.00477488	0.0716232	15	0.0888877	No	No
Pancreas	301	KRBOX1	ENSG00000240747.7	3	0.00162591	0.0243886	15	0.0487114	Yes	No
Pancreas	301	FAM198A	ENSG00000144649.8	3	0.000587662	0.00940259	16	0.0349031	Yes	No
Pancreas	301	POMGNT2	ENSG00000144647.5	3	0.00218637	0.0327955	15	0.0559371	No	No
Pancreas	301	RP11-136C24.2	ENSG00000227245.1	3	0.00372459	0.0558689	15	0.0752992	No	No
Pancreas	301	SNRK	ENSG00000163788.13	3	0.000887618	0.0133143	15	0.0384218	Yes	No
Pancreas	301	ANO10	ENSG00000160746.12	3	0.00132679	0.0199018	15	0.0446576	Yes	No
Pancreas	301	ABHD5	ENSG00000011198.7	3	0.00432542	0.0562305	13	0.0755229	No	No
Pancreas	301	RP4-555D20.2	ENSG00000261786.1	3	0.000591545	0.00769008	13	0.0331975	Yes	No
Pancreas	301	TCAIM	ENSG00000179152.19	3	0.00213694	0.0299172	14	0.053344	No	No
Pancreas	301	LINC00694	ENSG00000225873.3	3	0.0042187	0.0590618	14	0.0780171	No	No
Pancreas	301	ZNF445	ENSG00000185219.16	3	0.00704531	0.0986344	14	0.112471	No	No
Pancreas	301	ZNF852	ENSG00000178917.15	3	0.00556603	0.0779244	14	0.0942262	No	No
Pancreas	301	ZKSCAN7	ENSG00000196345.12	3	0.000941263	0.0141189	15	0.0391972	Yes	No
Pancreas	301	ZNF660	ENSG00000144792.9	3	0.0108799	0.163198	15	0.171202	No	No
Pancreas	301	ZNF197	ENSG00000186448.14	3	0.0069304	0.103956	15	0.117153	No	No
Pancreas	301	ZNF35	ENSG00000169981.10	3	0.000144443	0.00216664	15	0.025631	Yes	No
Pancreas	301	RP11-348P10.2	ENSG00000272077.1	3	0.00188633	0.028295	15	0.0520229	No	No
Pancreas	301	ZNF502	ENSG00000196653.11	3	0.0048717	0.0730755	15	0.0900568	No	No
Pancreas	301	ZNF501	ENSG00000186446.11	3	0.00110461	0.0165692	15	0.0414445	Yes	No
Pancreas	301	KIAA1143	ENSG00000163807.5	3	0.00260862	0.0391293	15	0.0613183	No	No
Pancreas	301	KIF15	ENSG00000163808.16	3	0.00171462	0.0274339	16	0.0513163	No	No
Pancreas	301	TMEM42	ENSG00000169964.7	3	0.00217598	0.0326397	15	0.0557771	No	No
Pancreas	301	ZDHHC3	ENSG00000163812.13	3	0.000650988	0.0104158	16	0.0356452	Yes	No
Pancreas	301	EXOSC7	ENSG00000075914.12	3	6.65186e-05	0.000997778	15	0.0217425	Yes	No
Pancreas	301	CLEC3B	ENSG00000163815.5	3	0.00487462	0.0731194	15	0.0901011	No	No
Pancreas	301	CDCP1	ENSG00000163814.7	3	0.00154964	0.0263438	17	0.0503659	No	No
Pancreas	301	TMEM158	ENSG00000249992.1	3	0.00184215	0.0294744	16	0.0529711	No	No
Pancreas	301	LARS2	ENSG00000011376.9	3	0.00388568	0.073828	19	0.0906319	No	No
Pancreas	301	LIMD1	ENSG00000144791.9	3	0.00283435	0.056687	20	0.0758949	No	No
Pancreas	301	SACM1L	ENSG00000211456.10	3	0.0016671	0.0333421	20	0.0563712	No	No
Pancreas	301	SLC6A20	ENSG00000163817.15	3	0.000820755	0.0164151	20	0.0412727	Yes	No
Pancreas	301	LZTFL1	ENSG00000163818.16	3	0.000716487	0.0143297	20	0.0394484	Yes	No
Pancreas	301	FYCO1	ENSG00000163820.14	3	0.0121772	0.243543	20	0.247502	No	No
Pancreas	301	CXCR6	ENSG00000172215.5	3	0.000187112	0.00374224	20	0.0283864	Yes	No
Pancreas	301	CCR1	ENSG00000163823.3	3	0.00230444	0.0414799	18	0.0630467	No	No
Pancreas	301	CCR2	ENSG00000121807.5	3	0.00288433	0.0490337	17	0.0694303	No	No
Pancreas	301	CCR5	ENSG00000160791.13	3	0.000965546	0.0154487	16	0.040515	Yes	No
Pancreas	301	CCRL2	ENSG00000121797.9	3	0.0116936	0.187098	16	0.193434	No	No
Pancreas	301	LINC02009	ENSG00000283646.1	3	0.00150889	0.0241422	16	0.048464	Yes	No
Pancreas	301	LTF	ENSG00000012223.12	3	0.000172294	0.00275671	16	0.0269605	Yes	No
Pancreas	301	LRRC2	ENSG00000163827.12	3	0.00343147	0.0549035	16	0.0744881	No	No
Pancreas	301	ALS2CL	ENSG00000178038.16	3	0.0001421	0.0021315	15	0.025545	Yes	No
Pancreas	301	TMIE	ENSG00000181585.3	3	0.0027263	0.0408945	15	0.062599	No	No
Pancreas	301	PRSS46	ENSG00000261603.1	3	0.000416451	0.00624676	15	0.0311928	Yes	No
Pancreas	301	PRSS45	ENSG00000188086.13	3	0.000388794	0.00583191	15	0.0306934	Yes	No
Pancreas	301	PRSS42	ENSG00000178055.11	3	0.00403326	0.0564657	14	0.0756956	No	No
Pancreas	301	MYL3	ENSG00000160808.9	3	0.0020561	0.0287853	14	0.0523832	No	No
Pancreas	301	PTH1R	ENSG00000160801.13	3	0.000552613	0.00773658	14	0.0332087	Yes	No
Pancreas	301	CCDC12	ENSG00000160799.11	3	0.000664347	0.00930086	14	0.0348142	Yes	No
Pancreas	301	NBEAL2	ENSG00000160796.16	3	0.000692076	0.00899699	13	0.0346147	Yes	No
Pancreas	301	SETD2	ENSG00000181555.20	3	0.00704369	0.0986117	14	0.11246	No	No
Pancreas	301	KIF9	ENSG00000088727.12	3	0.00838251	0.0922076	11	0.106884	No	No
Pancreas	301	KLHL18	ENSG00000114648.11	3	0.0113147	0.124462	11	0.135399	No	No
Pancreas	301	PTPN23	ENSG00000076201.14	3	0.00417648	0.0417648	10	0.0632743	No	No
Pancreas	301	SCAP	ENSG00000114650.18	3	0.0468528	0.468528	10	0.469384	No	No
Pancreas	301	ELP6	ENSG00000163832.15	3	0.00763207	0.0686886	9	0.0863084	No	No
Pancreas	301	CSPG5	ENSG00000114646.9	3	0.000309097	0.00247278	8	0.0263179	Yes	No
Pancreas	301	SMARCC1	ENSG00000173473.10	3	0.00122178	0.0109961	9	0.0361151	Yes	No
Pancreas	301	DHX30	ENSG00000132153.14	3	0.00505081	0.0353557	7	0.0580836	No	No
Pancreas	301	MAP4	ENSG00000047849.21	3	0.0386687	0.270681	7	0.273951	No	No
Pancreas	301	CDC25A	ENSG00000164045.11	3	0.00118302	0.00828112	7	0.0338755	Yes	No
Pancreas	301	ZNF589	ENSG00000164048.13	3	0.00227359	0.0159151	7	0.040932	Yes	No
Pancreas	301	NME6	ENSG00000172113.8	3	0.0036525	0.0255675	7	0.0496715	Yes	No
Pancreas	301	SPINK8	ENSG00000229453.2	3	0.000518082	0.00362657	7	0.0280566	Yes	No
Pancreas	301	FBXW12	ENSG00000164049.14	3	0.00406622	0.0284636	7	0.0521283	No	No
Pancreas	301	PLXNB1	ENSG00000164050.12	3	0.00958955	0.0671269	7	0.0849767	No	No
Pancreas	301	CCDC51	ENSG00000164051.13	3	0.00117941	0.00825586	7	0.0338755	Yes	No
Pancreas	301	TMA7	ENSG00000232112.3	3	0.00510148	0.0357104	7	0.0584799	No	No
Pancreas	301	ATRIP	ENSG00000164053.19	3	0.00445858	0.0312101	7	0.0544113	No	No
Pancreas	301	TREX1	ENSG00000213689.11	3	0.00809361	0.0566553	7	0.0758661	No	No
Pancreas	301	SHISA5	ENSG00000164054.15	3	0.0595687	0.416981	7	0.418112	No	No
Pancreas	301	PFKFB4	ENSG00000114268.11	3	0.0198291	0.138804	7	0.148506	No	No
Pancreas	301	COL7A1	ENSG00000114270.17	3	6.32781e-05	0.000442947	7	0.0201037	Yes	No
Pancreas	301	UQCRC1	ENSG00000010256.10	3	0.00267034	0.0186924	7	0.0436772	Yes	No
Pancreas	301	SLC26A6	ENSG00000225697.12	3	0.0134707	0.0942946	7	0.108723	No	No
Pancreas	301	CELSR3	ENSG00000008300.16	3	0.066174	0.463218	7	0.464092	No	No
Pancreas	301	NCKIPSD	ENSG00000213672.7	3	0.00136843	0.00957902	7	0.0349852	Yes	No
Pancreas	301	IP6K2	ENSG00000068745.14	3	0.00120984	0.00967876	8	0.0350714	Yes	No
Pancreas	301	PRKAR2A	ENSG00000114302.15	3	0.000163473	0.00130778	8	0.0231655	Yes	No
Pancreas	301	SLC25A20	ENSG00000178537.9	3	0.00269961	0.0215969	8	0.046228	Yes	No
Pancreas	301	ARIH2OS	ENSG00000221883.2	3	0.00316683	0.0253346	8	0.0495025	Yes	No
Pancreas	301	ARIH2	ENSG00000177479.19	3	0.00505349	0.040428	8	0.0622758	No	No
Pancreas	301	P4HTM	ENSG00000178467.17	3	0.0060497	0.0483976	8	0.0688531	No	No
Pancreas	301	WDR6	ENSG00000178252.17	3	0.00706453	0.0565162	8	0.0757514	No	No
Pancreas	301	DALRD3	ENSG00000178149.16	3	0.0245073	0.196059	8	0.201912	No	No
Pancreas	301	NDUFAF3	ENSG00000178057.14	3	0.00931141	0.0744913	8	0.0912011	No	No
Pancreas	301	IMPDH2	ENSG00000178035.11	3	0.000210895	0.00168716	8	0.0242723	Yes	No
Pancreas	301	QRICH1	ENSG00000198218.10	3	0.00372736	0.0335462	9	0.056559	No	No
Pancreas	301	QARS	ENSG00000172053.17	3	0.00114701	0.0103231	9	0.0355712	Yes	No
Pancreas	301	USP19	ENSG00000172046.18	3	0.0486556	0.4379	9	0.438933	No	No
Pancreas	301	LAMB2	ENSG00000172037.13	3	0.00713245	0.0641921	9	0.082471	No	No
Pancreas	301	CCDC71	ENSG00000177352.9	3	0.00893239	0.0803915	9	0.0963796	No	No
Pancreas	301	KLHDC8B	ENSG00000185909.14	3	0.0722712	0.65044	9	0.650747	No	No
Pancreas	301	RP11-3B7.1	ENSG00000225399.4	3	0.0184192	0.165772	9	0.173539	No	No
Pancreas	301	C3orf62	ENSG00000188315.7	3	0.00312442	0.0281198	9	0.0518631	No	No
Pancreas	301	USP4	ENSG00000114316.12	3	0.00116614	0.0104953	9	0.0357222	Yes	No
Pancreas	301	GPX1	ENSG00000233276.3	3	0.00561166	0.0448933	8	0.0658056	No	No
Pancreas	301	RHOA	ENSG00000067560.10	3	0.0313549	0.25084	8	0.254537	No	No
Pancreas	301	TCTA	ENSG00000145022.4	3	0.00701141	0.0560913	8	0.0754256	No	No
Pancreas	301	AMT	ENSG00000145020.15	3	0.000527045	0.00421636	8	0.0287948	Yes	No
Pancreas	301	NICN1	ENSG00000145029.13	3	0.00389273	0.0311418	8	0.0543535	No	No
Pancreas	301	DAG1	ENSG00000173402.11	3	0.00235812	0.018865	8	0.0438267	Yes	No
Pancreas	301	BSN-AS2	ENSG00000226913.1	3	6.74508e-05	0.000539606	8	0.0202317	Yes	No
Pancreas	301	BSN	ENSG00000164061.4	3	0.00482826	0.0434543	9	0.064621	No	No
Pancreas	301	APEH	ENSG00000164062.12	3	0.00266874	0.0240186	9	0.0483738	Yes	No
Pancreas	301	MST1	ENSG00000173531.15	3	0.00688374	0.0619536	9	0.0805075	No	No
Pancreas	301	RNF123	ENSG00000164068.15	3	0.00143964	0.0129568	9	0.0380666	Yes	No
Pancreas	301	GMPPB	ENSG00000173540.12	3	0.0132287	0.119058	9	0.1305	No	No
Pancreas	301	IP6K1	ENSG00000176095.11	3	0.016359	0.147231	9	0.156166	No	No
Pancreas	301	FAM212A	ENSG00000185614.4	3	0.0183656	0.16529	9	0.173107	No	No
Pancreas	301	UBA7	ENSG00000182179.12	3	0.0478443	0.430599	9	0.43169	No	No
Pancreas	301	TRAIP	ENSG00000183763.8	3	0.00864018	0.0777616	9	0.0940832	No	No
Pancreas	301	MST1R	ENSG00000164078.12	3	0.000512478	0.0046123	9	0.0292657	Yes	No
Pancreas	301	MON1A	ENSG00000164077.13	3	0.0067548	0.067548	10	0.0853764	No	No
Pancreas	301	RBM6	ENSG00000004534.14	3	0.012906	0.12906	10	0.139486	No	No
Pancreas	301	RBM5	ENSG00000003756.16	3	0.0343748	0.343748	10	0.34572	No	No
Pancreas	301	SEMA3F	ENSG00000001617.11	3	0.00103352	0.0103352	10	0.0355848	Yes	No
Pancreas	301	SLC38A3	ENSG00000188338.14	3	0.000238207	0.00238207	10	0.0260663	Yes	No
Pancreas	301	GNAI2	ENSG00000114353.16	3	0.00765517	0.0842068	11	0.0997301	No	No
Pancreas	301	U73166.2	ENSG00000230454.1	3	0.00238647	0.0238647	10	0.0482166	Yes	No
Pancreas	301	SEMA3B	ENSG00000012171.19	3	0.00817349	0.0817349	10	0.0975028	No	No
Pancreas	301	LSMEM2	ENSG00000179564.3	3	0.00353728	0.0353728	10	0.0580979	No	No
Pancreas	301	IFRD2	ENSG00000214706.10	3	0.0457685	0.457685	10	0.458629	No	No
Pancreas	301	HYAL3	ENSG00000186792.16	3	0.00105185	0.0105185	10	0.0357222	Yes	No
Pancreas	301	NAT6	ENSG00000243477.5	3	0.00873738	0.0873738	10	0.102596	No	No
Pancreas	301	HYAL1	ENSG00000114378.16	3	0.00590997	0.0590997	10	0.0780272	No	No
Pancreas	301	HYAL2	ENSG00000068001.13	3	0.00306052	0.0306052	10	0.0539261	No	No
Pancreas	301	TUSC2	ENSG00000114383.9	3	0.0112971	0.112971	10	0.125144	No	No
Pancreas	301	RASSF1	ENSG00000068028.17	3	0.00803828	0.0803828	10	0.0963796	No	No
Pancreas	301	ZMYND10	ENSG00000004838.13	3	0.00578474	0.0578474	10	0.0769775	No	No
Pancreas	301	NPRL2	ENSG00000114388.12	3	0.0485308	0.485308	10	0.486051	No	No
Pancreas	301	CYB561D2	ENSG00000114395.10	3	0.0109184	0.109184	10	0.121733	No	No
Pancreas	301	TMEM115	ENSG00000126062.3	3	0.00754472	0.0754472	10	0.0920622	No	No
Pancreas	301	CACNA2D2	ENSG00000007402.11	3	0.00152355	0.016759	11	0.0416709	Yes	No
Pancreas	301	CYB561D2	ENSG00000271858.5	3	0.0136163	0.136163	10	0.146094	No	No
Pancreas	301	C3orf18	ENSG00000088543.14	3	0.0259817	0.259817	10	0.263332	No	No
Pancreas	301	HEMK1	ENSG00000114735.9	3	0.00803964	0.0803964	10	0.0963796	No	No
Pancreas	301	CISH	ENSG00000114737.15	3	0.00294007	0.0294007	10	0.0529348	No	No
Pancreas	301	MAPKAPK3	ENSG00000114738.10	3	0.00122659	0.0122659	10	0.037357	Yes	No
Pancreas	301	LINC02019	ENSG00000273356.1	3	0.00213689	0.019232	9	0.0441331	Yes	No
Pancreas	301	DOCK3	ENSG00000088538.12	3	0.0026299	0.0315588	12	0.0547163	No	No
Pancreas	301	MANF	ENSG00000145050.15	3	0.0337219	0.303497	9	0.306004	No	No
Pancreas	301	RBM15B	ENSG00000259956.1	3	0.0106664	0.095998	9	0.110122	No	No
Pancreas	301	DCAF1	ENSG00000145041.15	3	0.0198727	0.178854	9	0.185679	No	No
Pancreas	301	RAD54L2	ENSG00000164080.13	3	0.0169188	0.15227	9	0.160809	No	No
Pancreas	301	TEX264	ENSG00000164081.12	3	0.0200546	0.180491	9	0.187218	No	No
Pancreas	301	GRM2	ENSG00000164082.14	3	0.00197861	0.0178075	9	0.0426802	Yes	No
Pancreas	301	RRP9	ENSG00000114767.6	3	0.0115534	0.103981	9	0.117165	No	No
Pancreas	301	PARP3	ENSG00000041880.14	3	0.00464085	0.0417676	9	0.0632743	No	No
Pancreas	301	GPR62	ENSG00000180929.5	3	0.0191823	0.17264	9	0.179953	No	No
Pancreas	301	PCBP4	ENSG00000090097.21	3	0.0055977	0.0503793	9	0.0705917	No	No
Pancreas	301	ABHD14B	ENSG00000114779.19	3	0.00179866	0.016188	9	0.0411711	Yes	No
Pancreas	301	ABHD14A	ENSG00000248487.8	3	0.00298168	0.0268351	9	0.050805	No	No
Pancreas	301	ACY1	ENSG00000243989.8	3	0.00284526	0.0256074	9	0.0496998	Yes	No
Pancreas	301	RPL29	ENSG00000162244.10	3	0.00124245	0.011182	9	0.036289	Yes	No
Pancreas	301	DUSP7	ENSG00000164086.9	3	0.02894	0.26046	9	0.263921	No	No
Pancreas	301	POC1A	ENSG00000164087.7	3	0.000129002	0.00129002	10	0.0230396	Yes	No
Pancreas	301	ALAS1	ENSG00000023330.14	3	0.0152723	0.137451	9	0.147281	No	No
Pancreas	301	TLR9	ENSG00000239732.3	3	0.0102905	0.0926144	9	0.107231	No	No
Pancreas	301	TWF2	ENSG00000247596.8	3	0.00307444	0.0307444	10	0.0540259	No	No
Pancreas	301	PPM1M	ENSG00000164088.17	3	0.000776207	0.00776207	10	0.0332478	Yes	No
Pancreas	301	WDR82	ENSG00000164091.11	3	0.0169054	0.169054	10	0.176571	No	No
Pancreas	301	GLYCTK	ENSG00000168237.17	3	0.00784028	0.0784028	10	0.09465	No	No
Pancreas	301	DNAH1	ENSG00000114841.17	3	0.000843013	0.00843013	10	0.0340031	Yes	No
Pancreas	301	BAP1	ENSG00000163930.9	3	0.00628617	0.0628617	10	0.0812955	No	No
Pancreas	301	PHF7	ENSG00000010318.20	3	0.0110123	0.110123	10	0.122627	No	No
Pancreas	301	SEMA3G	ENSG00000010319.6	3	0.0133268	0.133268	10	0.143387	No	No
Pancreas	301	TNNC1	ENSG00000114854.7	3	0.000486479	0.00486479	10	0.0297468	Yes	No
Pancreas	301	NISCH	ENSG00000010322.15	3	0.000222162	0.00244378	11	0.0262783	Yes	No
Pancreas	301	STAB1	ENSG00000010327.10	3	0.000344663	0.00379129	11	0.0284138	Yes	No
Pancreas	301	NT5DC2	ENSG00000168268.10	3	0.000241219	0.00265341	11	0.0266517	Yes	No
Pancreas	301	SMIM4	ENSG00000168273.7	3	0.00191257	0.0210383	11	0.0457665	Yes	No
Pancreas	301	PBRM1	ENSG00000163939.18	3	0.00097787	0.0117344	12	0.0368173	Yes	No
Pancreas	301	GNL3	ENSG00000163938.16	3	0.00116332	0.0139598	12	0.0390472	Yes	No
Pancreas	301	GLT8D1	ENSG00000016864.18	3	0.0116758	0.14011	12	0.149715	No	No
Pancreas	301	SPCS1	ENSG00000114902.13	3	0.00152005	0.0182407	12	0.0432009	Yes	No
Pancreas	301	NEK4	ENSG00000114904.12	3	0.00803414	0.0964097	12	0.110452	No	No
Pancreas	301	ITIH1	ENSG00000055957.10	3	0.00206869	0.0248242	12	0.0490649	Yes	No
Pancreas	301	ITIH3	ENSG00000162267.12	3	0.018781	0.225372	12	0.23008	No	No
Pancreas	301	ITIH4	ENSG00000055955.15	3	0.00136296	0.0177185	13	0.0425939	Yes	No
Pancreas	301	MUSTN1	ENSG00000272573.5	3	0.00102634	0.0133425	13	0.0384218	Yes	No
Pancreas	301	TMEM110	ENSG00000213533.11	3	0.00534063	0.0694282	13	0.0869194	No	No
Pancreas	301	SFMBT1	ENSG00000163935.13	3	0.000929318	0.0130104	14	0.0381453	Yes	No
Pancreas	301	RFT1	ENSG00000163933.9	3	0.00196545	0.0275163	14	0.0513814	No	No
Pancreas	301	PRKCD	ENSG00000163932.13	3	0.00219558	0.0307382	14	0.0540218	No	No
Pancreas	301	TKT	ENSG00000163931.15	3	0.00344364	0.0516546	15	0.0717192	No	No
Pancreas	301	DCP1A	ENSG00000272886.5	3	0.00221363	0.0354181	16	0.0581187	No	No
Pancreas	301	CACNA1D	ENSG00000157388.15	3	0.00263954	0.0501513	19	0.0704119	No	No
Pancreas	301	CHDH	ENSG00000016391.10	3	0.00349381	0.0593948	17	0.0782467	No	No
Pancreas	301	IL17RB	ENSG00000056736.9	3	6.18763e-05	0.0010519	17	0.0221241	Yes	No
Pancreas	301	ACTR8	ENSG00000113812.13	3	0.00417668	0.0710036	17	0.088423	No	No
Pancreas	301	SELENOK	ENSG00000113811.10	3	0.000692465	0.0117719	17	0.0368454	Yes	No
Pancreas	301	CACNA2D3	ENSG00000157445.14	3	0.0017388	0.0469477	27	0.067632	No	No
Pancreas	301	WNT5A	ENSG00000114251.14	3	0.00236248	0.0448871	19	0.0658049	No	No
Pancreas	301	ERC2	ENSG00000187672.12	3	0.00134198	0.0375753	28	0.0601035	No	No
Pancreas	301	CCDC66	ENSG00000180376.16	3	0.0172292	0.327354	19	0.329563	No	No
Pancreas	301	FAM208A	ENSG00000163946.13	3	0.0112637	0.214011	19	0.219113	No	No
Pancreas	301	ARHGEF3	ENSG00000163947.11	3	0.00493404	0.103615	21	0.116865	No	No
Pancreas	301	IL17RD	ENSG00000144730.17	3	0.000747934	0.0134628	18	0.0385283	Yes	No
Pancreas	301	HESX1	ENSG00000163666.8	3	0.00226907	0.0408433	18	0.0625711	No	No
Pancreas	301	APPL1	ENSG00000157500.10	3	0.000684615	0.0123231	18	0.0373823	Yes	No
Pancreas	301	ASB14	ENSG00000239388.8	3	0.00345678	0.0622221	18	0.0807391	No	No
Pancreas	301	DNAH12	ENSG00000174844.14	3	0.00031358	0.00658518	21	0.0317047	Yes	No
Pancreas	301	PDE12	ENSG00000174840.8	3	0.000188784	0.00358689	19	0.0280566	Yes	No
Pancreas	301	ARF4	ENSG00000168374.10	3	0.00616522	0.117139	19	0.128779	No	No
Pancreas	301	DENND6A	ENSG00000174839.12	3	0.00274571	0.0549142	20	0.0744927	No	No
Pancreas	301	SLMAP	ENSG00000163681.14	3	0.0022442	0.0426399	19	0.0639597	No	No
Pancreas	301	FLNB	ENSG00000136068.14	3	0.0127527	0.216796	17	0.221765	No	No
Pancreas	301	DNASE1L3	ENSG00000163687.13	3	0.00484574	0.0775319	16	0.0939186	No	No
Pancreas	301	ABHD6	ENSG00000163686.14	3	0.00328797	0.0526075	16	0.0725304	No	No
Pancreas	301	RPP14	ENSG00000163684.11	3	0.0124205	0.198728	16	0.204451	No	No
Pancreas	301	PXK	ENSG00000168297.15	3	0.00186823	0.0336282	18	0.0566183	No	No
Pancreas	301	PDHB	ENSG00000168291.12	3	3.7424e-05	0.000636208	17	0.0209934	Yes	No
Pancreas	301	RP11-359I18.5	ENSG00000272360.1	3	0.000238727	0.00405835	17	0.0285541	Yes	No
Pancreas	301	KCTD6	ENSG00000168301.12	3	0.000342177	0.00581701	17	0.0306792	Yes	No
Pancreas	301	ACOX2	ENSG00000168306.12	3	0.00243739	0.0438729	18	0.0649369	No	No
Pancreas	301	FAM107A	ENSG00000168309.16	3	0.00179785	0.0323614	18	0.0555359	No	No
Pancreas	301	FAM3D	ENSG00000198643.6	3	8.63769e-05	0.00155478	18	0.0241627	Yes	No
Pancreas	301	C3orf67	ENSG00000163689.19	3	0.00203555	0.0447821	22	0.0657081	No	No
Pancreas	301	FHIT	ENSG00000189283.9	3	0.000747686	0.0284121	38	0.0521194	No	No
Pancreas	301	PTPRG	ENSG00000144724.19	3	0.000383901	0.0107492	28	0.0359895	Yes	No
Pancreas	301	C3orf14	ENSG00000114405.10	3	0.000157919	0.00315839	20	0.0273873	Yes	No
Pancreas	301	CADPS	ENSG00000163618.17	3	5.01824e-05	0.00125456	25	0.0229529	Yes	No
Pancreas	301	C3orf49	ENSG00000163632.12	3	0.00102996	0.0195692	19	0.044429	Yes	No
Pancreas	301	THOC7	ENSG00000163634.11	3	0.00210685	0.0400302	19	0.0620127	No	No
Pancreas	301	ATXN7	ENSG00000163635.17	3	0.000278587	0.00585033	21	0.0307347	Yes	No
Pancreas	301	RP11-245J9.5	ENSG00000271843.1	3	0.00344917	0.0724327	21	0.0895349	No	No
Pancreas	301	PSMD6	ENSG00000163636.10	3	0.00196197	0.0412013	21	0.062831	No	No
Pancreas	301	PRICKLE2	ENSG00000163637.12	3	8.36901e-06	0.000209225	25	0.0182312	Yes	No
Pancreas	301	ADAMTS9	ENSG00000163638.13	3	0.00119238	0.0262324	22	0.0502854	No	No
Pancreas	301	MAGI1	ENSG00000151276.23	3	0.00153487	0.0429764	28	0.0642473	No	No
Pancreas	301	SLC25A26	ENSG00000144741.17	3	0.000585667	0.0134703	23	0.0385341	Yes	No
Pancreas	301	LRIG1	ENSG00000144749.13	3	0.000132319	0.00291102	22	0.0270292	Yes	No
Pancreas	301	KBTBD8	ENSG00000163376.11	3	0.00415754	0.0789932	19	0.0951399	No	No
Pancreas	301	SUCLG2	ENSG00000172340.14	3	0.00267177	0.0561073	21	0.0754292	No	No
Pancreas	301	SUCLG2-AS1	ENSG00000241316.6	3	0.000127895	0.00281369	22	0.0270271	Yes	No
Pancreas	301	EOGT	ENSG00000163378.13	3	0.00849	0.16131	19	0.169399	No	No
Pancreas	301	TMF1	ENSG00000144747.15	3	0.000862256	0.0163829	19	0.0412483	Yes	No
Pancreas	301	UBA3	ENSG00000144744.16	3	0.00260467	0.0494888	19	0.0698619	No	No
Pancreas	301	ARL6IP5	ENSG00000144746.6	3	0.00265152	0.0503788	19	0.0705917	No	No
Pancreas	301	FRMD4B	ENSG00000114541.14	3	0.00205703	0.0452547	22	0.0661301	No	No
Pancreas	301	MITF	ENSG00000187098.14	3	0.000888519	0.0168819	19	0.0418007	Yes	No
Pancreas	301	FOXP1	ENSG00000114861.18	3	3.09571e-05	0.0006501	21	0.0209934	Yes	No
Pancreas	301	RP11-154H23.3	ENSG00000270562.1	3	0.00286971	0.0459154	16	0.0667053	No	No
Pancreas	301	EIF4E3	ENSG00000163412.12	3	0.000314147	0.00502635	16	0.0299537	Yes	No
Pancreas	301	GPR27	ENSG00000170837.2	3	0.00110322	0.0176515	16	0.0425583	Yes	No
Pancreas	301	PROK2	ENSG00000163421.8	3	0.000762625	0.012202	16	0.0373125	Yes	No
Pancreas	301	LINC00870	ENSG00000243083.5	3	0.000778959	0.0140213	18	0.0390988	Yes	No
Pancreas	301	RYBP	ENSG00000163602.10	3	0.0029263	0.0555997	19	0.0750656	No	No
Pancreas	301	SHQ1	ENSG00000144736.13	3	0.00247976	0.052075	21	0.0720886	No	No
Pancreas	301	GXYLT2	ENSG00000172986.12	3	0.000736647	0.0154696	21	0.0405317	Yes	No
Pancreas	301	PPP4R2	ENSG00000163605.14	3	9.91957e-05	0.00198391	20	0.0252256	Yes	No
Pancreas	301	EBLN2	ENSG00000255423.1	3	0.00309587	0.0588216	19	0.0777966	No	No
Pancreas	301	PDZRN3	ENSG00000121440.14	3	0.00289788	0.0579576	20	0.0770376	No	No
Pancreas	301	CNTN3	ENSG00000113805.8	3	0.00345877	0.0726342	21	0.0896982	No	No
Pancreas	301	LINC02018	ENSG00000272690.5	3	0.011865	0.225434	19	0.23013	No	No
Pancreas	301	LINC00960	ENSG00000242516.1	3	0.00030589	0.00581192	19	0.0306792	Yes	No
Pancreas	301	ZNF717	ENSG00000227124.8	3	0.0115946	0.231891	20	0.236339	No	No
Pancreas	301	ROBO2	ENSG00000185008.17	3	0.00215148	0.0731502	34	0.0901325	No	No
Pancreas	301	ROBO1	ENSG00000169855.19	3	0.00681736	0.156799	23	0.165131	No	No
Pancreas	301	GBE1	ENSG00000114480.12	3	0.00870391	0.15667	18	0.165016	No	No
Pancreas	301	CADM2	ENSG00000175161.13	3	0.0136961	0.383492	28	0.384918	No	No
Pancreas	301	VGLL3	ENSG00000206538.8	3	0.00301281	0.0572434	19	0.0763949	No	No
Pancreas	301	LINC00506	ENSG00000281392.1	3	0.00421895	0.0801601	19	0.0962111	No	No
Pancreas	301	CHMP2B	ENSG00000083937.8	3	7.25097e-05	0.00137768	19	0.0235374	Yes	No
Pancreas	301	HTR1F	ENSG00000179097.5	3	0.00135872	0.0271743	20	0.0510925	No	No
Pancreas	301	CGGBP1	ENSG00000163320.10	3	0.00283417	0.0595176	21	0.0783599	No	No
Pancreas	301	ZNF654	ENSG00000175105.6	3	0.00147003	0.0308707	21	0.054108	No	No
Pancreas	301	C3orf38	ENSG00000179021.9	3	0.00120747	0.025357	21	0.0495031	Yes	No
Pancreas	301	EPHA3	ENSG00000044524.10	3	0.00325173	0.0552795	17	0.0747834	No	No
Pancreas	301	PROS1	ENSG00000184500.14	3	0.00578823	0.0520941	9	0.0720923	No	No
Pancreas	301	ARL13B	ENSG00000169379.15	3	0.0010242	0.00921777	9	0.0347571	Yes	No
Pancreas	301	STX19	ENSG00000178750.2	3	0.00512323	0.0461091	9	0.0668637	No	No
Pancreas	301	DHFR2	ENSG00000178700.7	3	0.000994086	0.00894678	9	0.0345985	Yes	No
Pancreas	301	NSUN3	ENSG00000178694.9	3	0.00433358	0.0433358	10	0.0645404	No	No
Pancreas	301	MTRNR2L12	ENSG00000269028.3	3	0.00293467	0.0381507	13	0.0605632	No	No
Pancreas	301	ARL6	ENSG00000113966.9	3	0.00600588	0.096094	16	0.110202	No	No
Pancreas	301	CRYBG3	ENSG00000080200.9	3	0.00132678	0.0212285	16	0.0460153	Yes	No
Pancreas	301	RIOX2	ENSG00000170854.17	3	0.00320962	0.0545636	17	0.0742164	No	No
Pancreas	301	CLDND1	ENSG00000080822.16	3	0.00788176	0.173399	22	0.180638	No	No
Pancreas	301	CPOX	ENSG00000080819.6	3	0.00456703	0.105042	23	0.11809	No	No
Pancreas	301	ST3GAL6	ENSG00000064225.12	3	0.00498252	0.119581	24	0.130946	No	No
Pancreas	301	DCBLD2	ENSG00000057019.15	3	2.06827e-05	0.000496386	24	0.0201304	Yes	No
Pancreas	301	COL8A1	ENSG00000144810.15	3	0.00203408	0.0366134	18	0.059265	No	No
Pancreas	301	RP11-383I23.2	ENSG00000273374.1	3	0.00114049	0.0193883	17	0.0443115	Yes	No
Pancreas	301	CMSS1	ENSG00000184220.11	3	0.00235856	0.0495297	21	0.0698848	No	No
Pancreas	301	FILIP1L	ENSG00000168386.18	3	0.00250794	0.0501588	20	0.0704161	No	No
Pancreas	301	TBC1D23	ENSG00000036054.12	3	0.00533406	0.0906789	17	0.10558	No	No
Pancreas	301	NIT2	ENSG00000114021.11	3	0.00105297	0.0168474	16	0.0417686	Yes	No
Pancreas	301	TOMM70	ENSG00000154174.7	3	0.00340751	0.0545202	16	0.0741751	No	No
Pancreas	301	LNP1	ENSG00000206535.7	3	0.00600307	0.102052	17	0.115478	No	No
Pancreas	301	TMEM45A	ENSG00000181458.10	3	0.0164901	0.280332	17	0.283415	No	No
Pancreas	301	TFG	ENSG00000114354.13	3	0.0158861	0.238291	15	0.242411	No	No
Pancreas	301	ABI3BP	ENSG00000154175.16	3	0.00183701	0.0312291	17	0.054423	No	No
Pancreas	301	IMPG2	ENSG00000081148.11	3	0.00168993	0.0321087	19	0.055264	No	No
Pancreas	301	SENP7	ENSG00000138468.15	3	0.00267072	0.0507436	19	0.0709385	No	No
Pancreas	301	TRMT10C	ENSG00000174173.6	3	0.00028066	0.00505189	18	0.0299537	Yes	No
Pancreas	301	PCNP	ENSG00000081154.11	3	0.000221313	0.00398363	18	0.0285403	Yes	No
Pancreas	301	ZBTB11	ENSG00000066422.4	3	0.00115756	0.0208362	18	0.0455889	Yes	No
Pancreas	301	RPL24	ENSG00000114391.12	3	0.000248167	0.004467	18	0.029064	Yes	No
Pancreas	301	CEP97	ENSG00000182504.10	3	0.000311835	0.00561302	18	0.0304482	Yes	No
Pancreas	301	NXPE3	ENSG00000144815.15	3	0.0233869	0.420964	18	0.422081	No	No
Pancreas	301	NFKBIZ	ENSG00000144802.11	3	0.00100121	0.0180218	18	0.0429046	Yes	No
Pancreas	301	ALCAM	ENSG00000170017.12	3	0.00151085	0.0332386	22	0.0563145	No	No
Pancreas	301	CBLB	ENSG00000114423.18	3	0.000463971	0.0097434	21	0.0350714	Yes	No
Pancreas	301	DUBR	ENSG00000243701.5	3	0.00322991	0.0613683	19	0.0799834	No	No
Pancreas	301	BBX	ENSG00000114439.18	3	0.000995562	0.0199112	20	0.0446576	Yes	No
Pancreas	301	CD47	ENSG00000196776.14	3	0.00152377	0.0274279	18	0.051316	No	No
Pancreas	301	IFT57	ENSG00000114446.4	3	0.00117225	0.0211005	18	0.0458608	Yes	No
Pancreas	301	HHLA2	ENSG00000114455.13	3	0.000848684	0.016125	19	0.0411164	Yes	No
Pancreas	301	KIAA1524	ENSG00000163507.13	3	0.000270632	0.00487138	18	0.0297565	Yes	No
Pancreas	301	DZIP3	ENSG00000198919.12	3	0.0024742	0.0470097	19	0.0676769	No	No
Pancreas	301	GUCA1C	ENSG00000138472.10	3	1.73185e-05	0.000329051	19	0.0195002	Yes	No
Pancreas	301	NECTIN3	ENSG00000177707.10	3	0.00112023	0.0212843	19	0.0460249	Yes	No
Pancreas	301	CD96	ENSG00000153283.12	3	0.00583026	0.122435	21	0.133582	No	No
Pancreas	301	PLCXD2	ENSG00000240891.7	3	0.000268073	0.00509339	19	0.0299994	Yes	No
Pancreas	301	PHLDB2	ENSG00000144824.20	3	0.000420385	0.00798731	19	0.0336376	Yes	No
Pancreas	301	ABHD10	ENSG00000144827.8	3	0.0108652	0.195573	18	0.201461	No	No
Pancreas	301	TAGLN3	ENSG00000144834.13	3	5.55731e-05	0.00100032	18	0.0217425	Yes	No
Pancreas	301	C3orf52	ENSG00000114529.12	3	0.00115479	0.0230958	20	0.0475131	Yes	No
Pancreas	301	GCSAM	ENSG00000174500.12	3	0.00209609	0.0419219	20	0.0633785	No	No
Pancreas	301	SLC9C1	ENSG00000172139.14	3	0.00449044	0.0942993	21	0.108723	No	No
Pancreas	301	RP11-90K6.1	ENSG00000239482.6	3	0.000267153	0.00561022	21	0.0304482	Yes	No
Pancreas	301	CD200	ENSG00000091972.18	3	1.0075e-05	0.000201501	20	0.0182303	Yes	No
Pancreas	301	ATG3	ENSG00000144848.10	3	0.00209304	0.0418608	20	0.0633426	No	No
Pancreas	301	SLC35A5	ENSG00000138459.8	3	0.00540959	0.108192	20	0.120896	No	No
Pancreas	301	CCDC80	ENSG00000091986.15	3	0.000368741	0.00737481	20	0.0327011	Yes	No
Pancreas	301	CD200R1	ENSG00000163606.10	3	0.000983256	0.0186819	19	0.0436681	Yes	No
Pancreas	301	GTPBP8	ENSG00000163607.15	3	0.00290857	0.0523543	18	0.0723043	No	No
Pancreas	301	NEPRO	ENSG00000163608.14	3	0.00168476	0.0303257	18	0.0537184	No	No
Pancreas	301	BOC	ENSG00000144857.14	3	0.000589675	0.0106142	18	0.0358197	Yes	No
Pancreas	301	CFAP44	ENSG00000206530.10	3	0.00183755	0.0312384	17	0.054423	No	No
Pancreas	301	SPICE1	ENSG00000163611.11	3	0.00306818	0.0460227	15	0.0667989	No	No
Pancreas	301	SIDT1	ENSG00000072858.10	3	0.00715825	0.114532	16	0.126518	No	No
Pancreas	301	USF3	ENSG00000176542.9	3	0.0013476	0.0202141	15	0.0449216	Yes	No
Pancreas	301	NAA50	ENSG00000121579.12	3	0.000885758	0.0132864	15	0.0383982	Yes	No
Pancreas	301	ATP6V1A	ENSG00000114573.9	3	0.00240939	0.0361409	15	0.0588561	No	No
Pancreas	301	GRAMD1C	ENSG00000178075.19	3	0.000224719	0.00314607	14	0.0273304	Yes	No
Pancreas	301	ZDHHC23	ENSG00000184307.14	3	0.000226527	0.00294485	13	0.0270794	Yes	No
Pancreas	301	CCDC191	ENSG00000163617.10	3	0.000970936	0.0126222	13	0.0376826	Yes	No
Pancreas	301	QTRT2	ENSG00000151576.10	3	0.00384165	0.0499414	13	0.0702485	No	No
Pancreas	301	ZBTB20	ENSG00000181722.16	3	9.28591e-05	0.00167146	18	0.0242723	Yes	No
Pancreas	301	GAP43	ENSG00000172020.12	3	0.000764812	0.0114722	15	0.0365204	Yes	No
Pancreas	301	LSAMP	ENSG00000185565.11	3	0.00227681	0.0637508	28	0.0820839	No	No
Pancreas	301	RP11-384F7.2	ENSG00000239268.2	3	0.000169625	0.00390138	23	0.0285093	Yes	No
Pancreas	301	IGSF11	ENSG00000144847.12	3	0.000290986	0.00611071	21	0.0311452	Yes	No
Pancreas	301	UPK1B	ENSG00000114638.7	3	0.000384538	0.00730623	19	0.032604	Yes	No
Pancreas	301	B4GALT4	ENSG00000121578.12	3	0.00123075	0.0233842	19	0.0478074	Yes	No
Pancreas	301	ARHGAP31	ENSG00000031081.10	3	0.00173912	0.0347824	20	0.0575836	No	No
Pancreas	301	TMEM39A	ENSG00000176142.12	3	0.00127392	0.0242045	19	0.0485512	Yes	No
Pancreas	301	POGLUT1	ENSG00000163389.10	3	0.0020939	0.0397842	19	0.06184	No	No
Pancreas	301	RP11-190C22.8	ENSG00000272662.1	3	0.00626821	0.119096	19	0.130534	No	No
Pancreas	301	TIMMDC1	ENSG00000113845.9	3	0.000730503	0.0138796	19	0.0389833	Yes	No
Pancreas	301	CD80	ENSG00000121594.11	3	0.00181744	0.0345313	19	0.0574003	No	No
Pancreas	301	ADPRH	ENSG00000144843.11	3	0.00598047	0.113629	19	0.125716	No	No
Pancreas	301	PLA1A	ENSG00000144837.8	3	0.00496264	0.0942902	19	0.108723	No	No
Pancreas	301	POPDC2	ENSG00000121577.13	3	0.000582679	0.0110709	19	0.0361645	Yes	No
Pancreas	301	COX17	ENSG00000138495.6	3	0.00265502	0.0504454	19	0.0706552	No	No
Pancreas	301	MAATS1	ENSG00000183833.16	3	0.00343975	0.0653553	19	0.0834823	No	No
Pancreas	301	NR1I2	ENSG00000144852.17	3	0.000734131	0.0139485	19	0.0390472	Yes	No
Pancreas	301	GSK3B	ENSG00000082701.14	3	0.00870937	0.191606	22	0.197686	No	No
Pancreas	301	RP11-18H7.1	ENSG00000242622.1	3	0.00619164	0.117641	19	0.129197	No	No
Pancreas	301	LRRC58	ENSG00000163428.3	3	0.00669498	0.12051	18	0.13182	No	No
Pancreas	301	FSTL1	ENSG00000163430.11	3	0.0032403	0.0583255	18	0.0773533	No	No
Pancreas	301	NDUFB4	ENSG00000065518.7	3	0.0147181	0.250207	17	0.253955	No	No
Pancreas	301	HGD	ENSG00000113924.11	3	0.00521717	0.0886918	17	0.10371	No	No
Pancreas	301	RABL3	ENSG00000144840.8	3	0.0034215	0.0581654	17	0.0771832	No	No
Pancreas	301	GTF2E1	ENSG00000153767.9	3	0.0148625	0.252663	17	0.256325	No	No
Pancreas	301	STXBP5L	ENSG00000145087.12	3	0.00284311	0.0653916	23	0.0834899	No	No
Pancreas	301	POLQ	ENSG00000051341.13	3	0.00211565	0.0401973	19	0.0621019	No	No
Pancreas	301	HCLS1	ENSG00000180353.10	3	0.000467141	0.00887568	19	0.0344989	Yes	No
Pancreas	301	GOLGB1	ENSG00000173230.15	3	0.00757555	0.151511	20	0.160117	No	No
Pancreas	301	IQCB1	ENSG00000173226.16	3	0.00160351	0.0320702	20	0.0552146	No	No
Pancreas	301	EAF2	ENSG00000145088.8	3	0.00123715	0.024743	20	0.0490285	Yes	No
Pancreas	301	SLC15A2	ENSG00000163406.10	3	0.00155496	0.0310992	20	0.0543048	No	No
Pancreas	301	ILDR1	ENSG00000145103.12	3	0.00721085	0.144217	20	0.153381	No	No
Pancreas	301	CD86	ENSG00000114013.15	3	0.00193275	0.0367222	19	0.0593651	No	No
Pancreas	301	CASR	ENSG00000036828.15	3	8.05021e-06	0.000161004	20	0.0182303	Yes	No
Pancreas	301	CSTA	ENSG00000121552.3	3	0.00946743	0.179881	19	0.186665	No	No
Pancreas	301	CCDC58	ENSG00000160124.9	3	0.00425791	0.0809003	19	0.0968332	No	No
Pancreas	301	FAM162A	ENSG00000114023.15	3	0.00185036	0.0351569	19	0.05788	No	No
Pancreas	301	WDR5B	ENSG00000196981.3	3	0.000985054	0.018716	19	0.0436878	Yes	No
Pancreas	301	KPNA1	ENSG00000114030.12	3	0.0108148	0.205481	19	0.210927	No	No
Pancreas	301	PARP9	ENSG00000138496.16	3	0.00073511	0.0139671	19	0.0390472	Yes	No
Pancreas	301	DTX3L	ENSG00000163840.9	3	0.000349141	0.00663368	19	0.0317859	Yes	No
Pancreas	301	PARP15	ENSG00000173200.12	3	0.00158621	0.030138	19	0.0535581	No	No
Pancreas	301	PARP14	ENSG00000173193.13	3	0.00685363	0.123365	18	0.134416	No	No
Pancreas	301	HSPBAP1	ENSG00000169087.10	3	0.00314716	0.0566488	18	0.0758653	No	No
Pancreas	301	DIRC2	ENSG00000138463.8	3	0.0161481	0.290666	18	0.293532	No	No
Pancreas	301	LINC02035	ENSG00000273033.2	3	0.000371773	0.00632014	17	0.0312697	Yes	No
Pancreas	301	SEMA5B	ENSG00000082684.14	3	0.0037931	0.0682759	18	0.0860059	No	No
Pancreas	301	PDIA5	ENSG00000065485.19	3	0.00746658	0.126932	17	0.137623	No	No
Pancreas	301	SEC22A	ENSG00000121542.11	3	0.012549	0.213334	17	0.218433	No	No
Pancreas	301	RP11-797D24.3	ENSG00000273454.1	3	1.32049e-06	2.11278e-05	16	0.0163308	Yes	No
Pancreas	301	ADCY5	ENSG00000173175.14	3	0.0174015	0.295825	17	0.298528	No	No
Pancreas	301	HACD2	ENSG00000206527.9	3	0.00162228	0.0259564	16	0.0500065	No	No
Pancreas	301	MYLK	ENSG00000065534.18	3	0.000229905	0.0043682	19	0.0289675	Yes	No
Pancreas	301	CCDC14	ENSG00000175455.14	3	0.00358824	0.061	17	0.0796212	No	No
Pancreas	301	KALRN	ENSG00000160145.15	3	0.000635311	0.0146122	23	0.0397195	Yes	No
Pancreas	301	UMPS	ENSG00000114491.13	3	0.00926114	0.175962	19	0.182977	No	No
Pancreas	301	ITGB5	ENSG00000082781.11	3	0.000588685	0.0129511	22	0.0380631	Yes	No
Pancreas	301	MUC13	ENSG00000173702.7	3	0.00564117	0.124106	22	0.135092	No	No
Pancreas	301	HEG1	ENSG00000173706.12	3	0.00178303	0.0410097	23	0.0626906	No	No
Pancreas	301	SLC12A8	ENSG00000221955.10	3	0.00171261	0.0428151	25	0.0641187	No	No
Pancreas	301	ZNF148	ENSG00000163848.19	3	0.00100076	0.0260198	26	0.0500759	No	No
Pancreas	301	SNX4	ENSG00000114520.10	3	0.00121484	0.0315859	26	0.0547521	No	No
Pancreas	301	OSBPL11	ENSG00000144909.7	3	0.00060331	0.0156861	26	0.0407757	Yes	No
Pancreas	301	ALG1L	ENSG00000189366.9	3	0.000943152	0.0216925	23	0.0462878	Yes	No
Pancreas	301	ROPN1B	ENSG00000114547.9	3	0.00349551	0.0803966	23	0.0963796	No	No
Pancreas	301	SLC41A3	ENSG00000114544.16	3	0.000770222	0.0184853	24	0.0434596	Yes	No
Pancreas	301	ALDH1L1	ENSG00000144908.13	3	0.00140357	0.0336856	24	0.0566536	No	No
Pancreas	301	RP11-71E19.1	ENSG00000250934.1	3	0.00349964	0.0804917	23	0.09648	No	No
Pancreas	301	KLF15	ENSG00000163884.3	3	0.0145131	0.333802	23	0.335936	No	No
Pancreas	301	ZXDC	ENSG00000070476.14	3	0.00116969	0.0280725	24	0.0518432	No	No
Pancreas	301	CHST13	ENSG00000180767.9	3	0.000423133	0.0101552	24	0.035392	Yes	No
Pancreas	301	TXNRD3	ENSG00000197763.14	3	0.000772708	0.018545	24	0.0434976	Yes	No
Pancreas	301	CHCHD6	ENSG00000159685.10	3	0.000138591	0.00346477	25	0.0278331	Yes	No
Pancreas	301	PLXNA1	ENSG00000114554.11	3	0.00499158	0.0998316	20	0.113562	No	No
Pancreas	301	RP11-153F10.2	ENSG00000282860.1	3	0.00170856	0.027337	16	0.0512565	No	No
Pancreas	301	TPRA1	ENSG00000163870.14	3	0.0154153	0.246645	16	0.250514	No	No
Pancreas	301	MCM2	ENSG00000073111.13	3	0.000779983	0.0124797	16	0.0374929	Yes	No
Pancreas	301	PODXL2	ENSG00000114631.10	3	0.00687185	0.116821	17	0.128513	No	No
Pancreas	301	ABTB1	ENSG00000114626.17	3	0.00401091	0.0641746	16	0.082471	No	No
Pancreas	301	MGLL	ENSG00000074416.13	3	0.00201713	0.0342912	17	0.0571912	No	No
Pancreas	301	KBTBD12	ENSG00000187715.13	3	0.0019271	0.0327607	17	0.0559095	No	No
Pancreas	301	SEC61A1	ENSG00000058262.9	3	0.00254531	0.0432703	17	0.0644942	No	No
Pancreas	301	RUVBL1	ENSG00000175792.11	3	0.00353315	0.0600635	17	0.0788527	No	No
Pancreas	301	EEFSEC	ENSG00000132394.10	3	0.00263437	0.0447843	17	0.0657081	No	No
Pancreas	301	GATA2	ENSG00000179348.11	3	0.00135178	0.018925	14	0.0438724	Yes	No
Pancreas	301	RPN1	ENSG00000163902.11	3	0.00331686	0.0497529	15	0.0700852	No	No
Pancreas	301	RAB7A	ENSG00000075785.12	3	0.00248181	0.0347453	14	0.0575557	No	No
Pancreas	301	RP11-723O4.9	ENSG00000261159.1	3	0.00530141	0.0742198	14	0.0909365	No	No
Pancreas	301	ACAD9	ENSG00000177646.18	3	0.0108661	0.152126	14	0.160677	No	No
Pancreas	301	KIAA1257	ENSG00000114656.10	3	0.000248081	0.00347314	14	0.0278331	Yes	No
Pancreas	301	RP11-723O4.6	ENSG00000187695.8	3	0.00117598	0.0164637	14	0.0413355	Yes	No
Pancreas	301	EFCC1	ENSG00000114654.7	3	0.000706324	0.00988853	14	0.0351641	Yes	No
Pancreas	301	RAB43	ENSG00000172780.16	3	0.00232256	0.0325158	14	0.0556738	No	No
Pancreas	301	ISY1	ENSG00000240682.9	3	0.000821685	0.0115036	14	0.0365543	Yes	No
Pancreas	301	RP11-434H6.7	ENSG00000273437.1	3	0.000192421	0.0026939	14	0.0267715	Yes	No
Pancreas	301	CNBP	ENSG00000169714.16	3	0.00399663	0.0559528	14	0.0753304	No	No
Pancreas	301	COPG1	ENSG00000181789.14	3	0.0042584	0.0596176	14	0.078449	No	No
Pancreas	301	HMCES	ENSG00000183624.13	3	0.0164303	0.230025	14	0.234549	No	No
Pancreas	301	H1FX	ENSG00000184897.5	3	0.00239543	0.033536	14	0.0565567	No	No
Pancreas	301	EFCAB12	ENSG00000172771.11	3	0.00065178	0.00977669	15	0.0350714	Yes	No
Pancreas	301	MBD4	ENSG00000129071.9	3	0.00244454	0.0366681	15	0.0593081	No	No
Pancreas	301	IFT122	ENSG00000163913.11	3	0.00285294	0.0427941	15	0.0640931	No	No
Pancreas	301	PLXND1	ENSG00000004399.12	3	0.00186243	0.0279364	15	0.0517113	No	No
Pancreas	301	TMCC1	ENSG00000172765.16	3	0.00276744	0.044279	16	0.0653122	No	No
Pancreas	301	ALG1L2	ENSG00000251287.8	3	0.0169157	0.236819	14	0.241014	No	No
Pancreas	301	LINC02021	ENSG00000249846.6	3	0.00153755	0.0215258	14	0.046186	Yes	No
Pancreas	301	PIK3R4	ENSG00000196455.7	3	0.0114843	0.183749	16	0.190273	No	No
Pancreas	301	ATP2C1	ENSG00000017260.19	3	0.011188	0.223761	20	0.228559	No	No
Pancreas	301	ASTE1	ENSG00000034533.11	3	0.00466004	0.0885407	19	0.103587	No	No
Pancreas	301	NEK11	ENSG00000114670.13	3	0.000311314	0.00716022	23	0.0324502	Yes	No
Pancreas	301	NUDT16	ENSG00000198585.11	3	0.00190828	0.0400738	21	0.062052	No	No
Pancreas	301	MRPL3	ENSG00000114686.8	3	0.00543397	0.108679	20	0.121314	No	No
Pancreas	301	CPNE4	ENSG00000196353.11	3	0.00101048	0.027283	27	0.0511965	No	No
Pancreas	301	ACPP	ENSG00000014257.15	3	0.00551466	0.126837	23	0.137529	No	No
Pancreas	301	DNAJC13	ENSG00000138246.15	3	0.000428216	0.0107054	25	0.0359627	Yes	No
Pancreas	301	ACAD11	ENSG00000240303.7	3	0.000501709	0.0125427	25	0.0375869	Yes	No
Pancreas	301	ACKR4	ENSG00000129048.6	3	0.0006583	0.0157992	24	0.0408624	Yes	No
Pancreas	301	UBA5	ENSG00000081307.12	3	0.00151296	0.0363109	24	0.0589585	No	No
Pancreas	301	NPHP3	ENSG00000113971.19	3	0.00153944	0.0369466	24	0.0595763	No	No
Pancreas	301	TMEM108	ENSG00000144868.13	3	0.00507937	0.126984	25	0.137662	No	No
Pancreas	301	CDV3	ENSG00000091527.15	3	0.000640381	0.0128076	20	0.0379186	Yes	No
Pancreas	301	TOPBP1	ENSG00000163781.12	3	0.00148935	0.0297869	20	0.0532569	No	No
Pancreas	301	TF	ENSG00000091513.14	3	0.00172286	0.0361801	21	0.0588806	No	No
Pancreas	301	SRPRB	ENSG00000144867.11	3	0.000505441	0.0106143	21	0.0358197	Yes	No
Pancreas	301	RAB6B	ENSG00000154917.10	3	0.00042116	0.00884436	21	0.0344713	Yes	No
Pancreas	301	C3orf36	ENSG00000221972.3	3	2.15893e-05	0.000431787	20	0.0201037	Yes	No
Pancreas	301	SLCO2A1	ENSG00000174640.12	3	0.00347339	0.0729413	21	0.0899338	No	No
Pancreas	301	RYK	ENSG00000163785.12	3	0.00594955	0.124941	21	0.135801	No	No
Pancreas	301	RP11-375I20.6	ENSG00000260633.1	3	0.00107966	0.0205135	19	0.0452496	Yes	No
Pancreas	301	AMOTL2	ENSG00000114019.14	3	0.00102607	0.0194953	19	0.0443743	Yes	No
Pancreas	301	ANAPC13	ENSG00000129055.12	3	0.00187725	0.0356678	19	0.0584269	No	No
Pancreas	301	CEP63	ENSG00000182923.16	3	0.00123211	0.0246422	20	0.0489031	Yes	No
Pancreas	301	PPP2R3A	ENSG00000073711.10	3	0.00160767	0.0225074	14	0.0470406	Yes	No
Pancreas	301	MSL2	ENSG00000174579.3	3	0.00399522	0.0559331	14	0.0753304	No	No
Pancreas	301	PCCB	ENSG00000114054.13	3	0.00786387	0.110094	14	0.122611	No	No
Pancreas	301	STAG1	ENSG00000118007.12	3	0.00788159	0.133987	17	0.144069	No	No
Pancreas	301	SLC35G2	ENSG00000168917.8	3	0.00258908	0.0388362	15	0.0610529	No	No
Pancreas	301	NCK1	ENSG00000158092.6	3	0.00262729	0.0394094	15	0.06155	No	No
Pancreas	301	IL20RB	ENSG00000174564.12	3	0.00113971	0.0170956	15	0.0420064	Yes	No
Pancreas	301	CLDN18	ENSG00000066405.12	3	0.000176011	0.00264017	15	0.0266356	Yes	No
Pancreas	301	DZIP1L	ENSG00000158163.14	3	0.00113495	0.0170242	15	0.0419819	Yes	No
Pancreas	301	A4GNT	ENSG00000118017.3	3	0.00272308	0.0381231	14	0.0605363	No	No
Pancreas	301	DBR1	ENSG00000138231.12	3	0.000387272	0.0054218	14	0.0302838	Yes	No
Pancreas	301	ARMC8	ENSG00000114098.17	3	0.00135541	0.0203312	15	0.0450582	Yes	No
Pancreas	301	NME9	ENSG00000181322.13	3	0.00288919	0.0433379	15	0.0645404	No	No
Pancreas	301	MRAS	ENSG00000158186.12	3	0.000724783	0.0108718	15	0.0360629	Yes	No
Pancreas	301	ESYT3	ENSG00000158220.13	3	0.00209627	0.0293478	14	0.0528907	No	No
Pancreas	301	CEP70	ENSG00000114107.8	3	0.00145156	0.0217734	15	0.0463332	Yes	No
Pancreas	301	FAIM	ENSG00000158234.12	3	0.000831689	0.0116437	14	0.036762	Yes	No
Pancreas	301	PIK3CB	ENSG00000051382.8	3	0.000927864	0.0148458	16	0.0399825	Yes	No
Pancreas	301	FOXL2	ENSG00000183770.5	3	3.2905e-08	4.6067e-07	14	0.00391685	Yes	Yes
Pancreas	301	MRPS22	ENSG00000175110.11	3	0.00245215	0.0392344	16	0.0613838	No	No
Pancreas	301	COPB2	ENSG00000184432.9	3	0.000683503	0.0102525	15	0.0354479	Yes	No
Pancreas	301	RBP2	ENSG00000114113.6	3	0.000533827	0.00854123	16	0.0341188	Yes	No
Pancreas	301	RBP1	ENSG00000114115.9	3	0.0168252	0.269203	16	0.272488	No	No
Pancreas	301	NMNAT3	ENSG00000163864.15	3	0.00260185	0.0442314	17	0.0652572	No	No
Pancreas	301	RP11-166D18.1	ENSG00000251471.1	3	0.000765693	0.0137825	18	0.0388353	Yes	No
Pancreas	301	CLSTN2	ENSG00000158258.16	3	0.00109177	0.0229272	21	0.0473727	Yes	No
Pancreas	301	SLC25A36	ENSG00000114120.11	3	9.95914e-05	0.00169305	17	0.0242723	Yes	No
Pancreas	301	SPSB4	ENSG00000175093.4	3	0.00217827	0.0392088	18	0.0613664	No	No
Pancreas	301	PXYLP1	ENSG00000155893.12	3	0.00108443	0.0195198	18	0.0443881	Yes	No
Pancreas	301	ZBTB38	ENSG00000177311.11	3	0.00205833	0.03705	18	0.0596636	No	No
Pancreas	301	RASA2	ENSG00000155903.11	3	0.00459561	0.0781253	17	0.0944088	No	No
Pancreas	301	RNF7	ENSG00000114125.13	3	0.00458232	0.0687347	15	0.08635	No	No
Pancreas	301	ATP1B3	ENSG00000069849.10	3	0.00158593	0.0253749	16	0.0495031	Yes	No
Pancreas	301	TFDP2	ENSG00000114126.17	3	0.00246751	0.0419476	17	0.0633948	No	No
Pancreas	301	GK5	ENSG00000175066.15	3	0.000796057	0.013533	17	0.0386028	Yes	No
Pancreas	301	XRN1	ENSG00000114127.10	3	0.00117898	0.0212216	18	0.0460063	Yes	No
Pancreas	301	ATR	ENSG00000175054.14	3	0.00210249	0.0378449	18	0.0602804	No	No
Pancreas	301	PLS1	ENSG00000120756.12	3	0.00808086	0.153536	19	0.162006	No	No
Pancreas	301	TRPC1	ENSG00000144935.14	3	0.000229506	0.0041311	18	0.0285857	Yes	No
Pancreas	301	PCOLCE2	ENSG00000163710.7	3	0.00124947	0.0224905	18	0.0470188	Yes	No
Pancreas	301	U2SURP	ENSG00000163714.17	3	9.89429e-05	0.00168203	17	0.0242723	Yes	No
Pancreas	301	CHST2	ENSG00000175040.5	3	8.96288e-05	0.00143406	16	0.0237451	Yes	No
Pancreas	301	SLC9A9	ENSG00000181804.14	3	0.000810099	0.016202	20	0.0411711	Yes	No
Pancreas	301	C3orf58	ENSG00000181744.8	3	0.000640844	0.0108944	17	0.0360705	Yes	No
Pancreas	301	PLOD2	ENSG00000152952.11	3	1.51009e-05	0.000362421	24	0.0196662	Yes	No
Pancreas	301	PLSCR4	ENSG00000114698.14	3	0.0151345	0.348093	23	0.349987	No	No
Pancreas	301	PLSCR2	ENSG00000163746.11	3	0.00419506	0.0922912	22	0.106949	No	No
Pancreas	301	PLSCR1	ENSG00000188313.12	3	0.00145827	0.0306237	21	0.0539421	No	No
Pancreas	301	AGTR1	ENSG00000144891.17	3	3.57246e-05	0.000714493	20	0.0209934	Yes	No
Pancreas	301	CPB1	ENSG00000153002.11	3	0.00106339	0.0202045	19	0.044912	Yes	No
Pancreas	301	CPA3	ENSG00000163751.3	3	0.00813896	0.15464	19	0.163029	No	No
Pancreas	301	GYG1	ENSG00000163754.17	3	0.0113734	0.216095	19	0.221101	No	No
Pancreas	301	HLTF	ENSG00000071794.15	3	1.19438e-05	0.000226931	19	0.0182889	Yes	No
Pancreas	301	HPS3	ENSG00000163755.8	3	0.000797329	0.0151492	19	0.0402583	Yes	No
Pancreas	301	CP	ENSG00000047457.13	3	0.00100708	0.0191345	19	0.04403	Yes	No
Pancreas	301	TM4SF18	ENSG00000163762.6	3	0.0124591	0.236724	19	0.240932	No	No
Pancreas	301	TM4SF1	ENSG00000169908.11	3	0.000280207	0.00532394	19	0.0302282	Yes	No
Pancreas	301	RP11-278L15.2	ENSG00000243885.1	3	0.000116696	0.00221723	19	0.0257933	Yes	No
Pancreas	301	TM4SF4	ENSG00000169903.6	3	0.000545869	0.0103715	19	0.0356154	Yes	No
Pancreas	301	WWTR1	ENSG00000018408.14	3	0.00179108	0.0376126	21	0.0601236	No	No
Pancreas	301	COMMD2	ENSG00000114744.8	3	0.000363372	0.00690407	19	0.0320464	Yes	No
Pancreas	301	RNF13	ENSG00000082996.19	3	0.00453704	0.0862038	19	0.101558	No	No
Pancreas	301	PFN2	ENSG00000070087.13	3	0.00286573	0.0515832	18	0.0716707	No	No
Pancreas	301	TSC22D2	ENSG00000196428.12	3	0.000146824	0.002496	17	0.0263467	Yes	No
Pancreas	301	SERP1	ENSG00000120742.10	3	0.000244468	0.00415596	17	0.0286573	Yes	No
Pancreas	301	EIF2A	ENSG00000144895.11	3	0.0010336	0.0165376	16	0.0414109	Yes	No
Pancreas	301	SELENOT	ENSG00000198843.12	3	0.00110865	0.0177385	16	0.0426109	Yes	No
Pancreas	301	SIAH2	ENSG00000181788.3	3	0.0021425	0.0364226	17	0.059066	No	No
Pancreas	301	GPR171	ENSG00000174946.6	3	0.00544006	0.097921	18	0.111867	No	No
Pancreas	301	P2RY14	ENSG00000174944.8	3	0.00182235	0.0328024	18	0.0559371	No	No
Pancreas	301	P2RY13	ENSG00000181631.6	3	0.00141878	0.0255381	18	0.049636	Yes	No
Pancreas	301	P2RY12	ENSG00000169313.9	3	0.000737315	0.0132717	18	0.0383724	Yes	No
Pancreas	301	IGSF10	ENSG00000152580.8	3	0.000297732	0.00535918	18	0.0302466	Yes	No
Pancreas	301	AADAC	ENSG00000114771.13	3	0.000160839	0.00273426	17	0.0269542	Yes	No
Pancreas	301	MBNL1	ENSG00000152601.17	3	0.00526498	0.110565	21	0.123006	No	No
Pancreas	301	P2RY1	ENSG00000169860.6	3	0.00214876	0.0408265	19	0.0625651	No	No
Pancreas	301	RAP2B	ENSG00000181467.4	3	0.00367193	0.0734387	20	0.0903963	No	No
Pancreas	301	ARHGEF26	ENSG00000114790.12	3	0.000516489	0.0103298	20	0.0355848	Yes	No
Pancreas	301	DHX36	ENSG00000174953.13	3	0.000174881	0.00332273	19	0.0277203	Yes	No
Pancreas	301	MME	ENSG00000196549.10	3	0.000569192	0.00910706	16	0.0347462	Yes	No
Pancreas	301	RP11-451G4.2	ENSG00000240045.1	3	0.0140687	0.196962	14	0.202756	No	No
Pancreas	301	PLCH1	ENSG00000114805.16	3	0.00516882	0.0878699	17	0.102983	No	No
Pancreas	301	C3orf33	ENSG00000174928.15	3	0.000655556	0.00983334	15	0.0351073	Yes	No
Pancreas	301	SLC33A1	ENSG00000169359.13	3	0.00123345	0.0185018	15	0.0434726	Yes	No
Pancreas	301	GMPS	ENSG00000163655.15	3	0.000424563	0.00636845	15	0.031342	Yes	No
Pancreas	301	KCNAB1	ENSG00000169282.17	3	0.00281987	0.0535776	19	0.073386	No	No
Pancreas	301	SSR3	ENSG00000114850.6	3	0.0022559	0.0338385	15	0.0567735	No	No
Pancreas	301	TIPARP	ENSG00000163659.12	3	0.000160488	0.0025678	16	0.026531	Yes	No
Pancreas	301	LINC00886	ENSG00000240875.5	3	0.000245817	0.00393307	16	0.0285131	Yes	No
Pancreas	301	LEKR1	ENSG00000197980.12	3	0.00191429	0.0325429	17	0.0556844	No	No
Pancreas	301	LINC00881	ENSG00000241135.5	3	0.000430061	0.00688097	16	0.0320402	Yes	No
Pancreas	301	CCNL1	ENSG00000163660.11	3	5.23306e-05	0.000837289	16	0.0213465	Yes	No
Pancreas	301	VEPH1	ENSG00000197415.11	3	0.00168346	0.0319857	19	0.0551407	No	No
Pancreas	301	PTX3	ENSG00000163661.3	3	0.00281492	0.0506685	18	0.0708626	No	No
Pancreas	301	PQLC2L	ENSG00000174899.10	3	0.000620475	0.011789	19	0.0368618	Yes	No
Pancreas	301	SHOX2	ENSG00000168779.19	3	0.00334044	0.0668087	20	0.0847254	No	No
Pancreas	301	RSRC1	ENSG00000174891.12	3	0.0100933	0.232147	23	0.236585	No	No
Pancreas	301	MLF1	ENSG00000178053.17	3	0.00196685	0.0373701	19	0.0599313	No	No
Pancreas	301	GFM1	ENSG00000168827.14	3	0.00286685	0.0516032	18	0.0716805	No	No
Pancreas	301	LXN	ENSG00000079257.7	3	0.000962223	0.01732	18	0.0422731	Yes	No
Pancreas	301	RP11-379F4.7	ENSG00000272087.1	3	0.00273504	0.0492306	18	0.0695966	No	No
Pancreas	301	RARRES1	ENSG00000118849.9	3	0.00335008	0.0603015	18	0.0790614	No	No
Pancreas	301	MFSD1	ENSG00000118855.18	3	0.000581192	0.0110427	19	0.0361533	Yes	No
Pancreas	301	IQCJ-SCHIP1	ENSG00000283154.2	3	0.00531862	0.127647	24	0.138266	No	No
Pancreas	301	IL12A	ENSG00000168811.6	3	0.00288526	0.0403937	14	0.0622582	No	No
Pancreas	301	C3orf80	ENSG00000180044.5	3	0.00352886	0.0494041	14	0.0697771	No	No
Pancreas	301	IFT80	ENSG00000068885.14	3	0.00774715	0.116207	15	0.127994	No	No
Pancreas	301	SMC4	ENSG00000113810.15	3	0.00520147	0.0728205	14	0.0898305	No	No
Pancreas	301	TRIM59	ENSG00000213186.7	3	0.0032323	0.0452522	14	0.0661301	No	No
Pancreas	301	KPNA4	ENSG00000186432.8	3	0.00369836	0.051777	14	0.0718163	No	No
Pancreas	301	ARL14	ENSG00000179674.3	3	0.00331472	0.0464061	14	0.0671776	No	No
Pancreas	301	PPM1L	ENSG00000163590.13	3	0.00347056	0.0659406	19	0.0839626	No	No
Pancreas	301	B3GALNT1	ENSG00000169255.13	3	0.00163952	0.0278718	17	0.0516521	No	No
Pancreas	301	NMD3	ENSG00000169251.12	3	0.0162057	0.307909	19	0.310354	No	No
Pancreas	301	SPTSSB	ENSG00000196542.8	3	0.00330926	0.0628759	19	0.0813022	No	No
Pancreas	301	BCHE	ENSG00000114200.9	3	0.000774156	0.0154831	20	0.0405499	Yes	No
Pancreas	301	SERPINI2	ENSG00000114204.14	3	0.00087018	0.0139229	16	0.0390247	Yes	No
Pancreas	301	PDCD10	ENSG00000114209.14	3	0.000884248	0.014148	16	0.0392282	Yes	No
Pancreas	301	SERPINI1	ENSG00000163536.12	3	0.00153449	0.0245519	16	0.0488709	Yes	No
Pancreas	301	GOLIM4	ENSG00000173905.8	3	0.00194612	0.0291918	15	0.0527837	No	No
Pancreas	301	LINC02082	ENSG00000242268.2	3	0.000553005	0.00829508	15	0.033894	Yes	No
Pancreas	301	MECOM	ENSG00000085276.17	3	0.000406968	0.00773239	19	0.0332087	Yes	No
Pancreas	301	ACTRT3	ENSG00000184378.2	3	0.00106853	0.0170965	16	0.0420064	Yes	No
Pancreas	301	MYNN	ENSG00000085274.15	3	0.00747951	0.119672	16	0.13103	No	No
Pancreas	301	LRRC34	ENSG00000171757.15	3	7.11889e-05	0.00113902	16	0.0222889	Yes	No
Pancreas	301	SEC62	ENSG00000008952.16	3	0.00013396	0.00214336	16	0.025545	Yes	No
Pancreas	301	GPR160	ENSG00000173890.16	3	0.000938003	0.015008	16	0.0401046	Yes	No
Pancreas	301	PHC3	ENSG00000173889.15	3	0.000667731	0.0106837	16	0.0359578	Yes	No
Pancreas	301	PRKCI	ENSG00000163558.12	3	0.00045318	0.00725088	16	0.0325162	Yes	No
Pancreas	301	SKIL	ENSG00000136603.13	3	0.00379037	0.0606459	16	0.0793051	No	No
Pancreas	301	CLDN11	ENSG00000013297.10	3	0.000173181	0.00346362	20	0.0278331	Yes	No
Pancreas	301	SLC7A14	ENSG00000013293.5	3	0.000887596	0.0150891	17	0.0402	Yes	No
Pancreas	301	RPL22L1	ENSG00000163584.17	3	0.00118692	0.0201777	17	0.044876	Yes	No
Pancreas	301	EIF5A2	ENSG00000163577.7	3	0.000969683	0.0164846	17	0.0413581	Yes	No
Pancreas	301	SLC2A2	ENSG00000163581.13	3	0.00297581	0.0505887	17	0.070815	No	No
Pancreas	301	TNIK	ENSG00000154310.16	3	1.15538e-05	0.000231077	20	0.0183221	Yes	No
Pancreas	301	PLD1	ENSG00000075651.15	3	1.01532e-05	0.000213217	21	0.0182312	Yes	No
Pancreas	301	FNDC3B	ENSG00000075420.12	3	0.00106204	0.0223029	21	0.0468028	Yes	No
Pancreas	301	TNFSF10	ENSG00000121858.10	3	0.0109623	0.197321	18	0.203101	No	No
Pancreas	301	NCEH1	ENSG00000144959.9	3	0.00113487	0.0204277	18	0.0451779	Yes	No
Pancreas	301	ECT2	ENSG00000114346.13	3	0.00652503	0.117451	18	0.129088	No	No
Pancreas	301	NLGN1	ENSG00000169760.17	3	0.000511489	0.0143217	28	0.0394484	Yes	No
Pancreas	301	NAALADL2	ENSG00000177694.15	3	0.000821936	0.0287678	35	0.0523764	No	No
Pancreas	301	TBL1XR1	ENSG00000177565.16	3	0.00172724	0.0379994	22	0.0604078	No	No
Pancreas	301	LINC02015	ENSG00000231574.5	3	0.00286651	0.0544637	19	0.0741554	No	No
Pancreas	301	KCNMB2	ENSG00000197584.11	3	0.00437271	0.0961996	22	0.110286	No	No
Pancreas	301	ZMAT3	ENSG00000172667.10	3	0.00206766	0.0372179	18	0.0598308	No	No
Pancreas	301	PIK3CA	ENSG00000121879.3	3	0.00476102	0.0856983	18	0.10111	No	No
Pancreas	301	KCNMB3	ENSG00000171121.16	3	0.000843461	0.0143388	17	0.039455	Yes	No
Pancreas	301	ZNF639	ENSG00000121864.9	3	0.00240078	0.043214	18	0.0644707	No	No
Pancreas	301	RP11-255C15.3	ENSG00000260743.1	3	0.000677336	0.012192	18	0.0373052	Yes	No
Pancreas	301	MFN1	ENSG00000171109.18	3	0.00343889	0.0619001	18	0.0804502	No	No
Pancreas	301	GNB4	ENSG00000114450.9	3	0.00287639	0.0517751	18	0.0718163	No	No
Pancreas	301	ACTL6A	ENSG00000136518.16	3	5.05372e-05	0.000859133	17	0.0214083	Yes	No
Pancreas	301	MRPL47	ENSG00000136522.13	3	0.00252364	0.0429018	17	0.0641754	No	No
Pancreas	301	NDUFB5	ENSG00000136521.12	3	0.0011811	0.0200786	17	0.0447904	Yes	No
Pancreas	301	USP13	ENSG00000058056.8	3	0.000893056	0.016075	18	0.041069	Yes	No
Pancreas	301	PEX5L	ENSG00000114757.18	3	0.000105525	0.00179392	17	0.0245617	Yes	No
Pancreas	301	RP11-494H4.3	ENSG00000270178.1	3	0.00540678	0.0865085	16	0.101791	No	No
Pancreas	301	RP11-496B10.3	ENSG00000239774.1	3	0.0144078	0.187301	13	0.193632	No	No
Pancreas	301	TTC14	ENSG00000163728.10	3	0.00882812	0.114766	13	0.12671	No	No
Pancreas	301	CCDC39	ENSG00000145075.11	3	0.000437294	0.00612212	14	0.0311696	Yes	No
Pancreas	301	FXR1	ENSG00000114416.17	3	0.00139133	0.0180873	13	0.0430234	Yes	No
Pancreas	301	DNAJC19	ENSG00000205981.6	3	0.00182938	0.0219526	12	0.0464783	Yes	No
Pancreas	301	SOX2	ENSG00000181449.3	3	0.0127876	0.140664	11	0.150185	No	No
Pancreas	301	ATP11B	ENSG00000058063.15	3	0.00184107	0.0294571	16	0.0529662	No	No
Pancreas	301	DCUN1D1	ENSG00000043093.13	3	0.00175977	0.0281563	16	0.0519013	No	No
Pancreas	301	MCCC1	ENSG00000078070.12	3	0.000827886	0.0132462	16	0.0383724	Yes	No
Pancreas	301	LAMP3	ENSG00000078081.7	3	0.00613753	0.104338	17	0.117454	No	No
Pancreas	301	MCF2L2	ENSG00000053524.12	3	0.000593156	0.0106768	18	0.0359523	Yes	No
Pancreas	301	B3GNT5	ENSG00000176597.11	3	0.000230387	0.00391658	17	0.0285093	Yes	No
Pancreas	301	KLHL6	ENSG00000172578.11	3	0.00291647	0.055413	19	0.0749	No	No
Pancreas	301	KLHL24	ENSG00000114796.15	3	5.82981e-05	0.00110766	19	0.0222102	Yes	No
Pancreas	301	YEATS2	ENSG00000163872.15	3	0.000539163	0.0107833	20	0.0359952	Yes	No
Pancreas	301	MAP6D1	ENSG00000180834.7	3	0.00162177	0.0308136	19	0.0540835	No	No
Pancreas	301	PARL	ENSG00000175193.13	3	0.000188213	0.00357605	19	0.0280105	Yes	No
Pancreas	301	ABCC5	ENSG00000114770.16	3	0.00305253	0.0579981	19	0.0770595	No	No
Pancreas	301	RP11-778D9.13	ENSG00000273181.1	3	0.00566354	0.107607	19	0.120378	No	No
Pancreas	301	EIF2B5	ENSG00000145191.12	3	0.000942424	0.0179061	19	0.0427978	Yes	No
Pancreas	301	DVL3	ENSG00000161202.17	3	0.00117351	0.0222968	19	0.0467998	Yes	No
Pancreas	301	AP2M1	ENSG00000161203.13	3	0.00458563	0.087127	19	0.102348	No	No
Pancreas	301	ABCF3	ENSG00000161204.11	3	0.00344793	0.0655106	19	0.0835652	No	No
Pancreas	301	VWA5B2	ENSG00000145198.14	3	0.000532822	0.0101236	19	0.0353706	Yes	No
Pancreas	301	ALG3	ENSG00000214160.9	3	0.000811753	0.0154233	19	0.040515	Yes	No
Pancreas	301	ECE2	ENSG00000145194.17	3	0.000236425	0.00449208	19	0.0291018	Yes	No
Pancreas	301	CAMK2N2	ENSG00000163888.3	3	0.000258439	0.00491034	19	0.0298421	Yes	No
Pancreas	301	PSMD2	ENSG00000175166.16	3	0.000537369	0.01021	19	0.0354216	Yes	No
Pancreas	301	EIF4G1	ENSG00000114867.20	3	0.000919595	0.0174723	19	0.0424125	Yes	No
Pancreas	301	FAM131A	ENSG00000175182.14	3	0.000136147	0.0025868	19	0.026531	Yes	No
Pancreas	301	CLCN2	ENSG00000114859.15	3	0.00396336	0.0753038	19	0.0919599	No	No
Pancreas	301	POLR2H	ENSG00000163882.9	3	7.75525e-05	0.0014735	19	0.0238409	Yes	No
Pancreas	301	THPO	ENSG00000090534.17	3	0.000470187	0.00893356	19	0.0345716	Yes	No
Pancreas	301	CHRD	ENSG00000090539.15	3	0.00252343	0.0479452	19	0.0684073	No	No
Pancreas	301	LINC02054	ENSG00000224153.2	3	0.00127865	0.0242944	19	0.0486203	Yes	No
Pancreas	301	EPHB3	ENSG00000182580.2	3	0.000627304	0.0112915	18	0.0363513	Yes	No
Pancreas	301	MAGEF1	ENSG00000177383.4	3	0.000787259	0.0133834	17	0.0384629	Yes	No
Pancreas	301	RP11-329B9.4	ENSG00000272970.1	3	0.000617246	0.0104932	17	0.0357222	Yes	No
Pancreas	301	RP11-329B9.3	ENSG00000273403.1	3	0.00483482	0.082192	17	0.0979244	No	No
Pancreas	301	VPS8	ENSG00000156931.15	3	0.0028761	0.0546459	19	0.074269	No	No
Pancreas	301	C3orf70	ENSG00000187068.2	3	0.000305014	0.00518524	17	0.0300296	Yes	No
Pancreas	301	EHHADH	ENSG00000113790.10	3	0.000487081	0.00828037	17	0.0338755	Yes	No
Pancreas	301	MAP3K13	ENSG00000073803.13	3	0.000835922	0.0158825	19	0.0409206	Yes	No
Pancreas	301	TMEM41A	ENSG00000163900.10	3	0.000863757	0.0146839	17	0.0397991	Yes	No
Pancreas	301	LIPH	ENSG00000163898.9	3	0.00189919	0.0303871	16	0.0537456	No	No
Pancreas	301	SENP2	ENSG00000163904.12	3	0.00146217	0.0233947	16	0.0478158	Yes	No
Pancreas	301	IGF2BP2	ENSG00000073792.15	3	2.97251e-05	0.000505326	17	0.0201973	Yes	No
Pancreas	301	TRA2B	ENSG00000136527.17	3	0.00222041	0.0377469	17	0.060247	No	No
Pancreas	301	ETV5	ENSG00000244405.7	3	0.000104936	0.00199379	19	0.0252581	Yes	No
Pancreas	301	DGKG	ENSG00000058866.14	3	0.000264968	0.0050344	19	0.0299537	Yes	No
Pancreas	301	CRYGS	ENSG00000213139.7	3	0.00263872	0.0501356	19	0.0704119	No	No
Pancreas	301	TBCCD1	ENSG00000113838.12	3	0.00209461	0.0397976	19	0.0618495	No	No
Pancreas	301	DNAJB11	ENSG00000090520.11	3	0.000121654	0.00231143	19	0.0260663	Yes	No
Pancreas	301	AHSG	ENSG00000145192.12	3	0.00176133	0.0334653	19	0.0564673	No	No
Pancreas	301	EIF4A2	ENSG00000156976.16	3	0.000542524	0.0108505	20	0.0360586	Yes	No
Pancreas	301	RFC4	ENSG00000163918.10	3	0.00184867	0.0369733	20	0.0596067	No	No
Pancreas	301	ADIPOQ	ENSG00000181092.9	3	0.000632589	0.0126518	20	0.0377003	Yes	No
Pancreas	301	ST6GAL1	ENSG00000073849.14	3	1.41993e-05	0.000312385	22	0.0189797	Yes	No
Pancreas	301	RPL39L	ENSG00000163923.9	3	0.000453274	0.00997202	22	0.0352399	Yes	No
Pancreas	301	MASP1	ENSG00000127241.16	3	0.00101538	0.0223384	22	0.0468361	Yes	No
Pancreas	301	RTP4	ENSG00000136514.2	3	0.0011661	0.024488	21	0.0488107	Yes	No
Pancreas	301	SST	ENSG00000157005.3	3	0.00334883	0.0669766	20	0.0848532	No	No
Pancreas	301	BCL6	ENSG00000113916.17	3	0.00015384	0.00307681	20	0.0272151	Yes	No
Pancreas	301	RP11-211G3.2	ENSG00000223401.2	3	0.00139194	0.0278389	20	0.051608	No	No
Pancreas	301	LPP	ENSG00000145012.13	3	1.69678e-06	4.41162e-05	26	0.0172144	Yes	No
Pancreas	301	TPRG1-AS1	ENSG00000234076.1	3	0.00182068	0.034593	19	0.057442	No	No
Pancreas	301	TPRG1	ENSG00000188001.9	3	0.000702492	0.0168598	24	0.0417749	Yes	No
Pancreas	301	P3H2	ENSG00000090530.9	3	0.00383009	0.0919222	24	0.106633	No	No
Pancreas	301	CLDN1	ENSG00000163347.5	3	0.000248523	0.00621308	25	0.0311816	Yes	No
Pancreas	301	CLDN16	ENSG00000113946.3	3	0.000861101	0.0223886	26	0.0468981	Yes	No
Pancreas	301	IL1RAP	ENSG00000196083.9	3	0.00119191	0.0321815	27	0.0553165	No	No
Pancreas	301	GMNC	ENSG00000205835.8	3	0.000241734	0.00604334	25	0.0310193	Yes	No
Pancreas	301	CCDC50	ENSG00000152492.13	3	0.00174016	0.043504	25	0.0646835	No	No
Pancreas	301	FGF12	ENSG00000114279.13	3	0.000770652	0.0215783	28	0.046228	Yes	No
Pancreas	301	MB21D2	ENSG00000180611.6	3	0.00398331	0.0836495	21	0.0992714	No	No
Pancreas	301	HRASLS	ENSG00000127252.5	3	0.00189495	0.039794	21	0.0618495	No	No
Pancreas	301	ATP13A5	ENSG00000187527.10	3	0.00313476	0.0689648	22	0.0865321	No	No
Pancreas	301	ATP13A4	ENSG00000127249.14	3	0.000151082	0.00347489	23	0.0278331	Yes	No
Pancreas	301	OPA1	ENSG00000198836.8	3	0.00333503	0.0800408	24	0.0961089	No	No
Pancreas	301	LINC02038	ENSG00000229155.1	3	0.00140961	0.0324211	23	0.0555879	No	No
Pancreas	301	HES1	ENSG00000114315.3	3	3.43513e-05	0.000893134	26	0.0214178	Yes	No
Pancreas	301	LINC00887	ENSG00000214145.6	3	0.000608607	0.0152152	25	0.0403324	Yes	No
Pancreas	301	ATP13A3	ENSG00000133657.14	3	0.00341359	0.0853397	25	0.100792	No	No
Pancreas	301	TMEM44	ENSG00000145014.17	3	0.000296754	0.00741884	25	0.0327576	Yes	No
Pancreas	301	LSG1	ENSG00000041802.10	3	0.002628	0.0657001	25	0.0837065	No	No
Pancreas	301	FAM43A	ENSG00000185112.5	3	0.00183684	0.0459209	25	0.0667053	No	No
Pancreas	301	XXYLT1	ENSG00000173950.15	3	1.58139e-06	4.42788e-05	28	0.0172144	Yes	No
Pancreas	301	ACAP2	ENSG00000114331.13	3	0.00148276	0.0385517	26	0.0608483	No	No
Pancreas	301	PPP1R2	ENSG00000184203.7	3	0.00286739	0.0688175	24	0.0864348	No	No
Pancreas	301	APOD	ENSG00000189058.8	3	0.000349751	0.00839402	24	0.0339615	Yes	No
Pancreas	301	AC069513.4	ENSG00000229178.1	3	0.00224022	0.051525	23	0.0716421	No	No
Pancreas	301	MUC20	ENSG00000176945.16	3	0.000736524	0.0176766	24	0.0425645	Yes	No
Pancreas	301	MUC4	ENSG00000145113.21	3	0.000673836	0.0161721	24	0.0411518	Yes	No
Pancreas	301	TNK2	ENSG00000061938.16	3	0.000946884	0.0217783	23	0.0463332	Yes	No
Pancreas	301	RP11-480A16.1	ENSG00000260261.1	3	0.00746548	0.164241	22	0.172126	No	No
Pancreas	301	TFRC	ENSG00000072274.12	3	0.000543531	0.0114141	21	0.0364389	Yes	No
Pancreas	301	LINC00885	ENSG00000224652.1	3	0.00180977	0.0361954	20	0.0588886	No	No
Pancreas	301	SLC51A	ENSG00000163959.9	3	0.00388762	0.0777523	20	0.0940832	No	No
Pancreas	301	PCYT1A	ENSG00000161217.11	3	0.00414925	0.082985	20	0.0986412	No	No
Pancreas	301	TCTEX1D2	ENSG00000213123.10	3	0.000356364	0.00712728	20	0.0324022	Yes	No
Pancreas	301	TM4SF19	ENSG00000145107.15	3	0.00225058	0.0450116	20	0.065902	No	No
Pancreas	301	UBXN7	ENSG00000163960.11	3	0.00108137	0.0227087	21	0.0472138	Yes	No
Pancreas	301	RNF168	ENSG00000163961.4	3	0.000530202	0.0116645	22	0.0367664	Yes	No
Pancreas	301	WDR53	ENSG00000185798.7	3	0.00298673	0.0657081	22	0.0837104	No	No
Pancreas	301	FBXO45	ENSG00000174013.7	3	3.60801e-05	0.000793761	22	0.0212231	Yes	No
Pancreas	301	NRROS	ENSG00000174004.5	3	7.48153e-05	0.00164594	22	0.0242723	Yes	No
Pancreas	301	CEP19	ENSG00000174007.7	3	0.000188625	0.00396113	21	0.0285292	Yes	No
Pancreas	301	PIGX	ENSG00000163964.14	3	0.00157393	0.0346264	22	0.0574628	No	No
Pancreas	301	PAK2	ENSG00000180370.10	3	0.00100266	0.0220586	22	0.0465912	Yes	No
Pancreas	301	SENP5	ENSG00000119231.10	3	0.00347229	0.0729181	21	0.0899243	No	No
Pancreas	301	NCBP2	ENSG00000114503.10	3	0.0013232	0.026464	20	0.050496	No	No
Pancreas	301	NCBP2-AS2	ENSG00000270170.1	3	0.00135912	0.0271824	20	0.0510942	No	No
Pancreas	301	PIGZ	ENSG00000119227.7	3	0.00109145	0.021829	20	0.046348	Yes	No
Pancreas	301	MELTF	ENSG00000163975.11	3	0.00135245	0.0270491	20	0.0509662	No	No
Pancreas	301	DLG1	ENSG00000075711.20	3	0.00239204	0.0478408	20	0.0683296	No	No
Pancreas	301	LINC02012	ENSG00000272989.1	3	0.000629819	0.00944729	15	0.034936	Yes	No
Pancreas	301	BDH1	ENSG00000161267.11	3	0.000599164	0.00898746	15	0.0346147	Yes	No
Pancreas	301	RP11-496H1.2	ENSG00000273308.1	3	0.00336336	0.0470871	14	0.0677539	No	No
Pancreas	301	AC024560.2	ENSG00000236833.1	3	0.0015744	0.0204672	13	0.0452344	Yes	No
Pancreas	301	RUBCN	ENSG00000145016.15	3	0.00334246	0.043452	13	0.064621	No	No
Pancreas	301	FYTTD1	ENSG00000122068.12	3	0.00725192	0.0942749	13	0.108717	No	No
Pancreas	301	RP11-803P9.1	ENSG00000273375.1	3	0.00479132	0.0574958	12	0.0766115	No	No
Pancreas	301	LRCH3	ENSG00000186001.12	3	0.00315378	0.0378454	12	0.0602804	No	No
Pancreas	301	IQCG	ENSG00000114473.13	3	0.000105068	0.00115575	11	0.0224611	Yes	No
Pancreas	301	RPL35A	ENSG00000182899.14	3	0.00667565	0.0734321	11	0.0903948	No	No
Pancreas	301	LMLN	ENSG00000185621.11	3	0.00792159	0.0792159	10	0.0953406	No	No
Pancreas	301	ZNF595	ENSG00000272602.5	4	6.58075e-05	0.000592267	9	0.0206271	Yes	No
Pancreas	301	ZNF718	ENSG00000250312.6	4	0.00183634	0.0183634	10	0.0433444	Yes	No
Pancreas	301	ZNF732	ENSG00000186777.11	4	0.000516341	0.00619609	12	0.0311816	Yes	No
Pancreas	301	ZNF141	ENSG00000131127.13	4	0.00410434	0.0533564	13	0.073191	No	No
Pancreas	301	RP11-2H3.6	ENSG00000272885.1	4	0.00938596	0.122018	13	0.133219	No	No
Pancreas	301	ZNF721	ENSG00000182903.15	4	0.00582958	0.0816142	14	0.0974066	No	No
Pancreas	301	PIGG	ENSG00000174227.15	4	0.00779821	0.116973	15	0.128646	No	No
Pancreas	301	RP11-1263C18.2	ENSG00000283183.1	4	0.00173084	0.0259626	15	0.0500104	No	No
Pancreas	301	PDE6B	ENSG00000133256.12	4	0.00510033	0.0816052	16	0.0974066	No	No
Pancreas	301	ATP5I	ENSG00000169020.9	4	0.00164168	0.0262669	16	0.0503005	No	No
Pancreas	301	MYL5	ENSG00000215375.6	4	0.00875075	0.148763	17	0.157585	No	No
Pancreas	301	MFSD7	ENSG00000169026.12	4	0.00303433	0.0515835	17	0.0716707	No	No
Pancreas	301	PCGF3	ENSG00000185619.18	4	0.00182996	0.0329394	18	0.056067	No	No
Pancreas	301	CPLX1	ENSG00000168993.14	4	5.58916e-05	0.00100605	18	0.0217425	Yes	No
Pancreas	301	GAK	ENSG00000178950.16	4	0.00146346	0.0263424	18	0.0503659	No	No
Pancreas	301	TMEM175	ENSG00000127419.16	4	0.00471178	0.0848121	18	0.10028	No	No
Pancreas	301	DGKQ	ENSG00000145214.13	4	0.000201443	0.00362597	18	0.0280566	Yes	No
Pancreas	301	SLC26A1	ENSG00000145217.13	4	0.00246251	0.0443251	18	0.0653481	No	No
Pancreas	301	IDUA	ENSG00000127415.12	4	0.0107428	0.19337	18	0.199337	No	No
Pancreas	301	FGFRL1	ENSG00000127418.14	4	0.000116954	0.00210517	18	0.0255199	Yes	No
Pancreas	301	RNF212	ENSG00000178222.12	4	0.00224599	0.0426738	19	0.0639829	No	No
Pancreas	301	SPON2	ENSG00000159674.11	4	0.00133589	0.0253818	19	0.0495031	Yes	No
Pancreas	301	CTBP1	ENSG00000159692.15	4	4.44543e-05	0.000844632	19	0.021366	Yes	No
Pancreas	301	MAEA	ENSG00000090316.15	4	0.00180033	0.0360066	20	0.058812	No	No
Pancreas	301	UVSSA	ENSG00000163945.15	4	0.00265784	0.0531568	20	0.0730037	No	No
Pancreas	301	CRIPAK	ENSG00000179979.8	4	0.000915407	0.0183081	20	0.0432763	Yes	No
Pancreas	301	RP13-1016M1.2	ENSG00000272783.1	4	0.000549097	0.0109819	20	0.0361151	Yes	No
Pancreas	301	RP11-1398P2.1	ENSG00000244459.2	4	0.00207395	0.0414789	20	0.0630467	No	No
Pancreas	301	FAM53A	ENSG00000174137.12	4	0.00210851	0.0421701	20	0.0635679	No	No
Pancreas	301	SLBP	ENSG00000163950.12	4	0.00285123	0.0570245	20	0.0762104	No	No
Pancreas	301	RP11-572O17.1	ENSG00000270195.1	4	9.39319e-05	0.00187864	20	0.0249972	Yes	No
Pancreas	301	TMEM129	ENSG00000168936.10	4	0.00131858	0.0263716	20	0.0503989	No	No
Pancreas	301	TACC3	ENSG00000013810.18	4	0.00111184	0.0222369	20	0.0467472	Yes	No
Pancreas	301	FGFR3	ENSG00000068078.17	4	0.00390804	0.0781607	20	0.0944449	No	No
Pancreas	301	LETM1	ENSG00000168924.14	4	0.00553875	0.110775	20	0.1232	No	No
Pancreas	301	NSD2	ENSG00000109685.17	4	0.000238065	0.00476129	20	0.0294421	Yes	No
Pancreas	301	NELFA	ENSG00000185049.14	4	0.00147456	0.0280166	19	0.0517721	No	No
Pancreas	301	C4orf48	ENSG00000243449.6	4	0.00124244	0.0236064	19	0.0480118	Yes	No
Pancreas	301	NAT8L	ENSG00000185818.7	4	0.00898113	0.170641	19	0.178055	No	No
Pancreas	301	POLN	ENSG00000130997.16	4	0.00491316	0.09335	19	0.107873	No	No
Pancreas	301	HAUS3	ENSG00000214367.7	4	0.000123535	0.00222364	18	0.0257933	Yes	No
Pancreas	301	MXD4	ENSG00000123933.16	4	0.0035791	0.0644239	18	0.0826474	No	No
Pancreas	301	ZFYVE28	ENSG00000159733.13	4	0.00438127	0.0832442	19	0.0988732	No	No
Pancreas	301	CFAP99	ENSG00000206113.10	4	0.0102532	0.174305	17	0.181465	No	No
Pancreas	301	RNF4	ENSG00000063978.15	4	0.0142083	0.255749	18	0.259317	No	No
Pancreas	301	FAM193A	ENSG00000125386.15	4	0.0016245	0.0324901	20	0.0556596	No	No
Pancreas	301	TNIP2	ENSG00000168884.14	4	0.00393864	0.0669569	17	0.0848433	No	No
Pancreas	301	SH3BP2	ENSG00000087266.15	4	0.00203292	0.0365926	18	0.0592502	No	No
Pancreas	301	ADD1	ENSG00000087274.16	4	0.0137442	0.274884	20	0.278056	No	No
Pancreas	301	MFSD10	ENSG00000109736.14	4	0.00164083	0.0328166	20	0.0559445	No	No
Pancreas	301	NOP14	ENSG00000087269.15	4	0.00145777	0.0291553	20	0.0527489	No	No
Pancreas	301	GRK4	ENSG00000125388.19	4	0.000461148	0.0101452	22	0.035392	Yes	No
Pancreas	301	HTT	ENSG00000197386.10	4	0.0002732	0.00683	25	0.0319956	Yes	No
Pancreas	301	MSANTD1	ENSG00000188981.10	4	0.000710937	0.0177734	25	0.0426347	Yes	No
Pancreas	301	RGS12	ENSG00000159788.18	4	0.00163711	0.0425648	26	0.0638798	No	No
Pancreas	301	HGFAC	ENSG00000109758.8	4	0.000880706	0.0211369	24	0.0459029	Yes	No
Pancreas	301	DOK7	ENSG00000175920.16	4	0.00702341	0.168562	24	0.176125	No	No
Pancreas	301	LRPAP1	ENSG00000163956.10	4	0.000402617	0.00966281	24	0.0350714	Yes	No
Pancreas	301	AC141928.1	ENSG00000250986.1	4	0.0020825	0.0520624	25	0.0720886	No	No
Pancreas	301	ADRA2C	ENSG00000184160.7	4	0.00558201	0.13955	25	0.149202	No	No
Pancreas	301	TMEM128	ENSG00000132406.11	4	0.000552272	0.0160159	29	0.0410166	Yes	No
Pancreas	301	LYAR	ENSG00000145220.13	4	4.37164e-05	0.00126778	29	0.0230204	Yes	No
Pancreas	301	ZBTB49	ENSG00000168826.15	4	0.00372683	0.108078	29	0.120793	No	No
Pancreas	301	NSG1	ENSG00000168824.14	4	1.2442e-05	0.00037326	30	0.0198344	Yes	No
Pancreas	301	STX18	ENSG00000168818.9	4	0.000135203	0.00419129	31	0.0287948	Yes	No
Pancreas	301	MSX1	ENSG00000163132.6	4	0.000752999	0.02259	30	0.0470878	Yes	No
Pancreas	301	CYTL1	ENSG00000170891.10	4	2.01301e-05	0.000583773	29	0.0204682	Yes	No
Pancreas	301	STK32B	ENSG00000152953.12	4	0.000273099	0.00928536	34	0.0348022	Yes	No
Pancreas	301	EVC2	ENSG00000173040.12	4	0.0018605	0.0539545	29	0.0737418	No	No
Pancreas	301	EVC	ENSG00000072840.12	4	0.000867024	0.0242767	28	0.0486189	Yes	No
Pancreas	301	CRMP1	ENSG00000072832.14	4	0.00023422	0.00655816	28	0.0316603	Yes	No
Pancreas	301	JAKMIP1	ENSG00000152969.17	4	0.00104728	0.0282765	27	0.0520095	No	No
Pancreas	301	WFS1	ENSG00000109501.13	4	0.000725604	0.0195913	27	0.0444396	Yes	No
Pancreas	301	PPP2R2C	ENSG00000074211.13	4	0.000837339	0.0259575	31	0.0500065	No	No
Pancreas	301	MAN2B2	ENSG00000013288.8	4	0.000408903	0.0118582	29	0.0368915	Yes	No
Pancreas	301	MRFAP1	ENSG00000179010.14	4	0.00253368	0.0734769	29	0.0904065	No	No
Pancreas	301	RP11-539L10.3	ENSG00000251580.1	4	0.000407614	0.0114132	28	0.0364389	Yes	No
Pancreas	301	AC093323.3	ENSG00000170846.16	4	1.27649e-05	0.000357418	28	0.0196617	Yes	No
Pancreas	301	RP11-539L10.2	ENSG00000246526.2	4	6.31241e-05	0.00176748	28	0.0244437	Yes	No
Pancreas	301	S100P	ENSG00000163993.6	4	0.000570637	0.0159778	28	0.0409906	Yes	No
Pancreas	301	MRFAP1L1	ENSG00000178988.10	4	0.00090836	0.0254341	28	0.0495331	Yes	No
Pancreas	301	BLOC1S4	ENSG00000186222.4	4	0.000891114	0.0249512	28	0.0492029	Yes	No
Pancreas	301	KIAA0232	ENSG00000170871.11	4	0.00258605	0.0775815	30	0.0939574	No	No
Pancreas	301	TBC1D14	ENSG00000132405.18	4	3.47857e-05	0.00104357	30	0.02199	Yes	No
Pancreas	301	CCDC96	ENSG00000173013.5	4	0.000244217	0.00683809	28	0.0320042	Yes	No
Pancreas	301	TADA2B	ENSG00000173011.11	4	0.000418682	0.0117231	28	0.0368136	Yes	No
Pancreas	301	GRPEL1	ENSG00000109519.12	4	0.000248654	0.00696232	28	0.03212	Yes	No
Pancreas	301	RP11-367J11.3	ENSG00000245468.3	4	0.0011597	0.0336314	29	0.0566183	No	No
Pancreas	301	SORCS2	ENSG00000184985.16	4	0.000150426	0.0052649	35	0.0301142	Yes	No
Pancreas	301	AFAP1	ENSG00000196526.10	4	0.00076182	0.0220928	29	0.0466171	Yes	No
Pancreas	301	ABLIM2	ENSG00000163995.19	4	0.000720449	0.0230544	32	0.047495	Yes	No
Pancreas	301	SH3TC1	ENSG00000125089.16	4	0.000140962	0.0040879	29	0.0285599	Yes	No
Pancreas	301	HTRA3	ENSG00000170801.9	4	0.0047217	0.132208	28	0.142399	No	No
Pancreas	301	RP11-774O3.3	ENSG00000251615.3	4	0.000845631	0.0219864	26	0.0465162	Yes	No
Pancreas	301	ACOX3	ENSG00000087008.15	4	0.000312451	0.00874863	28	0.0343559	Yes	No
Pancreas	301	TRMT44	ENSG00000155275.18	4	0.00114138	0.0296759	26	0.0531854	No	No
Pancreas	301	RP11-689P11.2	ENSG00000205959.3	4	0.00102341	0.0255853	25	0.0496891	Yes	No
Pancreas	301	SLC2A9	ENSG00000109667.11	4	0.00151067	0.0407881	27	0.0625261	No	No
Pancreas	301	WDR1	ENSG00000071127.16	4	0.00644357	0.161089	25	0.169188	No	No
Pancreas	301	ZNF518B	ENSG00000178163.7	4	0.00178359	0.0463733	26	0.0671377	No	No
Pancreas	301	HS3ST1	ENSG00000002587.9	4	0.000277319	0.00665565	24	0.03179	Yes	No
Pancreas	301	RAB28	ENSG00000157869.14	4	0.00202672	0.0466146	23	0.0673763	No	No
Pancreas	301	NKX3-2	ENSG00000109705.7	4	0.000391528	0.00861362	22	0.0342071	Yes	No
Pancreas	301	BOD1L1	ENSG00000038219.12	4	0.000601504	0.0132331	22	0.0383615	Yes	No
Pancreas	301	CPEB2	ENSG00000137449.15	4	0.000174092	0.00365593	21	0.0281497	Yes	No
Pancreas	301	C1QTNF7	ENSG00000163145.12	4	0.0011173	0.0245807	22	0.0488858	Yes	No
Pancreas	301	CC2D2A	ENSG00000048342.15	4	0.000911534	0.0200537	22	0.0447701	Yes	No
Pancreas	301	FBXL5	ENSG00000118564.14	4	0.00112772	0.0236822	21	0.0480854	Yes	No
Pancreas	301	FAM200B	ENSG00000237765.6	4	4.89168e-05	0.000978336	20	0.0216905	Yes	No
Pancreas	301	BST1	ENSG00000109743.10	4	0.000318856	0.00637712	20	0.0313514	Yes	No
Pancreas	301	CD38	ENSG00000004468.12	4	0.00135834	0.0271669	20	0.0510919	No	No
Pancreas	301	FGFBP1	ENSG00000137440.4	4	3.47323e-05	0.000659913	19	0.0209934	Yes	No
Pancreas	301	FGFBP2	ENSG00000137441.7	4	0.000176183	0.00334747	19	0.0277203	Yes	No
Pancreas	301	PROM1	ENSG00000007062.11	4	0.000406456	0.00812912	20	0.0337243	Yes	No
Pancreas	301	TAPT1	ENSG00000169762.16	4	0.00351584	0.0738327	21	0.0906319	No	No
Pancreas	301	LDB2	ENSG00000169744.12	4	0.00185066	0.0425652	23	0.0638798	No	No
Pancreas	301	QDPR	ENSG00000151552.11	4	0.000743857	0.0133894	18	0.0384681	Yes	No
Pancreas	301	LAP3	ENSG00000002549.12	4	8.78649e-05	0.00158157	18	0.0242723	Yes	No
Pancreas	301	MED28	ENSG00000118579.12	4	0.0010145	0.018261	18	0.043225	Yes	No
Pancreas	301	DCAF16	ENSG00000163257.10	4	0.00044217	0.00840124	19	0.0339748	Yes	No
Pancreas	301	NCAPG	ENSG00000109805.9	4	0.000692245	0.0131527	19	0.0383327	Yes	No
Pancreas	301	LCORL	ENSG00000178177.15	4	0.00072068	0.0144136	20	0.0395103	Yes	No
Pancreas	301	SLIT2	ENSG00000145147.19	4	8.40196e-05	0.00210049	25	0.0255199	Yes	No
Pancreas	301	PACRGL	ENSG00000163138.18	4	0.00758647	0.159316	21	0.167501	No	No
Pancreas	301	KCNIP4	ENSG00000185774.14	4	1.46276e-05	0.000468084	32	0.0201037	Yes	No
Pancreas	301	ADGRA3	ENSG00000152990.13	4	0.00296073	0.0592146	20	0.0781303	No	No
Pancreas	301	PPARGC1A	ENSG00000109819.8	4	0.00055785	0.0100413	18	0.0352901	Yes	No
Pancreas	301	DHX15	ENSG00000109606.12	4	0.00300153	0.0630322	21	0.0814165	No	No
Pancreas	301	SOD3	ENSG00000109610.5	4	0.00379478	0.0721009	19	0.0893185	No	No
Pancreas	301	CCDC149	ENSG00000181982.18	4	0.000747001	0.015687	21	0.0407757	Yes	No
Pancreas	301	LGI2	ENSG00000153012.11	4	0.00224262	0.0448523	20	0.0657739	No	No
Pancreas	301	SEPSECS	ENSG00000109618.11	4	0.00080605	0.015315	19	0.0404145	Yes	No
Pancreas	301	PI4K2B	ENSG00000038210.12	4	0.00197993	0.0376187	19	0.0601236	No	No
Pancreas	301	ZCCHC4	ENSG00000168228.14	4	0.000901093	0.0171208	19	0.0420295	Yes	No
Pancreas	301	ANAPC4	ENSG00000053900.10	4	0.00147068	0.027943	19	0.0517113	No	No
Pancreas	301	SLC34A2	ENSG00000157765.11	4	0.0014182	0.0255275	18	0.049628	Yes	No
Pancreas	301	SEL1L3	ENSG00000091490.10	4	0.000225831	0.00406496	18	0.0285541	Yes	No
Pancreas	301	SMIM20	ENSG00000250317.8	4	0.000371485	0.00668673	18	0.0318252	Yes	No
Pancreas	301	RBPJ	ENSG00000168214.20	4	0.000103559	0.00196762	19	0.0251574	Yes	No
Pancreas	301	TBC1D19	ENSG00000109680.10	4	0.000211988	0.00381578	18	0.0284917	Yes	No
Pancreas	301	STIM2	ENSG00000109689.15	4	0.00278967	0.050214	18	0.0704413	No	No
Pancreas	301	PCDH7	ENSG00000169851.15	4	0.00222598	0.0511975	23	0.0713764	No	No
Pancreas	301	ARAP2	ENSG00000047365.11	4	0.000301033	0.00903098	30	0.0346552	Yes	No
Pancreas	301	C4orf19	ENSG00000154274.14	4	0.00100674	0.0281887	28	0.0519213	No	No
Pancreas	301	RELL1	ENSG00000181826.9	4	0.00108699	0.0293488	27	0.0528907	No	No
Pancreas	301	PGM2	ENSG00000169299.13	4	0.000817007	0.0212422	26	0.0460249	Yes	No
Pancreas	301	TBC1D1	ENSG00000065882.15	4	0.00246423	0.0714627	29	0.0887542	No	No
Pancreas	301	PTTG2	ENSG00000250254.1	4	0.000900953	0.0234248	26	0.0478657	Yes	No
Pancreas	301	KLF3	ENSG00000109787.12	4	0.00175078	0.0385171	22	0.0608381	No	No
Pancreas	301	TLR10	ENSG00000174123.10	4	0.000158031	0.00347668	22	0.0278331	Yes	No
Pancreas	301	TLR1	ENSG00000174125.7	4	0.00117599	0.0258719	22	0.0499228	Yes	No
Pancreas	301	TLR6	ENSG00000174130.12	4	0.000418333	0.00920332	22	0.0347571	Yes	No
Pancreas	301	FAM114A1	ENSG00000197712.11	4	0.00142068	0.031255	22	0.0544354	No	No
Pancreas	301	TMEM156	ENSG00000121895.7	4	1.74279e-05	0.000383413	22	0.0198344	Yes	No
Pancreas	301	KLHL5	ENSG00000109790.16	4	0.000506535	0.0111438	22	0.0362372	Yes	No
Pancreas	301	RP11-360F5.3	ENSG00000249685.1	4	8.18871e-06	0.000180152	22	0.0182303	Yes	No
Pancreas	301	WDR19	ENSG00000157796.17	4	0.00135038	0.0310588	23	0.0542795	No	No
Pancreas	301	RFC1	ENSG00000035928.15	4	0.00164046	0.0360901	22	0.0588296	No	No
Pancreas	301	KLB	ENSG00000134962.6	4	0.000361166	0.0075845	21	0.033028	Yes	No
Pancreas	301	RPL9	ENSG00000163682.15	4	0.0019524	0.0410003	21	0.0626876	No	No
Pancreas	301	LIAS	ENSG00000121897.14	4	0.00229601	0.0482163	21	0.0686814	No	No
Pancreas	301	UGDH	ENSG00000109814.11	4	0.000449668	0.00944302	21	0.034936	Yes	No
Pancreas	301	SMIM14	ENSG00000163683.11	4	0.00035984	0.00791649	22	0.0335042	Yes	No
Pancreas	301	RP11-539G18.3	ENSG00000255458.5	4	0.000127234	0.00267191	21	0.0266863	Yes	No
Pancreas	301	UBE2K	ENSG00000078140.13	4	3.70868e-05	0.000815909	22	0.0212573	Yes	No
Pancreas	301	PDS5A	ENSG00000121892.14	4	0.00125704	0.0276548	22	0.0514416	No	No
Pancreas	301	N4BP2	ENSG00000078177.13	4	0.0001554	0.0032634	21	0.0275706	Yes	No
Pancreas	301	RHOH	ENSG00000168421.12	4	0.00152107	0.0319424	21	0.0551033	No	No
Pancreas	301	RBM47	ENSG00000163694.14	4	0.000258295	0.00594079	23	0.0308808	Yes	No
Pancreas	301	NSUN7	ENSG00000179299.16	4	0.000790137	0.0165929	21	0.0414585	Yes	No
Pancreas	301	APBB2	ENSG00000163697.16	4	0.000646741	0.0155218	24	0.0405791	Yes	No
Pancreas	301	UCHL1	ENSG00000154277.12	4	0.00287147	0.0574294	20	0.0765651	No	No
Pancreas	301	LIMCH1	ENSG00000064042.17	4	0.00128139	0.0307534	24	0.0540273	No	No
Pancreas	301	TMEM33	ENSG00000109133.12	4	0.00222476	0.0489448	22	0.069353	No	No
Pancreas	301	DCAF4L1	ENSG00000182308.6	4	0.00621579	0.130532	21	0.140808	No	No
Pancreas	301	SLC30A9	ENSG00000014824.13	4	0.000883938	0.0194466	22	0.0443641	Yes	No
Pancreas	301	SHISA3	ENSG00000178343.4	4	0.000287326	0.00603384	21	0.031008	Yes	No
Pancreas	301	ATP8A1	ENSG00000124406.16	4	0.00556668	0.128034	23	0.138623	No	No
Pancreas	301	KCTD8	ENSG00000183783.6	4	0.00194833	0.0428633	22	0.0641403	No	No
Pancreas	301	GUF1	ENSG00000151806.13	4	4.08237e-05	0.000816474	20	0.0212573	Yes	No
Pancreas	301	GNPDA2	ENSG00000163281.11	4	0.000251945	0.00503891	20	0.0299537	Yes	No
Pancreas	301	COMMD8	ENSG00000169019.10	4	0.0034007	0.057812	17	0.0769424	No	No
Pancreas	301	ATP10D	ENSG00000145246.13	4	0.00204106	0.0367391	18	0.0593867	No	No
Pancreas	301	CORIN	ENSG00000145244.11	4	0.00028517	0.00513306	18	0.0300002	Yes	No
Pancreas	301	RP11-121C2.2	ENSG00000259959.1	4	0.00082951	0.0132722	16	0.0383724	Yes	No
Pancreas	301	NFXL1	ENSG00000170448.11	4	0.00292667	0.0497534	17	0.0700852	No	No
Pancreas	301	NIPAL1	ENSG00000163293.11	4	0.00408483	0.0653573	16	0.0834823	No	No
Pancreas	301	CNGA1	ENSG00000198515.13	4	0.000512574	0.00820118	16	0.0338498	Yes	No
Pancreas	301	TXK	ENSG00000074966.10	4	0.0060322	0.0904829	15	0.105402	No	No
Pancreas	301	TEC	ENSG00000135605.12	4	0.00051731	0.00775965	15	0.0332459	Yes	No
Pancreas	301	SLAIN2	ENSG00000109171.14	4	0.0102736	0.14383	14	0.153017	No	No
Pancreas	301	SLC10A4	ENSG00000145248.6	4	0.000249041	0.00298849	12	0.0271286	Yes	No
Pancreas	301	FRYL	ENSG00000075539.13	4	0.00211585	0.027506	13	0.0513814	No	No
Pancreas	301	OCIAD1	ENSG00000109180.14	4	0.00146818	0.0146818	10	0.0397991	Yes	No
Pancreas	301	OCIAD2	ENSG00000145247.11	4	0.00808776	0.0727898	9	0.0898235	No	No
Pancreas	301	DCUN1D4	ENSG00000109184.14	4	0.00918113	0.073449	8	0.0903983	No	No
Pancreas	301	RP11-365H22.2	ENSG00000272576.1	4	0.0118987	0.0951898	8	0.109433	No	No
Pancreas	301	LRRC66	ENSG00000188993.3	4	0.00686717	0.0549374	8	0.0744984	No	No
Pancreas	301	SGCB	ENSG00000163069.12	4	0.0113081	0.0904647	8	0.105388	No	No
Pancreas	301	SPATA18	ENSG00000163071.10	4	0.00585882	0.0527294	9	0.0726573	No	No
Pancreas	301	USP46	ENSG00000109189.12	4	0.000916825	0.0128355	14	0.0379529	Yes	No
Pancreas	301	USP46-AS1	ENSG00000248866.1	4	0.00278408	0.0389771	14	0.0611782	No	No
Pancreas	301	ERVMER34-1	ENSG00000226887.7	4	0.00067877	0.0101815	15	0.035392	Yes	No
Pancreas	301	RASL11B	ENSG00000128045.6	4	0.00522847	0.0836555	16	0.0992716	No	No
Pancreas	301	SCFD2	ENSG00000184178.15	4	0.000189313	0.00378626	20	0.0284101	Yes	No
Pancreas	301	FIP1L1	ENSG00000145216.15	4	0.00343259	0.0583541	17	0.0773792	No	No
Pancreas	301	LNX1	ENSG00000072201.13	4	0.00083097	0.0157884	19	0.0408624	Yes	No
Pancreas	301	RP11-571I18.4	ENSG00000272650.1	4	0.000207498	0.00373496	18	0.0283794	Yes	No
Pancreas	301	CHIC2	ENSG00000109220.10	4	0.00666107	0.12656	19	0.137281	No	No
Pancreas	301	PDGFRA	ENSG00000134853.11	4	0.00316834	0.0601984	19	0.0789811	No	No
Pancreas	301	KIT	ENSG00000157404.15	4	0.00528431	0.105686	20	0.118617	No	No
Pancreas	301	KDR	ENSG00000128052.8	4	0.00521657	0.104331	20	0.117454	No	No
Pancreas	301	SRD5A3	ENSG00000128039.10	4	0.00052484	0.0104968	20	0.0357222	Yes	No
Pancreas	301	TMEM165	ENSG00000134851.12	4	0.00130312	0.0260624	20	0.0501235	No	No
Pancreas	301	CLOCK	ENSG00000134852.14	4	0.00300172	0.0630361	21	0.0814165	No	No
Pancreas	301	EXOC1	ENSG00000090989.17	4	0.00261567	0.0549292	21	0.0744932	No	No
Pancreas	301	CEP135	ENSG00000174799.10	4	0.000588809	0.0129538	22	0.0380645	Yes	No
Pancreas	301	KIAA1211	ENSG00000109265.13	4	0.00406292	0.101573	25	0.115073	No	No
Pancreas	301	AASDH	ENSG00000157426.13	4	0.00269859	0.0620676	23	0.0806125	No	No
Pancreas	301	RP11-646I6.5	ENSG00000269921.1	4	0.00107069	0.0246258	23	0.0489031	Yes	No
Pancreas	301	PPAT	ENSG00000128059.8	4	0.000265859	0.00611475	23	0.0311452	Yes	No
Pancreas	301	RP11-646I6.6	ENSG00000270147.1	4	0.00269948	0.0620881	23	0.0806268	No	No
Pancreas	301	PAICS	ENSG00000128050.8	4	0.00134271	0.0308822	23	0.0541227	No	No
Pancreas	301	SRP72	ENSG00000174780.15	4	3.47894e-05	0.000834946	24	0.0213406	Yes	No
Pancreas	301	ARL9	ENSG00000196503.3	4	3.84119e-05	0.000883474	23	0.0214178	Yes	No
Pancreas	301	HOPX	ENSG00000171476.21	4	0.000981953	0.0225849	23	0.0470873	Yes	No
Pancreas	301	SPINK2	ENSG00000128040.10	4	0.00280151	0.0644348	23	0.0826517	No	No
Pancreas	301	REST	ENSG00000084093.16	4	0.000848574	0.0195172	23	0.0443881	Yes	No
Pancreas	301	RP11-738E22.3	ENSG00000269949.1	4	0.000175473	0.00403588	23	0.0285541	Yes	No
Pancreas	301	NOA1	ENSG00000084092.6	4	0.000579107	0.0133195	23	0.0384218	Yes	No
Pancreas	301	POLR2B	ENSG00000047315.15	4	0.00192264	0.0461433	24	0.0668923	No	No
Pancreas	301	IGFBP7	ENSG00000163453.11	4	0.000105587	0.00263968	25	0.0266356	Yes	No
Pancreas	301	RP11-584P21.2	ENSG00000250075.5	4	0.00557977	0.111595	20	0.123942	No	No
Pancreas	301	CENPC	ENSG00000145241.10	4	0.0259159	0.518317	20	0.51905	No	No
Pancreas	301	STAP1	ENSG00000035720.7	4	0.00117267	0.0234535	20	0.0478826	Yes	No
Pancreas	301	UBA6	ENSG00000033178.12	4	0.00197632	0.0395264	20	0.0616365	No	No
Pancreas	301	GNRHR	ENSG00000109163.6	4	0.00639733	0.127947	20	0.138555	No	No
Pancreas	301	TMPRSS11B	ENSG00000185873.7	4	0.00795728	0.17506	22	0.18214	No	No
Pancreas	301	YTHDC1	ENSG00000083896.12	4	0.00505245	0.111154	22	0.123524	No	No
Pancreas	301	TMPRSS11E	ENSG00000087128.9	4	0.0109189	0.240216	22	0.244296	No	No
Pancreas	301	UGT2B17	ENSG00000197888.2	4	0.00690747	0.158872	23	0.167096	No	No
Pancreas	301	UGT2B15	ENSG00000196620.9	4	0.000284566	0.00682959	24	0.0319956	Yes	No
Pancreas	301	RP11-468N14.13	ENSG00000272626.1	4	0.00591011	0.141843	24	0.151234	No	No
Pancreas	301	UGT2A3	ENSG00000135220.10	4	0.00171449	0.0411478	24	0.0628114	No	No
Pancreas	301	UGT2B7	ENSG00000171234.13	4	0.00848936	0.203745	24	0.209295	No	No
Pancreas	301	UGT2B11	ENSG00000213759.9	4	0.00688386	0.165213	24	0.173048	No	No
Pancreas	301	SULT1B1	ENSG00000173597.8	4	0.00180078	0.0504218	28	0.0706279	No	No
Pancreas	301	CSN1S1	ENSG00000126545.13	4	0.00447384	0.111846	25	0.124156	No	No
Pancreas	301	ODAM	ENSG00000109205.16	4	0.00459264	0.101038	22	0.114582	No	No
Pancreas	301	FDCSP	ENSG00000181617.5	4	0.00166381	0.0366037	22	0.059258	No	No
Pancreas	301	MUC7	ENSG00000171195.10	4	0.00736735	0.154714	21	0.163097	No	No
Pancreas	301	ENAM	ENSG00000132464.11	4	0.0028995	0.0550905	19	0.0746169	No	No
Pancreas	301	JCHAIN	ENSG00000132465.10	4	0.0038011	0.072221	19	0.0893864	No	No
Pancreas	301	UTP3	ENSG00000132467.3	4	0.00875181	0.157533	18	0.165821	No	No
Pancreas	301	RUFY3	ENSG00000018189.12	4	0.00155054	0.0294602	19	0.0529662	No	No
Pancreas	301	GRSF1	ENSG00000132463.13	4	0.00293109	0.0527595	18	0.0726753	No	No
Pancreas	301	MOB1B	ENSG00000173542.8	4	0.000230533	0.00438013	19	0.0289709	Yes	No
Pancreas	301	DCK	ENSG00000156136.9	4	0.00233303	0.0443276	19	0.0653481	No	No
Pancreas	301	SLC4A4	ENSG00000080493.15	4	0.00701533	0.147322	21	0.156234	No	No
Pancreas	301	GC	ENSG00000145321.12	4	0.00710817	0.106623	15	0.119449	No	No
Pancreas	301	ADAMTS3	ENSG00000156140.9	4	0.00169294	0.0304729	18	0.0538036	No	No
Pancreas	301	COX18	ENSG00000163626.16	4	0.00192176	0.0269046	14	0.0508566	No	No
Pancreas	301	ANKRD17	ENSG00000132466.18	4	0.0102126	0.142977	14	0.152215	No	No
Pancreas	301	ALB	ENSG00000163631.16	4	0.00265575	0.0371805	14	0.0597876	No	No
Pancreas	301	AFM	ENSG00000079557.4	4	0.00343728	0.0481219	14	0.0685884	No	No
Pancreas	301	RASSF6	ENSG00000169435.13	4	0.00526123	0.0789184	15	0.09507	No	No
Pancreas	301	CXCL8	ENSG00000169429.10	4	0.00172725	0.0259088	15	0.0499635	Yes	No
Pancreas	301	CXCL6	ENSG00000124875.9	4	0.00266453	0.0399679	15	0.0619727	No	No
Pancreas	301	CXCL1	ENSG00000163739.4	4	0.00373465	0.0560198	15	0.0753593	No	No
Pancreas	301	CXCL5	ENSG00000163735.6	4	0.00480619	0.0672866	14	0.0851283	No	No
Pancreas	301	CXCL3	ENSG00000163734.4	4	0.00800485	0.112068	14	0.124355	No	No
Pancreas	301	CXCL2	ENSG00000081041.8	4	0.00332459	0.0465443	14	0.0673147	No	No
Pancreas	301	MTHFD2L	ENSG00000163738.18	4	0.00261875	0.0445188	17	0.0655085	No	No
Pancreas	301	AREG	ENSG00000109321.10	4	0.000340795	0.00647511	19	0.031568	Yes	No
Pancreas	301	BTC	ENSG00000174808.11	4	0.00114799	0.0218118	19	0.0463414	Yes	No
Pancreas	301	PARM1	ENSG00000169116.11	4	0.00207392	0.0435523	21	0.0647157	No	No
Pancreas	301	RP11-44F21.5	ENSG00000260265.1	4	0.00144957	0.0304409	21	0.0537704	No	No
Pancreas	301	RCHY1	ENSG00000163743.13	4	0.00170644	0.0409546	24	0.0626683	No	No
Pancreas	301	THAP6	ENSG00000174796.12	4	0.00610773	0.146586	24	0.155579	No	No
Pancreas	301	CDKL2	ENSG00000138769.10	4	0.000514896	0.0123575	24	0.0374056	Yes	No
Pancreas	301	G3BP2	ENSG00000138757.14	4	0.00623152	0.149556	24	0.158278	No	No
Pancreas	301	USO1	ENSG00000138768.14	4	0.000338714	0.00812913	24	0.0337243	Yes	No
Pancreas	301	NAAA	ENSG00000138744.14	4	0.00250924	0.0602217	24	0.0790055	No	No
Pancreas	301	SDAD1	ENSG00000198301.11	4	0.00157717	0.0378521	24	0.0602804	No	No
Pancreas	301	CXCL9	ENSG00000138755.5	4	0.00251416	0.0603399	24	0.0790814	No	No
Pancreas	301	ART3	ENSG00000156219.16	4	0.00553175	0.132762	24	0.142916	No	No
Pancreas	301	CXCL10	ENSG00000169245.5	4	0.004754	0.114096	24	0.126126	No	No
Pancreas	301	CXCL11	ENSG00000169248.12	4	0.000520535	0.0124928	24	0.037494	Yes	No
Pancreas	301	NUP54	ENSG00000138750.14	4	0.00151359	0.0348126	23	0.0575875	No	No
Pancreas	301	SCARB2	ENSG00000138760.9	4	0.000532377	0.0122447	23	0.037357	Yes	No
Pancreas	301	FAM47E	ENSG00000189157.13	4	0.00543437	0.130425	24	0.140728	No	No
Pancreas	301	STBD1	ENSG00000118804.8	4	0.00395061	0.0908639	23	0.105774	No	No
Pancreas	301	CCDC158	ENSG00000163749.17	4	8.76805e-05	0.00227969	26	0.0259914	Yes	No
Pancreas	301	SHROOM3	ENSG00000138771.14	4	0.0015763	0.0409838	26	0.0626868	No	No
Pancreas	301	SOWAHB	ENSG00000186212.3	4	0.0013548	0.0311603	23	0.0543635	No	No
Pancreas	301	SEPT11	ENSG00000138758.11	4	0.00133335	0.0320003	24	0.0551501	No	No
Pancreas	301	CCNI	ENSG00000118816.9	4	0.00501296	0.115298	23	0.127182	No	No
Pancreas	301	CCNG2	ENSG00000138764.14	4	0.0015019	0.0360457	24	0.0588253	No	No
Pancreas	301	CXCL13	ENSG00000156234.7	4	0.00995642	0.228998	23	0.233544	No	No
Pancreas	301	CNOT6L	ENSG00000138767.12	4	0.000933419	0.0205352	22	0.0452744	Yes	No
Pancreas	301	MRPL1	ENSG00000169288.17	4	0.00377662	0.0793091	21	0.095419	No	No
Pancreas	301	FRAS1	ENSG00000138759.18	4	0.0017706	0.0389532	22	0.0611577	No	No
Pancreas	301	ANXA3	ENSG00000138772.12	4	0.00373685	0.0597896	16	0.0786146	No	No
Pancreas	301	LINC01094	ENSG00000251442.5	4	0.000959757	0.0153561	16	0.0404607	Yes	No
Pancreas	301	BMP2K	ENSG00000138756.17	4	0.000966717	0.0174009	18	0.0423565	Yes	No
Pancreas	301	PAQR3	ENSG00000163291.14	4	0.00211493	0.0380687	18	0.0604795	No	No
Pancreas	301	LINC00989	ENSG00000250334.5	4	0.00150342	0.0240547	16	0.0483911	Yes	No
Pancreas	301	ANTXR2	ENSG00000163297.16	4	0.00843229	0.143349	17	0.15256	No	No
Pancreas	301	PRDM8	ENSG00000152784.15	4	0.00365266	0.0547899	15	0.0744014	No	No
Pancreas	301	PRKG2	ENSG00000138669.9	4	0.0015908	0.0270436	17	0.0509614	No	No
Pancreas	301	RASGEF1B	ENSG00000138670.17	4	0.00138931	0.0305649	22	0.0538799	No	No
Pancreas	301	RP11-127B20.2	ENSG00000273156.1	4	0.00388304	0.0737778	19	0.0905777	No	No
Pancreas	301	HNRNPD	ENSG00000138668.18	4	0.00699086	0.132826	19	0.142974	No	No
Pancreas	301	HNRNPDL	ENSG00000152795.17	4	0.00132156	0.0251096	19	0.0493304	Yes	No
Pancreas	301	ENOPH1	ENSG00000145293.15	4	0.000189753	0.0036053	19	0.0280566	Yes	No
Pancreas	301	TMEM150C	ENSG00000249242.7	4	0.000843203	0.0168641	20	0.0417793	Yes	No
Pancreas	301	SCD5	ENSG00000145284.11	4	0.000231316	0.00485764	21	0.0297137	Yes	No
Pancreas	301	SEC31A	ENSG00000138674.16	4	0.000643054	0.0128611	20	0.0379817	Yes	No
Pancreas	301	THAP9	ENSG00000168152.12	4	0.00527815	0.100285	19	0.113963	No	No
Pancreas	301	LIN54	ENSG00000189308.10	4	0.000681836	0.0136367	20	0.0386874	Yes	No
Pancreas	301	COPS4	ENSG00000138663.8	4	0.00290137	0.0551261	19	0.0746416	No	No
Pancreas	301	PLAC8	ENSG00000145287.10	4	0.00087389	0.0166039	19	0.041461	Yes	No
Pancreas	301	COQ2	ENSG00000173085.13	4	0.00370336	0.0703637	19	0.0878256	No	No
Pancreas	301	HPSE	ENSG00000173083.14	4	0.00309491	0.0588033	19	0.0777869	No	No
Pancreas	301	HELQ	ENSG00000163312.10	4	0.00202939	0.0385583	19	0.0608524	No	No
Pancreas	301	MRPS18C	ENSG00000163319.10	4	0.000126843	0.00228318	18	0.026005	Yes	No
Pancreas	301	FAM175A	ENSG00000163322.13	4	0.00338636	0.0643408	19	0.082581	No	No
Pancreas	301	GPAT3	ENSG00000138678.10	4	0.001519	0.028861	19	0.0524322	No	No
Pancreas	301	NKX6-1	ENSG00000163623.9	4	0.00104613	0.0167381	16	0.0416555	Yes	No
Pancreas	301	CDS1	ENSG00000163624.5	4	0.00104894	0.017832	17	0.0427074	Yes	No
Pancreas	301	WDFY3	ENSG00000163625.15	4	0.00638144	0.121247	19	0.132473	No	No
Pancreas	301	ARHGAP24	ENSG00000138639.17	4	0.00756553	0.166442	22	0.174078	No	No
Pancreas	301	MAPK10	ENSG00000109339.19	4	0.00347127	0.0867818	25	0.102027	No	No
Pancreas	301	PTPN13	ENSG00000163629.12	4	2.22158e-05	0.000466532	21	0.0201037	Yes	No
Pancreas	301	SLC10A6	ENSG00000145283.7	4	1.1184e-05	0.000212496	19	0.0182312	Yes	No
Pancreas	301	C4orf36	ENSG00000163633.10	4	0.00102716	0.0205433	20	0.0452863	Yes	No
Pancreas	301	AFF1	ENSG00000172493.20	4	0.00564659	0.118578	21	0.130058	No	No
Pancreas	301	KLHL8	ENSG00000145332.13	4	0.000635104	0.0133372	21	0.0384218	Yes	No
Pancreas	301	HSD17B13	ENSG00000170509.11	4	0.000276636	0.00525608	19	0.0300922	Yes	No
Pancreas	301	HSD17B11	ENSG00000198189.10	4	0.00700757	0.140151	20	0.14975	No	No
Pancreas	301	NUDT9	ENSG00000170502.12	4	0.000207351	0.00393968	19	0.0285131	Yes	No
Pancreas	301	SPARCL1	ENSG00000152583.12	4	0.00516915	0.0982139	19	0.112112	No	No
Pancreas	301	SPP1	ENSG00000118785.13	4	0.00119808	0.0227634	19	0.0472467	Yes	No
Pancreas	301	PKD2	ENSG00000118762.7	4	0.0014099	0.028198	20	0.0519266	No	No
Pancreas	301	ABCG2	ENSG00000118777.10	4	0.000104304	0.00219038	21	0.0257055	Yes	No
Pancreas	301	PPM1K	ENSG00000163644.14	4	0.00285886	0.060036	21	0.0788423	No	No
Pancreas	301	RP11-10L7.1	ENSG00000246375.2	4	0.00178581	0.0375021	21	0.0600285	No	No
Pancreas	301	HERC6	ENSG00000138642.14	4	0.00179321	0.0358642	20	0.058664	No	No
Pancreas	301	HERC5	ENSG00000138646.8	4	0.00167295	0.033459	20	0.0564673	No	No
Pancreas	301	HERC3	ENSG00000138641.15	4	0.000578814	0.0127339	22	0.0378236	Yes	No
Pancreas	301	NAP1L5	ENSG00000177432.6	4	0.0036255	0.07251	20	0.0895838	No	No
Pancreas	301	FAM13A	ENSG00000138640.14	4	0.00200705	0.0461621	23	0.0669083	No	No
Pancreas	301	TIGD2	ENSG00000180346.3	4	0.0012186	0.0231534	19	0.0475626	Yes	No
Pancreas	301	RP11-84C13.2	ENSG00000270720.1	4	0.00539246	0.102457	19	0.115804	No	No
Pancreas	301	GPRIN3	ENSG00000185477.4	4	0.000250579	0.00451042	18	0.0291018	Yes	No
Pancreas	301	SNCA	ENSG00000145335.15	4	7.59679e-05	0.00159533	21	0.0242723	Yes	No
Pancreas	301	MMRN1	ENSG00000138722.9	4	0.00575557	0.120867	21	0.132134	No	No
Pancreas	301	CCSER1	ENSG00000184305.14	4	0.00037427	0.0112281	30	0.0362951	Yes	No
Pancreas	301	SMARCAD1	ENSG00000163104.17	4	0.00226449	0.0407608	18	0.0625142	No	No
Pancreas	301	HPGDS	ENSG00000163106.10	4	0.000167095	0.00300772	18	0.0271286	Yes	No
Pancreas	301	PDLIM5	ENSG00000163110.14	4	0.00225405	0.047335	21	0.0679421	No	No
Pancreas	301	BMPR1B	ENSG00000138696.10	4	0.00303357	0.0728057	24	0.0898283	No	No
Pancreas	301	UNC5C	ENSG00000182168.14	4	0.000123186	0.00295647	24	0.0271023	Yes	No
Pancreas	301	RAP1GDS1	ENSG00000138698.14	4	0.000178097	0.00356195	20	0.0280026	Yes	No
Pancreas	301	TSPAN5	ENSG00000168785.7	4	0.000736375	0.0154639	21	0.0405245	Yes	No
Pancreas	301	EIF4E	ENSG00000151247.12	4	0.00251494	0.0528137	21	0.0727204	No	No
Pancreas	301	METAP1	ENSG00000164024.11	4	0.00660534	0.138712	21	0.148436	No	No
Pancreas	301	RP11-571L19.8	ENSG00000272777.1	4	0.000342815	0.00651348	19	0.0316462	Yes	No
Pancreas	301	ADH5	ENSG00000197894.10	4	0.00457025	0.0868347	19	0.102068	No	No
Pancreas	301	ADH4	ENSG00000198099.8	4	0.00991964	0.188473	19	0.194761	No	No
Pancreas	301	ADH6	ENSG00000172955.17	4	0.00509259	0.0916666	18	0.106431	No	No
Pancreas	301	ADH1A	ENSG00000187758.7	4	0.000672179	0.0127714	19	0.037882	Yes	No
Pancreas	301	ADH1B	ENSG00000196616.13	4	0.00023662	0.00449579	19	0.0291018	Yes	No
Pancreas	301	ADH1C	ENSG00000248144.5	4	0.000999614	0.0189927	19	0.0439637	Yes	No
Pancreas	301	TRMT10A	ENSG00000145331.13	4	0.00268022	0.0536044	20	0.0734168	No	No
Pancreas	301	DAPP1	ENSG00000070190.12	4	4.26902e-05	0.000896494	21	0.0214178	Yes	No
Pancreas	301	LAMTOR3	ENSG00000109270.12	4	0.00185682	0.0389932	21	0.0611866	No	No
Pancreas	301	DNAJB14	ENSG00000164031.16	4	0.00233657	0.049068	21	0.0694689	No	No
Pancreas	301	H2AFZ	ENSG00000164032.11	4	0.00039126	0.00821645	21	0.0338755	Yes	No
Pancreas	301	DDIT4L	ENSG00000145358.6	4	0.0024268	0.048536	20	0.0689808	No	No
Pancreas	301	EMCN	ENSG00000164035.9	4	0.00358929	0.0861429	24	0.101514	No	No
Pancreas	301	PPP3CA	ENSG00000138814.16	4	0.0135001	0.310502	23	0.312913	No	No
Pancreas	301	FLJ20021	ENSG00000254531.1	4	0.00015714	0.00298566	19	0.0271286	Yes	No
Pancreas	301	BANK1	ENSG00000153064.11	4	0.00334023	0.0768253	23	0.0932607	No	No
Pancreas	301	SLC39A8	ENSG00000138821.12	4	4.3158e-05	0.000776844	18	0.0212231	Yes	No
Pancreas	301	RP11-499E18.1	ENSG00000248161.5	4	0.00439249	0.0746723	17	0.0913629	No	No
Pancreas	301	NFKB1	ENSG00000109320.11	4	0.00357798	0.0679817	19	0.0857461	No	No
Pancreas	301	MANBA	ENSG00000109323.8	4	0.000834597	0.0158573	19	0.0409026	Yes	No
Pancreas	301	UBE2D3	ENSG00000109332.19	4	0.00210834	0.0379501	18	0.0603628	No	No
Pancreas	301	CISD2	ENSG00000145354.9	4	0.000712887	0.0121191	17	0.0372335	Yes	No
Pancreas	301	SLC9B1	ENSG00000164037.16	4	0.00253102	0.0430273	17	0.0642839	No	No
Pancreas	301	SLC9B2	ENSG00000164038.14	4	0.00206083	0.0350341	17	0.0577588	No	No
Pancreas	301	BDH2	ENSG00000164039.14	4	0.0102729	0.17464	17	0.181787	No	No
Pancreas	301	CENPE	ENSG00000138778.11	4	0.00146128	0.0248417	17	0.0490859	Yes	No
Pancreas	301	CXXC4	ENSG00000168772.10	4	0.00419561	0.0629341	15	0.0813527	No	No
Pancreas	301	TET2	ENSG00000168769.13	4	0.0067014	0.100521	15	0.114163	No	No
Pancreas	301	PPA2	ENSG00000138777.19	4	0.0130931	0.196396	15	0.202211	No	No
Pancreas	301	ARHGEF38	ENSG00000236699.8	4	1.80778e-05	0.000289245	16	0.0187434	Yes	No
Pancreas	301	INTS12	ENSG00000138785.14	4	0.0241298	0.386077	16	0.38749	No	No
Pancreas	301	GSTCD	ENSG00000138780.14	4	0.00534009	0.0801014	15	0.096168	No	No
Pancreas	301	NPNT	ENSG00000168743.12	4	0.00898721	0.134808	15	0.144824	No	No
Pancreas	301	TBCK	ENSG00000145348.16	4	0.00892597	0.151741	17	0.160331	No	No
Pancreas	301	AIMP1	ENSG00000164022.16	4	0.00118617	0.0177925	15	0.0426537	Yes	No
Pancreas	301	PAPSS1	ENSG00000138801.8	4	0.0025488	0.0407808	16	0.0625205	No	No
Pancreas	301	SGMS2	ENSG00000164023.14	4	0.000516788	0.00826861	16	0.0338755	Yes	No
Pancreas	301	CYP2U1	ENSG00000155016.17	4	0.00194931	0.0311889	16	0.0543959	No	No
Pancreas	301	HADH	ENSG00000138796.16	4	0.00686981	0.116787	17	0.128483	No	No
Pancreas	301	LEF1	ENSG00000138795.9	4	0.000243088	0.00437558	18	0.0289709	Yes	No
Pancreas	301	RPL34	ENSG00000109475.16	4	0.00150847	0.0256439	17	0.0497448	Yes	No
Pancreas	301	OSTC	ENSG00000198856.12	4	0.00148882	0.0253099	17	0.0494821	Yes	No
Pancreas	301	COL25A1	ENSG00000188517.14	4	3.26078e-05	0.000684764	21	0.0209934	Yes	No
Pancreas	301	SEC24B	ENSG00000138802.11	4	0.000487839	0.00975678	20	0.0350714	Yes	No
Pancreas	301	MCUB	ENSG00000005059.15	4	0.0100389	0.190738	19	0.196875	No	No
Pancreas	301	CASP6	ENSG00000138794.9	4	0.00191198	0.0344156	18	0.0572757	No	No
Pancreas	301	PLA2G12A	ENSG00000123739.10	4	0.00572139	0.108706	19	0.121328	No	No
Pancreas	301	CFI	ENSG00000205403.12	4	0.00197647	0.037553	19	0.0600855	No	No
Pancreas	301	GAR1	ENSG00000109534.16	4	0.00420937	0.0757686	18	0.0923418	No	No
Pancreas	301	RRH	ENSG00000180245.4	4	0.00144653	0.0260375	18	0.0500881	No	No
Pancreas	301	LRIT3	ENSG00000183423.11	4	0.000396135	0.00713043	18	0.0324022	Yes	No
Pancreas	301	EGF	ENSG00000138798.11	4	0.000438806	0.00833732	19	0.0339166	Yes	No
Pancreas	301	ELOVL6	ENSG00000170522.9	4	0.00272138	0.0489849	18	0.0693867	No	No
Pancreas	301	ENPEP	ENSG00000138792.9	4	0.0056549	0.107443	19	0.120202	No	No
Pancreas	301	C4orf32	ENSG00000174749.5	4	0.0130817	0.22239	17	0.227199	No	No
Pancreas	301	AP1AR	ENSG00000138660.11	4	0.00411352	0.0658163	16	0.0838354	No	No
Pancreas	301	RP11-73K9.3	ENSG00000272567.1	4	0.000461823	0.00738917	16	0.0327249	Yes	No
Pancreas	301	TIFA	ENSG00000145365.10	4	0.0001054	0.00168641	16	0.0242723	Yes	No
Pancreas	301	ALPK1	ENSG00000073331.17	4	6.60712e-05	0.00112321	17	0.0222102	Yes	No
Pancreas	301	ZGRF1	ENSG00000138658.15	4	0.00134052	0.0214483	16	0.046124	Yes	No
Pancreas	301	LARP7	ENSG00000174720.15	4	0.00748325	0.112249	15	0.124509	No	No
Pancreas	301	ANK2	ENSG00000145362.17	4	0.000903072	0.0189645	21	0.0439122	Yes	No
Pancreas	301	CAMK2D	ENSG00000145349.16	4	0.00056479	0.0112958	20	0.0363513	Yes	No
Pancreas	301	ARSJ	ENSG00000180801.13	4	0.0029194	0.0525493	18	0.0724796	No	No
Pancreas	301	UGT8	ENSG00000174607.10	4	0.00502979	0.100596	20	0.11421	No	No
Pancreas	301	RP11-55L3.1	ENSG00000250791.1	4	0.000278737	0.00529601	19	0.0301756	Yes	No
Pancreas	301	TRAM1L1	ENSG00000174599.5	4	0.00303905	0.060781	20	0.0794329	No	No
Pancreas	301	SNHG8	ENSG00000269893.6	4	0.000223469	0.00469284	21	0.0293995	Yes	No
Pancreas	301	PRSS12	ENSG00000164099.3	4	0.00215162	0.0473356	22	0.0679421	No	No
Pancreas	301	METTL14	ENSG00000145388.14	4	0.00034428	0.00722989	21	0.0324954	Yes	No
Pancreas	301	SEC24D	ENSG00000150961.14	4	0.00401975	0.0884344	22	0.103519	No	No
Pancreas	301	SYNPO2	ENSG00000172403.10	4	0.00119026	0.0261858	22	0.050264	No	No
Pancreas	301	MYOZ2	ENSG00000172399.5	4	0.00112848	0.023698	21	0.0480971	Yes	No
Pancreas	301	USP53	ENSG00000145390.11	4	4.13651e-05	0.000868668	21	0.0214083	Yes	No
Pancreas	301	C4orf3	ENSG00000164096.12	4	0.000189445	0.00378891	20	0.0284101	Yes	No
Pancreas	301	PDE5A	ENSG00000138735.15	4	0.00979625	0.215517	22	0.22055	No	No
Pancreas	301	MAD2L1	ENSG00000164109.13	4	0.000505863	0.011129	22	0.0362198	Yes	No
Pancreas	301	PRDM5	ENSG00000138738.10	4	0.00224324	0.0538377	24	0.0736277	No	No
Pancreas	301	NDNF	ENSG00000173376.13	4	0.00270568	0.0595251	22	0.0783637	No	No
Pancreas	301	ANXA5	ENSG00000164111.14	4	0.000849142	0.0169828	20	0.0419148	Yes	No
Pancreas	301	EXOSC9	ENSG00000123737.12	4	0.00300094	0.0570178	19	0.0762074	No	No
Pancreas	301	CCNA2	ENSG00000145386.9	4	0.00401283	0.0762438	19	0.0927982	No	No
Pancreas	301	BBS7	ENSG00000138686.9	4	0.00353661	0.0707322	20	0.0881539	No	No
Pancreas	301	KIAA1109	ENSG00000138688.15	4	9.6685e-05	0.0019337	20	0.0250395	Yes	No
Pancreas	301	BBS12	ENSG00000181004.9	4	0.00116503	0.0186404	16	0.0436132	Yes	No
Pancreas	301	FGF2	ENSG00000138685.13	4	0.000480167	0.00768267	16	0.0331975	Yes	No
Pancreas	301	NUDT6	ENSG00000170917.13	4	0.00602456	0.0963929	16	0.110441	No	No
Pancreas	301	SPATA5	ENSG00000145375.7	4	0.0167861	0.335722	20	0.337788	No	No
Pancreas	301	SPRY1	ENSG00000164056.10	4	0.00513084	0.092355	18	0.106997	No	No
Pancreas	301	RP11-381N20.1	ENSG00000251526.1	4	0.012128	0.218304	18	0.223254	No	No
Pancreas	301	LINC01091	ENSG00000249464.5	4	0.00106776	0.0213552	20	0.0460902	Yes	No
Pancreas	301	ANKRD50	ENSG00000151458.11	4	0.00118659	0.0225452	19	0.0470521	Yes	No
Pancreas	301	FAT4	ENSG00000196159.11	4	0.00356811	0.0784983	22	0.0947317	No	No
Pancreas	301	INTU	ENSG00000164066.12	4	0.00211671	0.0275172	13	0.0513814	No	No
Pancreas	301	HSPA4L	ENSG00000164070.11	4	0.00186523	0.0223828	12	0.0468916	Yes	No
Pancreas	301	PLK4	ENSG00000142731.10	4	0.00110069	0.0121076	11	0.0372314	Yes	No
Pancreas	301	MFSD8	ENSG00000164073.9	4	0.00710767	0.0781844	11	0.0944601	No	No
Pancreas	301	ABHD18	ENSG00000164074.14	4	0.00272021	0.0299223	11	0.0533475	No	No
Pancreas	301	LARP1B	ENSG00000138709.17	4	0.00822741	0.0987289	12	0.112541	No	No
Pancreas	301	PGRMC2	ENSG00000164040.16	4	0.00139843	0.0153828	11	0.0404726	Yes	No
Pancreas	301	RP11-420A23.1	ENSG00000251432.6	4	0.00110206	0.0143268	13	0.0394484	Yes	No
Pancreas	301	RP11-184M15.1	ENSG00000248187.1	4	0.00218293	0.0283781	13	0.0520951	No	No
Pancreas	301	RP11-184M15.2	ENSG00000248802.1	4	0.0124448	0.161782	13	0.169874	No	No
Pancreas	301	JADE1	ENSG00000077684.15	4	2.24712e-05	0.000337068	15	0.0195524	Yes	No
Pancreas	301	SCLT1	ENSG00000151466.11	4	0.000244582	0.00391332	16	0.0285093	Yes	No
Pancreas	301	C4orf33	ENSG00000151470.12	4	0.00299099	0.0478559	16	0.0683397	No	No
Pancreas	301	PCDH10	ENSG00000138650.8	4	0.00178959	0.0357917	20	0.0585792	No	No
Pancreas	301	PABPC4L	ENSG00000254535.3	4	0.000531699	0.0101023	19	0.0353594	Yes	No
Pancreas	301	PCDH18	ENSG00000189184.11	4	0.000421903	0.00970378	23	0.0350714	Yes	No
Pancreas	301	SLC7A11	ENSG00000151012.13	4	0.000295558	0.00620671	21	0.0311816	Yes	No
Pancreas	301	NOCT	ENSG00000151014.5	4	0.00510017	0.0969033	19	0.110936	No	No
Pancreas	301	ELF2	ENSG00000109381.19	4	0.00121652	0.0231139	19	0.0475389	Yes	No
Pancreas	301	MGARP	ENSG00000137463.4	4	0.00138556	0.0249401	18	0.0492029	Yes	No
Pancreas	301	NDUFC1	ENSG00000109390.11	4	0.00110493	0.0198888	18	0.0446576	Yes	No
Pancreas	301	NAA15	ENSG00000164134.12	4	0.00125931	0.0239269	19	0.0483054	Yes	No
Pancreas	301	RAB33B	ENSG00000172007.5	4	0.000526427	0.00947568	18	0.0349537	Yes	No
Pancreas	301	SETD7	ENSG00000145391.13	4	0.0103088	0.185559	18	0.191971	No	No
Pancreas	301	MGST2	ENSG00000085871.8	4	0.00260472	0.0442802	17	0.0653122	No	No
Pancreas	301	MAML3	ENSG00000196782.12	4	0.00149473	0.0298945	20	0.0533316	No	No
Pancreas	301	SCOC	ENSG00000153130.17	4	7.52922e-05	0.00135526	18	0.0233856	Yes	No
Pancreas	301	CLGN	ENSG00000153132.12	4	0.00374119	0.0636003	17	0.081946	No	No
Pancreas	301	ELMOD2	ENSG00000179387.9	4	0.000150317	0.00255539	17	0.0265127	Yes	No
Pancreas	301	TBC1D9	ENSG00000109436.7	4	0.00236739	0.0426129	18	0.0639288	No	No
Pancreas	301	RP11-102N12.3	ENSG00000273472.1	4	0.000628863	0.0100618	16	0.0353144	Yes	No
Pancreas	301	RNF150	ENSG00000170153.10	4	0.00215216	0.0430433	20	0.0642908	No	No
Pancreas	301	ZNF330	ENSG00000109445.10	4	0.000215975	0.00388755	18	0.0285093	Yes	No
Pancreas	301	RP11-362F19.1	ENSG00000248810.1	4	0.00207233	0.0393743	19	0.0615405	No	No
Pancreas	301	IL15	ENSG00000164136.16	4	1.45506e-05	0.000276461	19	0.0186729	Yes	No
Pancreas	301	INPP4B	ENSG00000109452.12	4	0.00470292	0.11287	24	0.12505	No	No
Pancreas	301	USP38	ENSG00000170185.9	4	0.0196636	0.334281	17	0.336378	No	No
Pancreas	301	GAB1	ENSG00000109458.8	4	0.00191659	0.0344987	18	0.0573741	No	No
Pancreas	301	SMARCA5	ENSG00000153147.5	4	0.0153313	0.260633	17	0.264072	No	No
Pancreas	301	GYPE	ENSG00000197465.13	4	0.00619065	0.0990505	16	0.112839	No	No
Pancreas	301	RP11-673E1.1	ENSG00000251600.5	4	0.000982468	0.0157195	16	0.0407842	Yes	No
Pancreas	301	HHIP	ENSG00000164161.9	4	0.00943402	0.14151	15	0.150938	No	No
Pancreas	301	ANAPC10	ENSG00000164162.12	4	0.00288264	0.040357	14	0.0622245	No	No
Pancreas	301	ABCE1	ENSG00000164163.10	4	0.000237453	0.00308689	13	0.0272406	Yes	No
Pancreas	301	OTUD4	ENSG00000164164.15	4	0.000630097	0.00819126	13	0.0338417	Yes	No
Pancreas	301	SMAD1	ENSG00000170365.9	4	0.00322521	0.0419277	13	0.0633816	No	No
Pancreas	301	MMAA	ENSG00000151611.13	4	0.00765473	0.0995115	13	0.113281	No	No
Pancreas	301	ZNF827	ENSG00000151612.15	4	0.000527231	0.00738123	14	0.0327152	Yes	No
Pancreas	301	LSM6	ENSG00000164167.10	4	0.00257493	0.0386239	15	0.0609107	No	No
Pancreas	301	RP11-6L6.2	ENSG00000250673.2	4	0.00127156	0.0190734	15	0.0439941	Yes	No
Pancreas	301	SLC10A7	ENSG00000120519.14	4	0.00221956	0.0399521	18	0.0619727	No	No
Pancreas	301	EDNRA	ENSG00000151617.15	4	0.00112295	0.0168443	15	0.0417684	Yes	No
Pancreas	301	TMEM184C	ENSG00000164168.7	4	0.00147171	0.0220757	15	0.0466082	Yes	No
Pancreas	301	PRMT9	ENSG00000164169.12	4	0.00262968	0.0394451	15	0.0615832	No	No
Pancreas	301	ARHGAP10	ENSG00000071205.11	4	0.000697609	0.012557	18	0.0375869	Yes	No
Pancreas	301	NR3C2	ENSG00000151623.14	4	0.0066021	0.118838	18	0.130297	No	No
Pancreas	301	DCLK2	ENSG00000170390.15	4	0.000429188	0.00557944	13	0.0303737	Yes	No
Pancreas	301	LRBA	ENSG00000198589.10	4	0.0307538	0.553569	18	0.554058	No	No
Pancreas	301	MAB21L2	ENSG00000181541.5	4	0.0037069	0.0444827	12	0.0654812	No	No
Pancreas	301	RPS3A	ENSG00000145425.9	4	0.00337613	0.0472658	14	0.0678847	No	No
Pancreas	301	SH3D19	ENSG00000109686.17	4	0.00406305	0.0609458	15	0.0795871	No	No
Pancreas	301	RP11-731D1.4	ENSG00000270265.1	4	0.00341968	0.0444558	13	0.0654577	No	No
Pancreas	301	RP11-610P16.1	ENSG00000251611.1	4	0.00107955	0.0140341	13	0.0391102	Yes	No
Pancreas	301	FAM160A1	ENSG00000164142.15	4	0.00669087	0.0936722	14	0.108169	No	No
Pancreas	301	GATB	ENSG00000059691.11	4	0.00139952	0.0181938	13	0.0431399	Yes	No
Pancreas	301	RP11-461L13.3	ENSG00000270750.1	4	0.000260524	0.00390786	15	0.0285093	Yes	No
Pancreas	301	FBXW7	ENSG00000109670.13	4	0.000369299	0.00627808	17	0.0312042	Yes	No
Pancreas	301	DKFZP434I0714	ENSG00000268471.6	4	0.00174739	0.0262109	15	0.0502683	No	No
Pancreas	301	TMEM154	ENSG00000170006.11	4	0.00646877	0.1035	16	0.116759	No	No
Pancreas	301	TIGD4	ENSG00000169989.2	4	0.000294894	0.0047183	16	0.0294382	Yes	No
Pancreas	301	ARFIP1	ENSG00000164144.15	4	0.000905265	0.0162948	18	0.04122	Yes	No
Pancreas	301	FHDC1	ENSG00000137460.8	4	3.5584e-05	0.000604929	17	0.020703	Yes	No
Pancreas	301	TRIM2	ENSG00000109654.14	4	0.00222117	0.03776	17	0.060247	No	No
Pancreas	301	MND1	ENSG00000121211.7	4	0.00138191	0.0234925	17	0.0479063	Yes	No
Pancreas	301	KIAA0922	ENSG00000121210.15	4	0.000583815	0.0105087	18	0.0357222	Yes	No
Pancreas	301	TLR2	ENSG00000137462.6	4	0.00326802	0.0588244	18	0.0777966	No	No
Pancreas	301	RNF175	ENSG00000145428.14	4	0.000641455	0.0115462	18	0.0366107	Yes	No
Pancreas	301	SFRP2	ENSG00000145423.4	4	0.000115521	0.00207937	18	0.0254816	Yes	No
Pancreas	301	PLRG1	ENSG00000171566.11	4	0.0033269	0.063211	19	0.0815708	No	No
Pancreas	301	FGB	ENSG00000171564.11	4	0.00220088	0.0418168	19	0.0633153	No	No
Pancreas	301	FGA	ENSG00000171560.14	4	0.00780116	0.148222	19	0.157087	No	No
Pancreas	301	FGG	ENSG00000171557.16	4	0.00222528	0.0422804	19	0.0636366	No	No
Pancreas	301	LRAT	ENSG00000121207.11	4	0.00239385	0.0502709	21	0.0704862	No	No
Pancreas	301	MAP9	ENSG00000164114.18	4	0.00544949	0.10899	20	0.121596	No	No
Pancreas	301	GUCY1A3	ENSG00000164116.16	4	0.000166172	0.00365579	22	0.0281497	Yes	No
Pancreas	301	GUCY1B3	ENSG00000061918.12	4	0.0193735	0.426217	22	0.427323	No	No
Pancreas	301	TDO2	ENSG00000151790.8	4	0.00707719	0.148621	21	0.157454	No	No
Pancreas	301	CTSO	ENSG00000256043.2	4	0.00149074	0.0298148	20	0.0532675	No	No
Pancreas	301	PDGFC	ENSG00000145431.10	4	0.00241045	0.0530298	22	0.0728882	No	No
Pancreas	301	GLRB	ENSG00000109738.10	4	0.00462765	0.0925531	20	0.107182	No	No
Pancreas	301	GRIA2	ENSG00000120251.18	4	0.000891538	0.0178308	20	0.0427074	Yes	No
Pancreas	301	FAM198B	ENSG00000164125.15	4	0.0108004	0.183607	17	0.190136	No	No
Pancreas	301	TMEM144	ENSG00000164124.10	4	0.000963067	0.0163721	17	0.0412483	Yes	No
Pancreas	301	RXFP1	ENSG00000171509.15	4	0.00839399	0.176274	21	0.183268	No	No
Pancreas	301	C4orf46	ENSG00000205208.4	4	0.0113682	0.19326	17	0.199235	No	No
Pancreas	301	ETFDH	ENSG00000171503.11	4	0.000475585	0.00808494	17	0.0337243	Yes	No
Pancreas	301	PPID	ENSG00000171497.4	4	0.00210658	0.0358118	17	0.0585896	No	No
Pancreas	301	FNIP2	ENSG00000052795.12	4	0.00212044	0.0381679	18	0.0605848	No	No
Pancreas	301	RAPGEF2	ENSG00000109756.8	4	0.0105668	0.200769	19	0.20645	No	No
Pancreas	301	RP11-502M1.2	ENSG00000249425.1	4	0.001185	0.03081	26	0.0540835	No	No
Pancreas	301	FSTL5	ENSG00000168843.13	4	0.000283088	0.00990807	35	0.035173	Yes	No
Pancreas	301	NAF1	ENSG00000145414.8	4	0.00121387	0.0254912	21	0.0495844	Yes	No
Pancreas	301	NPY1R	ENSG00000164128.6	4	0.00524839	0.0997195	19	0.113457	No	No
Pancreas	301	NPY5R	ENSG00000164129.11	4	5.39547e-05	0.00102514	19	0.0218179	Yes	No
Pancreas	301	TMA16	ENSG00000198498.9	4	0.000939949	0.017859	19	0.0427377	Yes	No
Pancreas	301	MARCH1	ENSG00000145416.13	4	0.00208251	0.0624753	30	0.080975	No	No
Pancreas	301	RP11-218F10.3	ENSG00000273449.1	4	0.00216913	0.0412135	19	0.0628383	No	No
Pancreas	301	LINC01207	ENSG00000248771.5	4	0.00171568	0.0411764	24	0.0628229	No	No
Pancreas	301	FAM218A	ENSG00000250486.3	4	3.73484e-06	8.96361e-05	24	0.0172823	Yes	No
Pancreas	301	TMEM192	ENSG00000170088.13	4	0.00150169	0.0375423	25	0.0600797	No	No
Pancreas	301	KLHL2	ENSG00000109466.13	4	0.00121577	0.0303943	25	0.0537456	No	No
Pancreas	301	MSMO1	ENSG00000052802.12	4	0.000230068	0.00552163	24	0.0303378	Yes	No
Pancreas	301	CPE	ENSG00000109472.13	4	0.00244359	0.0635334	26	0.0818846	No	No
Pancreas	301	TLL1	ENSG00000038295.7	4	0.000737627	0.0177031	24	0.0425928	Yes	No
Pancreas	301	SPOCK3	ENSG00000196104.10	4	0.000572501	0.0131675	23	0.0383327	Yes	No
Pancreas	301	ANXA10	ENSG00000109511.11	4	0.00142582	0.0270905	19	0.0510104	No	No
Pancreas	301	DDX60	ENSG00000137628.16	4	0.0132442	0.251639	19	0.255333	No	No
Pancreas	301	DDX60L	ENSG00000181381.13	4	0.00867574	0.173515	20	0.180742	No	No
Pancreas	301	PALLD	ENSG00000129116.17	4	0.000138265	0.00304182	22	0.0271475	Yes	No
Pancreas	301	CBR4	ENSG00000145439.11	4	0.00058535	0.0111217	19	0.0362072	Yes	No
Pancreas	301	SH3RF1	ENSG00000154447.14	4	0.000926046	0.0185209	20	0.0434829	Yes	No
Pancreas	301	NEK1	ENSG00000137601.16	4	0.000438086	0.00876173	20	0.03437	Yes	No
Pancreas	301	CLCN3	ENSG00000109572.13	4	0.00326573	0.062049	19	0.0806006	No	No
Pancreas	301	HPF1	ENSG00000056050.6	4	0.000328816	0.00591869	18	0.0308356	Yes	No
Pancreas	301	MFAP3L	ENSG00000198948.11	4	0.000302484	0.0057472	19	0.0305601	Yes	No
Pancreas	301	AADAT	ENSG00000109576.13	4	0.00397283	0.0715109	18	0.0887739	No	No
Pancreas	301	GALNT7	ENSG00000109586.11	4	0.00205427	0.0349226	17	0.0576954	No	No
Pancreas	301	HMGB2	ENSG00000164104.11	4	0.000188036	0.00300858	16	0.0271286	Yes	No
Pancreas	301	SAP30	ENSG00000164105.3	4	0.0172324	0.275719	16	0.278884	No	No
Pancreas	301	SCRG1	ENSG00000164106.7	4	0.00285479	0.0456767	16	0.0665238	No	No
Pancreas	301	HAND2	ENSG00000164107.8	4	0.000385443	0.00616708	16	0.0311816	Yes	No
Pancreas	301	RP11-475B2.1	ENSG00000261672.1	4	0.00115351	0.0196096	17	0.0444555	Yes	No
Pancreas	301	RP11-148L24.1	ENSG00000248174.5	4	0.00212831	0.0446945	21	0.0656465	No	No
Pancreas	301	FBXO8	ENSG00000164117.13	4	0.000736031	0.0147206	20	0.0398352	Yes	No
Pancreas	301	CEP44	ENSG00000164118.12	4	0.000188877	0.00377753	20	0.0284101	Yes	No
Pancreas	301	HPGD	ENSG00000164120.13	4	0.00469458	0.0938916	20	0.108371	No	No
Pancreas	301	GPM6A	ENSG00000150625.16	4	0.00124884	0.0274744	22	0.0513507	No	No
Pancreas	301	WDR17	ENSG00000150627.15	4	0.000645891	0.011626	18	0.0367561	Yes	No
Pancreas	301	SPCS3	ENSG00000129128.12	4	0.00258427	0.0465168	18	0.0672978	No	No
Pancreas	301	VEGFC	ENSG00000150630.3	4	0.00390619	0.0859361	22	0.101313	No	No
Pancreas	301	AGA	ENSG00000038002.8	4	0.000468725	0.00984322	21	0.0351142	Yes	No
Pancreas	301	LINC01099	ENSG00000251504.1	4	0.000984945	0.0216688	22	0.0462787	Yes	No
Pancreas	301	TENM3	ENSG00000218336.8	4	0.000291304	0.00990432	34	0.035173	Yes	No
Pancreas	301	RP11-188P17.2	ENSG00000272646.1	4	0.000347356	0.00798919	23	0.0336376	Yes	No
Pancreas	301	DCTD	ENSG00000129187.14	4	0.00521454	0.125149	24	0.135967	No	No
Pancreas	301	WWC2-AS2	ENSG00000251359.4	4	0.000266391	0.00612699	23	0.0311758	Yes	No
Pancreas	301	WWC2	ENSG00000151718.15	4	0.000987829	0.0256835	26	0.0497822	Yes	No
Pancreas	301	CDKN2AIP	ENSG00000168564.5	4	5.63871e-05	0.00135329	24	0.0233856	Yes	No
Pancreas	301	ING2	ENSG00000168556.6	4	4.88814e-05	0.00117315	24	0.0226008	Yes	No
Pancreas	301	RP11-367N14.3	ENSG00000272744.1	4	8.40467e-05	0.00193307	23	0.0250395	Yes	No
Pancreas	301	RWDD4	ENSG00000182552.14	4	0.000505987	0.0116377	23	0.0367561	Yes	No
Pancreas	301	TRAPPC11	ENSG00000168538.15	4	0.00122186	0.0293245	24	0.052885	No	No
Pancreas	301	STOX2	ENSG00000173320.11	4	0.000119548	0.00334735	28	0.0277203	Yes	No
Pancreas	301	RP11-290F5.2	ENSG00000180712.3	4	0.00122037	0.0317296	26	0.0548911	No	No
Pancreas	301	RP11-290F5.1	ENSG00000249096.6	4	0.00164701	0.0428223	26	0.0641187	No	No
Pancreas	301	IRF2	ENSG00000168310.10	4	0.000309701	0.00836192	27	0.0339212	Yes	No
Pancreas	301	RP11-326I11.3	ENSG00000271646.1	4	0.000150059	0.00375148	25	0.0284101	Yes	No
Pancreas	301	RP11-326I11.4	ENSG00000271538.5	4	0.00237183	0.0592959	25	0.0782012	No	No
Pancreas	301	CASP3	ENSG00000164305.18	4	0.00124385	0.0298524	24	0.0533051	No	No
Pancreas	301	PRIMPOL	ENSG00000164306.10	4	0.000519791	0.0129948	25	0.0381225	Yes	No
Pancreas	301	CENPU	ENSG00000151725.11	4	0.000175795	0.00439488	25	0.0289728	Yes	No
Pancreas	301	ACSL1	ENSG00000151726.13	4	0.00151195	0.0377988	25	0.0602565	No	No
Pancreas	301	SLC25A4	ENSG00000151729.10	4	4.39402e-05	0.00118638	27	0.0226008	Yes	No
Pancreas	301	CFAP97	ENSG00000164323.12	4	0.00138773	0.0374686	27	0.0600182	No	No
Pancreas	301	SNX25	ENSG00000109762.15	4	0.0004855	0.0140795	29	0.0391649	Yes	No
Pancreas	301	LRP2BP	ENSG00000109771.15	4	0.000232705	0.00628304	27	0.0312042	Yes	No
Pancreas	301	ANKRD37	ENSG00000186352.8	4	0.000337069	0.0087638	26	0.03437	Yes	No
Pancreas	301	UFSP2	ENSG00000109775.10	4	0.00090666	0.0244798	27	0.0488107	Yes	No
Pancreas	301	C4orf47	ENSG00000205129.8	4	0.00112113	0.0302706	27	0.0536755	No	No
Pancreas	301	CCDC110	ENSG00000168491.9	4	0.000128595	0.00347206	27	0.0278331	Yes	No
Pancreas	301	PDLIM3	ENSG00000154553.13	4	6.0808e-05	0.00164182	27	0.0242723	Yes	No
Pancreas	301	SORBS2	ENSG00000154556.17	4	0.000695059	0.0215468	31	0.0462048	Yes	No
Pancreas	301	TLR3	ENSG00000164342.12	4	0.000139583	0.00348957	25	0.0278331	Yes	No
Pancreas	301	FAM149A	ENSG00000109794.13	4	0.000538343	0.0139969	26	0.0390721	Yes	No
Pancreas	301	CYP4V2	ENSG00000145476.15	4	8.9997e-06	0.000224992	25	0.0182889	Yes	No
Pancreas	301	KLKB1	ENSG00000164344.15	4	0.000442363	0.0110591	25	0.0361645	Yes	No
Pancreas	301	F11	ENSG00000088926.13	4	0.00268411	0.0671027	25	0.0849588	No	No
Pancreas	301	MTNR1A	ENSG00000168412.6	4	0.00121305	0.0303262	25	0.0537184	No	No
Pancreas	301	FAT1	ENSG00000083857.13	4	6.36319e-05	0.00165443	26	0.0242723	Yes	No
Pancreas	301	AF146191.4	ENSG00000245685.6	4	0.00255171	0.0459307	18	0.0667053	No	No
Pancreas	301	FRG1	ENSG00000109536.11	4	0.000286342	0.00400878	14	0.0285403	Yes	No
Pancreas	301	PLEKHG4B	ENSG00000153404.14	5	0.00141692	0.0198369	14	0.0446259	Yes	No
Pancreas	301	CCDC127	ENSG00000164366.3	5	0.000302515	0.00453772	15	0.0291289	Yes	No
Pancreas	301	SDHA	ENSG00000073578.16	5	0.00502252	0.0753378	15	0.0919815	No	No
Pancreas	301	PDCD6	ENSG00000249915.7	5	0.00149424	0.0224136	15	0.046933	Yes	No
Pancreas	301	AHRR	ENSG00000063438.16	5	0.000244113	0.00414992	17	0.0286558	Yes	No
Pancreas	301	EXOC3	ENSG00000180104.15	5	0.000807982	0.0137357	17	0.0387941	Yes	No
Pancreas	301	SLC9A3	ENSG00000066230.10	5	0.00384251	0.0691652	18	0.0866923	No	No
Pancreas	301	CEP72	ENSG00000112877.7	5	0.00209448	0.0418896	20	0.0633466	No	No
Pancreas	301	TPPP	ENSG00000171368.11	5	0.00541303	0.108261	20	0.120949	No	No
Pancreas	301	ZDHHC11B	ENSG00000206077.10	5	0.00294217	0.0617856	21	0.0803506	No	No
Pancreas	301	ZDHHC11	ENSG00000188818.12	5	0.00137729	0.0316776	23	0.054847	No	No
Pancreas	301	BRD9	ENSG00000028310.17	5	0.00141378	0.032517	23	0.0556738	No	No
Pancreas	301	TRIP13	ENSG00000071539.13	5	0.000931721	0.0223613	24	0.0468639	Yes	No
Pancreas	301	RP11-43F13.4	ENSG00000272347.1	5	9.62438e-05	0.0024061	25	0.0261539	Yes	No
Pancreas	301	NKD2	ENSG00000145506.13	5	0.00189463	0.0492605	26	0.0696321	No	No
Pancreas	301	SLC12A7	ENSG00000113504.20	5	0.000106318	0.00287059	27	0.0270282	Yes	No
Pancreas	301	SLC6A19	ENSG00000174358.15	5	0.00424925	0.11473	27	0.126685	No	No
Pancreas	301	CLPTM1L	ENSG00000049656.13	5	0.00189628	0.0511996	27	0.0713764	No	No
Pancreas	301	LPCAT1	ENSG00000153395.9	5	0.00192824	0.0539908	28	0.0737559	No	No
Pancreas	301	CTD-2245E15.3	ENSG00000251532.1	5	0.000386054	0.0104235	27	0.0356499	Yes	No
Pancreas	301	CTD-2012J19.3	ENSG00000271119.1	5	9.74306e-05	0.00263063	27	0.0266356	Yes	No
Pancreas	301	MRPL36	ENSG00000171421.12	5	0.00146052	0.0408946	28	0.062599	No	No
Pancreas	301	NDUFS6	ENSG00000145494.11	5	0.00080901	0.0226523	28	0.047154	Yes	No
Pancreas	301	RP11-259O2.1	ENSG00000248994.1	5	0.0010035	0.028098	28	0.0518631	No	No
Pancreas	301	IRX2	ENSG00000170561.12	5	0.000327861	0.0104916	32	0.0357222	Yes	No
Pancreas	301	C5orf38	ENSG00000186493.11	5	0.00311425	0.0996561	32	0.113415	No	No
Pancreas	301	IRX1	ENSG00000170549.3	5	0.000181196	0.00489229	27	0.0298022	Yes	No
Pancreas	301	ADAMTS16	ENSG00000145536.15	5	0.00653825	0.156918	24	0.165225	No	No
Pancreas	301	ICE1	ENSG00000164151.11	5	0.00203513	0.0468081	23	0.0675124	No	No
Pancreas	301	LINC02145	ENSG00000250490.1	5	3.88051e-05	0.000970127	25	0.0216905	Yes	No
Pancreas	301	MED10	ENSG00000133398.3	5	0.00117955	0.0294886	25	0.0529855	No	No
Pancreas	301	UBE2QL1	ENSG00000215218.3	5	0.00976901	0.244225	25	0.248166	No	No
Pancreas	301	LINC01018	ENSG00000250056.5	5	0.00145097	0.0362744	25	0.0589268	No	No
Pancreas	301	NSUN2	ENSG00000037474.14	5	0.00150491	0.0376227	25	0.0601236	No	No
Pancreas	301	SRD5A1	ENSG00000145545.11	5	0.000287941	0.00691057	24	0.0320464	Yes	No
Pancreas	301	LINC02102	ENSG00000248677.1	5	3.33829e-05	0.000801188	24	0.0212231	Yes	No
Pancreas	301	PAPD7	ENSG00000112941.13	5	0.000412383	0.00989719	24	0.0351728	Yes	No
Pancreas	301	ADCY2	ENSG00000078295.16	5	0.000257621	0.00772864	30	0.0332087	Yes	No
Pancreas	301	C5orf49	ENSG00000215217.6	5	0.00311929	0.0779823	25	0.0942829	No	No
Pancreas	301	MTRR	ENSG00000124275.14	5	0.0023775	0.0594374	25	0.0782786	No	No
Pancreas	301	FASTKD3	ENSG00000124279.11	5	0.003789	0.094725	25	0.109066	No	No
Pancreas	301	RP11-480D4.6	ENSG00000272049.1	5	0.0012104	0.0290496	24	0.0526135	No	No
Pancreas	301	MIR4458HG	ENSG00000247516.6	5	0.000302293	0.00725503	24	0.0325262	Yes	No
Pancreas	301	SEMA5A	ENSG00000112902.11	5	4.183e-05	0.00121307	29	0.0226934	Yes	No
Pancreas	301	SNHG18	ENSG00000250786.1	5	0.000545122	0.0125378	23	0.0375869	Yes	No
Pancreas	301	CTD-2199O4.6	ENSG00000272417.1	5	0.00151161	0.0332555	22	0.0563175	No	No
Pancreas	301	FAM173B	ENSG00000150756.13	5	0.00311041	0.068429	22	0.0861059	No	No
Pancreas	301	CCT5	ENSG00000150753.11	5	0.000496991	0.0109338	22	0.0360824	Yes	No
Pancreas	301	CMBL	ENSG00000164237.8	5	0.000709714	0.0156137	22	0.0406718	Yes	No
Pancreas	301	MARCH6	ENSG00000145495.15	5	0.00153024	0.0351955	23	0.0579083	No	No
Pancreas	301	ROPN1L	ENSG00000145491.11	5	0.00177595	0.0390708	22	0.0612575	No	No
Pancreas	301	RP11-1C1.6	ENSG00000249166.1	5	7.69059e-05	0.00161502	21	0.0242723	Yes	No
Pancreas	301	LINC02212	ENSG00000249396.1	5	0.000672437	0.0147936	22	0.0399247	Yes	No
Pancreas	301	ANKRD33B	ENSG00000164236.11	5	0.0119335	0.250604	21	0.254343	No	No
Pancreas	301	DAP	ENSG00000112977.15	5	0.00467275	0.0981278	21	0.11205	No	No
Pancreas	301	CTNND2	ENSG00000169862.18	5	0.00193444	0.0483611	25	0.06883	No	No
Pancreas	301	DNAH5	ENSG00000039139.9	5	0.000245462	0.0051547	21	0.0300145	Yes	No
Pancreas	301	TRIO	ENSG00000038382.18	5	0.000378304	0.00794439	21	0.0335645	Yes	No
Pancreas	301	FAM105A	ENSG00000145569.5	5	0.00479222	0.0814677	17	0.0972727	No	No
Pancreas	301	OTULIN	ENSG00000154124.4	5	0.00359807	0.0575692	16	0.0766853	No	No
Pancreas	301	ANKH	ENSG00000154122.12	5	0.0044661	0.0759238	17	0.0925044	No	No
Pancreas	301	FBXL7	ENSG00000183580.9	5	0.000338809	0.00609856	18	0.0311452	Yes	No
Pancreas	301	MARCH11	ENSG00000183654.8	5	0.00308041	0.0523669	17	0.0723043	No	No
Pancreas	301	LINC02150	ENSG00000248150.1	5	0.00306454	0.0520971	17	0.0720923	No	No
Pancreas	301	ZNF622	ENSG00000173545.4	5	0.00108599	0.0184619	17	0.0434404	Yes	No
Pancreas	301	FAM134B	ENSG00000154153.13	5	0.00192555	0.0327343	17	0.0558918	No	No
Pancreas	301	MYO10	ENSG00000145555.14	5	0.00332845	0.0632405	19	0.0815875	No	No
Pancreas	301	BASP1	ENSG00000176788.8	5	2.3911e-06	4.7822e-05	20	0.0172144	Yes	No
Pancreas	301	C5orf17	ENSG00000248874.5	5	0.00209145	0.0460119	22	0.0667989	No	No
Pancreas	301	CDH10	ENSG00000040731.10	5	0.00537489	0.112873	21	0.12505	No	No
Pancreas	301	LINC01021	ENSG00000250337.5	5	0.00445754	0.0846933	19	0.100168	No	No
Pancreas	301	CDH6	ENSG00000113361.12	5	0.000114526	0.00229051	20	0.0260536	Yes	No
Pancreas	301	DROSHA	ENSG00000113360.16	5	0.00316492	0.0664633	21	0.0844384	No	No
Pancreas	301	C5orf22	ENSG00000082213.17	5	0.000167028	0.00334055	20	0.0277203	Yes	No
Pancreas	301	PDZD2	ENSG00000133401.15	5	0.000675195	0.0162047	24	0.0411711	Yes	No
Pancreas	301	GOLPH3	ENSG00000113384.13	5	0.000311822	0.00623643	20	0.0311928	Yes	No
Pancreas	301	CTD-2186M15.3	ENSG00000272086.1	5	0.000393164	0.00786328	20	0.0334381	Yes	No
Pancreas	301	MTMR12	ENSG00000150712.10	5	0.00104183	0.0218785	21	0.0463849	Yes	No
Pancreas	301	ZFR	ENSG00000056097.15	5	0.00136249	0.0286123	21	0.05225	No	No
Pancreas	301	SUB1	ENSG00000113387.11	5	0.00345484	0.0725517	21	0.0896222	No	No
Pancreas	301	NPR3	ENSG00000113389.15	5	0.000361116	0.00794456	22	0.0335645	Yes	No
Pancreas	301	TARS	ENSG00000113407.13	5	0.000666397	0.0133279	20	0.0384218	Yes	No
Pancreas	301	ADAMTS12	ENSG00000151388.10	5	4.94318e-05	0.00118636	24	0.0226008	Yes	No
Pancreas	301	AMACR	ENSG00000242110.7	5	0.00445407	0.0935355	21	0.108033	No	No
Pancreas	301	C1QTNF3	ENSG00000082196.20	5	0.00126786	0.0266251	21	0.0506331	No	No
Pancreas	301	RAI14	ENSG00000039560.13	5	0.00515865	0.108332	21	0.120997	No	No
Pancreas	301	TTC23L	ENSG00000205838.13	5	0.000390914	0.00781829	20	0.0333666	Yes	No
Pancreas	301	RAD1	ENSG00000113456.18	5	0.000644486	0.0128897	20	0.0379939	Yes	No
Pancreas	301	BRIX1	ENSG00000113460.12	5	0.0103573	0.207146	20	0.21252	No	No
Pancreas	301	DNAJC21	ENSG00000168724.14	5	0.0035452	0.0709041	20	0.0883184	No	No
Pancreas	301	PRLR	ENSG00000113494.16	5	0.000697311	0.0146435	21	0.0397661	Yes	No
Pancreas	301	SPEF2	ENSG00000152582.13	5	0.00380029	0.0798061	21	0.095888	No	No
Pancreas	301	IL7R	ENSG00000168685.14	5	4.32161e-05	0.00077789	18	0.0212231	Yes	No
Pancreas	301	LMBRD2	ENSG00000164187.6	5	0.00355087	0.0603649	17	0.0790965	No	No
Pancreas	301	SKP2	ENSG00000145604.15	5	0.000359316	0.00610836	17	0.0311452	Yes	No
Pancreas	301	NADK2	ENSG00000152620.12	5	0.00131091	0.0222855	17	0.0467859	Yes	No
Pancreas	301	RANBP3L	ENSG00000164188.8	5	0.00160909	0.0257454	16	0.0498113	Yes	No
Pancreas	301	SLC1A3	ENSG00000079215.13	5	0.000706104	0.0112977	16	0.0363513	Yes	No
Pancreas	301	NIPBL	ENSG00000164190.17	5	0.00667252	0.113433	17	0.125532	No	No
Pancreas	301	C5orf42	ENSG00000197603.13	5	1.15134e-05	0.000195727	17	0.0182303	Yes	No
Pancreas	301	NUP155	ENSG00000113569.15	5	0.00704729	0.119804	17	0.131143	No	No
Pancreas	301	WDR70	ENSG00000082068.8	5	0.00288735	0.0519723	18	0.0720167	No	No
Pancreas	301	EGFLAM	ENSG00000164318.17	5	0.000564556	0.010162	18	0.035392	Yes	No
Pancreas	301	LIFR	ENSG00000113594.9	5	3.56645e-06	6.41961e-05	18	0.0172823	Yes	No
Pancreas	301	OSMR-AS1	ENSG00000249740.2	5	0.000832078	0.0158095	19	0.0408758	Yes	No
Pancreas	301	OSMR	ENSG00000145623.12	5	0.000609958	0.0115892	19	0.036706	Yes	No
Pancreas	301	RICTOR	ENSG00000164327.12	5	0.0122036	0.231868	19	0.236329	No	No
Pancreas	301	FYB	ENSG00000082074.15	5	0.00309262	0.0618524	20	0.0804067	No	No
Pancreas	301	DAB2	ENSG00000153071.14	5	0.00183683	0.0348998	19	0.0576745	No	No
Pancreas	301	TTC33	ENSG00000113638.13	5	0.00997094	0.249274	25	0.253053	No	No
Pancreas	301	PTGER4	ENSG00000171522.5	5	0.00046474	0.010689	23	0.0359578	Yes	No
Pancreas	301	PRKAA1	ENSG00000132356.11	5	0.00018557	0.00426811	23	0.0288061	Yes	No
Pancreas	301	RPL37	ENSG00000145592.13	5	0.00105667	0.0232468	22	0.0476508	Yes	No
Pancreas	301	CARD6	ENSG00000132357.13	5	0.000580943	0.0127807	22	0.0378833	Yes	No
Pancreas	301	C7	ENSG00000112936.18	5	0.00604981	0.133096	22	0.143228	No	No
Pancreas	301	C6	ENSG00000039537.13	5	6.90003e-05	0.00144901	21	0.0238101	Yes	No
Pancreas	301	PLCXD3	ENSG00000182836.9	5	0.00318268	0.0636535	20	0.081996	No	No
Pancreas	301	OXCT1	ENSG00000083720.12	5	0.0030035	0.0570665	19	0.0762546	No	No
Pancreas	301	C5orf51	ENSG00000205765.8	5	0.000804964	0.0144894	18	0.0396185	Yes	No
Pancreas	301	FBXO4	ENSG00000151876.12	5	0.00258566	0.0465418	18	0.0673147	No	No
Pancreas	301	GHR	ENSG00000112964.13	5	0.00437528	0.078755	18	0.094974	No	No
Pancreas	301	CCDC152	ENSG00000198865.9	5	0.00128371	0.017972	14	0.0428661	Yes	No
Pancreas	301	SELENOP	ENSG00000250722.5	5	0.00267359	0.0401039	15	0.0620703	No	No
Pancreas	301	CTD-2201E18.5	ENSG00000271788.1	5	0.00195717	0.0274004	14	0.051287	No	No
Pancreas	301	CTD-2035E11.4	ENSG00000272382.1	5	0.00132603	0.0185644	14	0.043525	Yes	No
Pancreas	301	ANXA2R	ENSG00000177721.4	5	0.000761631	0.0106628	14	0.0359195	Yes	No
Pancreas	301	CTD-2035E11.5	ENSG00000272144.1	5	0.000106639	0.00149294	14	0.0239958	Yes	No
Pancreas	301	ZNF131	ENSG00000172262.11	5	0.00955701	0.143355	15	0.15256	No	No
Pancreas	301	NIM1K	ENSG00000177453.7	5	0.00174762	0.0262143	15	0.0502683	No	No
Pancreas	301	HMGCS1	ENSG00000112972.14	5	0.00208642	0.0312963	15	0.0544499	No	No
Pancreas	301	CCL28	ENSG00000151882.11	5	0.00695025	0.104254	15	0.117391	No	No
Pancreas	301	TMEM267	ENSG00000151881.14	5	0.000317012	0.00475518	15	0.0294382	Yes	No
Pancreas	301	C5orf34	ENSG00000172244.8	5	0.000335949	0.00503923	15	0.0299537	Yes	No
Pancreas	301	PAIP1	ENSG00000172239.13	5	0.00329984	0.0494976	15	0.0698685	No	No
Pancreas	301	NNT	ENSG00000112992.16	5	0.0060117	0.0961872	16	0.110279	No	No
Pancreas	301	FGF10	ENSG00000070193.4	5	0.00284721	0.0341665	12	0.0570623	No	No
Pancreas	301	MRPS30	ENSG00000112996.10	5	0.00107902	0.0118693	11	0.0369056	Yes	No
Pancreas	301	RP11-53O19.3	ENSG00000272335.1	5	0.0363705	0.400076	11	0.401374	No	No
Pancreas	301	HCN1	ENSG00000164588.6	5	0.0126356	0.189534	15	0.19576	No	No
Pancreas	301	EMB	ENSG00000170571.11	5	0.00162907	0.0211779	13	0.0459408	Yes	No
Pancreas	301	PARP8	ENSG00000151883.17	5	0.0038681	0.0580214	15	0.0770643	No	No
Pancreas	301	CTD-2089N3.1	ENSG00000250360.1	5	0.012047	0.192753	16	0.198748	No	No
Pancreas	301	ISL1	ENSG00000016082.14	5	0.0135303	0.216484	16	0.221473	No	No
Pancreas	301	ITGA1	ENSG00000213949.8	5	6.99265e-05	0.00160831	23	0.0242723	Yes	No
Pancreas	301	PELO	ENSG00000152684.10	5	0.00132891	0.0292361	22	0.0527837	No	No
Pancreas	301	ITGA2	ENSG00000164171.10	5	0.00897981	0.206536	23	0.211928	No	No
Pancreas	301	MOCS2	ENSG00000164172.18	5	0.00406899	0.0895179	22	0.10445	No	No
Pancreas	301	FST	ENSG00000134363.11	5	0.00600577	0.144139	24	0.153317	No	No
Pancreas	301	NDUFS4	ENSG00000164258.11	5	0.000148666	0.00386533	26	0.0285093	Yes	No
Pancreas	301	CTD-2081C10.7	ENSG00000272416.1	5	0.00123857	0.0297258	24	0.0532191	No	No
Pancreas	301	ARL15	ENSG00000185305.10	5	0.000401473	0.0112413	28	0.0362997	Yes	No
Pancreas	301	SNX18	ENSG00000178996.13	5	0.00195567	0.0430248	22	0.0642839	No	No
Pancreas	301	ESM1	ENSG00000164283.12	5	0.000354605	0.00744671	21	0.0328002	Yes	No
Pancreas	301	GZMK	ENSG00000113088.5	5	0.00462977	0.0972251	21	0.111229	No	No
Pancreas	301	GZMA	ENSG00000145649.7	5	0.000734014	0.0154143	21	0.040515	Yes	No
Pancreas	301	GPX8	ENSG00000164294.13	5	0.00136445	0.0286535	21	0.0522916	No	No
Pancreas	301	MCIDAS	ENSG00000234602.7	5	0.00102355	0.0214946	21	0.0461639	Yes	No
Pancreas	301	CCNO	ENSG00000152669.8	5	0.00179386	0.0376711	21	0.0601782	No	No
Pancreas	301	DHX29	ENSG00000067248.9	5	0.000991764	0.020827	21	0.0455889	Yes	No
Pancreas	301	SKIV2L2	ENSG00000039123.15	5	0.0180041	0.396089	22	0.397445	No	No
Pancreas	301	PLPP1	ENSG00000067113.16	5	0.0033342	0.0733523	22	0.0903161	No	No
Pancreas	301	SLC38A9	ENSG00000177058.11	5	0.000122064	0.00256334	21	0.0265305	Yes	No
Pancreas	301	DDX4	ENSG00000152670.18	5	0.000362339	0.00724678	20	0.0325162	Yes	No
Pancreas	301	IL31RA	ENSG00000164509.13	5	0.000783563	0.0156713	20	0.0407601	Yes	No
Pancreas	301	IL6ST	ENSG00000134352.19	5	0.0015727	0.0314541	20	0.0546338	No	No
Pancreas	301	LINC01948	ENSG00000248727.5	5	0.000121124	0.00230136	19	0.0260663	Yes	No
Pancreas	301	MAP3K1	ENSG00000095015.5	5	0.00206519	0.0413038	20	0.0628689	No	No
Pancreas	301	SETD9	ENSG00000155542.11	5	0.000559967	0.0106394	19	0.0358617	Yes	No
Pancreas	301	MIER3	ENSG00000155545.19	5	0.00357085	0.0714169	20	0.0887233	No	No
Pancreas	301	GPBP1	ENSG00000062194.15	5	0.00184315	0.0405492	22	0.0623566	No	No
Pancreas	301	PLK2	ENSG00000145632.14	5	0.000469566	0.0108	23	0.0359952	Yes	No
Pancreas	301	GAPT	ENSG00000175857.8	5	0.00149578	0.034403	23	0.0572708	No	No
Pancreas	301	RAB3C	ENSG00000152932.7	5	0.00107743	0.0269358	25	0.0508781	No	No
Pancreas	301	PDE4D	ENSG00000113448.18	5	0.00632429	0.196053	31	0.201912	No	No
Pancreas	301	DEPDC1B	ENSG00000035499.12	5	0.00283822	0.039735	14	0.0618079	No	No
Pancreas	301	ELOVL7	ENSG00000164181.13	5	0.0010073	0.0141022	14	0.0391778	Yes	No
Pancreas	301	RP11-231G3.1	ENSG00000272308.1	5	0.00292804	0.0409925	14	0.0626868	No	No
Pancreas	301	ERCC8	ENSG00000049167.13	5	7.2635e-05	0.00101689	14	0.0217425	Yes	No
Pancreas	301	NDUFAF2	ENSG00000164182.10	5	0.00103159	0.0154738	15	0.0405317	Yes	No
Pancreas	301	SMIM15	ENSG00000188725.7	5	0.00153847	0.0200001	13	0.0447293	Yes	No
Pancreas	301	ZSWIM6	ENSG00000130449.5	5	0.000497259	0.00745888	15	0.0328002	Yes	No
Pancreas	301	C5orf64-AS1	ENSG00000251575.2	5	0.000969641	0.0126053	13	0.037672	Yes	No
Pancreas	301	KIF2A	ENSG00000068796.16	5	0.000589148	0.00942637	16	0.034936	Yes	No
Pancreas	301	DIMT1	ENSG00000086189.9	5	0.00118851	0.0190162	16	0.0439705	Yes	No
Pancreas	301	IPO11	ENSG00000086200.16	5	0.000441552	0.00838949	19	0.0339557	Yes	No
Pancreas	301	LRRC70	ENSG00000186105.7	5	0.000647924	0.0116626	18	0.0367664	Yes	No
Pancreas	301	RNF180	ENSG00000164197.11	5	0.0112321	0.202177	18	0.207811	No	No
Pancreas	301	RGS7BP	ENSG00000186479.4	5	0.00446872	0.0714995	16	0.0887739	No	No
Pancreas	301	FAM159B	ENSG00000145642.11	5	0.00107782	0.0161672	15	0.0411501	Yes	No
Pancreas	301	SREK1IP1	ENSG00000153006.15	5	0.00390798	0.0586197	15	0.0776419	No	No
Pancreas	301	CWC27	ENSG00000153015.15	5	0.000144545	0.00231272	16	0.0260663	Yes	No
Pancreas	301	RP11-307L14.1	ENSG00000272370.1	5	0.000653009	0.00979514	15	0.0350714	Yes	No
Pancreas	301	CENPK	ENSG00000123219.12	5	0.00208137	0.0353832	17	0.0581008	No	No
Pancreas	301	PPWD1	ENSG00000113593.11	5	0.00461128	0.0783918	17	0.09465	No	No
Pancreas	301	TRIM23	ENSG00000113595.14	5	0.00216795	0.0368552	17	0.0594783	No	No
Pancreas	301	TRAPPC13	ENSG00000113597.17	5	0.000452582	0.0076939	17	0.0331975	Yes	No
Pancreas	301	CTC-534A2.2	ENSG00000253251.2	5	0.000841765	0.01431	17	0.0394459	Yes	No
Pancreas	301	SGTB	ENSG00000197860.9	5	0.00401861	0.072335	18	0.0894781	No	No
Pancreas	301	NLN	ENSG00000123213.22	5	0.00234611	0.04223	18	0.0636187	No	No
Pancreas	301	CTD-2033C11.1	ENSG00000269961.1	5	0.000102783	0.0018501	18	0.024923	Yes	No
Pancreas	301	ERBIN	ENSG00000112851.14	5	0.000210874	0.00400661	19	0.0285403	Yes	No
Pancreas	301	SREK1	ENSG00000153914.15	5	0.00151935	0.0258289	17	0.0498638	Yes	No
Pancreas	301	MAST4	ENSG00000069020.18	5	0.00133506	0.0320414	24	0.0551929	No	No
Pancreas	301	CD180	ENSG00000134061.5	5	0.00225621	0.0451241	20	0.0660301	No	No
Pancreas	301	PIK3R1	ENSG00000145675.14	5	0.0002725	0.00517751	19	0.0300296	Yes	No
Pancreas	301	LINC02198	ENSG00000249352.4	5	0.00678206	0.0881668	13	0.103263	No	No
Pancreas	301	CTC-498J12.1	ENSG00000250237.1	5	0.00426038	0.0511246	12	0.0713288	No	No
Pancreas	301	SLC30A5	ENSG00000145740.18	5	0.0177678	0.195445	11	0.201342	No	No
Pancreas	301	CCNB1	ENSG00000134057.14	5	0.000215188	0.00236707	11	0.0260663	Yes	No
Pancreas	301	CENPH	ENSG00000153044.9	5	0.00284833	0.0284833	10	0.0521283	No	No
Pancreas	301	MRPS36	ENSG00000134056.11	5	0.00239652	0.0239652	10	0.0483435	Yes	No
Pancreas	301	CDK7	ENSG00000134058.11	5	0.00757152	0.0757152	10	0.0922833	No	No
Pancreas	301	CCDC125	ENSG00000183323.12	5	0.00318288	0.0318288	10	0.0549761	No	No
Pancreas	301	AK6	ENSG00000085231.13	5	0.00891993	0.0802794	9	0.0962865	No	No
Pancreas	301	TAF9	ENSG00000273841.4	5	0.0135249	0.121724	9	0.132934	No	No
Pancreas	301	RAD17	ENSG00000152942.18	5	0.000877496	0.00789746	9	0.0334731	Yes	No
Pancreas	301	MARVELD2	ENSG00000152939.14	5	0.00254369	0.0228932	9	0.0473542	Yes	No
Pancreas	301	OCLN	ENSG00000197822.10	5	0.00243637	0.0194909	8	0.0443743	Yes	No
Pancreas	301	GTF2H2C	ENSG00000183474.15	5	0.00124549	0.00996396	8	0.0352281	Yes	No
Pancreas	301	SERF1B	ENSG00000205572.9	5	0.00395032	0.0197516	5	0.0445538	Yes	No
Pancreas	301	SMN2	ENSG00000205571.13	5	0.00040819	0.00163276	4	0.0242723	Yes	No
Pancreas	301	SMN1	ENSG00000172062.16	5	0.000521421	0.00312853	6	0.0272555	Yes	No
Pancreas	301	NAIP	ENSG00000249437.7	5	0.0119954	0.0839679	7	0.0995136	No	No
Pancreas	301	GTF2H2	ENSG00000145736.14	5	0.0205331	0.143732	7	0.152922	No	No
Pancreas	301	BDP1	ENSG00000145734.18	5	0.00457922	0.0503714	11	0.0705917	No	No
Pancreas	301	MCCC2	ENSG00000131844.15	5	0.00282604	0.0310864	11	0.0542986	No	No
Pancreas	301	CARTPT	ENSG00000164326.4	5	0.000938973	0.0112677	12	0.0363387	Yes	No
Pancreas	301	MAP1B	ENSG00000131711.14	5	0.00897797	0.13467	15	0.14472	No	No
Pancreas	301	MRPS27	ENSG00000113048.16	5	0.00904581	0.144733	16	0.153853	No	No
Pancreas	301	PTCD2	ENSG00000049883.14	5	0.0009008	0.0153136	17	0.0404145	Yes	No
Pancreas	301	ZNF366	ENSG00000178175.11	5	0.00216432	0.0367934	17	0.0594294	No	No
Pancreas	301	TNPO1	ENSG00000083312.17	5	0.00283179	0.0509722	18	0.0711703	No	No
Pancreas	301	CTD-2376I4.1	ENSG00000271926.1	5	0.000561225	0.0089796	16	0.0346147	Yes	No
Pancreas	301	CTD-2376I4.2	ENSG00000272081.1	5	0.00257154	0.0411446	16	0.0628114	No	No
Pancreas	301	FCHO2	ENSG00000157107.13	5	0.000395366	0.00711658	18	0.0323749	Yes	No
Pancreas	301	TMEM171	ENSG00000157111.12	5	0.00191665	0.0325831	17	0.0557391	No	No
Pancreas	301	RP11-79P5.9	ENSG00000272525.1	5	0.00186701	0.0354731	19	0.0581709	No	No
Pancreas	301	BTF3	ENSG00000145741.15	5	0.00239618	0.0455275	19	0.0663748	No	No
Pancreas	301	ANKRA2	ENSG00000164331.9	5	0.0158133	0.300453	19	0.303091	No	No
Pancreas	301	UTP15	ENSG00000164338.9	5	0.00316187	0.0600756	19	0.0788565	No	No
Pancreas	301	ARHGEF28	ENSG00000214944.9	5	0.000159628	0.00351181	22	0.0278758	Yes	No
Pancreas	301	ENC1	ENSG00000171617.13	5	0.00328155	0.0623494	19	0.0808448	No	No
Pancreas	301	HEXB	ENSG00000049860.13	5	0.000298279	0.00596558	20	0.0309164	Yes	No
Pancreas	301	GFM2	ENSG00000164347.17	5	0.000925439	0.0185088	20	0.0434726	Yes	No
Pancreas	301	NSA2	ENSG00000164346.9	5	0.00149632	0.0284301	19	0.0521283	No	No
Pancreas	301	FAM169A	ENSG00000198780.11	5	0.0043474	0.0869481	20	0.102181	No	No
Pancreas	301	GCNT4	ENSG00000176928.5	5	0.000805267	0.0153001	19	0.0404003	Yes	No
Pancreas	301	LINC01336	ENSG00000250889.2	5	0.000139059	0.00264212	19	0.0266356	Yes	No
Pancreas	301	ANKRD31	ENSG00000145700.9	5	0.00632797	0.132887	21	0.143022	No	No
Pancreas	301	HMGCR	ENSG00000113161.15	5	6.28681e-05	0.00119449	19	0.0226008	Yes	No
Pancreas	301	COL4A3BP	ENSG00000113163.15	5	0.00172031	0.0344062	20	0.0572708	No	No
Pancreas	301	POLK	ENSG00000122008.15	5	0.000325038	0.00617573	19	0.0311816	Yes	No
Pancreas	301	CTC-366B18.4	ENSG00000272040.1	5	0.00276263	0.0497274	18	0.0700708	No	No
Pancreas	301	ANKDD1B	ENSG00000189045.13	5	0.00252539	0.0479823	19	0.0684283	No	No
Pancreas	301	POC5	ENSG00000152359.14	5	0.00516619	0.0981576	19	0.11207	No	No
Pancreas	301	AC113404.1	ENSG00000254893.5	5	0.000746254	0.0141788	19	0.0392881	Yes	No
Pancreas	301	IQGAP2	ENSG00000145703.15	5	0.000349338	0.00803477	23	0.0336931	Yes	No
Pancreas	301	F2RL2	ENSG00000164220.6	5	0.00243623	0.0511608	21	0.0713516	No	No
Pancreas	301	F2R	ENSG00000181104.6	5	0.00455393	0.0956325	21	0.109813	No	No
Pancreas	301	F2RL1	ENSG00000164251.4	5	0.00265485	0.0557518	21	0.0752223	No	No
Pancreas	301	S100Z	ENSG00000171643.13	5	0.000236861	0.00521095	22	0.0300296	Yes	No
Pancreas	301	CRHBP	ENSG00000145708.10	5	0.000480315	0.0100866	21	0.0353418	Yes	No
Pancreas	301	AGGF1	ENSG00000164252.12	5	5.28871e-05	0.00105774	20	0.0221523	Yes	No
Pancreas	301	ZBED3	ENSG00000132846.5	5	0.00141686	0.0283371	20	0.0520706	No	No
Pancreas	301	PDE8B	ENSG00000113231.13	5	0.0019797	0.0415738	21	0.0631104	No	No
Pancreas	301	WDR41	ENSG00000164253.13	5	0.000449707	0.00944385	21	0.034936	Yes	No
Pancreas	301	TBCA	ENSG00000171530.13	5	0.00170498	0.0340996	20	0.0570062	No	No
Pancreas	301	AP3B1	ENSG00000132842.13	5	0.00386829	0.0812341	21	0.0970824	No	No
Pancreas	301	SCAMP1-AS1	ENSG00000245556.2	5	0.00162955	0.029332	18	0.052885	No	No
Pancreas	301	SCAMP1	ENSG00000085365.17	5	0.000546785	0.0103889	19	0.0356177	Yes	No
Pancreas	301	LHFPL2	ENSG00000145685.13	5	0.00559803	0.111961	20	0.124267	No	No
Pancreas	301	ARSB	ENSG00000113273.15	5	0.000389059	0.00739213	19	0.0327249	Yes	No
Pancreas	301	DMGDH	ENSG00000132837.14	5	0.000404912	0.00809824	20	0.0337243	Yes	No
Pancreas	301	BHMT2	ENSG00000132840.9	5	0.00090792	0.0154346	17	0.040515	Yes	No
Pancreas	301	BHMT	ENSG00000145692.14	5	0.00114606	0.0206292	18	0.0453609	Yes	No
Pancreas	301	JMY	ENSG00000152409.8	5	0.000567726	0.0113545	20	0.0364154	Yes	No
Pancreas	301	HOMER1	ENSG00000152413.14	5	0.000694414	0.0138883	20	0.0389913	Yes	No
Pancreas	301	PAPD4	ENSG00000164329.13	5	0.000841912	0.0176802	21	0.042567	Yes	No
Pancreas	301	CMYA5	ENSG00000164309.14	5	0.00299748	0.062947	21	0.0813632	No	No
Pancreas	301	MTX3	ENSG00000177034.14	5	0.00108581	0.0206305	19	0.0453609	Yes	No
Pancreas	301	THBS4	ENSG00000113296.14	5	0.00475867	0.0951735	20	0.109433	No	No
Pancreas	301	SERINC5	ENSG00000164300.16	5	0.000563905	0.011842	21	0.0368915	Yes	No
Pancreas	301	ZFYVE16	ENSG00000039319.16	5	0.000247231	0.00519186	21	0.0300296	Yes	No
Pancreas	301	FAM151B	ENSG00000152380.9	5	5.755e-05	0.00120855	21	0.0226934	Yes	No
Pancreas	301	DHFR	ENSG00000228716.6	5	0.00165075	0.0346658	21	0.0574798	No	No
Pancreas	301	MSH3	ENSG00000113318.9	5	0.00121585	0.0267487	22	0.0507091	No	No
Pancreas	301	RASGRF2	ENSG00000113319.12	5	0.00369851	0.0776687	21	0.0940119	No	No
Pancreas	301	CKMT2	ENSG00000131730.15	5	0.00155435	0.0279783	18	0.0517423	No	No
Pancreas	301	ZCCHC9	ENSG00000131732.11	5	0.000443823	0.00754499	17	0.0329664	Yes	No
Pancreas	301	SSBP2	ENSG00000145687.16	5	0.000899436	0.0179887	20	0.0428661	Yes	No
Pancreas	301	ATG10	ENSG00000152348.15	5	0.000369584	0.0070221	19	0.0321689	Yes	No
Pancreas	301	RPS23	ENSG00000186468.12	5	0.00549044	0.0878471	16	0.102981	No	No
Pancreas	301	ATP6AP1L	ENSG00000205464.11	5	0.00102005	0.0163208	16	0.041234	Yes	No
Pancreas	301	CTD-2227C6.2	ENSG00000249664.1	5	0.00204786	0.030718	15	0.0540134	No	No
Pancreas	301	RP11-343L5.2	ENSG00000271862.1	5	0.00269247	0.0430796	16	0.0643281	No	No
Pancreas	301	TMEM167A	ENSG00000174695.9	5	0.000936847	0.0149896	16	0.0401006	Yes	No
Pancreas	301	XRCC4	ENSG00000152422.15	5	2.37031e-05	0.000426655	18	0.0201037	Yes	No
Pancreas	301	VCAN	ENSG00000038427.15	5	0.0015686	0.0250976	16	0.0493279	Yes	No
Pancreas	301	EDIL3	ENSG00000164176.12	5	0.000309003	0.00679806	22	0.0319722	Yes	No
Pancreas	301	COX7C	ENSG00000127184.12	5	0.00293112	0.049829	17	0.0701443	No	No
Pancreas	301	RASA1	ENSG00000145715.14	5	0.00118188	0.0153644	13	0.0404696	Yes	No
Pancreas	301	CCNH	ENSG00000134480.13	5	0.000316567	0.0037988	12	0.0284363	Yes	No
Pancreas	301	TMEM161B	ENSG00000164180.13	5	0.00217823	0.0196041	9	0.0444491	Yes	No
Pancreas	301	MEF2C	ENSG00000081189.15	5	0.0201592	0.221751	11	0.226601	No	No
Pancreas	301	CETN3	ENSG00000153140.8	5	0.00125782	0.0163517	13	0.041234	Yes	No
Pancreas	301	MBLAC2	ENSG00000176055.9	5	9.83246e-05	0.00127822	13	0.0230396	Yes	No
Pancreas	301	POLR3G	ENSG00000113356.11	5	0.00397466	0.0516706	13	0.0717213	No	No
Pancreas	301	LYSMD3	ENSG00000176018.12	5	0.00102103	0.0132734	13	0.0383724	Yes	No
Pancreas	301	ADGRV1	ENSG00000164199.16	5	0.00927443	0.157665	17	0.16593	No	No
Pancreas	301	RP11-213H15.1	ENSG00000234292.3	5	0.00581611	0.0814255	14	0.0972565	No	No
Pancreas	301	ARRDC3	ENSG00000113369.8	5	0.00526224	0.0736714	14	0.0905255	No	No
Pancreas	301	ARRDC3-AS1	ENSG00000281357.2	5	0.00765291	0.107141	14	0.119911	No	No
Pancreas	301	NR2F1	ENSG00000175745.11	5	0.00200632	0.0180569	9	0.0429691	Yes	No
Pancreas	301	FAM172A	ENSG00000113391.18	5	0.000249404	0.00324226	13	0.0275658	Yes	No
Pancreas	301	KIAA0825	ENSG00000185261.14	5	0.00315574	0.0410246	13	0.0627076	No	No
Pancreas	301	SLF1	ENSG00000133302.12	5	0.00652253	0.0782704	12	0.0945371	No	No
Pancreas	301	MCTP1	ENSG00000175471.19	5	0.000895131	0.013427	15	0.038497	Yes	No
Pancreas	301	FAM81B	ENSG00000153347.9	5	0.000264164	0.00369829	14	0.0283031	Yes	No
Pancreas	301	TTC37	ENSG00000198677.10	5	0.001905	0.028575	15	0.0522095	No	No
Pancreas	301	ARSK	ENSG00000164291.16	5	0.000636587	0.0095488	15	0.034969	Yes	No
Pancreas	301	GPR150	ENSG00000178015.4	5	0.000177252	0.00265879	15	0.0266863	Yes	No
Pancreas	301	RFESD	ENSG00000175449.13	5	0.000199484	0.00299227	15	0.0271286	Yes	No
Pancreas	301	SPATA9	ENSG00000145757.15	5	0.00151362	0.0227043	15	0.0472104	Yes	No
Pancreas	301	RHOBTB3	ENSG00000164292.12	5	0.000264634	0.00423414	16	0.0288061	Yes	No
Pancreas	301	GLRX	ENSG00000173221.13	5	0.000409089	0.00654543	16	0.0316488	Yes	No
Pancreas	301	LINC01554	ENSG00000236882.7	5	0.000254553	0.00407284	16	0.0285563	Yes	No
Pancreas	301	ELL2	ENSG00000118985.15	5	2.57658e-05	0.000438018	17	0.0201037	Yes	No
Pancreas	301	RP11-254I22.3	ENSG00000249746.1	5	0.000212863	0.00361867	17	0.0280566	Yes	No
Pancreas	301	PCSK1	ENSG00000175426.10	5	0.00245324	0.0441582	18	0.0652113	No	No
Pancreas	301	CAST	ENSG00000153113.23	5	0.00125729	0.0251458	20	0.0493339	Yes	No
Pancreas	301	ERAP1	ENSG00000164307.12	5	0.00360825	0.0685568	19	0.086222	No	No
Pancreas	301	ERAP2	ENSG00000164308.16	5	0.000912861	0.0182572	20	0.043225	Yes	No
Pancreas	301	LNPEP	ENSG00000113441.15	5	0.000849234	0.0178339	21	0.0427074	Yes	No
Pancreas	301	RIOK2	ENSG00000058729.10	5	0.00301094	0.0662408	22	0.0842274	No	No
Pancreas	301	RGMB	ENSG00000174136.11	5	0.00406646	0.0813292	20	0.0971756	No	No
Pancreas	301	CHD1	ENSG00000153922.10	5	0.0167561	0.368634	22	0.370202	No	No
Pancreas	301	LINC02062	ENSG00000248489.1	5	0.00199694	0.0419357	21	0.0633882	No	No
Pancreas	301	FAM174A	ENSG00000174132.8	5	0.00263114	0.0473605	18	0.0679539	No	No
Pancreas	301	ST8SIA4	ENSG00000113532.12	5	0.00376631	0.0677936	18	0.0855936	No	No
Pancreas	301	SLCO4C1	ENSG00000173930.8	5	0.00206059	0.0391511	19	0.0613213	No	No
Pancreas	301	PAM	ENSG00000145730.20	5	0.00296339	0.0592677	20	0.0781823	No	No
Pancreas	301	GIN1	ENSG00000145723.16	5	0.00134095	0.0214552	16	0.046124	Yes	No
Pancreas	301	PPIP5K2	ENSG00000145725.19	5	0.000383113	0.00651292	17	0.0316462	Yes	No
Pancreas	301	C5orf30	ENSG00000181751.9	5	0.00385597	0.0616956	16	0.0802826	No	No
Pancreas	301	NUDT12	ENSG00000112874.9	5	0.00108986	0.0163479	15	0.041234	Yes	No
Pancreas	301	EFNA5	ENSG00000184349.12	5	0.00118835	0.0261437	22	0.0502248	No	No
Pancreas	301	FBXL17	ENSG00000145743.15	5	0.00253763	0.0634408	25	0.0817962	No	No
Pancreas	301	LINC01023	ENSG00000272523.1	5	9.57827e-05	0.00191565	20	0.0250081	Yes	No
Pancreas	301	FER	ENSG00000151422.12	5	0.00306455	0.0735493	24	0.0904538	No	No
Pancreas	301	CTD-2587M2.1	ENSG00000249476.1	5	0.00112314	0.023586	21	0.0479876	Yes	No
Pancreas	301	PJA2	ENSG00000198961.9	5	0.00039411	0.0078822	20	0.0334381	Yes	No
Pancreas	301	CTC-332L22.1	ENSG00000271849.1	5	0.0120049	0.216089	18	0.221101	No	No
Pancreas	301	MAN2A1	ENSG00000112893.9	5	0.00136939	0.0273878	20	0.0512806	No	No
Pancreas	301	TMEM232	ENSG00000186952.14	5	0.000282239	0.00564477	20	0.0304482	Yes	No
Pancreas	301	SLC25A46	ENSG00000164209.16	5	0.00166633	0.0266613	16	0.0506732	No	No
Pancreas	301	TSLP	ENSG00000145777.14	5	0.00408679	0.0653887	16	0.0834899	No	No
Pancreas	301	WDR36	ENSG00000134987.11	5	0.00626001	0.10016	16	0.113845	No	No
Pancreas	301	CAMK4	ENSG00000152495.10	5	0.00329607	0.0593293	18	0.078208	No	No
Pancreas	301	STARD4	ENSG00000164211.12	5	0.00368249	0.0626022	17	0.081084	No	No
Pancreas	301	NREP	ENSG00000134986.13	5	0.00824679	0.173183	21	0.180452	No	No
Pancreas	301	EPB41L4A	ENSG00000129595.12	5	0.000521275	0.0114681	22	0.0365195	Yes	No
Pancreas	301	EPB41L4A-AS1	ENSG00000224032.6	5	0.000130791	0.00261582	20	0.0266356	Yes	No
Pancreas	301	EPB41L4A-AS2	ENSG00000278921.2	5	0.000143387	0.00272436	19	0.0269138	Yes	No
Pancreas	301	APC	ENSG00000134982.16	5	0.000397399	0.00914017	23	0.0347571	Yes	No
Pancreas	301	SRP19	ENSG00000153037.13	5	0.00676783	0.148892	22	0.157711	No	No
Pancreas	301	REEP5	ENSG00000129625.12	5	0.00324687	0.0714311	22	0.088728	No	No
Pancreas	301	ZRSR1	ENSG00000212643.2	5	0.00164795	0.0362549	22	0.0589176	No	No
Pancreas	301	DCP2	ENSG00000172795.15	5	0.0145759	0.335246	23	0.337329	No	No
Pancreas	301	MCC	ENSG00000171444.17	5	0.00203771	0.0550182	27	0.0745546	No	No
Pancreas	301	YTHDC2	ENSG00000047188.15	5	0.00469971	0.112793	24	0.124995	No	No
Pancreas	301	RP11-371M22.1	ENSG00000251628.1	5	0.000747703	0.0171972	23	0.0421501	Yes	No
Pancreas	301	KCNN2	ENSG00000080709.14	5	0.00464095	0.111383	24	0.12373	No	No
Pancreas	301	TRIM36	ENSG00000152503.9	5	0.00279613	0.0615149	22	0.0800966	No	No
Pancreas	301	PGGT1B	ENSG00000164219.9	5	0.0021679	0.0498616	23	0.0701844	No	No
Pancreas	301	CCDC112	ENSG00000164221.12	5	0.00053839	0.012383	23	0.0374218	Yes	No
Pancreas	301	FEM1C	ENSG00000145780.7	5	0.00984928	0.226533	23	0.231155	No	No
Pancreas	301	TICAM2	ENSG00000243414.5	5	0.00163373	0.0375758	23	0.0601035	No	No
Pancreas	301	TMED7	ENSG00000134970.13	5	0.00136665	0.0300662	22	0.0534976	No	No
Pancreas	301	CDO1	ENSG00000129596.4	5	0.000125116	0.00275255	22	0.0269605	Yes	No
Pancreas	301	ATG12	ENSG00000145782.12	5	0.00196901	0.0433182	22	0.0645318	No	No
Pancreas	301	AP3S1	ENSG00000177879.15	5	0.000690354	0.0158781	23	0.0409206	Yes	No
Pancreas	301	LVRN	ENSG00000172901.19	5	0.00110084	0.0253193	23	0.0494948	Yes	No
Pancreas	301	COMMD10	ENSG00000145781.8	5	0.000578655	0.0144664	25	0.0395963	Yes	No
Pancreas	301	SEMA6A	ENSG00000092421.16	5	0.00209368	0.0502484	24	0.070472	No	No
Pancreas	301	LINC00992	ENSG00000248663.6	5	0.000398505	0.00916562	23	0.0347571	Yes	No
Pancreas	301	DTWD2	ENSG00000169570.9	5	0.000393971	0.00787941	20	0.0334381	Yes	No
Pancreas	301	DMXL1	ENSG00000172869.14	5	0.000688931	0.0137786	20	0.0388353	Yes	No
Pancreas	301	TNFAIP8	ENSG00000145779.7	5	0.00172549	0.0327842	19	0.0559371	No	No
Pancreas	301	HSD17B4	ENSG00000133835.14	5	0.000654088	0.0124277	19	0.0374612	Yes	No
Pancreas	301	PRR16	ENSG00000184838.14	5	0.000150286	0.00360687	24	0.0280566	Yes	No
Pancreas	301	CTD-2334D19.1	ENSG00000248927.1	5	0.00424792	0.0934543	22	0.107969	No	No
Pancreas	301	SRFBP1	ENSG00000151304.5	5	0.00246336	0.0492673	20	0.069636	No	No
Pancreas	301	LOX	ENSG00000113083.13	5	0.00227532	0.043231	19	0.0644758	No	No
Pancreas	301	SNCAIP	ENSG00000064692.18	5	0.00220235	0.0440469	20	0.065098	No	No
Pancreas	301	SNX2	ENSG00000205302.6	5	0.0171623	0.291759	17	0.294617	No	No
Pancreas	301	SNX24	ENSG00000064652.10	5	0.0145517	0.276482	19	0.279639	No	No
Pancreas	301	PPIC	ENSG00000168938.5	5	0.000310091	0.00558163	18	0.0303737	Yes	No
Pancreas	301	PRDM6	ENSG00000061455.10	5	0.00034061	0.00647159	19	0.0315599	Yes	No
Pancreas	301	CEP120	ENSG00000168944.15	5	0.00118174	0.0236349	20	0.0480344	Yes	No
Pancreas	301	CSNK1G3	ENSG00000151292.17	5	0.00219743	0.046146	21	0.0668923	No	No
Pancreas	301	ZNF608	ENSG00000168916.15	5	0.00106833	0.0235033	22	0.0479167	Yes	No
Pancreas	301	GRAMD3	ENSG00000155324.9	5	0.00597181	0.125408	21	0.136231	No	No
Pancreas	301	ALDH7A1	ENSG00000164904.17	5	0.000594515	0.0118903	20	0.0369373	Yes	No
Pancreas	301	PHAX	ENSG00000164902.13	5	0.000132455	0.00264911	20	0.0266517	Yes	No
Pancreas	301	LMNB1	ENSG00000113368.11	5	0.000197936	0.00376079	19	0.0284101	Yes	No
Pancreas	301	MARCH3	ENSG00000173926.5	5	0.00266633	0.0506602	19	0.0708568	No	No
Pancreas	301	C5orf63	ENSG00000164241.13	5	0.00121462	0.0206486	17	0.0453869	Yes	No
Pancreas	301	CTB-88F18.5	ENSG00000283897.1	5	0.000448873	0.00673309	15	0.0318725	Yes	No
Pancreas	301	PRRC1	ENSG00000164244.20	5	0.000802549	0.0120382	15	0.03711	Yes	No
Pancreas	301	CCDC192	ENSG00000230561.4	5	0.000216896	0.00390413	18	0.0285093	Yes	No
Pancreas	301	LINC01184	ENSG00000245937.7	5	0.00172226	0.0310007	18	0.0542445	No	No
Pancreas	301	SLC12A2	ENSG00000064651.13	5	0.000850739	0.016164	19	0.0411501	Yes	No
Pancreas	301	ISOC1	ENSG00000066583.11	5	0.00265518	0.0557587	21	0.0752223	No	No
Pancreas	301	CHSY3	ENSG00000198108.3	5	0.000497972	0.00995945	20	0.0352247	Yes	No
Pancreas	301	HINT1	ENSG00000169567.11	5	0.00279043	0.0306947	11	0.0540014	No	No
Pancreas	301	LYRM7	ENSG00000186687.15	5	0.00503804	0.0554185	11	0.0749	No	No
Pancreas	301	CDC42SE2	ENSG00000158985.13	5	0.00550896	0.0661075	12	0.0841247	No	No
Pancreas	301	RAPGEF6	ENSG00000158987.20	5	1.86929e-05	0.000243007	13	0.0185899	Yes	No
Pancreas	301	FNIP1	ENSG00000217128.11	5	0.0147386	0.176863	12	0.183813	No	No
Pancreas	301	ACSL6	ENSG00000164398.12	5	6.00445e-05	0.000780579	13	0.0212231	Yes	No
Pancreas	301	P4HA2	ENSG00000072682.18	5	0.00283486	0.0368532	13	0.0594783	No	No
Pancreas	301	PDLIM4	ENSG00000131435.12	5	0.000790493	0.00948592	12	0.0349537	Yes	No
Pancreas	301	SLC22A4	ENSG00000197208.5	5	0.00493781	0.0641916	13	0.082471	No	No
Pancreas	301	SLC22A5	ENSG00000197375.12	5	0.015784	0.205192	13	0.210668	No	No
Pancreas	301	C5orf56	ENSG00000197536.11	5	0.00288102	0.0403343	14	0.0622062	No	No
Pancreas	301	IRF1	ENSG00000125347.13	5	0.00657519	0.0854774	13	0.100913	No	No
Pancreas	301	RAD50	ENSG00000113522.13	5	0.00213231	0.0319847	15	0.0551407	No	No
Pancreas	301	KIF3A	ENSG00000131437.15	5	0.00581535	0.0930456	16	0.107591	No	No
Pancreas	301	CCNI2	ENSG00000205089.7	5	0.000245426	0.00392681	16	0.0285131	Yes	No
Pancreas	301	SEPT8	ENSG00000164402.13	5	0.00142588	0.022814	16	0.047317	Yes	No
Pancreas	301	SOWAHA	ENSG00000198944.5	5	0.00203312	0.03253	16	0.0556761	No	No
Pancreas	301	SHROOM1	ENSG00000164403.14	5	0.000559832	0.0089573	16	0.0346147	Yes	No
Pancreas	301	GDF9	ENSG00000164404.8	5	0.000427221	0.00726276	17	0.0325312	Yes	No
Pancreas	301	UQCRQ	ENSG00000164405.10	5	0.000468741	0.00796859	17	0.0336076	Yes	No
Pancreas	301	LEAP2	ENSG00000164406.7	5	0.0168277	0.286071	17	0.289097	No	No
Pancreas	301	AFF4	ENSG00000072364.12	5	0.00830931	0.141258	17	0.150734	No	No
Pancreas	301	ZCCHC10	ENSG00000155329.11	5	0.00292457	0.0497176	17	0.0700708	No	No
Pancreas	301	HSPA4	ENSG00000170606.14	5	0.00057951	0.0104312	18	0.035669	Yes	No
Pancreas	301	FSTL4	ENSG00000053108.16	5	0.000659479	0.0131896	20	0.0383327	Yes	No
Pancreas	301	C5orf15	ENSG00000113583.7	5	0.00100159	0.0150238	15	0.0401229	Yes	No
Pancreas	301	VDAC1	ENSG00000213585.10	5	0.00308904	0.0463357	15	0.0670983	No	No
Pancreas	301	CTB-113I20.2	ENSG00000271737.1	5	0.000277249	0.00415873	15	0.0286573	Yes	No
Pancreas	301	TCF7	ENSG00000081059.19	5	2.11265e-05	0.000338024	16	0.0195524	Yes	No
Pancreas	301	SKP1	ENSG00000113558.18	5	0.000900263	0.0135039	15	0.0385714	Yes	No
Pancreas	301	PPP2CA	ENSG00000113575.9	5	0.0023067	0.0346005	15	0.057442	No	No
Pancreas	301	CTD-2410N18.3	ENSG00000270177.1	5	2.25711e-05	0.000338567	15	0.0195524	Yes	No
Pancreas	301	CDKL3	ENSG00000006837.11	5	0.00312836	0.0500538	16	0.0703558	No	No
Pancreas	301	UBE2B	ENSG00000119048.7	5	0.000862445	0.0129367	15	0.0380631	Yes	No
Pancreas	301	CDKN2AIPNL	ENSG00000237190.3	5	0.00170722	0.0256083	15	0.0496998	Yes	No
Pancreas	301	LINC01843	ENSG00000251169.2	5	3.32983e-05	0.000499475	15	0.0201304	Yes	No
Pancreas	301	JADE2	ENSG00000043143.20	5	0.000462707	0.00694061	15	0.0320894	Yes	No
Pancreas	301	SAR1B	ENSG00000152700.13	5	0.00230492	0.0345738	15	0.0574372	No	No
Pancreas	301	SEC24A	ENSG00000113615.12	5	0.00543592	0.0815388	15	0.0973386	No	No
Pancreas	301	CAMLG	ENSG00000164615.4	5	0.00132325	0.0185256	14	0.0434829	Yes	No
Pancreas	301	DDX46	ENSG00000145833.15	5	0.00252677	0.0404283	16	0.0622758	No	No
Pancreas	301	C5orf24	ENSG00000181904.8	5	0.00223136	0.0334705	15	0.0564704	No	No
Pancreas	301	TXNDC15	ENSG00000113621.14	5	0.00526219	0.0789329	15	0.0950739	No	No
Pancreas	301	PCBD2	ENSG00000132570.14	5	0.00332494	0.049874	15	0.070196	No	No
Pancreas	301	CATSPER3	ENSG00000152705.7	5	0.000475908	0.00713862	15	0.0324022	Yes	No
Pancreas	301	PITX1	ENSG00000069011.15	5	0.000867819	0.0130173	15	0.0381588	Yes	No
Pancreas	301	H2AFY	ENSG00000113648.16	5	0.000217485	0.00347977	16	0.0278331	Yes	No
Pancreas	301	CXCL14	ENSG00000145824.12	5	0.0107213	0.16082	15	0.168915	No	No
Pancreas	301	SLC25A48	ENSG00000145832.12	5	0.0102221	0.173776	17	0.18097	No	No
Pancreas	301	TGFBI	ENSG00000120708.16	5	5.78617e-05	0.000983648	17	0.0217115	Yes	No
Pancreas	301	SMAD5	ENSG00000113658.16	5	0.000222502	0.00400503	18	0.0285403	Yes	No
Pancreas	301	AC009014.3	ENSG00000271824.1	5	0.00423946	0.0720707	17	0.0892942	No	No
Pancreas	301	SPOCK1	ENSG00000152377.13	5	0.0160013	0.288023	18	0.291001	No	No
Pancreas	301	KLHL3	ENSG00000146021.14	5	0.00465973	0.0652363	14	0.0833716	No	No
Pancreas	301	HNRNPA0	ENSG00000177733.6	5	0.000465342	0.00604944	13	0.0310411	Yes	No
Pancreas	301	MYOT	ENSG00000120729.9	5	0.000435432	0.00566062	13	0.0304486	Yes	No
Pancreas	301	FAM13B	ENSG00000031003.10	5	0.0162617	0.211402	13	0.216586	No	No
Pancreas	301	NME5	ENSG00000112981.4	5	0.00658411	0.0790093	12	0.0951525	No	No
Pancreas	301	BRD8	ENSG00000112983.17	5	0.004289	0.051468	12	0.0716071	No	No
Pancreas	301	KIF20A	ENSG00000112984.11	5	0.00163215	0.0195858	12	0.0444396	Yes	No
Pancreas	301	CDC23	ENSG00000094880.10	5	0.00395157	0.0474188	12	0.0680011	No	No
Pancreas	301	GFRA3	ENSG00000146013.10	5	0.000194365	0.00233238	12	0.0260663	Yes	No
Pancreas	301	FAM53C	ENSG00000120709.10	5	0.00108993	0.0119893	11	0.0370282	Yes	No
Pancreas	301	KDM3B	ENSG00000120733.13	5	0.000808239	0.00889063	11	0.0344989	Yes	No
Pancreas	301	REEP2	ENSG00000132563.15	5	0.0122868	0.122868	10	0.133969	No	No
Pancreas	301	EGR1	ENSG00000120738.7	5	0.00160539	0.0160539	10	0.041043	Yes	No
Pancreas	301	ETF1	ENSG00000120705.12	5	0.00322878	0.0322878	10	0.0554544	No	No
Pancreas	301	HSPA9	ENSG00000113013.12	5	0.000426011	0.00426011	10	0.0288061	Yes	No
Pancreas	301	CTNNA1	ENSG00000044115.20	5	0.00128138	0.0140952	11	0.0391649	Yes	No
Pancreas	301	LRRTM2	ENSG00000146006.7	5	0.0023228	0.023228	10	0.0476301	Yes	No
Pancreas	301	SIL1	ENSG00000120725.12	5	0.000468426	0.00562111	12	0.0304482	Yes	No
Pancreas	301	MATR3	ENSG00000015479.18	5	0.00447436	0.0447436	10	0.0656711	No	No
Pancreas	301	PAIP2	ENSG00000120727.12	5	0.000740906	0.00740906	10	0.0327249	Yes	No
Pancreas	301	SLC23A1	ENSG00000170482.16	5	0.000204082	0.00204082	10	0.025322	Yes	No
Pancreas	301	MZB1	ENSG00000170476.15	5	0.00338392	0.0338392	10	0.0567735	No	No
Pancreas	301	PROB1	ENSG00000228672.3	5	0.00421412	0.0421412	10	0.0635679	No	No
Pancreas	301	SPATA24	ENSG00000170469.10	5	0.00112702	0.0112702	10	0.0363387	Yes	No
Pancreas	301	DNAJC18	ENSG00000170464.9	5	3.94085e-05	0.000394085	10	0.0199035	Yes	No
Pancreas	301	ECSCR	ENSG00000249751.3	5	0.00549786	0.0549786	10	0.0745203	No	No
Pancreas	301	TMEM173	ENSG00000184584.12	5	0.0131153	0.131153	10	0.141412	No	No
Pancreas	301	UBE2D2	ENSG00000131508.15	5	8.81119e-06	8.81119e-05	10	0.0172823	Yes	No
Pancreas	301	CXXC5	ENSG00000171604.11	5	0.0242505	0.242505	10	0.24652	No	No
Pancreas	301	PSD2	ENSG00000146005.3	5	0.00321123	0.0321123	10	0.0552645	No	No
Pancreas	301	NRG2	ENSG00000158458.19	5	0.00104506	0.0114956	11	0.0365543	Yes	No
Pancreas	301	PURA	ENSG00000185129.5	5	0.00776797	0.0776797	10	0.0940173	No	No
Pancreas	301	IGIP	ENSG00000182700.4	5	0.00117465	0.0117465	10	0.0368272	Yes	No
Pancreas	301	CYSTM1	ENSG00000120306.9	5	0.000827872	0.00910659	11	0.0347462	Yes	No
Pancreas	301	PFDN1	ENSG00000113068.9	5	0.000571654	0.0062882	11	0.0312097	Yes	No
Pancreas	301	HBEGF	ENSG00000113070.7	5	0.00325339	0.0357873	11	0.0585782	No	No
Pancreas	301	SLC4A9	ENSG00000113073.14	5	0.0088972	0.106766	12	0.119587	No	No
Pancreas	301	ANKHD1	ENSG00000131503.20	5	0.0136447	0.163736	12	0.171674	No	No
Pancreas	301	SRA1	ENSG00000213523.10	5	0.00496398	0.0595678	12	0.0784018	No	No
Pancreas	301	EIF4EBP3	ENSG00000243056.1	5	0.00252792	0.0303351	12	0.0537188	No	No
Pancreas	301	APBB3	ENSG00000113108.19	5	0.000853644	0.0102437	12	0.0354479	Yes	No
Pancreas	301	SLC35A4	ENSG00000176087.14	5	0.0116074	0.139289	12	0.148941	No	No
Pancreas	301	CD14	ENSG00000170458.13	5	0.00152859	0.0183431	12	0.0433349	Yes	No
Pancreas	301	NDUFA2	ENSG00000131495.8	5	0.00234098	0.0280918	12	0.0518631	No	No
Pancreas	301	TMCO6	ENSG00000113119.12	5	0.00189285	0.0227142	12	0.0472195	Yes	No
Pancreas	301	IK	ENSG00000113141.17	5	5.61397e-05	0.000673676	12	0.0209934	Yes	No
Pancreas	301	WDR55	ENSG00000120314.18	5	0.0129291	0.15515	12	0.163536	No	No
Pancreas	301	HARS	ENSG00000170445.12	5	0.0114113	0.136936	12	0.146801	No	No
Pancreas	301	HARS2	ENSG00000112855.14	5	0.00241997	0.0290397	12	0.0526135	No	No
Pancreas	301	ZMAT2	ENSG00000146007.10	5	0.00767769	0.0921323	12	0.106825	No	No
Pancreas	301	PCDHA1	ENSG00000204970.9	5	0.00128006	0.0192009	15	0.0440992	Yes	No
Pancreas	301	PCDHA2	ENSG00000204969.6	5	0.000261195	0.00339553	13	0.027776	Yes	No
Pancreas	301	PCDHA3	ENSG00000255408.3	5	0.000814249	0.0105852	13	0.0357953	Yes	No
Pancreas	301	PCDHA4	ENSG00000204967.10	5	0.00798092	0.103752	13	0.116996	No	No
Pancreas	301	PCDHA5	ENSG00000204965.8	5	0.00468903	0.0609574	13	0.0795943	No	No
Pancreas	301	PCDHA6	ENSG00000081842.17	5	0.00119461	0.0155299	13	0.040587	Yes	No
Pancreas	301	PCDHA7	ENSG00000204963.5	5	0.00347311	0.0451504	13	0.0660573	No	No
Pancreas	301	PCDHA8	ENSG00000204962.5	5	0.000667086	0.00867212	13	0.0342474	Yes	No
Pancreas	301	PCDHA10	ENSG00000250120.6	5	0.00482889	0.0627756	13	0.0812219	No	No
Pancreas	301	PCDHA11	ENSG00000249158.6	5	0.00190667	0.0247867	13	0.0490507	Yes	No
Pancreas	301	PCDHA12	ENSG00000251664.3	5	0.0134434	0.174764	13	0.181877	No	No
Pancreas	301	PCDHA13	ENSG00000239389.7	5	0.00201986	0.0262581	13	0.0503005	No	No
Pancreas	301	PCDHAC1	ENSG00000248383.4	5	0.00888219	0.115468	13	0.127362	No	No
Pancreas	301	PCDHAC2	ENSG00000243232.4	5	0.0011585	0.0162191	14	0.0411711	Yes	No
Pancreas	301	PCDHB1	ENSG00000171815.5	5	0.000177074	0.00247904	14	0.0263179	Yes	No
Pancreas	301	PCDHB2	ENSG00000112852.6	5	0.00267343	0.0374281	14	0.0599815	No	No
Pancreas	301	PCDHB3	ENSG00000113205.5	5	0.00587678	0.0822749	14	0.0979819	No	No
Pancreas	301	AC005754.8	ENSG00000272108.1	5	0.00463888	0.0649444	14	0.0830985	No	No
Pancreas	301	PCDHB4	ENSG00000081818.3	5	0.00295685	0.0443528	15	0.0653682	No	No
Pancreas	301	PCDHB5	ENSG00000113209.8	5	0.00131708	0.0197562	15	0.0445538	Yes	No
Pancreas	301	PCDHB6	ENSG00000113211.5	5	0.000168457	0.00252685	15	0.0264396	Yes	No
Pancreas	301	PCDHB7	ENSG00000113212.6	5	0.00243443	0.0365164	15	0.0591674	No	No
Pancreas	301	PCDHB8	ENSG00000120322.3	5	0.00083285	0.0124927	15	0.037494	Yes	No
Pancreas	301	PCDHB16	ENSG00000272674.3	5	0.000490545	0.00735817	15	0.0326999	Yes	No
Pancreas	301	PCDHB9	ENSG00000177839.6	5	0.00251428	0.0377142	15	0.0602188	No	No
Pancreas	301	PCDHB10	ENSG00000120324.8	5	0.000501011	0.00751516	15	0.0329121	Yes	No
Pancreas	301	PCDHB11	ENSG00000197479.6	5	0.00264226	0.039634	15	0.0617125	No	No
Pancreas	301	PCDHB12	ENSG00000120328.6	5	0.00186446	0.0279669	15	0.0517269	No	No
Pancreas	301	PCDHB13	ENSG00000187372.11	5	0.00205801	0.0308701	15	0.054108	No	No
Pancreas	301	PCDHB14	ENSG00000120327.6	5	0.00307048	0.0460571	15	0.0668432	No	No
Pancreas	301	PCDHB15	ENSG00000113248.5	5	0.00126261	0.0189391	15	0.0438922	Yes	No
Pancreas	301	TAF7	ENSG00000178913.7	5	0.0015364	0.0245823	16	0.0488858	Yes	No
Pancreas	301	SLC25A2	ENSG00000120329.6	5	0.000247212	0.00370817	15	0.0283277	Yes	No
Pancreas	301	AC005618.6	ENSG00000272070.1	5	0.00128711	0.0193067	15	0.0442102	Yes	No
Pancreas	301	PCDHGA1	ENSG00000204956.5	5	0.000929523	0.0158019	17	0.0408624	Yes	No
Pancreas	301	PCDHGA2	ENSG00000081853.14	5	0.00251794	0.040287	16	0.0621727	No	No
Pancreas	301	PCDHGA3	ENSG00000254245.2	5	0.00105219	0.016835	16	0.0417618	Yes	No
Pancreas	301	PCDHGB1	ENSG00000254221.2	5	5.18062e-06	8.289e-05	16	0.0172823	Yes	No
Pancreas	301	PCDHGA4	ENSG00000262576.2	5	0.00539603	0.0863365	16	0.101637	No	No
Pancreas	301	PCDHGB2	ENSG00000253910.2	5	0.000364441	0.00583106	16	0.0306934	Yes	No
Pancreas	301	PCDHGA5	ENSG00000253485.2	5	0.00142965	0.0228744	16	0.0473542	Yes	No
Pancreas	301	PCDHGB3	ENSG00000262209.2	5	0.00285767	0.0457227	16	0.066568	No	No
Pancreas	301	PCDHGA6	ENSG00000253731.2	5	0.00297633	0.0476212	16	0.0681477	No	No
Pancreas	301	PCDHGA7	ENSG00000253537.2	5	0.00528204	0.0845127	16	0.10001	No	No
Pancreas	301	PCDHGB4	ENSG00000253953.2	5	0.00207077	0.0331323	16	0.056254	No	No
Pancreas	301	PCDHGA8	ENSG00000253767.2	5	0.00493259	0.0789214	16	0.09507	No	No
Pancreas	301	PCDHGB5	ENSG00000276547.1	5	0.00158054	0.0252886	16	0.0494632	Yes	No
Pancreas	301	PCDHGA9	ENSG00000261934.2	5	0.0010665	0.017064	16	0.0420054	Yes	No
Pancreas	301	PCDHGB6	ENSG00000253305.2	5	0.000254862	0.0040778	16	0.0285563	Yes	No
Pancreas	301	PCDHGA10	ENSG00000253846.2	5	0.0010445	0.0167121	16	0.0416089	Yes	No
Pancreas	301	PCDHGB7	ENSG00000254122.2	5	2.13269e-05	0.00034123	16	0.0196034	Yes	No
Pancreas	301	PCDHGA11	ENSG00000253873.5	5	0.00162191	0.0259506	16	0.0500065	No	No
Pancreas	301	PCDHGA12	ENSG00000253159.2	5	0.000736248	0.01178	16	0.0368571	Yes	No
Pancreas	301	PCDHGC3	ENSG00000240184.6	5	0.00565615	0.0961546	17	0.110249	No	No
Pancreas	301	PCDHGC4	ENSG00000242419.5	5	8.63602e-05	0.00138176	16	0.0235374	Yes	No
Pancreas	301	PCDHGC5	ENSG00000240764.3	5	9.09897e-05	0.00154682	17	0.0241627	Yes	No
Pancreas	301	DIAPH1	ENSG00000131504.15	5	0.00158573	0.0285431	18	0.0521741	No	No
Pancreas	301	HDAC3	ENSG00000171720.9	5	0.00574606	0.097683	17	0.111663	No	No
Pancreas	301	RELL2	ENSG00000164620.8	5	0.00329146	0.0559548	17	0.0753304	No	No
Pancreas	301	FCHSD1	ENSG00000197948.10	5	0.00134605	0.0228829	17	0.0473542	Yes	No
Pancreas	301	ARAP3	ENSG00000120318.15	5	0.0039495	0.0710911	18	0.0884801	No	No
Pancreas	301	AC005753.1	ENSG00000278925.1	5	0.00326464	0.055499	17	0.0749764	No	No
Pancreas	301	PCDH1	ENSG00000156453.13	5	0.00100359	0.0170611	17	0.0420054	Yes	No
Pancreas	301	KIAA0141	ENSG00000081791.8	5	0.000820761	0.0139529	17	0.0390472	Yes	No
Pancreas	301	PCDH12	ENSG00000113555.5	5	0.0014285	0.0242844	17	0.0486189	Yes	No
Pancreas	301	RNF14	ENSG00000013561.17	5	0.00110975	0.0188657	17	0.0438267	Yes	No
Pancreas	301	GNPDA1	ENSG00000113552.15	5	0.000650885	0.0110651	17	0.0361645	Yes	No
Pancreas	301	NDFIP1	ENSG00000131507.10	5	3.34663e-05	0.000568927	17	0.0202354	Yes	No
Pancreas	301	SPRY4	ENSG00000187678.8	5	0.000482036	0.00819461	17	0.0338473	Yes	No
Pancreas	301	FGF1	ENSG00000113578.17	5	0.000261337	0.00470407	18	0.0293995	Yes	No
Pancreas	301	ARHGAP26	ENSG00000145819.15	5	0.00125793	0.0264166	21	0.0504524	No	No
Pancreas	301	NR3C1	ENSG00000113580.14	5	0.000874526	0.0148669	17	0.0399825	Yes	No
Pancreas	301	YIPF5	ENSG00000145817.16	5	0.000290935	0.00523682	18	0.0300639	Yes	No
Pancreas	301	KCTD16	ENSG00000183775.10	5	0.000932303	0.0186461	20	0.0436203	Yes	No
Pancreas	301	PRELID2	ENSG00000186314.11	5	7.85857e-05	0.0016503	21	0.0242723	Yes	No
Pancreas	301	SH3RF2	ENSG00000156463.17	5	0.00213229	0.0383813	18	0.0607433	No	No
Pancreas	301	PLAC8L1	ENSG00000173261.8	5	5.9442e-05	0.00101051	17	0.0217425	Yes	No
Pancreas	301	LARS	ENSG00000133706.17	5	0.00195631	0.0332573	17	0.0563175	No	No
Pancreas	301	RBM27	ENSG00000091009.7	5	0.00733115	0.131961	18	0.14216	No	No
Pancreas	301	TCERG1	ENSG00000113649.11	5	0.00212206	0.036075	17	0.0588277	No	No
Pancreas	301	PPP2R2B	ENSG00000156475.18	5	0.000586194	0.0123101	21	0.0373823	Yes	No
Pancreas	301	STK32A	ENSG00000169302.14	5	0.00558029	0.106025	19	0.118917	No	No
Pancreas	301	DPYSL3	ENSG00000113657.12	5	0.00653207	0.117577	18	0.129157	No	No
Pancreas	301	JAKMIP2	ENSG00000176049.15	5	0.00305238	0.0579953	19	0.0770595	No	No
Pancreas	301	SPINK1	ENSG00000164266.10	5	0.00285323	0.0485049	17	0.0689597	No	No
Pancreas	301	SCGB3A2	ENSG00000164265.8	5	0.00803984	0.144717	18	0.153846	No	No
Pancreas	301	C5orf46	ENSG00000178776.4	5	0.000527467	0.00949441	18	0.0349537	Yes	No
Pancreas	301	SPINK5	ENSG00000133710.15	5	0.00236258	0.044889	19	0.0658049	No	No
Pancreas	301	SPINK13	ENSG00000214510.9	5	0.000549646	0.00989363	18	0.0351689	Yes	No
Pancreas	301	FBXO38	ENSG00000145868.16	5	0.00205505	0.0369908	18	0.0596234	No	No
Pancreas	301	ADRB2	ENSG00000169252.5	5	0.00102035	0.0193867	19	0.0443115	Yes	No
Pancreas	301	ABLIM3	ENSG00000173210.19	5	5.30302e-05	0.000954544	18	0.0215851	Yes	No
Pancreas	301	AFAP1L1	ENSG00000157510.13	5	0.00398447	0.0717205	18	0.0889705	No	No
Pancreas	301	GRPEL2	ENSG00000164284.14	5	0.000156936	0.00282485	18	0.0270271	Yes	No
Pancreas	301	PCYOX1L	ENSG00000145882.10	5	0.00645126	0.116123	18	0.127934	No	No
Pancreas	301	CARMN	ENSG00000249669.9	5	0.00118371	0.0213068	18	0.046035	Yes	No
Pancreas	301	CSNK1A1	ENSG00000113712.17	5	0.00404536	0.0728165	18	0.0898305	No	No
Pancreas	301	ARHGEF37	ENSG00000183111.11	5	0.003002	0.054036	18	0.0737821	No	No
Pancreas	301	PPARGC1B	ENSG00000155846.16	5	0.00111267	0.020028	18	0.04475	Yes	No
Pancreas	301	SLC26A2	ENSG00000155850.7	5	0.00801396	0.136237	17	0.146157	No	No
Pancreas	301	TIGD6	ENSG00000164296.6	5	0.000260838	0.00443425	17	0.0290576	Yes	No
Pancreas	301	HMGXB3	ENSG00000113716.12	5	0.0129632	0.233337	18	0.237694	No	No
Pancreas	301	CSF1R	ENSG00000182578.13	5	1.59084e-06	2.86351e-05	18	0.0172144	Yes	No
Pancreas	301	PDGFRB	ENSG00000113721.13	5	0.00296174	0.0533113	18	0.0731627	No	No
Pancreas	301	CAMK2A	ENSG00000070808.15	5	0.00025755	0.00489345	19	0.0298022	Yes	No
Pancreas	301	ARSI	ENSG00000183876.8	5	0.00387433	0.0736123	19	0.0904855	No	No
Pancreas	301	TCOF1	ENSG00000070814.17	5	0.000276468	0.00552936	20	0.0303467	Yes	No
Pancreas	301	CD74	ENSG00000019582.14	5	0.000157534	0.00299314	19	0.0271286	Yes	No
Pancreas	301	RPS14	ENSG00000164587.11	5	0.000614875	0.0116826	19	0.0367664	Yes	No
Pancreas	301	NDST1	ENSG00000070614.14	5	0.00131483	0.0262965	20	0.0503321	No	No
Pancreas	301	SYNPO	ENSG00000171992.12	5	0.00234127	0.0468254	20	0.0675316	No	No
Pancreas	301	MYOZ3	ENSG00000164591.13	5	0.000368505	0.0073701	20	0.0327	Yes	No
Pancreas	301	RBM22	ENSG00000086589.11	5	0.0048806	0.097612	20	0.111597	No	No
Pancreas	301	DCTN4	ENSG00000132912.12	5	0.00144182	0.0288363	20	0.0524044	No	No
Pancreas	301	SMIM3	ENSG00000256235.1	5	0.00025047	0.00475893	19	0.0294382	Yes	No
Pancreas	301	ZNF300	ENSG00000145908.12	5	0.000442392	0.00840544	19	0.0339754	Yes	No
Pancreas	301	GPX3	ENSG00000211445.11	5	8.18877e-05	0.00155587	19	0.0241627	Yes	No
Pancreas	301	TNIP1	ENSG00000145901.14	5	0.00688574	0.137715	20	0.147536	No	No
Pancreas	301	ANXA6	ENSG00000197043.13	5	3.23752e-05	0.000647505	20	0.0209934	Yes	No
Pancreas	301	CCDC69	ENSG00000198624.12	5	0.00121279	0.0242557	20	0.0485886	Yes	No
Pancreas	301	GM2A	ENSG00000196743.8	5	0.00107591	0.0215182	20	0.046186	Yes	No
Pancreas	301	SLC36A1	ENSG00000123643.12	5	0.00524497	0.110144	21	0.122643	No	No
Pancreas	301	FAT2	ENSG00000086570.12	5	0.00235777	0.051871	22	0.0719198	No	No
Pancreas	301	SPARC	ENSG00000113140.10	5	0.000156529	0.00344365	22	0.0277866	Yes	No
Pancreas	301	CTB-113P19.5	ENSG00000272112.1	5	0.00234192	0.0515223	22	0.0716421	No	No
Pancreas	301	ATOX1	ENSG00000177556.11	5	0.000972159	0.0213875	22	0.0461015	Yes	No
Pancreas	301	RP11-54C4.3	ENSG00000275765.5	5	0.00104769	0.0230492	22	0.047495	Yes	No
Pancreas	301	G3BP1	ENSG00000145907.14	5	0.00427098	0.0982324	23	0.112125	No	No
Pancreas	301	GLRA1	ENSG00000145888.10	5	0.000528668	0.0121594	23	0.0372695	Yes	No
Pancreas	301	LINC01933	ENSG00000254226.5	5	0.0099854	0.249635	25	0.253405	No	No
Pancreas	301	GRIA1	ENSG00000155511.17	5	3.75865e-05	0.000864488	23	0.0214083	Yes	No
Pancreas	301	FAM114A2	ENSG00000055147.18	5	0.00330924	0.0661847	20	0.084189	No	No
Pancreas	301	MFAP3	ENSG00000037749.11	5	0.00586571	0.12318	21	0.13424	No	No
Pancreas	301	GALNT10	ENSG00000164574.15	5	0.00421227	0.0884577	21	0.103529	No	No
Pancreas	301	SAP30L	ENSG00000164576.11	5	0.000871032	0.0174206	20	0.0423746	Yes	No
Pancreas	301	LARP1	ENSG00000155506.16	5	0.00147238	0.0294475	20	0.0529662	No	No
Pancreas	301	FAXDC2	ENSG00000170271.10	5	0.00156756	0.0297836	19	0.0532569	No	No
Pancreas	301	CNOT8	ENSG00000155508.13	5	0.00440829	0.0837575	19	0.0993371	No	No
Pancreas	301	GEMIN5	ENSG00000082516.8	5	0.000273964	0.00520531	19	0.0300296	Yes	No
Pancreas	301	MRPL22	ENSG00000082515.17	5	0.00618751	0.117563	19	0.129157	No	No
Pancreas	301	SGCD	ENSG00000170624.13	5	0.000244163	0.00659241	27	0.0317128	Yes	No
Pancreas	301	HAVCR2	ENSG00000135077.8	5	0.0013693	0.0287554	21	0.0523669	No	No
Pancreas	301	MED7	ENSG00000155868.7	5	3.27093e-05	0.000686895	21	0.0209934	Yes	No
Pancreas	301	ITK	ENSG00000113263.12	5	0.000511113	0.0107334	21	0.035986	Yes	No
Pancreas	301	CYFIP2	ENSG00000055163.19	5	0.00763382	0.167944	22	0.175574	No	No
Pancreas	301	ADAM19	ENSG00000135074.15	5	0.000992638	0.021838	22	0.04635	Yes	No
Pancreas	301	THG1L	ENSG00000113272.13	5	0.000628487	0.0131982	21	0.0383327	Yes	No
Pancreas	301	LSM11	ENSG00000155858.5	5	0.00135234	0.028399	21	0.0521124	No	No
Pancreas	301	CLINT1	ENSG00000113282.13	5	0.00274849	0.0577184	21	0.0768418	No	No
Pancreas	301	EBF1	ENSG00000164330.16	5	0.012457	0.274055	22	0.277234	No	No
Pancreas	301	LINC02202	ENSG00000245812.2	5	0.00747809	0.127128	17	0.137809	No	No
Pancreas	301	RNF145	ENSG00000145860.11	5	0.00395811	0.0712459	18	0.088595	No	No
Pancreas	301	UBLCP1	ENSG00000164332.7	5	0.0018522	0.0333396	18	0.0563712	No	No
Pancreas	301	ADRA1B	ENSG00000170214.3	5	0.0197535	0.375317	19	0.376824	No	No
Pancreas	301	TTC1	ENSG00000113312.10	5	8.92919e-05	0.00169655	19	0.0242723	Yes	No
Pancreas	301	PWWP2A	ENSG00000170234.12	5	0.000910111	0.0172921	19	0.0422549	Yes	No
Pancreas	301	CCNJL	ENSG00000135083.14	5	0.00456652	0.0958969	21	0.11005	No	No
Pancreas	301	C1QTNF2	ENSG00000145861.7	5	0.00118786	0.024945	21	0.0492029	Yes	No
Pancreas	301	ZBED8	ENSG00000221886.3	5	0.0015428	0.0323988	21	0.0555776	No	No
Pancreas	301	SLU7	ENSG00000164609.9	5	0.00184379	0.0368758	20	0.0594946	No	No
Pancreas	301	PTTG1	ENSG00000164611.12	5	0.00132514	0.0265027	20	0.0505302	No	No
Pancreas	301	MIR3142HG	ENSG00000253522.5	5	0.000149982	0.00299963	20	0.0271286	Yes	No
Pancreas	301	ATP10B	ENSG00000118322.12	5	0.00498734	0.109721	22	0.12226	No	No
Pancreas	301	LINC02159	ENSG00000253417.5	5	0.00300717	0.0571363	19	0.0763179	No	No
Pancreas	301	CCNG1	ENSG00000113328.18	5	0.00577784	0.109779	19	0.122316	No	No
Pancreas	301	NUDCD2	ENSG00000170584.10	5	0.00282327	0.0536421	19	0.0734565	No	No
Pancreas	301	HMMR	ENSG00000072571.19	5	0.00500893	0.0951697	19	0.109433	No	No
Pancreas	301	MAT2B	ENSG00000038274.16	5	0.00150938	0.0286782	19	0.0523209	No	No
Pancreas	301	WWC1	ENSG00000113645.14	5	1.83558e-05	0.000330404	18	0.0195088	Yes	No
Pancreas	301	RARS	ENSG00000113643.8	5	0.00712326	0.128219	18	0.13877	No	No
Pancreas	301	FBLL1	ENSG00000188573.7	5	0.000522856	0.00941141	18	0.0349282	Yes	No
Pancreas	301	PANK3	ENSG00000120137.6	5	0.00058543	0.0105377	18	0.0357388	Yes	No
Pancreas	301	SLIT3	ENSG00000184347.14	5	0.00102638	0.0246331	24	0.0489031	Yes	No
Pancreas	301	SPDL1	ENSG00000040275.16	5	0.000673253	0.0134651	20	0.0385283	Yes	No
Pancreas	301	DOCK2	ENSG00000134516.15	5	0.000709171	0.0170201	24	0.0419819	Yes	No
Pancreas	301	FOXI1	ENSG00000168269.8	5	0.000519883	0.0109175	21	0.0360764	Yes	No
Pancreas	301	LINC01187	ENSG00000249601.2	5	0.00246917	0.0493834	20	0.0697537	No	No
Pancreas	301	C5orf58	ENSG00000234511.8	5	0.00153939	0.0307878	20	0.0540661	No	No
Pancreas	301	LCP2	ENSG00000043462.11	5	0.00184789	0.0369577	20	0.0595872	No	No
Pancreas	301	KCNIP1	ENSG00000182132.13	5	0.000822115	0.0189087	23	0.0438709	Yes	No
Pancreas	301	KCNMB1	ENSG00000145936.8	5	0.00680294	0.136059	20	0.145992	No	No
Pancreas	301	GABRP	ENSG00000094755.16	5	0.000285605	0.00571211	20	0.0305601	Yes	No
Pancreas	301	RANBP17	ENSG00000204764.13	5	0.00202953	0.0466792	23	0.0674186	No	No
Pancreas	301	NPM1	ENSG00000181163.13	5	0.00329903	0.0626817	19	0.0811316	No	No
Pancreas	301	FGF18	ENSG00000156427.7	5	0.000415248	0.00788971	19	0.0334575	Yes	No
Pancreas	301	FBXW11	ENSG00000072803.17	5	0.00175399	0.0333257	19	0.0563654	No	No
Pancreas	301	STK10	ENSG00000072786.12	5	0.00270919	0.0514746	19	0.0716071	No	No
Pancreas	301	UBTD2	ENSG00000168246.5	5	6.89121e-05	0.00130933	19	0.0231687	Yes	No
Pancreas	301	SH3PXD2B	ENSG00000174705.12	5	0.00496354	0.0992707	20	0.113039	No	No
Pancreas	301	NEURL1B	ENSG00000214357.8	5	0.000898312	0.0179662	20	0.0428661	Yes	No
Pancreas	301	DUSP1	ENSG00000120129.5	5	0.00117867	0.0235733	20	0.0479733	Yes	No
Pancreas	301	ERGIC1	ENSG00000113719.15	5	0.000937994	0.0206359	22	0.0453669	Yes	No
Pancreas	301	RPL26L1	ENSG00000037241.7	5	2.39724e-05	0.000527394	22	0.0202317	Yes	No
Pancreas	301	ATP6V0E1	ENSG00000113732.8	5	0.00326529	0.0718365	22	0.0890754	No	No
Pancreas	301	CREBRF	ENSG00000164463.12	5	0.00115802	0.0266345	23	0.0506338	No	No
Pancreas	301	BNIP1	ENSG00000113734.17	5	0.000387736	0.0085302	22	0.0340996	Yes	No
Pancreas	301	STC2	ENSG00000113739.10	5	0.000212373	0.00467221	22	0.0293787	Yes	No
Pancreas	301	BOD1	ENSG00000145919.10	5	0.000491429	0.0113029	23	0.0363543	Yes	No
Pancreas	301	LINC01942	ENSG00000253428.1	5	0.00111003	0.0255308	23	0.0496286	Yes	No
Pancreas	301	LINC01484	ENSG00000253686.1	5	0.000799304	0.018384	23	0.0433576	Yes	No
Pancreas	301	CPEB4	ENSG00000113742.12	5	0.00087816	0.0201977	23	0.0449087	Yes	No
Pancreas	301	HMP19	ENSG00000170091.10	5	0.000159786	0.00399465	25	0.0285403	Yes	No
Pancreas	301	MSX2	ENSG00000120149.8	5	0.000449883	0.0103473	23	0.035613	Yes	No
Pancreas	301	SFXN1	ENSG00000164466.12	5	0.00171833	0.03093	18	0.0541778	No	No
Pancreas	301	HRH2	ENSG00000113749.7	5	0.000850281	0.0153051	18	0.0404072	Yes	No
Pancreas	301	CPLX2	ENSG00000145920.14	5	0.00372519	0.0633281	17	0.0816696	No	No
Pancreas	301	THOC3	ENSG00000051596.9	5	0.0022803	0.0364848	16	0.0591331	No	No
Pancreas	301	FAM153B	ENSG00000182230.11	5	0.00404473	0.0647157	16	0.0828745	No	No
Pancreas	301	SIMC1	ENSG00000170085.17	5	0.0035349	0.0530236	15	0.0728868	No	No
Pancreas	301	KIAA1191	ENSG00000122203.14	5	0.000635434	0.00889608	14	0.0344989	Yes	No
Pancreas	301	ARL10	ENSG00000175414.6	5	0.000254516	0.00356322	14	0.0280026	Yes	No
Pancreas	301	NOP16	ENSG00000048162.20	5	0.00303109	0.0394041	13	0.0615475	No	No
Pancreas	301	HIGD2A	ENSG00000146066.2	5	0.00548555	0.0713121	13	0.0886449	No	No
Pancreas	301	CLTB	ENSG00000175416.12	5	0.000336852	0.00437908	13	0.0289709	Yes	No
Pancreas	301	FAF2	ENSG00000113194.12	5	0.00660304	0.0858395	13	0.101226	No	No
Pancreas	301	RNF44	ENSG00000146083.11	5	0.00660872	0.0793046	12	0.095419	No	No
Pancreas	301	CDHR2	ENSG00000074276.10	5	0.00248329	0.0297995	12	0.0532571	No	No
Pancreas	301	GPRIN1	ENSG00000169258.6	5	0.00785981	0.0943177	12	0.108726	No	No
Pancreas	301	SNCB	ENSG00000074317.10	5	0.0149901	0.179881	12	0.186665	No	No
Pancreas	301	EIF4E1B	ENSG00000175766.11	5	0.000795534	0.0095464	12	0.034969	Yes	No
Pancreas	301	TSPAN17	ENSG00000048140.17	5	0.000198158	0.0023779	12	0.0260663	Yes	No
Pancreas	301	UNC5A	ENSG00000113763.10	5	0.00689861	0.0827833	12	0.0984677	No	No
Pancreas	301	HK3	ENSG00000160883.10	5	0.00138804	0.0166565	12	0.0415256	Yes	No
Pancreas	301	UIMC1	ENSG00000087206.16	5	0.00130305	0.0169396	13	0.0418386	Yes	No
Pancreas	301	ZNF346	ENSG00000113761.11	5	0.00216997	0.0282096	13	0.0519345	No	No
Pancreas	301	FGFR4	ENSG00000160867.14	5	0.00268716	0.034933	13	0.0577004	No	No
Pancreas	301	NSD1	ENSG00000165671.19	5	0.00220245	0.0330367	15	0.0561453	No	No
Pancreas	301	RAB24	ENSG00000169228.13	5	0.00249616	0.0349462	14	0.0577006	No	No
Pancreas	301	PRELID1	ENSG00000169230.9	5	0.000610659	0.00854922	14	0.0341347	Yes	No
Pancreas	301	MXD3	ENSG00000213347.10	5	0.000953944	0.0133552	14	0.0384377	Yes	No
Pancreas	301	LMAN2	ENSG00000169223.14	5	0.00207021	0.0310532	15	0.0542795	No	No
Pancreas	301	RGS14	ENSG00000169220.17	5	0.00205399	0.0308099	15	0.0540835	No	No
Pancreas	301	F12	ENSG00000131187.9	5	0.000392225	0.00588337	15	0.0308026	Yes	No
Pancreas	301	GRK6	ENSG00000198055.10	5	0.00380862	0.0571292	15	0.0763159	No	No
Pancreas	301	PRR7	ENSG00000131188.11	5	0.000206313	0.00309469	15	0.0272452	Yes	No
Pancreas	301	DBN1	ENSG00000113758.13	5	0.000430597	0.00645896	15	0.0315558	Yes	No
Pancreas	301	PDLIM7	ENSG00000196923.13	5	0.00016449	0.00263184	16	0.0266356	Yes	No
Pancreas	301	DOK3	ENSG00000146094.13	5	0.000766188	0.012259	16	0.037357	Yes	No
Pancreas	301	DDX41	ENSG00000183258.11	5	0.000580323	0.00870484	15	0.0343129	Yes	No
Pancreas	301	FAM193B	ENSG00000146067.15	5	0.00460638	0.073702	16	0.0905393	No	No
Pancreas	301	RP11-1277A3.3	ENSG00000272459.1	5	8.08179e-05	0.00129309	16	0.0230396	Yes	No
Pancreas	301	TMED9	ENSG00000184840.11	5	0.00128749	0.0205998	16	0.0453463	Yes	No
Pancreas	301	B4GALT7	ENSG00000027847.13	5	0.000402509	0.00644015	16	0.0314969	Yes	No
Pancreas	301	FAM153A	ENSG00000170074.19	5	0.00105844	0.0179934	17	0.0428661	Yes	No
Pancreas	301	RP11-1252I4.2	ENSG00000250101.1	5	0.00102783	0.0215844	21	0.046228	Yes	No
Pancreas	301	RP11-423H2.4	ENSG00000280207.1	5	0.00106452	0.0212905	20	0.0460265	Yes	No
Pancreas	301	FAM153C	ENSG00000204677.10	5	0.000428534	0.00899921	21	0.0346147	Yes	No
Pancreas	301	N4BP3	ENSG00000145911.5	5	0.000116906	0.00245504	21	0.0263062	Yes	No
Pancreas	301	RMND5B	ENSG00000145916.18	5	0.000706102	0.0148281	21	0.0399642	Yes	No
Pancreas	301	NHP2	ENSG00000145912.8	5	9.62397e-05	0.00202103	21	0.0252581	Yes	No
Pancreas	301	HNRNPAB	ENSG00000197451.11	5	0.000353384	0.00777445	22	0.033259	Yes	No
Pancreas	301	PHYKPL	ENSG00000175309.14	5	0.00143171	0.0314976	22	0.0546827	No	No
Pancreas	301	COL23A1	ENSG00000050767.15	5	7.93745e-06	0.000206374	26	0.0182303	Yes	No
Pancreas	301	CLK4	ENSG00000113240.12	5	0.00143566	0.0358914	25	0.0586971	No	No
Pancreas	301	ZNF354A	ENSG00000169131.11	5	0.00166064	0.0415161	25	0.0630654	No	No
Pancreas	301	ZNF354B	ENSG00000178338.10	5	0.000663924	0.0165981	25	0.0414587	Yes	No
Pancreas	301	ZFP2	ENSG00000198939.7	5	0.000455164	0.0118343	26	0.0368915	Yes	No
Pancreas	301	RP11-281O15.8	ENSG00000272431.1	5	0.000112224	0.0028056	25	0.0270271	Yes	No
Pancreas	301	ZNF454	ENSG00000178187.7	5	0.000915632	0.0238064	26	0.0481994	Yes	No
Pancreas	301	GRM6	ENSG00000113262.14	5	0.00293567	0.0733918	25	0.0903582	No	No
Pancreas	301	ZNF879	ENSG00000234284.6	5	0.00146341	0.0365852	25	0.0592492	No	No
Pancreas	301	ZNF354C	ENSG00000177932.6	5	7.05077e-05	0.00176269	25	0.0244437	Yes	No
Pancreas	301	ADAMTS2	ENSG00000087116.14	5	0.00167289	0.0485137	29	0.0689664	No	No
Pancreas	301	RUFY1	ENSG00000176783.14	5	0.00764746	0.198834	26	0.204548	No	No
Pancreas	301	HNRNPH1	ENSG00000169045.17	5	0.00542532	0.141058	26	0.150568	No	No
Pancreas	301	CBY3	ENSG00000204659.4	5	0.00201823	0.052474	26	0.0723992	No	No
Pancreas	301	CANX	ENSG00000127022.14	5	0.000493147	0.0128218	26	0.0379324	Yes	No
Pancreas	301	MAML1	ENSG00000161021.11	5	0.000649527	0.0168877	26	0.0418045	Yes	No
Pancreas	301	MGAT4B	ENSG00000161013.16	5	4.50513e-05	0.00112628	25	0.0222102	Yes	No
Pancreas	301	SQSTM1	ENSG00000161011.19	5	0.011592	0.289801	25	0.29271	No	No
Pancreas	301	MRNIP	ENSG00000161010.14	5	5.52277e-05	0.00132547	24	0.0232606	Yes	No
Pancreas	301	CTC-241N9.1	ENSG00000245317.2	5	7.07376e-05	0.0016977	24	0.0242723	Yes	No
Pancreas	301	TBC1D9B	ENSG00000197226.12	5	0.000167047	0.00400914	24	0.0285403	Yes	No
Pancreas	301	RNF130	ENSG00000113269.13	5	0.000103111	0.00257776	25	0.026531	Yes	No
Pancreas	301	RASGEF1C	ENSG00000146090.15	5	0.000963729	0.0231295	24	0.0475537	Yes	No
Pancreas	301	MAPK9	ENSG00000050748.17	5	0.000372549	0.00856864	23	0.0341671	Yes	No
Pancreas	301	GFPT2	ENSG00000131459.12	5	0.00375204	0.0825449	22	0.0982279	No	No
Pancreas	301	CNOT6	ENSG00000113300.11	5	0.00362527	0.0725053	20	0.0895838	No	No
Pancreas	301	SCGB3A1	ENSG00000161055.3	5	0.000180067	0.00342127	19	0.027776	Yes	No
Pancreas	301	FLT4	ENSG00000037280.15	5	0.000233779	0.00420802	18	0.0287948	Yes	No
Pancreas	301	MGAT1	ENSG00000131446.16	5	0.000211139	0.00358936	17	0.0280566	Yes	No
Pancreas	301	LINC00847	ENSG00000245060.6	5	0.00121472	0.0206503	17	0.0453869	Yes	No
Pancreas	301	ZFP62	ENSG00000196670.13	5	9.80685e-05	0.00166717	17	0.0242723	Yes	No
Pancreas	301	BTNL8	ENSG00000113303.11	5	0.00265387	0.0424619	16	0.0637866	No	No
Pancreas	301	BTNL3	ENSG00000168903.8	5	0.000301449	0.00482318	16	0.0296247	Yes	No
Pancreas	301	BTNL9	ENSG00000165810.16	5	0.00493711	0.0740567	15	0.0908086	No	No
Pancreas	301	TRIM7	ENSG00000146054.17	5	0.000175164	0.00227713	13	0.0259914	Yes	No
Pancreas	301	TRIM41	ENSG00000146063.19	5	0.0145625	0.189313	13	0.195545	No	No
Pancreas	301	RACK1	ENSG00000204628.11	5	0.0047292	0.0614796	13	0.0800628	No	No
Pancreas	301	TRIM52	ENSG00000183718.5	5	0.00467146	0.0560576	12	0.0753951	No	No
Pancreas	301	AC138035.2	ENSG00000238035.8	5	0.000873427	0.0104811	12	0.0357177	Yes	No
Pancreas	301	DUSP22	ENSG00000112679.14	6	0.00513175	0.0718445	14	0.0890788	No	No
Pancreas	301	IRF4	ENSG00000137265.14	6	0.000292833	0.0043925	15	0.0289728	Yes	No
Pancreas	301	EXOC2	ENSG00000112685.13	6	0.00118773	0.022567	19	0.0470687	Yes	No
Pancreas	301	HUS1B	ENSG00000188996.4	6	0.000158029	0.00284452	18	0.0270271	Yes	No
Pancreas	301	RP11-532F6.3	ENSG00000272463.1	6	0.00815876	0.155016	19	0.163405	No	No
Pancreas	301	FOXQ1	ENSG00000164379.6	6	0.00126829	0.026634	21	0.0506338	No	No
Pancreas	301	FOXF2	ENSG00000137273.3	6	0.00257715	0.0566973	22	0.0758984	No	No
Pancreas	301	RP11-157J24.2	ENSG00000272279.1	6	0.00147856	0.0325284	22	0.0556761	No	No
Pancreas	301	FOXC1	ENSG00000054598.6	6	0.000117386	0.00258248	22	0.026531	Yes	No
Pancreas	301	GMDS	ENSG00000112699.10	6	0.00214131	0.0620979	29	0.0806334	No	No
Pancreas	301	GMDS-AS1	ENSG00000250903.8	6	0.00234812	0.0587029	25	0.0777085	No	No
Pancreas	301	RP1-136B1.1	ENSG00000272465.1	6	0.000184619	0.00406161	22	0.0285541	Yes	No
Pancreas	301	MYLK4	ENSG00000145949.9	6	3.58788e-05	0.000789333	22	0.0212231	Yes	No
Pancreas	301	WRNIP1	ENSG00000124535.15	6	4.64996e-05	0.000976491	21	0.0216905	Yes	No
Pancreas	301	SERPINB1	ENSG00000021355.12	6	0.00148734	0.0312341	21	0.054423	No	No
Pancreas	301	SERPINB9P1	ENSG00000230438.6	6	0.000317239	0.00666202	21	0.03179	Yes	No
Pancreas	301	SERPINB9	ENSG00000170542.5	6	0.000436951	0.00917597	21	0.0347571	Yes	No
Pancreas	301	SERPINB6	ENSG00000124570.17	6	0.000112119	0.00246661	22	0.0263118	Yes	No
Pancreas	301	LINC01011	ENSG00000244041.7	6	0.00199625	0.0439176	22	0.0649683	No	No
Pancreas	301	NQO2	ENSG00000124588.19	6	0.00184062	0.0404936	22	0.0622971	No	No
Pancreas	301	RIPK1	ENSG00000137275.13	6	0.00169432	0.0372751	22	0.0598663	No	No
Pancreas	301	BPHL	ENSG00000137274.12	6	0.00209233	0.0481236	23	0.0685884	No	No
Pancreas	301	TUBB2A	ENSG00000137267.5	6	0.000243593	0.00560263	23	0.0304386	Yes	No
Pancreas	301	TUBB2B	ENSG00000137285.9	6	0.0018113	0.0416599	23	0.0632072	No	No
Pancreas	301	PSMG4	ENSG00000180822.11	6	0.00474515	0.113884	24	0.125941	No	No
Pancreas	301	SLC22A23	ENSG00000137266.14	6	8.13851e-05	0.00211601	26	0.0255199	Yes	No
Pancreas	301	PXDC1	ENSG00000168994.13	6	4.51238e-05	0.0011281	25	0.0222102	Yes	No
Pancreas	301	FAM50B	ENSG00000145945.5	6	0.000976976	0.0234474	24	0.0478802	Yes	No
Pancreas	301	RP1-140K8.5	ENSG00000260604.2	6	0.0013699	0.0315077	23	0.0546939	No	No
Pancreas	301	PRPF4B	ENSG00000112739.16	6	0.00428103	0.102745	24	0.116053	No	No
Pancreas	301	FAM217A	ENSG00000145975.14	6	0.000637672	0.0146665	23	0.0397991	Yes	No
Pancreas	301	C6orf201	ENSG00000185689.15	6	0.000180962	0.0043431	24	0.028889	Yes	No
Pancreas	301	ECI2	ENSG00000198721.12	6	0.00127173	0.0305214	24	0.0538567	No	No
Pancreas	301	RP3-400B16.1	ENSG00000234817.2	6	0.00235901	0.0566163	24	0.0758497	No	No
Pancreas	301	CDYL	ENSG00000153046.17	6	0.00630338	0.163888	26	0.171809	No	No
Pancreas	301	RPP40	ENSG00000124787.13	6	0.000184458	0.00424253	23	0.0288061	Yes	No
Pancreas	301	RP11-428J1.5	ENSG00000272142.1	6	0.000573929	0.0132004	23	0.0383327	Yes	No
Pancreas	301	RP11-428J1.4	ENSG00000271978.1	6	0.000667352	0.0153491	23	0.0404607	Yes	No
Pancreas	301	PPP1R3G	ENSG00000219607.3	6	0.000140435	0.00323001	23	0.027532	Yes	No
Pancreas	301	LYRM4	ENSG00000214113.10	6	0.0021117	0.0527924	25	0.0726976	No	No
Pancreas	301	FARS2	ENSG00000145982.11	6	0.00215279	0.062431	29	0.0809313	No	No
Pancreas	301	NRN1	ENSG00000124785.8	6	0.000343172	0.00823612	24	0.0338755	Yes	No
Pancreas	301	F13A1	ENSG00000124491.15	6	0.000583282	0.0151653	26	0.0402702	Yes	No
Pancreas	301	LY86	ENSG00000112799.8	6	0.000843644	0.0210911	25	0.0458461	Yes	No
Pancreas	301	RP1-80N2.3	ENSG00000261211.1	6	0.000154385	0.00370524	24	0.028318	Yes	No
Pancreas	301	RREB1	ENSG00000124782.19	6	0.00642238	0.173404	27	0.180638	No	No
Pancreas	301	SSR1	ENSG00000124783.12	6	0.00542658	0.135665	25	0.145615	No	No
Pancreas	301	RIOK1	ENSG00000124784.8	6	0.000568268	0.0142067	25	0.039314	Yes	No
Pancreas	301	DSP	ENSG00000096696.13	6	0.000258021	0.00670855	26	0.0318364	Yes	No
Pancreas	301	SNRNP48	ENSG00000168566.12	6	0.00103157	0.0268207	26	0.0507841	No	No
Pancreas	301	BMP6	ENSG00000153162.8	6	5.46866e-05	0.00142185	26	0.0236813	Yes	No
Pancreas	301	TXNDC5	ENSG00000239264.8	6	0.00489969	0.122492	25	0.133627	No	No
Pancreas	301	BLOC1S5	ENSG00000188428.19	6	0.000130202	0.00312486	24	0.0272555	Yes	No
Pancreas	301	EEF1E1	ENSG00000124802.11	6	0.000352962	0.00811813	23	0.0337243	Yes	No
Pancreas	301	SLC35B3	ENSG00000124786.9	6	0.000117405	0.00258291	22	0.026531	Yes	No
Pancreas	301	RP11-314C16.1	ENSG00000230939.1	6	0.00263646	0.0553657	21	0.0748525	No	No
Pancreas	301	TFAP2A	ENSG00000137203.10	6	0.000386759	0.00773518	20	0.0332087	Yes	No
Pancreas	301	GCNT2	ENSG00000111846.16	6	0.00273602	0.0601925	22	0.0789794	No	No
Pancreas	301	C6orf52	ENSG00000137434.11	6	0.000104172	0.0021876	21	0.0257055	Yes	No
Pancreas	301	PAK1IP1	ENSG00000111845.4	6	0.00175527	0.0368607	21	0.0594816	No	No
Pancreas	301	TMEM14C	ENSG00000111843.13	6	0.00053342	0.0112018	21	0.0362951	Yes	No
Pancreas	301	RP11-421M1.8	ENSG00000272097.1	6	3.38459e-05	0.000710763	21	0.0209934	Yes	No
Pancreas	301	TMEM14B	ENSG00000137210.13	6	0.00024439	0.00537658	22	0.030252	Yes	No
Pancreas	301	MAK	ENSG00000111837.11	6	0.000533398	0.0117348	22	0.0368173	Yes	No
Pancreas	301	SYCP2L	ENSG00000153157.12	6	0.00284634	0.0626195	22	0.0810877	No	No
Pancreas	301	ELOVL2	ENSG00000197977.3	6	0.00120687	0.0265512	22	0.050583	No	No
Pancreas	301	SMIM13	ENSG00000224531.5	6	0.00486924	0.102254	21	0.115657	No	No
Pancreas	301	NEDD9	ENSG00000111859.16	6	0.00108078	0.0248578	23	0.0491121	Yes	No
Pancreas	301	TMEM170B	ENSG00000205269.5	6	0.000384828	0.00769656	20	0.0331975	Yes	No
Pancreas	301	ADTRP	ENSG00000111863.12	6	0.000396319	0.0083227	21	0.0339116	Yes	No
Pancreas	301	RP11-456H18.2	ENSG00000229896.2	6	0.000636672	0.0133701	21	0.0384377	Yes	No
Pancreas	301	HIVEP1	ENSG00000095951.16	6	7.87974e-05	0.00165474	21	0.0242723	Yes	No
Pancreas	301	EDN1	ENSG00000078401.6	6	0.00221212	0.0442424	20	0.0652678	No	No
Pancreas	301	PHACTR1	ENSG00000112137.17	6	0.00206909	0.0475891	23	0.0681196	No	No
Pancreas	301	TBC1D7	ENSG00000145979.17	6	3.79774e-05	0.000683594	18	0.0209934	Yes	No
Pancreas	301	GFOD1	ENSG00000145990.10	6	0.000417441	0.00751393	18	0.0329121	Yes	No
Pancreas	301	SIRT5	ENSG00000124523.15	6	0.00151243	0.0272238	18	0.051139	No	No
Pancreas	301	NOL7	ENSG00000225921.6	6	0.00304911	0.054884	18	0.0744735	No	No
Pancreas	301	RANBP9	ENSG00000010017.12	6	0.00579865	0.104376	18	0.117487	No	No
Pancreas	301	MCUR1	ENSG00000050393.11	6	0.000730206	0.0124135	17	0.0374608	Yes	No
Pancreas	301	RP3-500L14.2	ENSG00000272209.1	6	0.00107182	0.018221	17	0.0431663	Yes	No
Pancreas	301	RNF182	ENSG00000180537.12	6	0.000965789	0.0173842	18	0.042334	Yes	No
Pancreas	301	CD83	ENSG00000112149.9	6	7.59237e-05	0.00136663	18	0.0234505	Yes	No
Pancreas	301	RP11-560J1.2	ENSG00000271888.1	6	0.000116064	0.00208916	18	0.0254943	Yes	No
Pancreas	301	JARID2	ENSG00000008083.13	6	0.000608494	0.0121699	20	0.0372948	Yes	No
Pancreas	301	DTNBP1	ENSG00000047579.19	6	0.00106314	0.0212628	20	0.0460249	Yes	No
Pancreas	301	MYLIP	ENSG00000007944.14	6	0.00174864	0.0332242	19	0.0563145	No	No
Pancreas	301	GMPR	ENSG00000137198.9	6	0.000610759	0.0116044	19	0.0367362	Yes	No
Pancreas	301	ATXN1	ENSG00000124788.17	6	0.00157792	0.0347142	22	0.0575244	No	No
Pancreas	301	RP1-151F17.2	ENSG00000272341.1	6	0.00119058	0.0214304	18	0.046118	Yes	No
Pancreas	301	STMND1	ENSG00000230873.8	6	0.00169056	0.03043	18	0.0537623	No	No
Pancreas	301	RBM24	ENSG00000112183.14	6	0.000884213	0.0159158	18	0.040932	Yes	No
Pancreas	301	CAP2	ENSG00000112186.11	6	0.00087815	0.017563	20	0.0424988	Yes	No
Pancreas	301	FAM8A1	ENSG00000137414.5	6	0.0070387	0.133735	19	0.143821	No	No
Pancreas	301	NUP153	ENSG00000124789.11	6	2.41777e-05	0.000483554	20	0.0201037	Yes	No
Pancreas	301	KIF13A	ENSG00000137177.19	6	0.00623904	0.137259	22	0.147103	No	No
Pancreas	301	NHLRC1	ENSG00000187566.5	6	0.000103432	0.00196521	19	0.0251574	Yes	No
Pancreas	301	TPMT	ENSG00000137364.4	6	0.000146277	0.00292553	20	0.0270738	Yes	No
Pancreas	301	KDM1B	ENSG00000165097.13	6	0.00101119	0.0212349	21	0.0460218	Yes	No
Pancreas	301	DEK	ENSG00000124795.14	6	0.000426448	0.00895541	21	0.0346147	Yes	No
Pancreas	301	RNF144B	ENSG00000137393.9	6	9.5124e-05	0.0019976	21	0.0252581	Yes	No
Pancreas	301	ID4	ENSG00000172201.11	6	0.000613139	0.0134891	22	0.038548	Yes	No
Pancreas	301	MBOAT1	ENSG00000172197.10	6	0.000853856	0.0196387	23	0.044468	Yes	No
Pancreas	301	E2F3	ENSG00000112242.14	6	0.000289202	0.00636245	22	0.0313336	Yes	No
Pancreas	301	CDKAL1	ENSG00000145996.11	6	0.0003797	0.0102519	27	0.0354479	Yes	No
Pancreas	301	SOX4	ENSG00000124766.6	6	0.00263111	0.0552532	21	0.0747598	No	No
Pancreas	301	CASC15	ENSG00000272168.6	6	0.000519894	0.014557	28	0.0396424	Yes	No
Pancreas	301	PRL	ENSG00000172179.11	6	0.0010606	0.0222726	21	0.046778	Yes	No
Pancreas	301	NRSN1	ENSG00000152954.11	6	0.00171892	0.0412542	24	0.0628507	No	No
Pancreas	301	DCDC2	ENSG00000146038.11	6	4.3545e-05	0.00113217	26	0.0222197	Yes	No
Pancreas	301	KAAG1	ENSG00000146049.1	6	1.74051e-05	0.000417721	24	0.0201037	Yes	No
Pancreas	301	MRS2	ENSG00000124532.14	6	0.00252142	0.0630356	25	0.0814165	No	No
Pancreas	301	GPLD1	ENSG00000112293.14	6	0.00109121	0.0272802	25	0.0511965	No	No
Pancreas	301	ALDH5A1	ENSG00000112294.12	6	0.00150737	0.0376842	25	0.0601878	No	No
Pancreas	301	KIAA0319	ENSG00000137261.13	6	0.00236338	0.0614478	26	0.08004	No	No
Pancreas	301	TDP2	ENSG00000111802.13	6	0.00328997	0.0822493	25	0.0979675	No	No
Pancreas	301	ACOT13	ENSG00000112304.10	6	0.000340914	0.00852285	25	0.0340996	Yes	No
Pancreas	301	C6orf62	ENSG00000112308.12	6	0.00391903	0.0940566	24	0.108502	No	No
Pancreas	301	GMNN	ENSG00000112312.9	6	0.000246784	0.00592283	24	0.0308387	Yes	No
Pancreas	301	FAM65B	ENSG00000111913.17	6	0.000475802	0.0114193	24	0.0364411	Yes	No
Pancreas	301	CARMIL1	ENSG00000079691.17	6	0.00168716	0.0438662	26	0.0649325	No	No
Pancreas	301	SCGN	ENSG00000079689.13	6	0.00022945	0.0050479	22	0.0299537	Yes	No
Pancreas	301	SLC17A4	ENSG00000146039.10	6	0.00283839	0.0596062	21	0.0784402	No	No
Pancreas	301	SLC17A1	ENSG00000124568.10	6	0.000343693	0.00721756	21	0.0324789	Yes	No
Pancreas	301	TRIM38	ENSG00000112343.10	6	0.00502988	0.105627	21	0.118568	No	No
Pancreas	301	U91328.19	ENSG00000272462.2	6	0.00276782	0.0553564	20	0.0748458	No	No
Pancreas	301	U91328.22	ENSG00000272810.1	6	0.00118754	0.0237507	20	0.0481613	Yes	No
Pancreas	301	HIST1H1C	ENSG00000187837.3	6	0.00233205	0.046641	20	0.0674022	No	No
Pancreas	301	HFE	ENSG00000010704.18	6	0.0015509	0.0310181	20	0.0542489	No	No
Pancreas	301	HIST1H2BC	ENSG00000180596.7	6	0.00107828	0.0204873	19	0.0452451	Yes	No
Pancreas	301	HIST1H2AC	ENSG00000180573.9	6	0.00586047	0.111349	19	0.123701	No	No
Pancreas	301	HIST1H1E	ENSG00000168298.6	6	2.81885e-05	0.000535581	19	0.0202317	Yes	No
Pancreas	301	HIST1H2BD	ENSG00000158373.8	6	0.000972124	0.0184704	19	0.0434544	Yes	No
Pancreas	301	HIST1H2BE	ENSG00000274290.2	6	0.00480879	0.091367	19	0.106178	No	No
Pancreas	301	HIST1H3D	ENSG00000197409.7	6	0.00469353	0.089177	19	0.104145	No	No
Pancreas	301	HIST1H2BF	ENSG00000277224.2	6	0.00453732	0.086209	19	0.101558	No	No
Pancreas	301	HIST1H4E	ENSG00000276966.2	6	0.00396473	0.0753299	19	0.0919786	No	No
Pancreas	301	HIST1H2BG	ENSG00000273802.2	6	0.000184686	0.00350903	19	0.0278758	Yes	No
Pancreas	301	HIST1H2AE	ENSG00000277075.2	6	0.00286599	0.0544538	19	0.0741502	No	No
Pancreas	301	HIST1H3E	ENSG00000274750.2	6	0.0100548	0.19104	19	0.197162	No	No
Pancreas	301	HIST1H4H	ENSG00000158406.4	6	0.00144124	0.0273835	19	0.0512782	No	No
Pancreas	301	BTN3A2	ENSG00000186470.13	6	8.07795e-05	0.00145403	18	0.0238409	Yes	No
Pancreas	301	BTN2A2	ENSG00000124508.16	6	0.00136488	0.0245679	18	0.0488858	Yes	No
Pancreas	301	BTN3A1	ENSG00000026950.16	6	0.0115137	0.207246	18	0.21261	No	No
Pancreas	301	BTN3A3	ENSG00000111801.15	6	0.000816769	0.0138851	17	0.0389887	Yes	No
Pancreas	301	BTN2A1	ENSG00000112763.15	6	0.00380562	0.0685011	18	0.0861648	No	No
Pancreas	301	HCG11	ENSG00000228223.2	6	0.0102733	0.174646	17	0.181787	No	No
Pancreas	301	CTA-14H9.5	ENSG00000261353.1	6	0.00127324	0.0216451	17	0.0462697	Yes	No
Pancreas	301	HMGN4	ENSG00000182952.4	6	0.00346481	0.0589018	17	0.0778756	No	No
Pancreas	301	ABT1	ENSG00000146109.4	6	0.000552272	0.00938863	17	0.0348961	Yes	No
Pancreas	301	ZNF322	ENSG00000181315.10	6	0.00130006	0.020801	16	0.0455415	Yes	No
Pancreas	301	LINC00240	ENSG00000224843.6	6	0.0243398	0.340757	14	0.342753	No	No
Pancreas	301	HIST1H2BJ	ENSG00000124635.8	6	0.00341575	0.0478205	14	0.0683296	No	No
Pancreas	301	HIST1H2AG	ENSG00000196787.3	6	0.0262911	0.368075	14	0.369684	No	No
Pancreas	301	HIST1H4I	ENSG00000276180.1	6	0.0205268	0.287376	14	0.290381	No	No
Pancreas	301	HIST1H2BK	ENSG00000197903.7	6	0.0119986	0.167981	14	0.175591	No	No
Pancreas	301	PRSS16	ENSG00000112812.15	6	0.0290655	0.406916	14	0.408189	No	No
Pancreas	301	ZNF391	ENSG00000124613.8	6	0.000807746	0.0105007	13	0.0357222	Yes	No
Pancreas	301	RP1-153G14.4	ENSG00000271755.1	6	0.0424031	0.55124	13	0.551759	No	No
Pancreas	301	ZNF184	ENSG00000096654.15	6	0.0274632	0.357022	13	0.35873	No	No
Pancreas	301	LINC01012	ENSG00000281706.2	6	0.00243665	0.0292398	12	0.0527837	No	No
Pancreas	301	HIST1H3H	ENSG00000278828.1	6	0.00106549	0.0149169	14	0.0400192	Yes	No
Pancreas	301	HIST1H2BN	ENSG00000233822.4	6	0.00327324	0.0458254	14	0.0666548	No	No
Pancreas	301	ZNF165	ENSG00000197279.3	6	0.00192538	0.0269553	14	0.0508781	No	No
Pancreas	301	ZSCAN16	ENSG00000196812.4	6	0.0261192	0.365668	14	0.36731	No	No
Pancreas	301	ZKSCAN8	ENSG00000198315.10	6	0.00675946	0.0946325	14	0.109004	No	No
Pancreas	301	ZSCAN9	ENSG00000137185.11	6	0.00465452	0.0698178	15	0.0872722	No	No
Pancreas	301	ZKSCAN4	ENSG00000187626.8	6	0.00673903	0.101086	15	0.114628	No	No
Pancreas	301	NKAPL	ENSG00000189134.3	6	0.00249981	0.0374972	15	0.0600285	No	No
Pancreas	301	ZSCAN26	ENSG00000197062.11	6	0.0105831	0.158747	15	0.166996	No	No
Pancreas	301	PGBD1	ENSG00000137338.5	6	0.000773682	0.0116052	15	0.0367362	Yes	No
Pancreas	301	ZSCAN31	ENSG00000235109.7	6	0.0109589	0.164384	15	0.172244	No	No
Pancreas	301	ZKSCAN3	ENSG00000189298.13	6	0.00510804	0.0766207	15	0.0931	No	No
Pancreas	301	ZSCAN12	ENSG00000158691.14	6	0.0145642	0.218464	15	0.223403	No	No
Pancreas	301	ZSCAN23	ENSG00000187987.9	6	0.00331603	0.0497405	15	0.0700834	No	No
Pancreas	301	ZBED9	ENSG00000232040.2	6	0.00943339	0.150934	16	0.159617	No	No
Pancreas	301	TRIM27	ENSG00000204713.10	6	0.00249379	0.0673322	27	0.0851669	No	No
Pancreas	301	ZNF311	ENSG00000197935.6	6	0.000147541	0.00516392	35	0.0300296	Yes	No
Pancreas	301	UBD	ENSG00000213886.3	6	0.00204105	0.0857241	42	0.101112	No	No
Pancreas	301	GABBR1	ENSG00000204681.10	6	0.00338767	0.142282	42	0.151579	No	No
Pancreas	301	ZFP57	ENSG00000204644.9	6	0.00305399	0.128268	42	0.138805	No	No
Pancreas	301	HLA-F	ENSG00000204642.13	6	0.000181529	0.00762422	42	0.0330874	Yes	No
Pancreas	301	HLA-G	ENSG00000204632.11	6	0.00671428	0.288714	43	0.291664	No	No
Pancreas	301	HCP5B	ENSG00000281831.1	6	0.00413359	0.177744	43	0.184616	No	No
Pancreas	301	HLA-A	ENSG00000206503.12	6	0.000489965	0.0215585	44	0.0462158	Yes	No
Pancreas	301	HCG9	ENSG00000204625.10	6	0.00133718	0.0588359	44	0.0778057	No	No
Pancreas	301	ZNRD1	ENSG00000066379.14	6	0.00143184	0.0658647	46	0.0838785	No	No
Pancreas	301	PPP1R11	ENSG00000204619.7	6	0.0165492	0.761261	46	0.76144	No	No
Pancreas	301	RNF39	ENSG00000204618.8	6	0.000787898	0.0362433	46	0.0589176	No	No
Pancreas	301	TRIM31	ENSG00000204616.10	6	0.000606293	0.0284957	47	0.0521324	No	No
Pancreas	301	TRIM15	ENSG00000204610.12	6	0.00706689	0.346278	49	0.348223	No	No
Pancreas	301	TRIM26	ENSG00000234127.8	6	5.50777e-05	0.00280897	51	0.0270271	Yes	No
Pancreas	301	HCG17	ENSG00000270604.5	6	0.00502706	0.266434	53	0.269766	No	No
Pancreas	301	TRIM39	ENSG00000204599.14	6	0.0019574	0.119401	61	0.130801	No	No
Pancreas	301	RPP21	ENSG00000241370.5	6	0.00236641	0.146717	62	0.155699	No	No
Pancreas	301	HLA-E	ENSG00000204592.8	6	0.000215564	0.0150895	70	0.0402	Yes	No
Pancreas	301	GNL1	ENSG00000204590.12	6	0.00177843	0.126269	71	0.137025	No	No
Pancreas	301	PRR3	ENSG00000204576.11	6	0.000141813	0.0100687	71	0.0353246	Yes	No
Pancreas	301	ABCF1	ENSG00000204574.12	6	0.0015995	0.113565	71	0.125654	No	No
Pancreas	301	PPP1R10	ENSG00000204569.9	6	0.000920012	0.0653208	71	0.0834546	No	No
Pancreas	301	MRPS18B	ENSG00000204568.11	6	4.05819e-06	0.000288131	71	0.0187434	Yes	No
Pancreas	301	ATAT1	ENSG00000137343.17	6	0.00200138	0.142098	71	0.151468	No	No
Pancreas	301	C6orf136	ENSG00000204564.11	6	0.000624316	0.0443264	71	0.0653481	No	No
Pancreas	301	DHX16	ENSG00000204560.9	6	0.00308211	0.21883	71	0.223751	No	No
Pancreas	301	PPP1R18	ENSG00000146112.11	6	0.000701258	0.0497893	71	0.0701048	No	No
Pancreas	301	NRM	ENSG00000137404.14	6	0.00327763	0.232712	71	0.237133	No	No
Pancreas	301	MDC1	ENSG00000137337.14	6	4.09363e-05	0.00286554	70	0.0270282	Yes	No
Pancreas	301	TUBB	ENSG00000196230.12	6	0.00179314	0.123726	69	0.13474	No	No
Pancreas	301	FLOT1	ENSG00000137312.14	6	5.67765e-05	0.00391758	69	0.0285093	Yes	No
Pancreas	301	IER3	ENSG00000137331.11	6	0.000348604	0.0240537	69	0.0483911	Yes	No
Pancreas	301	HCG20	ENSG00000228022.5	6	0.001591	0.108188	68	0.120896	No	No
Pancreas	301	DDR1	ENSG00000204580.13	6	0.0026036	0.15882	61	0.167052	No	No
Pancreas	301	GTF2H4	ENSG00000213780.10	6	0.000495904	0.0297543	60	0.0532529	No	No
Pancreas	301	VARS2	ENSG00000137411.16	6	0.00167571	0.100543	60	0.11418	No	No
Pancreas	301	SFTA2	ENSG00000196260.4	6	0.000672086	0.0403252	60	0.0622009	No	No
Pancreas	301	MUC21	ENSG00000204544.5	6	0.000120649	0.00663567	55	0.0317859	Yes	No
Pancreas	301	PSORS1C1	ENSG00000204540.10	6	0.0101759	0.518972	51	0.519675	No	No
Pancreas	301	PSORS1C2	ENSG00000204538.3	6	0.00807062	0.403531	50	0.404816	No	No
Pancreas	301	CCHCR1	ENSG00000204536.13	6	0.00156202	0.078101	50	0.0943929	No	No
Pancreas	301	TCF19	ENSG00000137310.11	6	0.00112694	0.0563472	50	0.0756083	No	No
Pancreas	301	POU5F1	ENSG00000204531.17	6	0.00188834	0.094417	50	0.108807	No	No
Pancreas	301	HCG27	ENSG00000206344.7	6	0.00218245	0.109123	50	0.121681	No	No
Pancreas	301	HLA-C	ENSG00000204525.16	6	0.000559605	0.0285399	51	0.0521738	No	No
Pancreas	301	HLA-B	ENSG00000234745.10	6	0.003069	0.162657	53	0.170697	No	No
Pancreas	301	XXbac-BPG181B23.7	ENSG00000272221.1	6	0.000608209	0.0316269	52	0.0548	No	No
Pancreas	301	MICA	ENSG00000204520.12	6	0.00443694	0.235158	53	0.239438	No	No
Pancreas	301	MICB	ENSG00000204516.9	6	0.000107943	0.00593685	55	0.0308808	Yes	No
Pancreas	301	DDX39B	ENSG00000198563.13	6	0.000157447	0.00865961	55	0.0342363	Yes	No
Pancreas	301	ATP6V1G2	ENSG00000213760.10	6	0.000262683	0.0147102	56	0.0398261	Yes	No
Pancreas	301	NFKBIL1	ENSG00000204498.10	6	0.000107134	0.0059995	56	0.0309429	Yes	No
Pancreas	301	LTA	ENSG00000226979.8	6	0.000527029	0.0300407	57	0.0534745	No	No
Pancreas	301	TNF	ENSG00000232810.3	6	0.0139927	0.797582	57	0.797629	No	No
Pancreas	301	LTB	ENSG00000227507.2	6	0.00362067	0.206378	57	0.211796	No	No
Pancreas	301	LST1	ENSG00000204482.10	6	0.00557115	0.317555	57	0.319926	No	No
Pancreas	301	AIF1	ENSG00000204472.12	6	0.000703232	0.0436004	62	0.0647432	No	No
Pancreas	301	PRRC2A	ENSG00000204469.12	6	0.000138502	0.00914112	66	0.0347571	Yes	No
Pancreas	301	BAG6	ENSG00000204463.12	6	0.00142741	0.0956367	67	0.109813	No	No
Pancreas	301	APOM	ENSG00000204444.10	6	1.80915e-05	0.00121213	67	0.0226934	Yes	No
Pancreas	301	C6orf47	ENSG00000204439.3	6	0.00271838	0.18485	68	0.191296	No	No
Pancreas	301	GPANK1	ENSG00000204438.10	6	0.00663562	0.457858	69	0.458775	No	No
Pancreas	301	CSNK2B	ENSG00000204435.13	6	9.32339e-05	0.00652638	70	0.0316488	Yes	No
Pancreas	301	LY6G5B	ENSG00000240053.8	6	0.0016342	0.114394	70	0.126399	No	No
Pancreas	301	LY6G5C	ENSG00000204428.12	6	0.000362991	0.0257724	71	0.0498305	Yes	No
Pancreas	301	ABHD16A	ENSG00000204427.11	6	0.00409668	0.303154	74	0.305689	No	No
Pancreas	301	LY6G6C	ENSG00000204421.2	6	0.00148762	0.113059	76	0.125216	No	No
Pancreas	301	MPIG6B	ENSG00000204420.8	6	0.00104178	0.0802169	77	0.0962456	No	No
Pancreas	301	DDAH2	ENSG00000213722.8	6	0.00262246	0.204552	78	0.210081	No	No
Pancreas	301	CLIC1	ENSG00000213719.8	6	0.00192257	0.151883	79	0.160461	No	No
Pancreas	301	MSH5	ENSG00000204410.14	6	0.00454707	0.363765	80	0.36542	No	No
Pancreas	301	SAPCD1	ENSG00000228727.8	6	0.0038377	0.307016	80	0.309491	No	No
Pancreas	301	VWA7	ENSG00000204396.10	6	0.00465012	0.37201	80	0.373547	No	No
Pancreas	301	VARS	ENSG00000204394.12	6	0.00219293	0.177627	81	0.184517	No	No
Pancreas	301	LSM2	ENSG00000204392.10	6	0.00426617	0.34556	81	0.347522	No	No
Pancreas	301	HSPA1L	ENSG00000204390.9	6	0.00026445	0.0214204	81	0.0461168	Yes	No
Pancreas	301	HSPA1A	ENSG00000204389.9	6	0.000495001	0.0400951	81	0.0620703	No	No
Pancreas	301	HSPA1B	ENSG00000204388.6	6	0.00370316	0.299956	81	0.302608	No	No
Pancreas	301	C6orf48	ENSG00000204387.12	6	0.000738573	0.0598244	81	0.0786542	No	No
Pancreas	301	NEU1	ENSG00000204386.10	6	0.00221671	0.179554	81	0.186359	No	No
Pancreas	301	SLC44A4	ENSG00000204385.10	6	0.00116072	0.094018	81	0.108473	No	No
Pancreas	301	EHMT2	ENSG00000204371.11	6	0.00014052	0.0113821	81	0.0364231	Yes	No
Pancreas	301	C2	ENSG00000166278.14	6	0.000770474	0.0631789	82	0.0815513	No	No
Pancreas	301	ZBTB12	ENSG00000204366.3	6	0.000982048	0.0795459	81	0.0956408	No	No
Pancreas	301	CFB	ENSG00000243649.8	6	0.000108256	0.00876874	81	0.0343815	Yes	No
Pancreas	301	NELFE	ENSG00000204356.13	6	0.000135557	0.0109801	81	0.0361151	Yes	No
Pancreas	301	SKIV2L	ENSG00000204351.11	6	0.000561351	0.0454694	81	0.0663299	No	No
Pancreas	301	DXO	ENSG00000204348.9	6	0.000908089	0.0735552	81	0.0904546	No	No
Pancreas	301	STK19	ENSG00000204344.14	6	0.000321438	0.0260364	81	0.0500881	No	No
Pancreas	301	C4A	ENSG00000244731.7	6	0.00190364	0.154195	81	0.16261	No	No
Pancreas	301	C4B	ENSG00000224389.8	6	0.00257034	0.208198	81	0.21356	No	No
Pancreas	301	CYP21A2	ENSG00000231852.6	6	0.000481096	0.0384877	80	0.0608312	No	No
Pancreas	301	TNXB	ENSG00000168477.17	6	0.000657152	0.0558579	85	0.0752992	No	No
Pancreas	301	ATF6B	ENSG00000213676.10	6	0.0035534	0.294932	83	0.29768	No	No
Pancreas	301	FKBPL	ENSG00000204315.3	6	0.00419095	0.343658	82	0.34565	No	No
Pancreas	301	PRRT1	ENSG00000204314.10	6	0.000104377	0.00866325	83	0.0342363	Yes	No
Pancreas	301	PPT2	ENSG00000221988.12	6	0.000265113	0.0220044	83	0.0465288	Yes	No
Pancreas	301	EGFL8	ENSG00000241404.6	6	0.000183898	0.0150796	82	0.0402	Yes	No
Pancreas	301	AGPAT1	ENSG00000204310.12	6	0.00098491	0.0817475	83	0.097511	No	No
Pancreas	301	RNF5	ENSG00000204308.7	6	0.00250163	0.205134	82	0.210628	No	No
Pancreas	301	AGER	ENSG00000204305.13	6	0.00215193	0.176459	82	0.183438	No	No
Pancreas	301	PBX2	ENSG00000204304.11	6	0.000442354	0.036273	82	0.0589268	No	No
Pancreas	301	GPSM3	ENSG00000213654.9	6	6.64703e-06	0.000545056	82	0.0202317	Yes	No
Pancreas	301	NOTCH4	ENSG00000204301.6	6	0.000171469	0.0140605	82	0.0391488	Yes	No
Pancreas	301	HLA-DRA	ENSG00000204287.13	6	3.46842e-05	0.00215042	62	0.025545	Yes	No
Pancreas	301	HLA-DRB5	ENSG00000198502.5	6	0.00133049	0.0798295	60	0.0959026	No	No
Pancreas	301	HLA-DRB1	ENSG00000196126.11	6	5.98978e-05	0.00359387	60	0.0280566	Yes	No
Pancreas	301	HLA-DQA1	ENSG00000196735.11	6	0.00170651	0.102391	60	0.11575	No	No
Pancreas	301	HLA-DQB1	ENSG00000179344.16	6	0.000953957	0.0572374	60	0.076393	No	No
Pancreas	301	HLA-DQA2	ENSG00000237541.3	6	0.00207403	0.126516	61	0.137242	No	No
Pancreas	301	HLA-DQB2	ENSG00000232629.8	6	0.000190701	0.0116328	61	0.0367561	Yes	No
Pancreas	301	HLA-DOB	ENSG00000241106.6	6	0.00249318	0.154577	62	0.162983	No	No
Pancreas	301	TAP2	ENSG00000204267.13	6	0.000861408	0.0534073	62	0.0732353	No	No
Pancreas	301	PSMB8	ENSG00000204264.8	6	0.00274435	0.170149	62	0.177629	No	No
Pancreas	301	PSMB8-AS1	ENSG00000204261.8	6	9.88214e-05	0.00612693	62	0.0311758	Yes	No
Pancreas	301	TAP1	ENSG00000168394.10	6	0.00222221	0.137777	62	0.147584	No	No
Pancreas	301	PSMB9	ENSG00000240065.7	6	0.000193578	0.0120018	62	0.0370535	Yes	No
Pancreas	301	HLA-DMB	ENSG00000242574.8	6	0.00145501	0.0916654	63	0.106431	No	No
Pancreas	301	HLA-DMA	ENSG00000204257.14	6	0.00167627	0.105605	63	0.118551	No	No
Pancreas	301	BRD2	ENSG00000204256.12	6	3.39083e-05	0.00213622	63	0.025545	Yes	No
Pancreas	301	HLA-DOA	ENSG00000204252.13	6	0.00021642	0.0136344	63	0.0386874	Yes	No
Pancreas	301	HLA-DPA1	ENSG00000231389.7	6	0.000786005	0.0495183	63	0.0698813	No	No
Pancreas	301	HLA-DPB1	ENSG00000223865.10	6	0.00104226	0.0667048	64	0.0846252	No	No
Pancreas	301	COL11A2	ENSG00000204248.10	6	0.000815099	0.0521663	64	0.0721501	No	No
Pancreas	301	RXRB	ENSG00000204231.10	6	5.42192e-05	0.00347003	64	0.0278331	Yes	No
Pancreas	301	SLC39A7	ENSG00000112473.17	6	0.000250411	0.0160263	64	0.0410297	Yes	No
Pancreas	301	HSD17B8	ENSG00000204228.3	6	0.000458901	0.0293697	64	0.0529115	No	No
Pancreas	301	RING1	ENSG00000204227.4	6	0.0122861	0.786312	64	0.786404	No	No
Pancreas	301	XXbac-BPG157A10.21	ENSG00000272217.1	6	0.0001099	0.0069237	63	0.032051	Yes	No
Pancreas	301	VPS52	ENSG00000223501.8	6	0.00195121	0.122926	63	0.134008	No	No
Pancreas	301	RPS18	ENSG00000231500.6	6	0.000861856	0.0534351	62	0.0732556	No	No
Pancreas	301	B3GALT4	ENSG00000235863.3	6	0.000348119	0.0215834	62	0.046228	Yes	No
Pancreas	301	WDR46	ENSG00000227057.9	6	0.00103022	0.0638734	62	0.0821796	No	No
Pancreas	301	PFDN6	ENSG00000204220.11	6	0.0032837	0.203589	62	0.209174	No	No
Pancreas	301	RGL2	ENSG00000237441.9	6	0.000648498	0.0402069	62	0.0621054	No	No
Pancreas	301	TAPBP	ENSG00000231925.11	6	0.00240196	0.148922	62	0.157724	No	No
Pancreas	301	ZBTB22	ENSG00000236104.2	6	0.00227134	0.140823	62	0.150336	No	No
Pancreas	301	DAXX	ENSG00000204209.11	6	0.0100811	0.625027	62	0.625395	No	No
Pancreas	301	KIFC1	ENSG00000237649.7	6	0.00132245	0.0780247	59	0.0943208	No	No
Pancreas	301	PHF1	ENSG00000112511.17	6	4.25353e-06	0.000246705	58	0.0185899	Yes	No
Pancreas	301	CUTA	ENSG00000112514.15	6	0.000156734	0.00909056	58	0.0347228	Yes	No
Pancreas	301	SYNGAP1	ENSG00000197283.14	6	0.00215746	0.125133	58	0.135958	No	No
Pancreas	301	BAK1	ENSG00000030110.12	6	0.00550646	0.286336	52	0.289347	No	No
Pancreas	301	ITPR3	ENSG00000096433.10	6	0.00225035	0.105767	47	0.118686	No	No
Pancreas	301	UQCC2	ENSG00000137288.9	6	0.00118705	0.0439209	37	0.0649683	No	No
Pancreas	301	IP6K3	ENSG00000161896.11	6	0.000916751	0.0311695	34	0.054374	No	No
Pancreas	301	LEMD2	ENSG00000161904.11	6	3.29422e-05	0.000988265	30	0.0217405	Yes	No
Pancreas	301	GRM4	ENSG00000124493.13	6	0.00105099	0.0283768	27	0.0520951	No	No
Pancreas	301	HMGA1	ENSG00000137309.19	6	0.000202668	0.00385068	19	0.0285093	Yes	No
Pancreas	301	C6orf1	ENSG00000186577.12	6	0.000279931	0.0053187	19	0.0302282	Yes	No
Pancreas	301	NUDT3	ENSG00000272325.1	6	0.00864065	0.164172	19	0.172065	No	No
Pancreas	301	RPS10	ENSG00000124614.13	6	0.000403812	0.00767242	19	0.0331975	Yes	No
Pancreas	301	PACSIN1	ENSG00000124507.10	6	0.0039699	0.0754281	19	0.0920522	No	No
Pancreas	301	SPDEF	ENSG00000124664.10	6	0.00209975	0.0398952	19	0.0619178	No	No
Pancreas	301	C6orf106	ENSG00000196821.9	6	0.00140718	0.0253293	18	0.0495025	Yes	No
Pancreas	301	SNRPC	ENSG00000124562.9	6	0.015112	0.256904	17	0.260411	No	No
Pancreas	301	UHRF1BP1	ENSG00000065060.16	6	0.00170004	0.0289007	17	0.0524556	No	No
Pancreas	301	TAF11	ENSG00000064995.16	6	0.000637846	0.00956768	15	0.034969	Yes	No
Pancreas	301	ANKS1A	ENSG00000064999.13	6	0.000291098	0.00494867	17	0.029877	Yes	No
Pancreas	301	SCUBE3	ENSG00000146197.8	6	0.00288662	0.0404126	14	0.0622704	No	No
Pancreas	301	RP3-329A5.8	ENSG00000272374.1	6	0.000634109	0.00887753	14	0.0344989	Yes	No
Pancreas	301	ZNF76	ENSG00000065029.14	6	0.000547295	0.00766213	14	0.0331876	Yes	No
Pancreas	301	DEF6	ENSG00000023892.10	6	0.00123983	0.0173576	14	0.0422995	Yes	No
Pancreas	301	PPARD	ENSG00000112033.13	6	0.000297847	0.00446771	15	0.029064	Yes	No
Pancreas	301	FANCE	ENSG00000112039.3	6	5.56088e-05	0.000778523	14	0.0212231	Yes	No
Pancreas	301	RPL10A	ENSG00000198755.10	6	0.0013497	0.0188957	14	0.0438625	Yes	No
Pancreas	301	TEAD3	ENSG00000007866.19	6	0.000371419	0.00519987	14	0.0300296	Yes	No
Pancreas	301	FKBP5	ENSG00000096060.14	6	0.00248454	0.0397527	16	0.0618137	No	No
Pancreas	301	ARMC12	ENSG00000157343.8	6	0.00184684	0.0277025	15	0.0514933	No	No
Pancreas	301	CLPSL2	ENSG00000196748.9	6	0.00345772	0.0518659	15	0.0719198	No	No
Pancreas	301	CLPSL1	ENSG00000204140.9	6	0.000158496	0.00237743	15	0.0260663	Yes	No
Pancreas	301	CLPS	ENSG00000137392.9	6	0.00124829	0.0187243	15	0.0436902	Yes	No
Pancreas	301	LHFPL5	ENSG00000197753.8	6	0.000908039	0.0136206	15	0.0386868	Yes	No
Pancreas	301	SRPK1	ENSG00000096063.15	6	0.0192112	0.307379	16	0.309839	No	No
Pancreas	301	SLC26A8	ENSG00000112053.13	6	0.000263472	0.00421556	16	0.0287948	Yes	No
Pancreas	301	MAPK14	ENSG00000112062.10	6	0.00125308	0.0213024	17	0.0460348	Yes	No
Pancreas	301	MAPK13	ENSG00000156711.16	6	0.00340636	0.0545018	16	0.074162	No	No
Pancreas	301	BRPF3	ENSG00000096070.19	6	0.00171109	0.0273775	16	0.0512782	No	No
Pancreas	301	C6orf222	ENSG00000189325.6	6	0.00241538	0.0410614	17	0.0627358	No	No
Pancreas	301	ETV7	ENSG00000010030.13	6	0.00014043	0.00238731	17	0.0261069	Yes	No
Pancreas	301	KCTD20	ENSG00000112078.13	6	0.000229012	0.0038932	17	0.0285093	Yes	No
Pancreas	301	STK38	ENSG00000112079.8	6	0.00436392	0.0741866	17	0.0909333	No	No
Pancreas	301	SRSF3	ENSG00000112081.16	6	1.12253e-05	0.000190831	17	0.0182303	Yes	No
Pancreas	301	CDKN1A	ENSG00000124762.13	6	0.000192251	0.00346052	18	0.0278331	Yes	No
Pancreas	301	RAB44	ENSG00000255587.7	6	0.00198722	0.0377571	19	0.060247	No	No
Pancreas	301	CPNE5	ENSG00000124772.11	6	2.73423e-05	0.000546846	20	0.0202317	Yes	No
Pancreas	301	PPIL1	ENSG00000137168.7	6	2.20967e-05	0.000419838	19	0.0201037	Yes	No
Pancreas	301	C6orf89	ENSG00000198663.16	6	0.00228584	0.043431	19	0.0646165	No	No
Pancreas	301	PI16	ENSG00000164530.13	6	0.000537899	0.0102201	19	0.0354245	Yes	No
Pancreas	301	MTCH1	ENSG00000137409.19	6	2.2157e-05	0.000420984	19	0.0201037	Yes	No
Pancreas	301	FGD2	ENSG00000146192.14	6	0.00017113	0.00325146	19	0.0275706	Yes	No
Pancreas	301	PIM1	ENSG00000137193.13	6	3.91016e-05	0.000782031	20	0.0212231	Yes	No
Pancreas	301	TMEM217	ENSG00000172738.11	6	0.00212135	0.0424269	20	0.063751	No	No
Pancreas	301	TBC1D22B	ENSG00000065491.8	6	0.00686639	0.137328	20	0.147163	No	No
Pancreas	301	RNF8	ENSG00000112130.16	6	0.00260302	0.0520605	20	0.0720886	No	No
Pancreas	301	CMTR1	ENSG00000137200.12	6	0.00538945	0.107789	20	0.120518	No	No
Pancreas	301	CCDC167	ENSG00000198937.8	6	0.000344149	0.00688298	20	0.0320408	Yes	No
Pancreas	301	MDGA1	ENSG00000112139.14	6	0.00746074	0.149215	20	0.157967	No	No
Pancreas	301	ZFAND3	ENSG00000156639.11	6	0.000137201	0.00329281	24	0.0276689	Yes	No
Pancreas	301	BTBD9	ENSG00000183826.16	6	0.00636364	0.152727	24	0.161252	No	No
Pancreas	301	GLO1	ENSG00000124767.6	6	0.00618943	0.123789	20	0.134782	No	No
Pancreas	301	GLP1R	ENSG00000112164.5	6	0.00260009	0.0520019	20	0.0720459	No	No
Pancreas	301	SAYSD1	ENSG00000112167.9	6	0.000204993	0.00389486	19	0.0285093	Yes	No
Pancreas	301	KCNK5	ENSG00000164626.8	6	0.000300979	0.00571861	19	0.0305601	Yes	No
Pancreas	301	KCNK17	ENSG00000124780.13	6	0.00225395	0.042825	19	0.0641187	No	No
Pancreas	301	KCNK16	ENSG00000095981.10	6	0.00190904	0.0362717	19	0.0589268	No	No
Pancreas	301	KIF6	ENSG00000164627.17	6	0.00228247	0.0547792	24	0.0743967	No	No
Pancreas	301	DAAM2	ENSG00000146122.16	6	0.00243747	0.0536244	22	0.0734383	No	No
Pancreas	301	MOCS1	ENSG00000124615.17	6	0.00260694	0.0547457	21	0.07436	No	No
Pancreas	301	RP11-552E20.1	ENSG00000227131.1	6	1.62466e-05	0.000308686	19	0.0189797	Yes	No
Pancreas	301	LRFN2	ENSG00000156564.8	6	0.00146886	0.0308462	21	0.0540835	No	No
Pancreas	301	UNC5CL	ENSG00000124602.9	6	0.00200366	0.0380696	19	0.0604795	No	No
Pancreas	301	OARD1	ENSG00000124596.16	6	0.00365391	0.0730782	20	0.0900568	No	No
Pancreas	301	TSPO2	ENSG00000112212.11	6	0.000176544	0.00335434	19	0.0277203	Yes	No
Pancreas	301	APOBEC2	ENSG00000124701.5	6	0.00107961	0.0205125	19	0.0452496	Yes	No
Pancreas	301	NFYA	ENSG00000001167.14	6	0.00174604	0.0349207	20	0.0576954	No	No
Pancreas	301	TREML1	ENSG00000161911.11	6	0.000832554	0.0166511	20	0.0415256	Yes	No
Pancreas	301	TREM2	ENSG00000095970.16	6	0.00393545	0.0787089	20	0.094932	No	No
Pancreas	301	TREM1	ENSG00000124731.12	6	0.000568699	0.011374	20	0.0364231	Yes	No
Pancreas	301	FOXP4	ENSG00000137166.14	6	0.000557705	0.0105964	19	0.0357994	Yes	No
Pancreas	301	MDFI	ENSG00000112559.13	6	0.000476578	0.0085784	18	0.0341869	Yes	No
Pancreas	301	TFEB	ENSG00000112561.17	6	0.000331934	0.00597481	18	0.0309164	Yes	No
Pancreas	301	PGC	ENSG00000096088.16	6	0.000740766	0.0133338	18	0.0384218	Yes	No
Pancreas	301	FRS3	ENSG00000137218.10	6	0.000455062	0.00819111	18	0.0338417	Yes	No
Pancreas	301	PRICKLE4	ENSG00000278224.5	6	0.00587819	0.105807	18	0.118721	No	No
Pancreas	301	RP11-298J23.10	ENSG00000124593.15	6	0.00028265	0.0050877	18	0.0299994	Yes	No
Pancreas	301	TOMM6	ENSG00000214736.7	6	0.000984078	0.0177134	18	0.0425928	Yes	No
Pancreas	301	USP49	ENSG00000164663.14	6	0.00327777	0.0589999	18	0.077968	No	No
Pancreas	301	MED20	ENSG00000124641.15	6	0.00134489	0.0228631	17	0.0473542	Yes	No
Pancreas	301	BYSL	ENSG00000112578.9	6	0.000409266	0.00695752	17	0.0321154	Yes	No
Pancreas	301	CCND3	ENSG00000112576.12	6	0.00613747	0.110474	18	0.122933	No	No
Pancreas	301	TAF8	ENSG00000137413.15	6	0.000333569	0.00567067	17	0.0304583	Yes	No
Pancreas	301	RP11-7K24.3	ENSG00000261068.2	6	1.50537e-06	2.55913e-05	17	0.0172144	Yes	No
Pancreas	301	C6orf132	ENSG00000188112.8	6	0.00530766	0.0902302	17	0.105166	No	No
Pancreas	301	GUCA1B	ENSG00000112599.8	6	0.000354135	0.0060203	17	0.0309927	Yes	No
Pancreas	301	MRPS10	ENSG00000048544.5	6	0.0027667	0.0470338	17	0.0677002	No	No
Pancreas	301	TRERF1	ENSG00000124496.12	6	7.34422e-05	0.00132196	18	0.0232606	Yes	No
Pancreas	301	UBR2	ENSG00000024048.10	6	0.00612232	0.0918348	15	0.106577	No	No
Pancreas	301	PRPH2	ENSG00000112619.7	6	0.00257826	0.0360957	14	0.0588296	No	No
Pancreas	301	TBCC	ENSG00000124659.6	6	0.0021137	0.0295918	14	0.053109	No	No
Pancreas	301	GLTSCR1L	ENSG00000112624.12	6	0.00106	0.0159	15	0.0409231	Yes	No
Pancreas	301	RPL7L1	ENSG00000146223.14	6	0.00104689	0.0146564	14	0.0397881	Yes	No
Pancreas	301	C6orf226	ENSG00000221821.3	6	0.00303732	0.0425225	14	0.0638326	No	No
Pancreas	301	CNPY3	ENSG00000137161.16	6	0.00662743	0.0994115	15	0.113182	No	No
Pancreas	301	GNMT	ENSG00000124713.5	6	0.000371017	0.00556526	15	0.0303737	Yes	No
Pancreas	301	PEX6	ENSG00000124587.13	6	9.34851e-06	0.000140228	15	0.0182303	Yes	No
Pancreas	301	PPP2R5D	ENSG00000112640.14	6	0.00198388	0.0297582	15	0.0532529	No	No
Pancreas	301	MEA1	ENSG00000124733.3	6	0.00395201	0.0592802	15	0.0781865	No	No
Pancreas	301	KLHDC3	ENSG00000124702.17	6	0.00010892	0.0016338	15	0.0242723	Yes	No
Pancreas	301	RRP36	ENSG00000124541.6	6	0.000696142	0.0104421	15	0.0356905	Yes	No
Pancreas	301	CUL7	ENSG00000044090.8	6	0.00206507	0.0309761	15	0.0542145	No	No
Pancreas	301	KLC4	ENSG00000137171.14	6	3.0663e-05	0.000459945	15	0.0201037	Yes	No
Pancreas	301	MRPL2	ENSG00000112651.11	6	0.00640065	0.0960098	15	0.110128	No	No
Pancreas	301	PTK7	ENSG00000112655.15	6	0.000354874	0.0053231	15	0.0302282	Yes	No
Pancreas	301	SRF	ENSG00000112658.7	6	0.00154138	0.0215793	14	0.046228	Yes	No
Pancreas	301	CUL9	ENSG00000112659.13	6	0.00165784	0.0248675	15	0.0491198	Yes	No
Pancreas	301	DNPH1	ENSG00000112667.12	6	0.00142258	0.0199161	14	0.0446576	Yes	No
Pancreas	301	TTBK1	ENSG00000146216.11	6	0.00531867	0.0744614	14	0.0911734	No	No
Pancreas	301	CRIP3	ENSG00000146215.13	6	6.71836e-05	0.00094057	14	0.0215851	Yes	No
Pancreas	301	ZNF318	ENSG00000171467.15	6	0.00148651	0.0222977	15	0.0467998	Yes	No
Pancreas	301	ABCC10	ENSG00000124574.14	6	0.00451786	0.0632501	14	0.0815937	No	No
Pancreas	301	DLK2	ENSG00000171462.14	6	0.000544708	0.00762592	14	0.0330874	Yes	No
Pancreas	301	TJAP1	ENSG00000137221.14	6	0.00249639	0.0349495	14	0.0577006	No	No
Pancreas	301	LRRC73	ENSG00000204052.4	6	0.00115922	0.016229	14	0.0411718	Yes	No
Pancreas	301	YIPF3	ENSG00000137207.11	6	0.000107684	0.00150757	14	0.024049	Yes	No
Pancreas	301	POLR1C	ENSG00000171453.17	6	0.00113129	0.015838	14	0.0408945	Yes	No
Pancreas	301	XPO5	ENSG00000124571.17	6	0.0063979	0.0959684	15	0.110103	No	No
Pancreas	301	POLH	ENSG00000170734.11	6	0.00193662	0.0290493	15	0.0526135	No	No
Pancreas	301	GTPBP2	ENSG00000172432.18	6	0.00105477	0.0158216	15	0.0408822	Yes	No
Pancreas	301	MAD2L1BP	ENSG00000124688.13	6	0.000677922	0.0101688	15	0.035392	Yes	No
Pancreas	301	RSPH9	ENSG00000172426.15	6	0.000685854	0.0102878	15	0.0355	Yes	No
Pancreas	301	MRPS18A	ENSG00000096080.11	6	7.43973e-05	0.00111596	15	0.0222102	Yes	No
Pancreas	301	VEGFA	ENSG00000112715.21	6	0.00130418	0.0195628	15	0.0444234	Yes	No
Pancreas	301	C6orf223	ENSG00000181577.15	6	0.000649818	0.0103971	16	0.0356272	Yes	No
Pancreas	301	MRPL14	ENSG00000180992.6	6	1.38716e-05	0.000221945	16	0.0182889	Yes	No
Pancreas	301	TMEM63B	ENSG00000137216.18	6	0.0111699	0.178719	16	0.18555	No	No
Pancreas	301	CAPN11	ENSG00000137225.12	6	0.00177273	0.0283637	16	0.0520813	No	No
Pancreas	301	RP1-302G2.5	ENSG00000262179.2	6	0.0026177	0.0418832	16	0.0633466	No	No
Pancreas	301	SLC29A1	ENSG00000112759.16	6	0.00220757	0.0353211	16	0.0580436	No	No
Pancreas	301	HSP90AB1	ENSG00000096384.19	6	0.00010641	0.00170256	16	0.0242723	Yes	No
Pancreas	301	SLC35B2	ENSG00000157593.18	6	0.000335704	0.00537127	16	0.030252	Yes	No
Pancreas	301	NFKBIE	ENSG00000146232.15	6	0.000649072	0.0103851	16	0.0356177	Yes	No
Pancreas	301	TMEM151B	ENSG00000178233.17	6	0.000893308	0.0142929	16	0.0394201	Yes	No
Pancreas	301	TCTE1	ENSG00000146221.9	6	0.00154149	0.0246639	16	0.0489217	Yes	No
Pancreas	301	AARS2	ENSG00000124608.4	6	0.000181831	0.00290929	16	0.0270292	Yes	No
Pancreas	301	CDC5L	ENSG00000096401.7	6	0.00155527	0.0264395	17	0.0504833	No	No
Pancreas	301	SUPT3H	ENSG00000196284.15	6	0.00102183	0.023502	23	0.0479167	Yes	No
Pancreas	301	RUNX2	ENSG00000124813.20	6	0.000787792	0.0157558	20	0.0408178	Yes	No
Pancreas	301	CLIC5	ENSG00000112782.15	6	0.0210131	0.378235	18	0.379709	No	No
Pancreas	301	ENPP4	ENSG00000001561.6	6	0.00143613	0.0244143	17	0.0487498	Yes	No
Pancreas	301	ENPP5	ENSG00000112796.9	6	0.0038436	0.0653411	17	0.0834743	No	No
Pancreas	301	RCAN2	ENSG00000172348.14	6	0.00229961	0.0436926	19	0.0648166	No	No
Pancreas	301	CYP39A1	ENSG00000146233.7	6	0.00603414	0.108614	18	0.121257	No	No
Pancreas	301	SLC25A27	ENSG00000153291.15	6	0.00105056	0.0178595	17	0.0427377	Yes	No
Pancreas	301	TDRD6	ENSG00000180113.15	6	0.000326601	0.00587882	18	0.0308026	Yes	No
Pancreas	301	PLA2G7	ENSG00000146070.16	6	0.00035916	0.00646487	18	0.0315585	Yes	No
Pancreas	301	MEP1A	ENSG00000112818.9	6	0.00366726	0.0660106	18	0.0840266	No	No
Pancreas	301	ADGRF5	ENSG00000069122.18	6	0.00609166	0.115742	19	0.127605	No	No
Pancreas	301	ADGRF1	ENSG00000153292.15	6	0.00059793	0.0107627	18	0.0359952	Yes	No
Pancreas	301	TNFRSF21	ENSG00000146072.6	6	0.000640734	0.0115332	18	0.0365985	Yes	No
Pancreas	301	RP11-385F7.1	ENSG00000270761.1	6	0.00463244	0.0833839	18	0.0990115	No	No
Pancreas	301	CD2AP	ENSG00000198087.7	6	0.00764748	0.15295	20	0.161447	No	No
Pancreas	301	MUT	ENSG00000146085.7	6	0.000448424	0.00852005	19	0.0340996	Yes	No
Pancreas	301	CENPQ	ENSG00000031691.6	6	0.000244913	0.00465335	19	0.0293594	Yes	No
Pancreas	301	C6orf141	ENSG00000197261.11	6	0.00379488	0.0683079	18	0.0860217	No	No
Pancreas	301	CRISP2	ENSG00000124490.13	6	0.00443431	0.0798176	18	0.095895	No	No
Pancreas	301	CRISP3	ENSG00000096006.11	6	0.000274443	0.00493998	18	0.029877	Yes	No
Pancreas	301	PKHD1	ENSG00000170927.14	6	0.000390252	0.0089758	23	0.0346147	Yes	No
Pancreas	301	MCM3	ENSG00000112118.18	6	0.00103917	0.0207834	20	0.0455147	Yes	No
Pancreas	301	PAQR8	ENSG00000170915.8	6	0.00109037	0.0218073	20	0.0463414	Yes	No
Pancreas	301	EFHC1	ENSG00000096093.15	6	5.73341e-05	0.00120402	21	0.0226485	Yes	No
Pancreas	301	TRAM2	ENSG00000065308.4	6	0.00166466	0.0349579	21	0.0577089	No	No
Pancreas	301	TRAM2-AS1	ENSG00000225791.6	6	0.00645958	0.129192	20	0.139583	No	No
Pancreas	301	TMEM14A	ENSG00000096092.5	6	0.000110137	0.00231288	21	0.0260663	Yes	No
Pancreas	301	GSTA2	ENSG00000244067.2	6	0.000781904	0.01642	21	0.0412745	Yes	No
Pancreas	301	GSTA1	ENSG00000243955.5	6	0.00226905	0.0453811	20	0.0662351	No	No
Pancreas	301	GSTA4	ENSG00000170899.10	6	0.00388175	0.077635	20	0.0939899	No	No
Pancreas	301	ICK	ENSG00000112144.15	6	0.000330048	0.00660096	20	0.0317268	Yes	No
Pancreas	301	FBXO9	ENSG00000112146.16	6	0.000913996	0.0182799	20	0.0432384	Yes	No
Pancreas	301	ELOVL5	ENSG00000012660.13	6	0.00725201	0.14504	20	0.154131	No	No
Pancreas	301	GCLC	ENSG00000001084.10	6	0.00307398	0.0584057	19	0.0774327	No	No
Pancreas	301	KLHL31	ENSG00000124743.5	6	0.00124407	0.0236373	19	0.0480344	Yes	No
Pancreas	301	RP11-79N23.1	ENSG00000227885.1	6	0.00629216	0.119551	19	0.130931	No	No
Pancreas	301	LRRC1	ENSG00000137269.14	6	8.11117e-05	0.00170335	21	0.0242723	Yes	No
Pancreas	301	MLIP	ENSG00000146147.14	6	0.00026177	0.00602072	23	0.0309927	Yes	No
Pancreas	301	FAM83B	ENSG00000168143.8	6	0.00295	0.0678499	23	0.0856434	No	No
Pancreas	301	HMGCLL1	ENSG00000146151.12	6	0.000944979	0.0236245	25	0.0480199	Yes	No
Pancreas	301	BMP5	ENSG00000112175.7	6	0.000697417	0.0153432	22	0.0404575	Yes	No
Pancreas	301	COL21A1	ENSG00000124749.16	6	0.00284621	0.0626165	22	0.0810877	No	No
Pancreas	301	DST	ENSG00000151914.19	6	0.00478978	0.100585	21	0.114205	No	No
Pancreas	301	BEND6	ENSG00000151917.17	6	0.00619659	0.0929488	15	0.107494	No	No
Pancreas	301	KIAA1586	ENSG00000168116.13	6	0.000633851	0.00950777	15	0.0349653	Yes	No
Pancreas	301	ZNF451	ENSG00000112200.16	6	0.00651757	0.104281	16	0.117406	No	No
Pancreas	301	BAG2	ENSG00000112208.11	6	0.00457007	0.068551	15	0.0862211	No	No
Pancreas	301	RAB23	ENSG00000112210.11	6	0.00632051	0.0948076	15	0.10911	No	No
Pancreas	301	PRIM2	ENSG00000146143.17	6	0.00950812	0.142622	15	0.151884	No	No
Pancreas	301	XXbac-BPGBPG55C20.1	ENSG00000272541.1	6	0.0182838	0.201121	11	0.206788	No	No
Pancreas	301	XXbac-BPGBPG55C20.2	ENSG00000272316.1	6	0.00549549	0.0604504	11	0.0791338	No	No
Pancreas	301	FKBP1C	ENSG00000198225.5	6	0.00125442	0.0213251	17	0.0460545	Yes	No
Pancreas	301	LGSN	ENSG00000146166.16	6	0.00687006	0.123661	18	0.134678	No	No
Pancreas	301	PTP4A1	ENSG00000112245.10	6	0.0149631	0.254373	17	0.257999	No	No
Pancreas	301	PHF3	ENSG00000118482.11	6	0.00223197	0.0401754	18	0.0620849	No	No
Pancreas	301	ADGRB3	ENSG00000135298.13	6	0.000745808	0.0238659	32	0.0482166	Yes	No
Pancreas	301	LMBRD1	ENSG00000168216.10	6	0.00225972	0.0474542	21	0.0680174	No	No
Pancreas	301	COL19A1	ENSG00000082293.12	6	0.000806654	0.018553	23	0.0435105	Yes	No
Pancreas	301	COL9A1	ENSG00000112280.15	6	0.00708238	0.14873	21	0.15756	No	No
Pancreas	301	RP11-462G2.1	ENSG00000237643.1	6	0.00197697	0.0395395	20	0.0616456	No	No
Pancreas	301	FAM135A	ENSG00000082269.16	6	0.00192654	0.0423838	22	0.0637214	No	No
Pancreas	301	SDHAF4	ENSG00000154079.5	6	0.0041973	0.0839459	20	0.0995051	No	No
Pancreas	301	RP11-134K13.4	ENSG00000271967.1	6	0.000137697	0.00275393	20	0.0269605	Yes	No
Pancreas	301	SMAP1	ENSG00000112305.14	6	0.000161049	0.00354307	22	0.0279749	Yes	No
Pancreas	301	B3GAT2	ENSG00000112309.10	6	0.000407172	0.00814343	20	0.0337425	Yes	No
Pancreas	301	OGFRL1	ENSG00000119900.7	6	0.00575218	0.115044	20	0.126968	No	No
Pancreas	301	LINC00472	ENSG00000233237.6	6	0.000684566	0.0130067	19	0.038141	Yes	No
Pancreas	301	RIMS1	ENSG00000079841.18	6	0.00309651	0.0712197	23	0.0885818	No	No
Pancreas	301	KCNQ5	ENSG00000185760.15	6	0.000110821	0.00277053	25	0.0269605	Yes	No
Pancreas	301	KHDC1	ENSG00000135314.12	6	0.00536628	0.112692	21	0.124907	No	No
Pancreas	301	OOEP	ENSG00000203907.9	6	0.000411591	0.0086434	21	0.0342363	Yes	No
Pancreas	301	DDX43	ENSG00000080007.7	6	0.000141827	0.00297837	21	0.0271286	Yes	No
Pancreas	301	MB21D1	ENSG00000164430.15	6	0.00278855	0.0585595	21	0.0775729	No	No
Pancreas	301	MTO1	ENSG00000135297.15	6	0.000386535	0.00811724	21	0.0337243	Yes	No
Pancreas	301	EEF1A1	ENSG00000156508.17	6	0.0117521	0.235042	20	0.239334	No	No
Pancreas	301	SLC17A5	ENSG00000119899.12	6	0.00235836	0.0495256	21	0.0698848	No	No
Pancreas	301	CD109	ENSG00000156535.13	6	0.0037017	0.0814374	22	0.0972638	No	No
Pancreas	301	COL12A1	ENSG00000111799.20	6	0.00779606	0.124737	16	0.13565	No	No
Pancreas	301	COX7A2	ENSG00000112695.11	6	0.0165518	0.248276	15	0.252086	No	No
Pancreas	301	TMEM30A	ENSG00000112697.15	6	0.000351361	0.00527041	15	0.0301255	Yes	No
Pancreas	301	RP1-234P15.4	ENSG00000225793.2	6	0.00535885	0.0750239	14	0.0917036	No	No
Pancreas	301	FILIP1	ENSG00000118407.14	6	0.0177039	0.300966	17	0.303537	No	No
Pancreas	301	SENP6	ENSG00000112701.17	6	0.00748342	0.119735	16	0.13109	No	No
Pancreas	301	MYO6	ENSG00000196586.13	6	0.00515629	0.0876569	17	0.102789	No	No
Pancreas	301	IMPG1	ENSG00000112706.11	6	0.00464233	0.0789195	17	0.09507	No	No
Pancreas	301	RP11-354K4.2	ENSG00000271945.1	6	0.00493741	0.108623	22	0.121259	No	No
Pancreas	301	HTR1B	ENSG00000135312.6	6	0.00219707	0.0461385	21	0.0668923	No	No
Pancreas	301	MEI4	ENSG00000269964.2	6	0.00554004	0.138501	25	0.148248	No	No
Pancreas	301	IRAK1BP1	ENSG00000146243.13	6	0.00187435	0.037487	20	0.060027	No	No
Pancreas	301	PHIP	ENSG00000146247.13	6	0.00611602	0.128436	21	0.138935	No	No
Pancreas	301	HMGN3	ENSG00000118418.14	6	4.90547e-05	0.000981094	20	0.0217115	Yes	No
Pancreas	301	LCA5	ENSG00000135338.13	6	0.000537305	0.0112834	21	0.0363513	Yes	No
Pancreas	301	RP11-177G23.2	ENSG00000272137.1	6	0.00369267	0.0738534	20	0.0906508	No	No
Pancreas	301	SH3BGRL2	ENSG00000198478.7	6	0.000885909	0.0186041	21	0.0435761	Yes	No
Pancreas	301	ELOVL4	ENSG00000118402.5	6	0.00262087	0.0576591	22	0.0767689	No	No
Pancreas	301	TTK	ENSG00000112742.9	6	0.00242346	0.0557396	23	0.0752223	No	No
Pancreas	301	BCKDHB	ENSG00000083123.14	6	0.00101903	0.0264947	26	0.0505257	No	No
Pancreas	301	RP11-250B2.6	ENSG00000272129.1	6	0.000170491	0.00426226	25	0.0288061	Yes	No
Pancreas	301	RP11-250B2.3	ENSG00000233967.6	6	0.000354646	0.00886614	25	0.0344989	Yes	No
Pancreas	301	RP11-250B2.5	ENSG00000260645.1	6	0.00371816	0.0892358	24	0.104198	No	No
Pancreas	301	FAM46A	ENSG00000112773.15	6	0.00888596	0.222149	25	0.226981	No	No
Pancreas	301	IBTK	ENSG00000005700.14	6	0.000224391	0.00403904	18	0.0285541	Yes	No
Pancreas	301	TPBG	ENSG00000146242.8	6	0.00105591	0.0168945	16	0.0418121	Yes	No
Pancreas	301	UBE3D	ENSG00000118420.16	6	0.00392912	0.062866	16	0.0812955	No	No
Pancreas	301	DOPEY1	ENSG00000083097.14	6	0.000411598	0.00617397	15	0.0311816	Yes	No
Pancreas	301	PGM3	ENSG00000013375.15	6	0.0076256	0.0991327	13	0.112918	No	No
Pancreas	301	RWDD2A	ENSG00000013392.7	6	0.000120378	0.00156491	13	0.0242141	Yes	No
Pancreas	301	ME1	ENSG00000065833.8	6	0.0245437	0.368155	15	0.369742	No	No
Pancreas	301	PRSS35	ENSG00000146250.6	6	0.00723767	0.101327	14	0.114856	No	No
Pancreas	301	SNAP91	ENSG00000065609.14	6	0.000778278	0.0124525	16	0.0374653	Yes	No
Pancreas	301	RIPPLY2	ENSG00000203877.8	6	0.00390903	0.0547264	14	0.0743487	No	No
Pancreas	301	CYB5R4	ENSG00000065615.13	6	0.000876927	0.0131539	15	0.0383327	Yes	No
Pancreas	301	MRAP2	ENSG00000135324.5	6	0.00134096	0.0214554	16	0.046124	Yes	No
Pancreas	301	CEP162	ENSG00000135315.11	6	0.00251113	0.0452004	18	0.0660678	No	No
Pancreas	301	TBX18	ENSG00000112837.16	6	0.0012791	0.0243029	19	0.0486258	Yes	No
Pancreas	301	NT5E	ENSG00000135318.11	6	0.00395423	0.0909474	23	0.105827	No	No
Pancreas	301	SNX14	ENSG00000135317.12	6	0.00181417	0.0435402	24	0.0647034	No	No
Pancreas	301	SYNCRIP	ENSG00000135316.17	6	0.00337006	0.0775115	23	0.0939006	No	No
Pancreas	301	HTR1E	ENSG00000168830.7	6	0.000505948	0.0106249	21	0.0358414	Yes	No
Pancreas	301	CGA	ENSG00000135346.8	6	0.00146948	0.0293897	20	0.0529282	No	No
Pancreas	301	ZNF292	ENSG00000188994.12	6	0.0018397	0.0404734	22	0.0622849	No	No
Pancreas	301	SMIM8	ENSG00000111850.10	6	0.00164964	0.0329928	20	0.0560818	No	No
Pancreas	301	C6orf163	ENSG00000203872.6	6	0.0025947	0.0518939	20	0.0719198	No	No
Pancreas	301	CFAP206	ENSG00000272514.5	6	0.000789889	0.0157978	20	0.0408624	Yes	No
Pancreas	301	SLC35A1	ENSG00000164414.17	6	0.00870814	0.174163	20	0.181351	No	No
Pancreas	301	RARS2	ENSG00000146282.17	6	0.000600056	0.0120011	20	0.0370535	Yes	No
Pancreas	301	ORC3	ENSG00000135336.14	6	0.00935138	0.177676	19	0.184557	No	No
Pancreas	301	AKIRIN2	ENSG00000135334.8	6	0.00383766	0.0729155	19	0.0899243	No	No
Pancreas	301	CNR1	ENSG00000118432.12	6	0.000143699	0.00258659	18	0.026531	Yes	No
Pancreas	301	RNGTT	ENSG00000111880.15	6	2.95675e-05	0.000591349	20	0.0206271	Yes	No
Pancreas	301	PNRC1	ENSG00000146278.10	6	0.0066035	0.112259	17	0.124509	No	No
Pancreas	301	SRSF12	ENSG00000154548.8	6	0.00379445	0.0645057	17	0.0827115	No	No
Pancreas	301	PM20D2	ENSG00000146281.5	6	0.00354898	0.0603326	17	0.079081	No	No
Pancreas	301	GABRR2	ENSG00000111886.10	6	0.00586555	0.0997143	17	0.113457	No	No
Pancreas	301	UBE2J1	ENSG00000198833.6	6	0.00119411	0.0202999	17	0.045051	Yes	No
Pancreas	301	RRAGD	ENSG00000025039.14	6	0.00200674	0.0341146	17	0.0570198	No	No
Pancreas	301	ANKRD6	ENSG00000135299.16	6	0.00235394	0.0447248	19	0.0656689	No	No
Pancreas	301	LYRM2	ENSG00000083099.10	6	0.00355527	0.0604395	17	0.0791326	No	No
Pancreas	301	MDN1	ENSG00000112159.11	6	0.0029982	0.0539677	18	0.0737492	No	No
Pancreas	301	CASP8AP2	ENSG00000118412.12	6	0.0011471	0.0195007	17	0.0443804	Yes	No
Pancreas	301	BACH2	ENSG00000112182.14	6	0.00187734	0.0375469	20	0.0600813	No	No
Pancreas	301	MAP3K7	ENSG00000135341.17	6	7.25922e-05	0.00123407	17	0.0228613	Yes	No
Pancreas	301	EPHA7	ENSG00000135333.13	6	0.000682467	0.0143318	21	0.0394484	Yes	No
Pancreas	301	MANEA	ENSG00000172469.15	6	0.00233575	0.037372	16	0.0599313	No	No
Pancreas	301	FUT9	ENSG00000172461.10	6	0.00360965	0.0721929	20	0.0893864	No	No
Pancreas	301	UFL1	ENSG00000014123.9	6	0.00480305	0.091258	19	0.106095	No	No
Pancreas	301	FHL5	ENSG00000112214.10	6	0.00328895	0.059201	18	0.0781292	No	No
Pancreas	301	GPR63	ENSG00000112218.8	6	0.00112072	0.0190522	17	0.0439941	Yes	No
Pancreas	301	NDUFAF4	ENSG00000123545.5	6	0.00932063	0.158451	17	0.166695	No	No
Pancreas	301	KLHL32	ENSG00000186231.16	6	0.000949678	0.0170942	18	0.0420064	Yes	No
Pancreas	301	MMS22L	ENSG00000146263.11	6	0.00293493	0.0469589	16	0.0676324	No	No
Pancreas	301	FBXL4	ENSG00000112234.8	6	0.00268559	0.0483407	18	0.0688124	No	No
Pancreas	301	FAXC	ENSG00000146267.11	6	0.00283892	0.0511006	18	0.0713027	No	No
Pancreas	301	COQ3	ENSG00000132423.11	6	0.00312824	0.0563084	18	0.075592	No	No
Pancreas	301	PNISR	ENSG00000132424.14	6	0.00218439	0.039319	18	0.0615038	No	No
Pancreas	301	USP45	ENSG00000123552.17	6	0.00219615	0.0417269	19	0.0632638	No	No
Pancreas	301	TSTD3	ENSG00000228439.5	6	0.00154374	0.0277873	18	0.0515692	No	No
Pancreas	301	CCNC	ENSG00000112237.12	6	0.000551968	0.00993542	18	0.0352203	Yes	No
Pancreas	301	SIM1	ENSG00000112246.9	6	0.00162285	0.0292113	18	0.0527837	No	No
Pancreas	301	ASCC3	ENSG00000112249.13	6	0.00158615	0.0333092	21	0.0563534	No	No
Pancreas	301	GRIK2	ENSG00000164418.19	6	0.00548973	0.120774	22	0.132041	No	No
Pancreas	301	HACE1	ENSG00000085382.11	6	0.000219478	0.0039506	18	0.0285238	Yes	No
Pancreas	301	BVES	ENSG00000112276.13	6	0.00109977	0.0186961	17	0.0436772	Yes	No
Pancreas	301	POPDC3	ENSG00000132429.9	6	0.00933089	0.149294	16	0.15804	No	No
Pancreas	301	RP3-355L5.5	ENSG00000272102.1	6	0.000437854	0.00700567	16	0.0321689	Yes	No
Pancreas	301	PREP	ENSG00000085377.13	6	0.00174147	0.0296049	17	0.0531215	No	No
Pancreas	301	ATG5	ENSG00000057663.14	6	0.00120677	0.0265489	22	0.050583	No	No
Pancreas	301	PRDM1	ENSG00000057657.15	6	0.00166923	0.0333845	20	0.0564094	No	No
Pancreas	301	AIM1	ENSG00000112297.14	6	0.00029318	0.00615677	21	0.0311816	Yes	No
Pancreas	301	RTN4IP1	ENSG00000130347.12	6	0.00109	0.0218	20	0.0463414	Yes	No
Pancreas	301	QRSL1	ENSG00000130348.11	6	0.000385586	0.00771172	20	0.0331975	Yes	No
Pancreas	301	RP1-60O19.1	ENSG00000235142.7	6	0.00204762	0.043	21	0.0642657	No	No
Pancreas	301	CD24	ENSG00000272398.5	6	0.000372883	0.00745766	20	0.0328002	Yes	No
Pancreas	301	C6orf203	ENSG00000130349.9	6	0.000181532	0.00363065	20	0.0280566	Yes	No
Pancreas	301	BEND3	ENSG00000178409.13	6	0.0041156	0.082312	20	0.0980124	No	No
Pancreas	301	PDSS2	ENSG00000164494.11	6	0.00346191	0.0692382	20	0.0867518	No	No
Pancreas	301	SOBP	ENSG00000112320.11	6	0.0135113	0.243203	18	0.247171	No	No
Pancreas	301	SCML4	ENSG00000146285.13	6	0.000161079	0.00257727	16	0.026531	Yes	No
Pancreas	301	SEC63	ENSG00000025796.13	6	0.000306094	0.00459141	15	0.0291876	Yes	No
Pancreas	301	RP1-111B22.3	ENSG00000271734.1	6	0.00201153	0.0281614	14	0.0519013	No	No
Pancreas	301	OSTM1	ENSG00000081087.14	6	0.00163616	0.0229062	14	0.0473723	Yes	No
Pancreas	301	SNX3	ENSG00000112335.14	6	0.00161439	0.0209871	13	0.0457228	Yes	No
Pancreas	301	LACE1	ENSG00000135537.16	6	0.0112162	0.168243	15	0.175822	No	No
Pancreas	301	FOXO3	ENSG00000118689.14	6	0.00890658	0.133599	15	0.143697	No	No
Pancreas	301	LINC00222	ENSG00000203801.8	6	0.000483822	0.00677351	14	0.0319381	Yes	No
Pancreas	301	ARMC2	ENSG00000118690.12	6	0.00143556	0.0215334	15	0.046186	Yes	No
Pancreas	301	SESN1	ENSG00000080546.13	6	0.000238037	0.00357055	15	0.0280105	Yes	No
Pancreas	301	CEP57L1	ENSG00000183137.14	6	0.00373986	0.0523581	14	0.0723043	No	No
Pancreas	301	CD164	ENSG00000135535.15	6	0.0050526	0.0757889	15	0.0923599	No	No
Pancreas	301	PPIL6	ENSG00000185250.15	6	0.0113282	0.181251	16	0.187903	No	No
Pancreas	301	SMPD2	ENSG00000135587.8	6	0.00643751	0.103	16	0.116295	No	No
Pancreas	301	MICAL1	ENSG00000135596.17	6	0.000627307	0.0100369	16	0.0352901	Yes	No
Pancreas	301	ZBTB24	ENSG00000112365.4	6	4.90109e-05	0.000784174	16	0.0212231	Yes	No
Pancreas	301	AK9	ENSG00000155085.15	6	0.0038262	0.0688716	18	0.0864485	No	No
Pancreas	301	FIG4	ENSG00000112367.10	6	0.0171693	0.309048	18	0.311466	No	No
Pancreas	301	RP1-249I4.2	ENSG00000232311.1	6	0.00265742	0.0425188	16	0.0638326	No	No
Pancreas	301	GPR6	ENSG00000146360.8	6	0.00342018	0.058143	17	0.0771715	No	No
Pancreas	301	WASF1	ENSG00000112290.12	6	0.000994588	0.0179026	18	0.0427978	Yes	No
Pancreas	301	CDC40	ENSG00000168438.14	6	0.000138358	0.00249044	18	0.0263467	Yes	No
Pancreas	301	METTL24	ENSG00000053328.8	6	0.00560163	0.100829	18	0.114414	No	No
Pancreas	301	DDO	ENSG00000203797.9	6	0.00538468	0.0861549	16	0.101515	No	No
Pancreas	301	CDK19	ENSG00000155111.14	6	0.0239599	0.431278	18	0.432346	No	No
Pancreas	301	AMD1	ENSG00000123505.15	6	0.00159004	0.0254406	16	0.049538	Yes	No
Pancreas	301	GTF3C6	ENSG00000155115.6	6	0.000883469	0.0141355	16	0.0392	Yes	No
Pancreas	301	RPF2	ENSG00000197498.12	6	0.00482795	0.0772472	16	0.0936738	No	No
Pancreas	301	SLC16A10	ENSG00000112394.16	6	0.00178577	0.0303581	17	0.0537323	No	No
Pancreas	301	MFSD4B	ENSG00000173214.5	6	0.000958925	0.0153428	16	0.0404575	Yes	No
Pancreas	301	RP5-1112D6.7	ENSG00000271789.1	6	0.00282408	0.0451853	16	0.066066	No	No
Pancreas	301	REV3L	ENSG00000009413.15	6	0.00518244	0.0881014	17	0.103201	No	No
Pancreas	301	TRAF3IP2	ENSG00000056972.18	6	0.00154815	0.0232222	15	0.0476301	Yes	No
Pancreas	301	FYN	ENSG00000010810.17	6	0.00658017	0.105283	16	0.118302	No	No
Pancreas	301	WISP3	ENSG00000112761.20	6	0.00149919	0.0209887	14	0.0457228	Yes	No
Pancreas	301	TUBE1	ENSG00000074935.13	6	0.000483181	0.00676454	14	0.0319338	Yes	No
Pancreas	301	FAM229B	ENSG00000203778.7	6	0.00151136	0.0211591	14	0.0459293	Yes	No
Pancreas	301	LAMA4	ENSG00000112769.18	6	0.00240803	0.0385284	16	0.0608425	No	No
Pancreas	301	RP1-124C6.1	ENSG00000232316.1	6	0.00585881	0.0937409	16	0.108226	No	No
Pancreas	301	RP11-367G18.1	ENSG00000230943.1	6	0.000898185	0.0152691	17	0.0403865	Yes	No
Pancreas	301	MARCKS	ENSG00000277443.2	6	7.45487e-05	0.00126733	17	0.0230204	Yes	No
Pancreas	301	LINC01268	ENSG00000227502.2	6	0.000771777	0.0131202	17	0.0383026	Yes	No
Pancreas	301	HDAC2	ENSG00000196591.11	6	0.00193868	0.0348962	18	0.0576745	No	No
Pancreas	301	FRK	ENSG00000111816.7	6	0.00421963	0.0759533	18	0.0925205	No	No
Pancreas	301	NT5DC1	ENSG00000178425.13	6	0.000420727	0.00757308	18	0.0330075	Yes	No
Pancreas	301	COL10A1	ENSG00000123500.9	6	1.07404e-05	0.000182587	17	0.0182303	Yes	No
Pancreas	301	TSPYL4	ENSG00000187189.10	6	0.00563541	0.0958019	17	0.109964	No	No
Pancreas	301	DSE	ENSG00000111817.16	6	0.000360305	0.00684579	19	0.0320064	Yes	No
Pancreas	301	RP3-486I3.7	ENSG00000237021.2	6	0.000534264	0.00908248	17	0.0347228	Yes	No
Pancreas	301	TSPYL1	ENSG00000189241.6	6	0.0101884	0.173203	17	0.180462	No	No
Pancreas	301	RP1-93H18.1	ENSG00000240050.5	6	0.00554826	0.0943205	17	0.108726	No	No
Pancreas	301	FAM26F	ENSG00000188820.12	6	0.000732096	0.0124456	17	0.0374612	Yes	No
Pancreas	301	FAM26E	ENSG00000178033.5	6	8.88842e-05	0.00151103	17	0.0240591	Yes	No
Pancreas	301	RWDD1	ENSG00000111832.12	6	0.00587607	0.0998932	17	0.113617	No	No
Pancreas	301	RSPH4A	ENSG00000111834.12	6	0.00216883	0.0368701	17	0.059491	No	No
Pancreas	301	ZUFSP	ENSG00000153975.9	6	0.00596011	0.101322	17	0.114856	No	No
Pancreas	301	KPNA5	ENSG00000196911.10	6	0.00224573	0.0381773	17	0.0605885	No	No
Pancreas	301	FAM162B	ENSG00000183807.7	6	0.000889821	0.015127	17	0.0402368	Yes	No
Pancreas	301	RFX6	ENSG00000185002.9	6	0.00600504	0.102086	17	0.115508	No	No
Pancreas	301	DCBLD1	ENSG00000164465.18	6	0.00516235	0.0929223	18	0.107483	No	No
Pancreas	301	GOPC	ENSG00000047932.13	6	0.00103967	0.0176743	17	0.0425645	Yes	No
Pancreas	301	NUS1	ENSG00000153989.7	6	0.0139742	0.237562	17	0.241712	No	No
Pancreas	301	SLC35F1	ENSG00000196376.10	6	0.00141817	0.0297815	21	0.0532569	No	No
Pancreas	301	CEP85L	ENSG00000111860.13	6	9.26763e-06	0.000166817	18	0.0182303	Yes	No
Pancreas	301	PLN	ENSG00000198523.5	6	0.000958218	0.0153315	16	0.0404435	Yes	No
Pancreas	301	MCM9	ENSG00000111877.17	6	0.0061501	0.110702	18	0.123127	No	No
Pancreas	301	ASF1A	ENSG00000111875.7	6	0.00535113	0.0909691	17	0.105838	No	No
Pancreas	301	FAM184A	ENSG00000111879.18	6	0.000180153	0.0034229	19	0.027776	Yes	No
Pancreas	301	MAN1A1	ENSG00000111885.6	6	0.000119149	0.00226384	19	0.0259334	Yes	No
Pancreas	301	TBC1D32	ENSG00000146350.13	6	0.000881614	0.0176323	20	0.0425361	Yes	No
Pancreas	301	GJA1	ENSG00000152661.7	6	0.0113821	0.204878	18	0.210383	No	No
Pancreas	301	HSF2	ENSG00000025156.12	6	0.00114301	0.0205742	18	0.0453133	Yes	No
Pancreas	301	SERINC1	ENSG00000111897.6	6	0.0232836	0.442388	19	0.443379	No	No
Pancreas	301	PKIB	ENSG00000135549.14	6	0.000168773	0.00337547	20	0.027776	Yes	No
Pancreas	301	SMPDL3A	ENSG00000172594.12	6	0.00354841	0.0638714	18	0.0821796	No	No
Pancreas	301	RNF217	ENSG00000146373.16	6	0.00246606	0.0394569	16	0.0615847	No	No
Pancreas	301	TPD52L1	ENSG00000111907.20	6	0.000181554	0.00272331	15	0.0269138	Yes	No
Pancreas	301	HDDC2	ENSG00000111906.17	6	2.03808e-05	0.000305713	15	0.0189732	Yes	No
Pancreas	301	HEY2	ENSG00000135547.8	6	6.4379e-05	0.000708169	11	0.0209934	Yes	No
Pancreas	301	NCOA7	ENSG00000111912.19	6	0.00417883	0.050146	12	0.0704119	No	No
Pancreas	301	HINT3	ENSG00000111911.6	6	0.00172061	0.0189267	11	0.0438724	Yes	No
Pancreas	301	TRMT11	ENSG00000066651.18	6	0.00950567	0.104562	11	0.11766	No	No
Pancreas	301	RP11-527F13.1	ENSG00000231842.1	6	0.000736497	0.00810147	11	0.0337243	Yes	No
Pancreas	301	CENPW	ENSG00000203760.8	6	0.00340164	0.0340164	10	0.0569126	No	No
Pancreas	301	RSPO3	ENSG00000146374.13	6	0.000790705	0.00948846	12	0.0349537	Yes	No
Pancreas	301	RNF146	ENSG00000118518.15	6	0.00239321	0.0263253	11	0.0503607	No	No
Pancreas	301	ECHDC1	ENSG00000093144.18	6	0.000319892	0.00383871	12	0.0285093	Yes	No
Pancreas	301	KIAA0408	ENSG00000189367.14	6	0.0205562	0.226118	11	0.230773	No	No
Pancreas	301	SOGA3	ENSG00000214338.10	6	0.00356079	0.0427295	12	0.0640203	No	No
Pancreas	301	C6orf58	ENSG00000184530.8	6	0.000256271	0.00307526	12	0.0272151	Yes	No
Pancreas	301	THEMIS	ENSG00000172673.10	6	0.000228951	0.00343427	15	0.027776	Yes	No
Pancreas	301	PTPRK	ENSG00000152894.14	6	4.14927e-05	0.000746868	18	0.0211675	Yes	No
Pancreas	301	LAMA2	ENSG00000196569.11	6	0.00204173	0.0449181	22	0.0658164	No	No
Pancreas	301	RP1-69D17.4	ENSG00000226149.5	6	0.00295994	0.0591988	20	0.0781292	No	No
Pancreas	301	ARHGAP18	ENSG00000146376.10	6	0.00108745	0.0228365	21	0.0473347	Yes	No
Pancreas	301	L3MBTL3	ENSG00000198945.7	6	0.00298828	0.062754	21	0.0812001	No	No
Pancreas	301	SAMD3	ENSG00000164483.16	6	9.367e-05	0.00206074	22	0.0253572	Yes	No
Pancreas	301	TMEM200A	ENSG00000164484.11	6	6.76246e-05	0.00148774	22	0.0239348	Yes	No
Pancreas	301	SMLR1	ENSG00000256162.2	6	0.000267928	0.00535856	20	0.0302466	Yes	No
Pancreas	301	EPB41L2	ENSG00000079819.18	6	0.00196077	0.0411761	21	0.0628229	No	No
Pancreas	301	AKAP7	ENSG00000118507.15	6	0.00567537	0.113507	20	0.125606	No	No
Pancreas	301	ARG1	ENSG00000118520.14	6	0.00130668	0.0235202	18	0.0479398	Yes	No
Pancreas	301	MED23	ENSG00000112282.17	6	0.00378911	0.0682041	18	0.0859564	No	No
Pancreas	301	ENPP3	ENSG00000154269.14	6	3.91641e-05	0.000744118	19	0.0211675	Yes	No
Pancreas	301	ENPP1	ENSG00000197594.11	6	0.000177899	0.00338008	19	0.027776	Yes	No
Pancreas	301	CTGF	ENSG00000118523.5	6	0.0059244	0.106639	18	0.11946	No	No
Pancreas	301	MOXD1	ENSG00000079931.14	6	0.00033103	0.00628958	19	0.0312097	Yes	No
Pancreas	301	STX7	ENSG00000079950.13	6	0.00123587	0.0222456	18	0.0467543	Yes	No
Pancreas	301	VNN1	ENSG00000112299.7	6	0.00729279	0.123977	17	0.134979	No	No
Pancreas	301	VNN3	ENSG00000093134.14	6	0.000402315	0.00683936	17	0.0320042	Yes	No
Pancreas	301	VNN2	ENSG00000112303.13	6	0.000551126	0.00936914	17	0.0348961	Yes	No
Pancreas	301	SLC18B1	ENSG00000146409.10	6	0.00355965	0.060514	17	0.0791752	No	No
Pancreas	301	RPS12	ENSG00000112306.7	6	0.00213603	0.0363125	17	0.0589585	No	No
Pancreas	301	TCF21	ENSG00000118526.6	6	6.23896e-05	0.00106062	17	0.0221571	Yes	No
Pancreas	301	TBPL1	ENSG00000028839.9	6	0.00709603	0.120633	17	0.131895	No	No
Pancreas	301	SLC2A12	ENSG00000146411.5	6	0.00338244	0.0575014	17	0.076613	No	No
Pancreas	301	SGK1	ENSG00000118515.11	6	7.35681e-05	0.00132423	18	0.0232606	Yes	No
Pancreas	301	ALDH8A1	ENSG00000118514.13	6	0.00256893	0.0385339	15	0.0608425	No	No
Pancreas	301	HBS1L	ENSG00000112339.14	6	0.000374455	0.00599128	16	0.0309316	Yes	No
Pancreas	301	AHI1	ENSG00000135541.20	6	0.00323888	0.0453443	14	0.0662155	No	No
Pancreas	301	LINC00271	ENSG00000231028.8	6	0.000751307	0.00901568	12	0.034644	Yes	No
Pancreas	301	PDE7B	ENSG00000171408.13	6	0.00228361	0.0274033	12	0.051287	No	No
Pancreas	301	MTFR2	ENSG00000146410.11	6	0.000201668	0.00201668	10	0.0252581	Yes	No
Pancreas	301	BCLAF1	ENSG00000029363.16	6	0.000682446	0.00682446	10	0.0319956	Yes	No
Pancreas	301	RP3-406A7.7	ENSG00000260418.1	6	0.00191523	0.0191523	10	0.0440412	Yes	No
Pancreas	301	MAP7	ENSG00000135525.18	6	0.00738022	0.0959429	13	0.110081	No	No
Pancreas	301	MAP3K5	ENSG00000197442.9	6	0.0063266	0.094899	15	0.109207	No	No
Pancreas	301	PEX7	ENSG00000112357.12	6	0.00264648	0.0370507	14	0.0596636	No	No
Pancreas	301	SLC35D3	ENSG00000182747.4	6	0.00124954	0.016244	13	0.0411904	Yes	No
Pancreas	301	IL20RA	ENSG00000016402.13	6	0.00460644	0.0644901	14	0.082704	No	No
Pancreas	301	IFNGR1	ENSG00000027697.13	6	0.00612211	0.0918317	15	0.106577	No	No
Pancreas	301	TNFAIP3	ENSG00000118503.14	6	0.0076529	0.145405	19	0.154451	No	No
Pancreas	301	PERP	ENSG00000112378.11	6	0.000101079	0.00192051	19	0.0250255	Yes	No
Pancreas	301	ARFGEF3	ENSG00000112379.8	6	0.00285945	0.0600484	21	0.0788451	No	No
Pancreas	301	HEBP2	ENSG00000051620.10	6	0.00217188	0.0412658	19	0.0628507	No	No
Pancreas	301	NHSL1	ENSG00000135540.11	6	0.000175534	0.00386174	22	0.0285093	Yes	No
Pancreas	301	GVQW2	ENSG00000279968.1	6	0.00302373	0.0574509	19	0.0765753	No	No
Pancreas	301	CCDC28A	ENSG00000024862.17	6	0.00111154	0.0211193	19	0.045884	Yes	No
Pancreas	301	REPS1	ENSG00000135597.18	6	0.000268304	0.00536608	20	0.030252	Yes	No
Pancreas	301	ABRACL	ENSG00000146386.7	6	0.00155733	0.0295893	19	0.053109	No	No
Pancreas	301	HECA	ENSG00000112406.4	6	0.00488752	0.0879753	18	0.103088	No	No
Pancreas	301	TXLNB	ENSG00000164440.14	6	0.000730918	0.0131565	18	0.0383327	Yes	No
Pancreas	301	CITED2	ENSG00000164442.9	6	0.00383727	0.0652337	17	0.0833716	No	No
Pancreas	301	LINC01625	ENSG00000238099.2	6	0.0066973	0.113854	17	0.125916	No	No
Pancreas	301	RP3-332B22.1	ENSG00000236013.5	6	0.000356197	0.00534296	15	0.0302453	Yes	No
Pancreas	301	RP3-460G2.2	ENSG00000234147.1	6	0.00237232	0.0308401	13	0.0540835	No	No
Pancreas	301	VTA1	ENSG00000009844.15	6	0.00548342	0.0822512	15	0.0979675	No	No
Pancreas	301	ADGRG6	ENSG00000112414.14	6	0.000191704	0.00287556	15	0.0270282	Yes	No
Pancreas	301	HIVEP2	ENSG00000010818.9	6	0.00263366	0.0447723	17	0.0657018	No	No
Pancreas	301	LINC01277	ENSG00000229017.6	6	0.000955977	0.0152956	16	0.0403954	Yes	No
Pancreas	301	AIG1	ENSG00000146416.17	6	0.000469312	0.0079783	17	0.0336319	Yes	No
Pancreas	301	ADAT2	ENSG00000189007.15	6	0.00493925	0.0740887	15	0.0908414	No	No
Pancreas	301	PEX3	ENSG00000034693.14	6	0.000486149	0.00777839	16	0.0332675	Yes	No
Pancreas	301	FUCA2	ENSG00000001036.13	6	0.00196878	0.0295318	15	0.0530393	No	No
Pancreas	301	PHACTR2	ENSG00000112419.14	6	0.00027339	0.00464764	17	0.0293476	Yes	No
Pancreas	301	LTV1	ENSG00000135521.8	6	0.000186216	0.00279324	15	0.0270088	Yes	No
Pancreas	301	PLAGL1	ENSG00000118495.18	6	0.000265001	0.00424002	16	0.0288061	Yes	No
Pancreas	301	SF3B5	ENSG00000169976.6	6	0.00111206	0.0177929	16	0.0426537	Yes	No
Pancreas	301	STX11	ENSG00000135604.9	6	0.00667125	0.10674	16	0.119565	No	No
Pancreas	301	UTRN	ENSG00000152818.18	6	0.00208944	0.0438782	21	0.0649388	No	No
Pancreas	301	EPM2A	ENSG00000112425.14	6	0.000222293	0.00355669	16	0.0280026	Yes	No
Pancreas	301	RP3-466P17.1	ENSG00000270638.1	6	0.00702101	0.0982941	14	0.112166	No	No
Pancreas	301	FBXO30	ENSG00000118496.4	6	0.0216307	0.324461	15	0.326728	No	No
Pancreas	301	SHPRH	ENSG00000146414.15	6	0.00396376	0.0594564	15	0.0782948	No	No
Pancreas	301	RAB32	ENSG00000118508.4	6	0.000619822	0.00681804	11	0.0319956	Yes	No
Pancreas	301	STXBP5	ENSG00000164506.14	6	0.000482484	0.00868471	18	0.0342793	Yes	No
Pancreas	301	SAMD5	ENSG00000203727.3	6	0.00111915	0.0212638	19	0.0460249	Yes	No
Pancreas	301	SASH1	ENSG00000111961.17	6	0.00098674	0.0246685	25	0.0489217	Yes	No
Pancreas	301	UST	ENSG00000111962.7	6	6.977e-06	0.000174425	25	0.0182303	Yes	No
Pancreas	301	TAB2	ENSG00000055208.18	6	0.0043557	0.100181	23	0.113855	No	No
Pancreas	301	SUMO4	ENSG00000177688.6	6	0.00159858	0.0351687	22	0.0578883	No	No
Pancreas	301	ZC3H12D	ENSG00000178199.13	6	0.000670038	0.0154109	23	0.040515	Yes	No
Pancreas	301	PPIL4	ENSG00000131013.3	6	0.00140734	0.0323689	23	0.0555432	No	No
Pancreas	301	GINM1	ENSG00000055211.12	6	0.00277858	0.0639074	23	0.0822108	No	No
Pancreas	301	KATNA1	ENSG00000186625.13	6	0.0018873	0.0434078	23	0.0646083	No	No
Pancreas	301	LATS1	ENSG00000131023.12	6	3.47073e-05	0.000798268	23	0.0212231	Yes	No
Pancreas	301	NUP43	ENSG00000120253.13	6	0.00104295	0.0239878	23	0.0483482	Yes	No
Pancreas	301	PCMT1	ENSG00000120265.16	6	0.000187352	0.00449646	24	0.0291018	Yes	No
Pancreas	301	LRP11	ENSG00000120256.9	6	0.000752728	0.0173127	23	0.0422731	Yes	No
Pancreas	301	RAET1G	ENSG00000203722.7	6	0.000552654	0.012711	23	0.0377953	Yes	No
Pancreas	301	ULBP2	ENSG00000131015.4	6	0.000804625	0.0185064	23	0.0434726	Yes	No
Pancreas	301	ULBP1	ENSG00000111981.4	6	0.00048349	0.0111203	23	0.0362072	Yes	No
Pancreas	301	RAET1L	ENSG00000155918.7	6	0.000727483	0.0174596	24	0.042411	Yes	No
Pancreas	301	ULBP3	ENSG00000131019.10	6	0.0020796	0.0499104	24	0.0702355	No	No
Pancreas	301	PPP1R14C	ENSG00000198729.4	6	0.000441247	0.0105899	24	0.035797	Yes	No
Pancreas	301	PLEKHG1	ENSG00000120278.15	6	1.01828e-05	0.000264753	26	0.0186729	Yes	No
Pancreas	301	MTHFD1L	ENSG00000120254.15	6	0.000684424	0.0184795	27	0.0434596	Yes	No
Pancreas	301	AKAP12	ENSG00000131016.16	6	5.69999e-06	0.0001425	25	0.0182303	Yes	No
Pancreas	301	ZBTB2	ENSG00000181472.4	6	0.00112632	0.0270318	24	0.0509513	No	No
Pancreas	301	RMND1	ENSG00000155906.16	6	0.00012517	0.00300407	24	0.0271286	Yes	No
Pancreas	301	ARMT1	ENSG00000146476.10	6	0.000436463	0.0100387	23	0.0352901	Yes	No
Pancreas	301	CCDC170	ENSG00000120262.9	6	0.00214835	0.0515605	24	0.071668	No	No
Pancreas	301	ESR1	ENSG00000091831.22	6	0.00245833	0.0688333	28	0.0864354	No	No
Pancreas	301	SYNE1	ENSG00000131018.22	6	0.0012722	0.0343494	27	0.0572458	No	No
Pancreas	301	MYCT1	ENSG00000120279.6	6	0.00177234	0.0389915	22	0.0611866	No	No
Pancreas	301	VIP	ENSG00000146469.12	6	0.00273884	0.0602545	22	0.0790243	No	No
Pancreas	301	FBXO5	ENSG00000112029.9	6	0.00117341	0.0281619	24	0.0519013	No	No
Pancreas	301	MTRF1L	ENSG00000112031.15	6	0.00253315	0.0607957	24	0.0794399	No	No
Pancreas	301	RGS17	ENSG00000091844.7	6	0.000135834	0.00339584	25	0.027776	Yes	No
Pancreas	301	IPCEF1	ENSG00000074706.13	6	0.00058989	0.0141574	24	0.0392414	Yes	No
Pancreas	301	CNKSR3	ENSG00000153721.18	6	0.00076812	0.0176668	23	0.0425645	Yes	No
Pancreas	301	SCAF8	ENSG00000213079.9	6	0.000438623	0.00921108	21	0.0347571	Yes	No
Pancreas	301	TIAM2	ENSG00000146426.17	6	0.000494101	0.0108702	22	0.0360629	Yes	No
Pancreas	301	TFB1M	ENSG00000029639.10	6	0.00010403	0.0020806	20	0.0254816	Yes	No
Pancreas	301	CLDN20	ENSG00000171217.5	6	0.00185091	0.0370182	20	0.0596337	No	No
Pancreas	301	ARID1B	ENSG00000049618.22	6	0.00153946	0.0354075	23	0.0581187	No	No
Pancreas	301	TMEM242	ENSG00000215712.10	6	0.00211886	0.0402584	19	0.0621568	No	No
Pancreas	301	ZDHHC14	ENSG00000175048.16	6	0.00667284	0.146803	22	0.155761	No	No
Pancreas	301	SNX9	ENSG00000130340.15	6	0.00377821	0.0831207	22	0.0987664	No	No
Pancreas	301	SYNJ2	ENSG00000078269.14	6	0.0039095	0.086009	22	0.101378	No	No
Pancreas	301	SERAC1	ENSG00000122335.13	6	0.00100807	0.0231856	23	0.0475962	Yes	No
Pancreas	301	GTF2H5	ENSG00000272047.1	6	0.000292195	0.00672048	23	0.0318364	Yes	No
Pancreas	301	TULP4	ENSG00000130338.12	6	0.00685509	0.185087	27	0.19153	No	No
Pancreas	301	TMEM181	ENSG00000146433.8	6	0.00444651	0.115609	26	0.127501	No	No
Pancreas	301	DYNLT1	ENSG00000146425.10	6	0.000231439	0.00578599	25	0.0306285	Yes	No
Pancreas	301	SYTL3	ENSG00000164674.15	6	0.000949775	0.0246942	26	0.0489593	Yes	No
Pancreas	301	EZR	ENSG00000092820.17	6	0.000841054	0.0210264	25	0.045758	Yes	No
Pancreas	301	C6orf99	ENSG00000203711.11	6	0.00138761	0.0333027	24	0.0563495	No	No
Pancreas	301	RSPH3	ENSG00000130363.11	6	0.00287404	0.068977	24	0.0865393	No	No
Pancreas	301	TAGAP	ENSG00000164691.16	6	0.003071	0.0737039	24	0.0905393	No	No
Pancreas	301	FNDC1	ENSG00000164694.16	6	0.00246159	0.0590782	24	0.0780171	No	No
Pancreas	301	RP3-393E18.2	ENSG00000237927.1	6	0.000634306	0.0139547	22	0.0390472	Yes	No
Pancreas	301	SOD2	ENSG00000112096.16	6	3.53248e-06	8.12471e-05	23	0.0172823	Yes	No
Pancreas	301	WTAP	ENSG00000146457.14	6	0.00109534	0.0240975	22	0.0484372	Yes	No
Pancreas	301	ACAT2	ENSG00000120437.8	6	0.000493923	0.0108663	22	0.0360629	Yes	No
Pancreas	301	TCP1	ENSG00000120438.11	6	0.00105896	0.023297	22	0.0477251	Yes	No
Pancreas	301	MRPL18	ENSG00000112110.9	6	0.00237171	0.0521776	22	0.072151	No	No
Pancreas	301	PNLDC1	ENSG00000146453.12	6	0.000391933	0.00862252	22	0.0342184	Yes	No
Pancreas	301	IGF2R	ENSG00000197081.12	6	0.00898709	0.21569	24	0.220713	No	No
Pancreas	301	SLC22A1	ENSG00000175003.12	6	0.00337565	0.0742642	22	0.0909778	No	No
Pancreas	301	SLC22A3	ENSG00000146477.5	6	0.00131925	0.0303428	23	0.0537255	No	No
Pancreas	301	LPA	ENSG00000198670.11	6	0.00470767	0.108277	23	0.120959	No	No
Pancreas	301	MAP3K4	ENSG00000085511.19	6	0.00114465	0.0274715	24	0.0513507	No	No
Pancreas	301	AGPAT4	ENSG00000026652.13	6	0.00095828	0.0229987	24	0.0474567	Yes	No
Pancreas	301	PARK2	ENSG00000185345.18	6	0.000703752	0.0267426	38	0.0507091	No	No
Pancreas	301	PACRG	ENSG00000112530.11	6	0.00324431	0.100574	31	0.1142	No	No
Pancreas	301	CAHM	ENSG00000270419.1	6	0.00160879	0.0386111	24	0.0609074	No	No
Pancreas	301	QKI	ENSG00000112531.16	6	0.00381044	0.0990715	26	0.112856	No	No
Pancreas	301	PDE10A	ENSG00000112541.13	6	0.000602056	0.0204699	34	0.0452344	Yes	No
Pancreas	301	LINC00473	ENSG00000223414.2	6	0.000495916	0.0133897	27	0.0384681	Yes	No
Pancreas	301	PRR18	ENSG00000176381.5	6	0.000214094	0.00535234	25	0.0302466	Yes	No
Pancreas	301	SFT2D1	ENSG00000198818.9	6	0.00130782	0.0340034	26	0.0569122	No	No
Pancreas	301	MPC1	ENSG00000060762.18	6	0.000289174	0.00751851	26	0.0329121	Yes	No
Pancreas	301	RPS6KA2	ENSG00000071242.11	6	0.000128679	0.00411774	32	0.0285857	Yes	No
Pancreas	301	RNASET2	ENSG00000026297.15	6	0.00121083	0.0314816	26	0.0546661	No	No
Pancreas	301	FGFR1OP	ENSG00000213066.11	6	1.76654e-05	0.0004593	26	0.0201037	Yes	No
Pancreas	301	CCR6	ENSG00000112486.15	6	0.000115078	0.00299204	26	0.0271286	Yes	No
Pancreas	301	TTLL2	ENSG00000120440.13	6	0.000740525	0.0199942	27	0.0447269	Yes	No
Pancreas	301	RP11-351J23.1	ENSG00000203688.4	6	0.000701746	0.0189471	27	0.0438959	Yes	No
Pancreas	301	LINC01558	ENSG00000146521.9	6	0.00121785	0.0340998	28	0.0570062	No	No
Pancreas	301	RP3-431P23.5	ENSG00000269155.2	6	0.000487354	0.0131586	27	0.0383327	Yes	No
Pancreas	301	AFDN-AS1	ENSG00000198221.8	6	4.62591e-05	0.00129526	28	0.0230396	Yes	No
Pancreas	301	AFDN	ENSG00000130396.20	6	0.0011963	0.0370854	31	0.0597081	No	No
Pancreas	301	KIF25	ENSG00000125337.16	6	4.67915e-06	0.000140374	30	0.0182303	Yes	No
Pancreas	301	DACT2	ENSG00000164488.11	6	0.00256075	0.0768224	30	0.0932607	No	No
Pancreas	301	SMOC2	ENSG00000112562.18	6	3.2774e-05	0.00101599	31	0.0217425	Yes	No
Pancreas	301	THBS2	ENSG00000186340.14	6	5.56811e-06	0.000155907	28	0.0182303	Yes	No
Pancreas	301	RP1-137D17.1	ENSG00000226194.5	6	0.00403864	0.109043	27	0.121648	No	No
Pancreas	301	RP1-137D17.2	ENSG00000272848.1	6	0.000490466	0.0127521	26	0.0378489	Yes	No
Pancreas	301	WDR27	ENSG00000184465.15	6	3.27132e-05	0.000915971	28	0.0214664	Yes	No
Pancreas	301	C6orf120	ENSG00000185127.6	6	0.00706867	0.176717	25	0.183684	No	No
Pancreas	301	PHF10	ENSG00000130024.14	6	0.00100509	0.0251274	25	0.0493304	Yes	No
Pancreas	301	TCTE3	ENSG00000184786.5	6	0.000157276	0.00377463	24	0.0284101	Yes	No
Pancreas	301	ERMARD	ENSG00000130023.15	6	0.000441278	0.0105907	24	0.035797	Yes	No
Pancreas	301	LINC00242	ENSG00000229214.1	6	0.00112923	0.0271016	24	0.0510143	No	No
Pancreas	301	LINC00574	ENSG00000231690.2	6	1.60742e-05	0.00038578	24	0.0198344	Yes	No
Pancreas	301	RP1-182D15.2	ENSG00000236173.1	6	0.00172721	0.0397259	23	0.0618079	No	No
Pancreas	301	RP11-302L19.3	ENSG00000273100.1	6	1.62077e-05	0.00027553	17	0.0186729	Yes	No
Pancreas	301	RP5-894D12.5	ENSG00000271820.1	6	0.000526582	0.00842531	16	0.0339992	Yes	No
Pancreas	301	LINC01624	ENSG00000227508.6	6	0.000597283	0.00895924	15	0.0346147	Yes	No
Pancreas	301	DLL1	ENSG00000198719.8	6	7.12159e-05	0.00106824	15	0.0221874	Yes	No
Pancreas	301	FAM120B	ENSG00000112584.13	6	0.00840418	0.126063	15	0.136837	No	No
Pancreas	301	PSMB1	ENSG00000008018.8	6	0.000429227	0.00600918	14	0.0309655	Yes	No
Pancreas	301	TBP	ENSG00000112592.13	6	0.00242693	0.0315501	13	0.0547068	No	No
Pancreas	301	PDCD2	ENSG00000071994.10	6	0.00288123	0.037456	13	0.0600151	No	No
Pancreas	301	AC093627.8	ENSG00000242611.2	7	0.0020039	0.0300585	15	0.053495	No	No
Pancreas	301	AC093627.9	ENSG00000242474.2	7	0.00284328	0.0454926	16	0.0663579	No	No
Pancreas	301	AC093627.10	ENSG00000240859.1	7	0.00173147	0.0277035	16	0.0514933	No	No
Pancreas	301	FAM20C	ENSG00000177706.8	7	0.00225216	0.0382867	17	0.0606884	No	No
Pancreas	301	PDGFA	ENSG00000197461.13	7	0.000186286	0.00372571	20	0.0283725	Yes	No
Pancreas	301	HRAT92	ENSG00000223855.1	7	0.000432539	0.00865078	20	0.0342363	Yes	No
Pancreas	301	PRKAR1B	ENSG00000188191.14	7	0.000371551	0.00817413	22	0.0337955	Yes	No
Pancreas	301	DNAAF5	ENSG00000164818.15	7	0.00172579	0.0396931	23	0.0617719	No	No
Pancreas	301	SUN1	ENSG00000164828.17	7	0.00124917	0.0299801	24	0.0534115	No	No
Pancreas	301	GET4	ENSG00000239857.6	7	0.000110197	0.00275492	25	0.0269605	Yes	No
Pancreas	301	ADAP1	ENSG00000105963.13	7	0.000950607	0.0237652	25	0.0481764	Yes	No
Pancreas	301	COX19	ENSG00000240230.5	7	0.000378817	0.00984925	26	0.0351228	Yes	No
Pancreas	301	CYP2W1	ENSG00000073067.13	7	0.00200253	0.0520659	26	0.0720886	No	No
Pancreas	301	C7orf50	ENSG00000146540.14	7	0.0031238	0.0843425	27	0.0998569	No	No
Pancreas	301	GPR146	ENSG00000164849.9	7	0.000150394	0.00391025	26	0.0285093	Yes	No
Pancreas	301	GPER1	ENSG00000164850.14	7	0.000976202	0.0253812	26	0.0495031	Yes	No
Pancreas	301	ZFAND2A	ENSG00000178381.11	7	0.00151254	0.0378136	25	0.0602699	No	No
Pancreas	301	MICALL2	ENSG00000164877.18	7	0.00169661	0.0390221	23	0.0611981	No	No
Pancreas	301	RP11-1246C19.1	ENSG00000273230.1	7	3.95513e-05	0.00090968	23	0.0214178	Yes	No
Pancreas	301	INTS1	ENSG00000164880.15	7	0.00128646	0.0295885	23	0.053109	No	No
Pancreas	301	MAFK	ENSG00000198517.9	7	0.000556518	0.0127999	23	0.0379137	Yes	No
Pancreas	301	TMEM184A	ENSG00000164855.15	7	0.000350196	0.00770432	22	0.0331975	Yes	No
Pancreas	301	PSMG3	ENSG00000157778.8	7	0.00260097	0.0572213	22	0.076388	No	No
Pancreas	301	PSMG3-AS1	ENSG00000230487.7	7	0.000276217	0.00635299	23	0.0313336	Yes	No
Pancreas	301	ELFN1	ENSG00000225968.7	7	0.00116259	0.0267397	23	0.0507091	No	No
Pancreas	301	MAD1L1	ENSG00000002822.15	7	0.00194383	0.056371	29	0.0756164	No	No
Pancreas	301	MRM2	ENSG00000122687.17	7	0.000923318	0.0221596	24	0.0466945	Yes	No
Pancreas	301	NUDT1	ENSG00000106268.15	7	0.00188172	0.0451614	24	0.0660618	No	No
Pancreas	301	SNX8	ENSG00000106266.10	7	0.000207288	0.00538949	26	0.0302677	Yes	No
Pancreas	301	EIF3B	ENSG00000106263.17	7	0.0017487	0.0437175	25	0.0648422	No	No
Pancreas	301	CHST12	ENSG00000136213.9	7	0.000708365	0.0177091	25	0.0425928	Yes	No
Pancreas	301	LFNG	ENSG00000106003.12	7	8.5887e-05	0.00214717	25	0.025545	Yes	No
Pancreas	301	BRAT1	ENSG00000106009.15	7	0.00017995	0.00449874	25	0.0291018	Yes	No
Pancreas	301	IQCE	ENSG00000106012.17	7	0.00265933	0.0664831	25	0.0844447	No	No
Pancreas	301	TTYH3	ENSG00000136295.14	7	0.00136706	0.0341764	25	0.0570646	No	No
Pancreas	301	GNA12	ENSG00000146535.13	7	9.32568e-05	0.00242468	26	0.0262154	Yes	No
Pancreas	301	CARD11	ENSG00000198286.9	7	0.000909345	0.0227336	25	0.047239	Yes	No
Pancreas	301	SDK1	ENSG00000146555.18	7	0.000141084	0.00522009	37	0.0300296	Yes	No
Pancreas	301	FOXK1	ENSG00000164916.10	7	0.0011145	0.0267481	24	0.0507091	No	No
Pancreas	301	AP5Z1	ENSG00000242802.6	7	4.64611e-05	0.00111507	24	0.0222102	Yes	No
Pancreas	301	RADIL	ENSG00000157927.16	7	9.51627e-05	0.00237907	25	0.0260663	Yes	No
Pancreas	301	RBAK	ENSG00000146587.17	7	0.00182687	0.0456717	25	0.0665238	No	No
Pancreas	301	RBAKDN	ENSG00000273313.1	7	0.000713282	0.0171188	24	0.0420295	Yes	No
Pancreas	301	WIPI2	ENSG00000157954.14	7	0.00226469	0.0543527	24	0.0740658	No	No
Pancreas	301	SLC29A4	ENSG00000164638.10	7	0.000993659	0.0228542	23	0.0473538	Yes	No
Pancreas	301	TNRC18	ENSG00000182095.14	7	0.00235371	0.056489	24	0.0757208	No	No
Pancreas	301	RP11-1275H24.2	ENSG00000272953.1	7	3.84666e-05	0.000846265	22	0.021366	Yes	No
Pancreas	301	RP11-1275H24.1	ENSG00000234432.4	7	0.000520361	0.0114479	22	0.0364828	Yes	No
Pancreas	301	RP11-1275H24.3	ENSG00000273084.1	7	3.79539e-05	0.000834986	22	0.0213406	Yes	No
Pancreas	301	FBXL18	ENSG00000155034.18	7	0.00319765	0.073546	23	0.0904538	No	No
Pancreas	301	AC092171.4	ENSG00000230733.2	7	0.000884424	0.0194573	22	0.0443736	Yes	No
Pancreas	301	ACTB	ENSG00000075624.13	7	0.000743427	0.0163554	22	0.041234	Yes	No
Pancreas	301	FSCN1	ENSG00000075618.17	7	0.000585605	0.0128833	22	0.0379907	Yes	No
Pancreas	301	RNF216	ENSG00000011275.18	7	0.000526957	0.01212	23	0.0372335	Yes	No
Pancreas	301	OCM	ENSG00000122543.10	7	0.00355476	0.0817595	23	0.0975184	No	No
Pancreas	301	CCZ1	ENSG00000122674.11	7	0.000144957	0.00333402	23	0.0277203	Yes	No
Pancreas	301	PMS2	ENSG00000122512.14	7	0.000864382	0.0207452	24	0.0454673	Yes	No
Pancreas	301	AIMP2	ENSG00000106305.9	7	0.00340167	0.0816402	24	0.0974184	No	No
Pancreas	301	EIF2AK1	ENSG00000086232.12	7	0.00144417	0.0346601	24	0.0574796	No	No
Pancreas	301	ANKRD61	ENSG00000157999.5	7	0.000519186	0.0124605	24	0.0374705	Yes	No
Pancreas	301	AC004895.4	ENSG00000231704.5	7	0.00355666	0.0853597	24	0.100809	No	No
Pancreas	301	USP42	ENSG00000106346.11	7	0.00359643	0.0899106	25	0.104843	No	No
Pancreas	301	CYTH3	ENSG00000008256.15	7	0.000139554	0.00348885	25	0.0278331	Yes	No
Pancreas	301	FAM220A	ENSG00000178397.12	7	0.0022607	0.0542567	24	0.0739725	No	No
Pancreas	301	RAC1	ENSG00000136238.17	7	0.00100149	0.0240357	24	0.048376	Yes	No
Pancreas	301	DAGLB	ENSG00000164535.14	7	0.000111554	0.00267729	24	0.0267022	Yes	No
Pancreas	301	KDELR2	ENSG00000136240.9	7	0.000400542	0.00961301	24	0.0350315	Yes	No
Pancreas	301	GRID2IP	ENSG00000215045.8	7	0.00322387	0.0773728	24	0.0937775	No	No
Pancreas	301	ZDHHC4	ENSG00000136247.14	7	0.00287558	0.0690138	24	0.0865536	No	No
Pancreas	301	C7orf26	ENSG00000146576.12	7	0.000435243	0.0104458	24	0.0356905	Yes	No
Pancreas	301	ZNF853	ENSG00000236609.3	7	0.000725356	0.0174086	24	0.042369	Yes	No
Pancreas	301	ZNF316	ENSG00000205903.6	7	0.00284066	0.068176	24	0.0859274	No	No
Pancreas	301	ZNF12	ENSG00000164631.18	7	0.00124201	0.0310502	25	0.0542795	No	No
Pancreas	301	CCZ1B	ENSG00000146574.15	7	0.00143384	0.03728	26	0.0598663	No	No
Pancreas	301	C1GALT1	ENSG00000106392.10	7	0.00191481	0.0516999	27	0.0717476	No	No
Pancreas	301	COL28A1	ENSG00000215018.9	7	0.00108028	0.0302478	28	0.0536467	No	No
Pancreas	301	RP5-1159O4.2	ENSG00000272732.1	7	0.000406717	0.0109814	27	0.0361151	Yes	No
Pancreas	301	RP5-1159O4.1	ENSG00000272894.5	7	0.001103	0.0297809	27	0.0532569	No	No
Pancreas	301	MIOS	ENSG00000164654.15	7	9.34951e-08	2.52437e-06	27	0.00715448	Yes	Yes
Pancreas	301	RP5-1007H16.1	ENSG00000272745.1	7	5.98862e-05	0.00161693	27	0.0242723	Yes	No
Pancreas	301	RPA3	ENSG00000106399.11	7	0.000183661	0.00514251	28	0.0300002	Yes	No
Pancreas	301	UMAD1	ENSG00000219545.11	7	0.000341687	0.010934	32	0.0360824	Yes	No
Pancreas	301	GLCCI1	ENSG00000106415.12	7	6.36712e-05	0.00184646	29	0.024923	Yes	No
Pancreas	301	ICA1	ENSG00000003147.17	7	0.0039601	0.110883	28	0.123296	No	No
Pancreas	301	NDUFA4	ENSG00000189043.9	7	0.00120657	0.0301642	25	0.053569	No	No
Pancreas	301	PHF14	ENSG00000106443.15	7	0.000491221	0.0142454	29	0.0393782	Yes	No
Pancreas	301	THSD7A	ENSG00000005108.15	7	0.000768175	0.0268861	35	0.0508394	No	No
Pancreas	301	TMEM106B	ENSG00000106460.18	7	0.0011644	0.034932	30	0.0577004	No	No
Pancreas	301	VWDE	ENSG00000146530.11	7	0.00351569	0.108986	31	0.121596	No	No
Pancreas	301	SCIN	ENSG00000006747.14	7	0.00112266	0.0348024	31	0.0575875	No	No
Pancreas	301	ARL4A	ENSG00000122644.12	7	0.000299141	0.00897423	30	0.0346147	Yes	No
Pancreas	301	ETV1	ENSG00000006468.13	7	0.00183375	0.0440099	24	0.0650603	No	No
Pancreas	301	MEOX2	ENSG00000106511.5	7	0.00102997	0.0226593	22	0.047154	Yes	No
Pancreas	301	ISPD	ENSG00000214960.9	7	0.00107916	0.0258998	24	0.0499519	Yes	No
Pancreas	301	SOSTDC1	ENSG00000171243.7	7	0.000526147	0.0110491	21	0.0361645	Yes	No
Pancreas	301	GS1-166A23.2	ENSG00000272361.2	7	0.00146184	0.0306986	21	0.0540014	No	No
Pancreas	301	ANKMY2	ENSG00000106524.8	7	0.00114856	0.0241198	21	0.0484477	Yes	No
Pancreas	301	BZW2	ENSG00000136261.14	7	0.000332113	0.00730649	22	0.032604	Yes	No
Pancreas	301	TSPAN13	ENSG00000106537.7	7	0.00297373	0.0654221	22	0.0835113	No	No
Pancreas	301	AGR2	ENSG00000106541.11	7	0.00323995	0.0745189	23	0.0912176	No	No
Pancreas	301	AGR3	ENSG00000173467.8	7	0.00126574	0.0278463	22	0.0516162	No	No
Pancreas	301	AHR	ENSG00000106546.12	7	0.000268028	0.00589662	22	0.0308115	Yes	No
Pancreas	301	KCCAT333	ENSG00000236318.2	7	0.00405798	0.0852175	21	0.100683	No	No
Pancreas	301	AC017060.1	ENSG00000236039.2	7	0.00158306	0.0332442	21	0.0563145	No	No
Pancreas	301	SNX13	ENSG00000071189.21	7	0.000965646	0.0183473	19	0.0433387	Yes	No
Pancreas	301	HDAC9	ENSG00000048052.21	7	0.000566142	0.0147197	26	0.0398352	Yes	No
Pancreas	301	TWIST1	ENSG00000122691.12	7	0.000746618	0.0134391	18	0.0384986	Yes	No
Pancreas	301	TWISTNB	ENSG00000105849.5	7	0.000346833	0.00728349	21	0.0325679	Yes	No
Pancreas	301	TMEM196	ENSG00000173452.13	7	0.0143158	0.300632	21	0.303254	No	No
Pancreas	301	MACC1	ENSG00000183742.12	7	0.000257353	0.00566177	22	0.0304486	Yes	No
Pancreas	301	ITGB8	ENSG00000105855.9	7	0.000858085	0.0197359	23	0.0445538	Yes	No
Pancreas	301	SP4	ENSG00000105866.13	7	0.000668813	0.0167203	25	0.0416202	Yes	No
Pancreas	301	DNAH11	ENSG00000105877.17	7	0.00241798	0.0677033	28	0.0855198	No	No
Pancreas	301	CDCA7L	ENSG00000164649.19	7	0.00293398	0.0733495	25	0.0903161	No	No
Pancreas	301	RAPGEF5	ENSG00000136237.18	7	8.43287e-05	0.00210822	25	0.0255199	Yes	No
Pancreas	301	IL6	ENSG00000136244.11	7	0.000464126	0.00928252	20	0.0348022	Yes	No
Pancreas	301	TOMM7	ENSG00000196683.10	7	0.000467232	0.00934463	20	0.0348729	Yes	No
Pancreas	301	FAM126A	ENSG00000122591.11	7	0.00039025	0.00858551	22	0.0341922	Yes	No
Pancreas	301	KLHL7-AS1	ENSG00000230658.1	7	0.00252042	0.0504083	20	0.0706207	No	No
Pancreas	301	KLHL7	ENSG00000122550.17	7	0.000556183	0.0116798	21	0.0367664	Yes	No
Pancreas	301	NUPL2	ENSG00000136243.16	7	0.0026445	0.05289	20	0.0727777	No	No
Pancreas	301	AC005082.12	ENSG00000226816.2	7	0.00998373	0.199675	20	0.205363	No	No
Pancreas	301	GPNMB	ENSG00000136235.15	7	0.0015634	0.0328314	21	0.0559586	No	No
Pancreas	301	MALSU1	ENSG00000156928.4	7	0.00491433	0.103201	21	0.116452	No	No
Pancreas	301	IGF2BP3	ENSG00000136231.13	7	0.00290962	0.0669212	23	0.0848191	No	No
Pancreas	301	TRA2A	ENSG00000164548.10	7	0.000877819	0.0184342	21	0.0433994	Yes	No
Pancreas	301	CCDC126	ENSG00000169193.11	7	0.00161217	0.0338556	21	0.0567735	No	No
Pancreas	301	FAM221A	ENSG00000188732.10	7	0.00138221	0.0290265	21	0.0526109	No	No
Pancreas	301	STK31	ENSG00000196335.12	7	0.00123477	0.0271649	22	0.0510919	No	No
Pancreas	301	NPY	ENSG00000122585.7	7	0.00756132	0.166349	22	0.174022	No	No
Pancreas	301	MPP6	ENSG00000105926.15	7	0.000487544	0.0121886	25	0.0373052	Yes	No
Pancreas	301	DFNA5	ENSG00000105928.13	7	0.000222079	0.00555198	25	0.0303477	Yes	No
Pancreas	301	OSBPL3	ENSG00000070882.12	7	7.36391e-06	0.000191462	26	0.0182303	Yes	No
Pancreas	301	CYCS	ENSG00000172115.8	7	0.00399412	0.0878706	22	0.102983	No	No
Pancreas	301	C7orf31	ENSG00000153790.11	7	0.00115602	0.0254324	22	0.0495331	Yes	No
Pancreas	301	AC003090.1	ENSG00000223561.6	7	0.00185648	0.0408426	22	0.0625711	No	No
Pancreas	301	CTD-2227E11.1	ENSG00000270933.1	7	1.5863e-05	0.000333123	21	0.0195336	Yes	No
Pancreas	301	NFE2L3	ENSG00000050344.8	7	0.00191225	0.0382449	20	0.0606561	No	No
Pancreas	301	HNRNPA2B1	ENSG00000122566.20	7	0.00105043	0.0199581	19	0.0447092	Yes	No
Pancreas	301	CBX3	ENSG00000122565.18	7	0.000384828	0.00731173	19	0.032604	Yes	No
Pancreas	301	SNX10	ENSG00000086300.15	7	0.00431143	0.0819171	19	0.0976791	No	No
Pancreas	301	AC004540.5	ENSG00000214870.8	7	0.000546436	0.0103823	19	0.0356177	Yes	No
Pancreas	301	KIAA0087	ENSG00000122548.5	7	0.0034155	0.061479	18	0.0800628	No	No
Pancreas	301	SKAP2	ENSG00000005020.12	7	0.00115174	0.0241865	21	0.0485313	Yes	No
Pancreas	301	HOXA2	ENSG00000105996.6	7	0.00688492	0.117044	17	0.128699	No	No
Pancreas	301	HOXA3	ENSG00000105997.22	7	0.00598782	0.107781	18	0.120516	No	No
Pancreas	301	HOXA4	ENSG00000197576.13	7	0.00197896	0.0336424	17	0.0566257	No	No
Pancreas	301	HOXA5	ENSG00000106004.4	7	0.000477893	0.00812418	17	0.0337243	Yes	No
Pancreas	301	HIBADH	ENSG00000106049.8	7	0.000119991	0.00239981	20	0.0261539	Yes	No
Pancreas	301	TAX1BP1	ENSG00000106052.13	7	0.0016465	0.0312835	19	0.054446	No	No
Pancreas	301	JAZF1	ENSG00000153814.11	7	0.00122124	0.0256461	21	0.0497448	Yes	No
Pancreas	301	CREB5	ENSG00000146592.16	7	0.00020625	0.00556875	27	0.0303737	Yes	No
Pancreas	301	TRIL	ENSG00000255690.2	7	0.00222031	0.0488468	22	0.0692713	No	No
Pancreas	301	CPVL	ENSG00000106066.14	7	9.11716e-05	0.00209695	23	0.0255199	Yes	No
Pancreas	301	CHN2	ENSG00000106069.21	7	0.000562183	0.0134924	24	0.038548	Yes	No
Pancreas	301	PRR15	ENSG00000176532.3	7	3.16846e-06	6.33693e-05	20	0.0172823	Yes	No
Pancreas	301	WIPF3	ENSG00000122574.10	7	0.000515576	0.0103115	20	0.0355458	Yes	No
Pancreas	301	SCRN1	ENSG00000136193.16	7	0.0041867	0.083734	20	0.0993264	No	No
Pancreas	301	FKBP14	ENSG00000106080.10	7	0.00105117	0.0199722	19	0.0447105	Yes	No
Pancreas	301	PLEKHA8	ENSG00000106086.18	7	0.00375879	0.0751758	20	0.0918365	No	No
Pancreas	301	MTURN	ENSG00000180354.15	7	5.3526e-05	0.00101699	19	0.0217425	Yes	No
Pancreas	301	ZNRF2	ENSG00000180233.10	7	0.0010599	0.020138	19	0.0448501	Yes	No
Pancreas	301	LINC01176	ENSG00000281404.1	7	0.000904227	0.0162761	18	0.0412051	Yes	No
Pancreas	301	NOD1	ENSG00000106100.10	7	0.000570931	0.0108477	19	0.0360586	Yes	No
Pancreas	301	GGCT	ENSG00000006625.17	7	0.000797114	0.0143481	18	0.0394612	Yes	No
Pancreas	301	RP4-777O23.2	ENSG00000264520.1	7	0.000184099	0.00349788	19	0.0278494	Yes	No
Pancreas	301	RP4-777O23.1	ENSG00000263683.1	7	0.000761293	0.0137033	18	0.0387534	Yes	No
Pancreas	301	GARS	ENSG00000106105.13	7	0.00175928	0.0316671	18	0.054837	No	No
Pancreas	301	CRHR2	ENSG00000106113.18	7	0.0112356	0.20224	18	0.207863	No	No
Pancreas	301	INMT	ENSG00000241644.2	7	0.00288299	0.0518939	18	0.0719198	No	No
Pancreas	301	MINDY4	ENSG00000106125.14	7	0.00674042	0.121328	18	0.132544	No	No
Pancreas	301	AQP1	ENSG00000240583.11	7	0.000227722	0.00387128	17	0.0285093	Yes	No
Pancreas	301	ADCYAP1R1	ENSG00000078549.14	7	0.00724905	0.130483	18	0.140764	No	No
Pancreas	301	PDE1C	ENSG00000154678.16	7	0.000995526	0.0288702	29	0.0524322	No	No
Pancreas	301	LSM5	ENSG00000106355.9	7	0.000340747	0.00783718	23	0.0333874	Yes	No
Pancreas	301	AVL9	ENSG00000105778.18	7	0.00352623	0.0846294	24	0.100113	No	No
Pancreas	301	RP11-225B17.2	ENSG00000273014.1	7	0.000155079	0.00356681	23	0.0280026	Yes	No
Pancreas	301	LINC00997	ENSG00000281332.1	7	0.000760561	0.0174929	23	0.0424364	Yes	No
Pancreas	301	RP11-265E18.1	ENSG00000272905.1	7	0.00222765	0.0490082	22	0.0694075	No	No
Pancreas	301	KBTBD2	ENSG00000170852.10	7	0.00508242	0.111813	22	0.12414	No	No
Pancreas	301	FKBP9	ENSG00000122642.10	7	0.00153203	0.0337047	22	0.0566688	No	No
Pancreas	301	NT5C3A	ENSG00000122643.18	7	0.00263151	0.0578931	22	0.0769924	No	No
Pancreas	301	RP9	ENSG00000164610.8	7	0.00101213	0.0212547	21	0.0460249	Yes	No
Pancreas	301	BBS9	ENSG00000122507.20	7	9.48075e-05	0.00227538	24	0.0259914	Yes	No
Pancreas	301	RP11-89N17.1	ENSG00000173862.3	7	0.000358303	0.00644946	18	0.0315287	Yes	No
Pancreas	301	BMPER	ENSG00000164619.8	7	0.000665161	0.0133032	20	0.0384218	Yes	No
Pancreas	301	DPY19L1	ENSG00000173852.14	7	0.0019446	0.0369475	19	0.0595763	No	No
Pancreas	301	HERPUD2	ENSG00000122557.9	7	0.00179079	0.0393973	22	0.0615452	No	No
Pancreas	301	AC018647.3	ENSG00000227544.8	7	0.00103392	0.0217124	21	0.046299	Yes	No
Pancreas	301	SEPT7-AS1	ENSG00000228878.7	7	0.000784397	0.0164723	21	0.041345	Yes	No
Pancreas	301	SEPT7	ENSG00000122545.18	7	0.00449452	0.0988794	22	0.112675	No	No
Pancreas	301	EEPD1	ENSG00000122547.10	7	0.0047819	0.105202	22	0.118245	No	No
Pancreas	301	KIAA0895	ENSG00000164542.12	7	0.000289344	0.00607622	21	0.0310932	Yes	No
Pancreas	301	ANLN	ENSG00000011426.10	7	0.00447531	0.0939815	21	0.108452	No	No
Pancreas	301	AOAH	ENSG00000136250.11	7	0.00133365	0.0280066	21	0.0517721	No	No
Pancreas	301	AC007349.4	ENSG00000229424.1	7	0.00207913	0.0395035	19	0.0616166	No	No
Pancreas	301	AC007349.5	ENSG00000235728.1	7	0.00137946	0.0262097	19	0.0502683	No	No
Pancreas	301	ELMO1	ENSG00000155849.15	7	0.00372135	0.104198	28	0.117343	No	No
Pancreas	301	SFRP4	ENSG00000106483.11	7	0.0015104	0.0362496	24	0.0589176	No	No
Pancreas	301	EPDR1	ENSG00000086289.11	7	0.00123781	0.0284697	23	0.0521283	No	No
Pancreas	301	STARD3NL	ENSG00000010270.13	7	0.00975976	0.224474	23	0.229219	No	No
Pancreas	301	TRGC2	ENSG00000227191.8	7	0.000415229	0.00955027	23	0.034969	Yes	No
Pancreas	301	TRGC1	ENSG00000211689.7	7	0.00180541	0.0415244	23	0.0630654	No	No
Pancreas	301	TRGV9	ENSG00000211695.2	7	0.000955061	0.0229215	24	0.0473723	Yes	No
Pancreas	301	TRGV4	ENSG00000211698.2	7	0.00118887	0.0285328	24	0.0521721	No	No
Pancreas	301	AMPH	ENSG00000078053.16	7	0.00204656	0.0532105	26	0.0730479	No	No
Pancreas	301	VPS41	ENSG00000006715.15	7	0.00110418	0.0276045	25	0.0514211	No	No
Pancreas	301	POU6F2	ENSG00000106536.19	7	0.000539628	0.0134907	25	0.038548	Yes	No
Pancreas	301	YAE1D1	ENSG00000241127.7	7	0.00188803	0.0320965	17	0.0552486	No	No
Pancreas	301	RALA	ENSG00000006451.7	7	0.0019023	0.0304368	16	0.0537687	No	No
Pancreas	301	LINC00265	ENSG00000188185.11	7	0.00120929	0.0193487	16	0.0442772	Yes	No
Pancreas	301	CDK13	ENSG00000065883.14	7	0.00120129	0.0204219	17	0.045171	Yes	No
Pancreas	301	MPLKIP	ENSG00000168303.6	7	0.00363183	0.0544774	15	0.0741554	No	No
Pancreas	301	SUGCT	ENSG00000175600.15	7	0.000285549	0.00571098	20	0.0305601	Yes	No
Pancreas	301	INHBA	ENSG00000122641.10	7	0.0048819	0.0927561	19	0.107352	No	No
Pancreas	301	GLI3	ENSG00000106571.12	7	0.00308751	0.0617501	20	0.0803319	No	No
Pancreas	301	RP11-111K18.2	ENSG00000261019.1	7	0.000215617	0.00431233	20	0.0288061	Yes	No
Pancreas	301	C7orf25	ENSG00000136197.12	7	0.000290115	0.0058023	20	0.0306791	Yes	No
Pancreas	301	PSMA2	ENSG00000106588.10	7	0.00489938	0.0979876	20	0.111929	No	No
Pancreas	301	MRPL32	ENSG00000106591.3	7	0.000812346	0.0162469	20	0.0411904	Yes	No
Pancreas	301	STK17A	ENSG00000164543.5	7	0.0129189	0.219621	17	0.224547	No	No
Pancreas	301	COA1	ENSG00000106603.18	7	0.000609838	0.0103672	17	0.0356154	Yes	No
Pancreas	301	BLVRA	ENSG00000106605.10	7	0.00147486	0.0250726	17	0.0492932	Yes	No
Pancreas	301	MRPS24	ENSG00000062582.13	7	0.0070912	0.12055	17	0.131856	No	No
Pancreas	301	URGCP	ENSG00000106608.16	7	0.00459344	0.0826819	18	0.0983565	No	No
Pancreas	301	UBE2D4	ENSG00000078967.12	7	0.000489759	0.00881567	18	0.0344132	Yes	No
Pancreas	301	SPDYE1	ENSG00000136206.3	7	0.00497385	0.0845555	17	0.100053	No	No
Pancreas	301	AC004951.6	ENSG00000228434.1	7	0.00662267	0.112585	17	0.124814	No	No
Pancreas	301	LINC00957	ENSG00000235314.1	7	0.00127235	0.02163	17	0.0462564	Yes	No
Pancreas	301	DBNL	ENSG00000136279.20	7	0.0027045	0.048681	18	0.0691175	No	No
Pancreas	301	POLM	ENSG00000122678.16	7	0.00164567	0.0296221	18	0.053141	No	No
Pancreas	301	AEBP1	ENSG00000106624.10	7	0.00149142	0.0268456	18	0.0508093	No	No
Pancreas	301	POLD2	ENSG00000106628.10	7	0.00507851	0.0914132	18	0.10621	No	No
Pancreas	301	MYL7	ENSG00000106631.8	7	0.00440952	0.0793714	18	0.0954803	No	No
Pancreas	301	GCK	ENSG00000106633.15	7	0.00206313	0.0391995	19	0.0613631	No	No
Pancreas	301	YKT6	ENSG00000106636.7	7	0.000382601	0.00688682	18	0.0320445	Yes	No
Pancreas	301	CAMK2B	ENSG00000058404.19	7	0.00904271	0.180854	20	0.18756	No	No
Pancreas	301	NUDCD3	ENSG00000015676.17	7	0.000393128	0.00746944	19	0.0328127	Yes	No
Pancreas	301	NPC1L1	ENSG00000015520.14	7	0.000687349	0.0123723	18	0.0374218	Yes	No
Pancreas	301	DDX56	ENSG00000136271.10	7	0.00162427	0.0292369	18	0.0527837	No	No
Pancreas	301	TMED4	ENSG00000158604.14	7	0.000797865	0.0143616	18	0.0394738	Yes	No
Pancreas	301	OGDH	ENSG00000105953.14	7	0.000622177	0.0111992	18	0.0362951	Yes	No
Pancreas	301	ZMIZ2	ENSG00000122515.14	7	0.00196354	0.0333801	17	0.0564094	No	No
Pancreas	301	PPIA	ENSG00000196262.13	7	0.00210461	0.037883	18	0.0603127	No	No
Pancreas	301	H2AFV	ENSG00000105968.18	7	5.52433e-05	0.000994379	18	0.0217425	Yes	No
Pancreas	301	PURB	ENSG00000146676.8	7	0.0090182	0.162328	18	0.17038	No	No
Pancreas	301	MYO1G	ENSG00000136286.14	7	0.00169776	0.0305596	18	0.0538799	No	No
Pancreas	301	SNHG15	ENSG00000232956.8	7	0.000460545	0.00782927	17	0.0333874	Yes	No
Pancreas	301	CCM2	ENSG00000136280.15	7	0.00592029	0.106565	18	0.119401	No	No
Pancreas	301	NACAD	ENSG00000136274.8	7	0.00017238	0.00310284	18	0.0272536	Yes	No
Pancreas	301	TBRG4	ENSG00000136270.13	7	0.000467353	0.00841235	18	0.0339759	Yes	No
Pancreas	301	RAMP3	ENSG00000122679.8	7	0.00323434	0.0614524	19	0.08004	No	No
Pancreas	301	ADCY1	ENSG00000164742.14	7	0.0004031	0.00886821	22	0.0344989	Yes	No
Pancreas	301	IGFBP1	ENSG00000146678.9	7	0.000729056	0.0160392	22	0.0410423	Yes	No
Pancreas	301	IGFBP3	ENSG00000146674.14	7	0.00234064	0.0514942	22	0.0716168	No	No
Pancreas	301	TNS3	ENSG00000136205.16	7	0.00200389	0.0541051	27	0.0738424	No	No
Pancreas	301	HUS1	ENSG00000136273.11	7	0.00126507	0.0341569	27	0.0570569	No	No
Pancreas	301	UPP1	ENSG00000183696.13	7	0.000173298	0.00415915	24	0.0286573	Yes	No
Pancreas	301	IKZF1	ENSG00000185811.16	7	0.00602546	0.120509	20	0.13182	No	No
Pancreas	301	FIGNL1	ENSG00000132436.11	7	0.000964278	0.0192856	20	0.0441923	Yes	No
Pancreas	301	DDC	ENSG00000132437.17	7	0.00560512	0.117707	21	0.129237	No	No
Pancreas	301	GRB10	ENSG00000106070.17	7	0.00104889	0.0230756	22	0.047495	Yes	No
Pancreas	301	COBL	ENSG00000106078.17	7	0.00312087	0.0749009	24	0.0915796	No	No
Pancreas	301	SEC61G	ENSG00000132432.13	7	0.00323152	0.074325	23	0.091026	No	No
Pancreas	301	EGFR	ENSG00000146648.17	7	4.23116e-05	0.00105779	25	0.0221523	Yes	No
Pancreas	301	LANCL2	ENSG00000132434.9	7	0.00154638	0.0340204	22	0.0569126	No	No
Pancreas	301	VOPP1	ENSG00000154978.12	7	0.000173879	0.00399921	23	0.0285403	Yes	No
Pancreas	301	ZNF713	ENSG00000178665.14	7	0.00350849	0.0736782	21	0.0905273	No	No
Pancreas	301	GBAS	ENSG00000146729.9	7	0.00121204	0.0242408	20	0.0485759	Yes	No
Pancreas	301	MRPS17	ENSG00000239789.5	7	0.00415626	0.0831252	20	0.0987664	No	No
Pancreas	301	PSPH	ENSG00000146733.13	7	0.000334639	0.00669279	20	0.0318252	Yes	No
Pancreas	301	CCT6A	ENSG00000146731.10	7	7.59398e-05	0.0015188	20	0.024111	Yes	No
Pancreas	301	SUMF2	ENSG00000129103.17	7	0.00106558	0.0213115	20	0.0460369	Yes	No
Pancreas	301	PHKG1	ENSG00000164776.9	7	0.00175506	0.0351013	20	0.0578276	No	No
Pancreas	301	CHCHD2	ENSG00000106153.12	7	0.000893206	0.0178641	20	0.0427377	Yes	No
Pancreas	301	NUPR2	ENSG00000185290.3	7	0.000429914	0.00859827	20	0.0342071	Yes	No
Pancreas	301	RP11-760D2.5	ENSG00000233288.1	7	0.00120219	0.0252459	21	0.0494352	Yes	No
Pancreas	301	RP11-114G11.5	ENSG00000260653.5	7	6.36692e-05	0.00108238	17	0.0221887	Yes	No
Pancreas	301	RP11-340I6.8	ENSG00000226581.1	7	0.00827884	0.157298	19	0.165585	No	No
Pancreas	301	ZNF727	ENSG00000214652.5	7	0.00287326	0.0545919	19	0.0742358	No	No
Pancreas	301	ZNF736	ENSG00000234444.9	7	7.14396e-05	0.00128591	18	0.0230396	Yes	No
Pancreas	301	ZNF680	ENSG00000173041.11	7	0.000277808	0.00527835	19	0.0301451	Yes	No
Pancreas	301	ZNF107	ENSG00000196247.11	7	0.000748542	0.0142223	19	0.0393508	Yes	No
Pancreas	301	ZNF138	ENSG00000197008.9	7	0.00491794	0.0885229	18	0.103587	No	No
Pancreas	301	ZNF273	ENSG00000198039.11	7	0.00393996	0.0669794	17	0.0848532	No	No
Pancreas	301	ZNF117	ENSG00000152926.14	7	6.90385e-05	0.00117366	17	0.0226008	Yes	No
Pancreas	301	ERV3-1	ENSG00000213462.4	7	0.000104193	0.00177129	17	0.0244437	Yes	No
Pancreas	301	ZNF92	ENSG00000146757.13	7	0.00126762	0.0190144	15	0.0439705	Yes	No
Pancreas	301	RP11-479O9.4	ENSG00000272693.3	7	0.00411682	0.0617523	15	0.0803319	No	No
Pancreas	301	VKORC1L1	ENSG00000196715.5	7	0.00319512	0.0447317	14	0.0656689	No	No
Pancreas	301	GUSB	ENSG00000169919.16	7	0.0580073	0.754095	13	0.754316	No	No
Pancreas	301	ASL	ENSG00000126522.16	7	0.00419086	0.0544812	13	0.0741554	No	No
Pancreas	301	CRCP	ENSG00000241258.6	7	0.000887155	0.0124202	14	0.0374612	Yes	No
Pancreas	301	TPST1	ENSG00000169902.13	7	0.00290251	0.0551477	19	0.0746527	No	No
Pancreas	301	GS1-124K5.4	ENSG00000237310.1	7	0.00108856	0.0185055	17	0.0434726	Yes	No
Pancreas	301	KCTD7	ENSG00000243335.9	7	0.00101356	0.0192576	19	0.0441577	Yes	No
Pancreas	301	RABGEF1	ENSG00000154710.16	7	0.00179904	0.039579	22	0.0616838	No	No
Pancreas	301	RP11-458F8.4	ENSG00000273142.1	7	0.00257966	0.0567525	22	0.0759475	No	No
Pancreas	301	TMEM248	ENSG00000106609.16	7	0.00161406	0.0371235	23	0.0597368	No	No
Pancreas	301	SBDS	ENSG00000126524.9	7	0.00136019	0.0312845	23	0.054446	No	No
Pancreas	301	TYW1	ENSG00000198874.12	7	0.00227209	0.0590745	26	0.0780171	No	No
Pancreas	301	RP11-166O4.6	ENSG00000273448.1	7	0.000828407	0.0207102	25	0.0454422	Yes	No
Pancreas	301	LINC01372	ENSG00000235475.1	7	0.00173078	0.0432694	25	0.0644942	No	No
Pancreas	301	AUTS2	ENSG00000158321.15	7	5.57142e-05	0.00161571	29	0.0242723	Yes	No
Pancreas	301	WBSCR17	ENSG00000185274.11	7	0.00132266	0.0317437	24	0.0548936	No	No
Pancreas	301	CALN1	ENSG00000183166.10	7	4.19594e-06	8.81147e-05	21	0.0172823	Yes	No
Pancreas	301	TYW1B	ENSG00000277149.4	7	0.000413054	0.00619581	15	0.0311816	Yes	No
Pancreas	301	POM121	ENSG00000196313.11	7	0.000949199	0.0123396	13	0.0373954	Yes	No
Pancreas	301	TRIM74	ENSG00000155428.12	7	0.00104964	0.0125956	12	0.037672	Yes	No
Pancreas	301	NSUN5	ENSG00000130305.16	7	0.000520935	0.00573029	11	0.0305601	Yes	No
Pancreas	301	TRIM50	ENSG00000146755.10	7	0.000783882	0.00783882	10	0.0333874	Yes	No
Pancreas	301	FZD9	ENSG00000188763.4	7	0.00430368	0.0430368	10	0.0642908	No	No
Pancreas	301	BAZ1B	ENSG00000009954.10	7	0.00559035	0.0614938	11	0.0800752	No	No
Pancreas	301	BCL7B	ENSG00000106635.7	7	0.010609	0.116699	11	0.128444	No	No
Pancreas	301	TBL2	ENSG00000106638.15	7	0.00293305	0.0293305	10	0.052885	No	No
Pancreas	301	MLXIPL	ENSG00000009950.15	7	0.00436596	0.0436596	10	0.0647789	No	No
Pancreas	301	VPS37D	ENSG00000176428.5	7	0.000574614	0.00574614	10	0.0305601	Yes	No
Pancreas	301	DNAJC30	ENSG00000176410.7	7	0.000311329	0.00311329	10	0.0272555	Yes	No
Pancreas	301	WBSCR22	ENSG00000071462.11	7	0.000772509	0.00772509	10	0.0332087	Yes	No
Pancreas	301	STX1A	ENSG00000106089.11	7	0.00261795	0.0261795	10	0.0502577	No	No
Pancreas	301	ABHD11	ENSG00000106077.18	7	0.00220337	0.0220337	10	0.0465599	Yes	No
Pancreas	301	CLDN3	ENSG00000165215.6	7	0.000718886	0.00718886	10	0.0324593	Yes	No
Pancreas	301	CLDN4	ENSG00000189143.9	7	0.00416714	0.0375043	9	0.0600285	No	No
Pancreas	301	WBSCR27	ENSG00000165171.10	7	0.000330924	0.00297831	9	0.0271286	Yes	No
Pancreas	301	ELN	ENSG00000049540.16	7	0.00112568	0.0112568	10	0.0363161	Yes	No
Pancreas	301	LIMK1	ENSG00000106683.14	7	0.00288187	0.0288187	10	0.0523851	No	No
Pancreas	301	EIF4H	ENSG00000106682.14	7	0.0087546	0.087546	10	0.102706	No	No
Pancreas	301	LAT2	ENSG00000086730.16	7	6.19222e-05	0.000619222	10	0.0208512	Yes	No
Pancreas	301	RFC2	ENSG00000049541.10	7	0.00164056	0.0164056	10	0.0412628	Yes	No
Pancreas	301	CLIP2	ENSG00000106665.15	7	0.00807905	0.0807905	10	0.0967495	No	No
Pancreas	301	GTF2IRD1	ENSG00000006704.10	7	0.00328856	0.0361742	11	0.0588768	No	No
Pancreas	301	GTF2I	ENSG00000263001.5	7	0.00383967	0.0422364	11	0.0636195	No	No
Pancreas	301	NCF1	ENSG00000158517.13	7	0.00712458	0.0783703	11	0.0946309	No	No
Pancreas	301	GTF2IRD2	ENSG00000196275.13	7	0.000214949	0.00257939	12	0.026531	Yes	No
Pancreas	301	GATSL2	ENSG00000274070.1	7	0.00173851	0.0208621	12	0.0456122	Yes	No
Pancreas	301	RCC1L	ENSG00000274523.4	7	0.000488116	0.0058574	12	0.0307582	Yes	No
Pancreas	301	GTF2IRD2B	ENSG00000174428.16	7	0.00594769	0.0713723	12	0.0886873	No	No
Pancreas	301	TRIM73	ENSG00000178809.11	7	0.00956129	0.114736	12	0.126685	No	No
Pancreas	301	POM121C	ENSG00000272391.5	7	0.000210153	0.00273199	13	0.0269475	Yes	No
Pancreas	301	SPDYE5	ENSG00000170092.14	7	0.00116109	0.0139331	12	0.0390397	Yes	No
Pancreas	301	HIP1	ENSG00000127946.16	7	0.00660038	0.0858049	13	0.101194	No	No
Pancreas	301	CCL26	ENSG00000006606.8	7	1.00753e-05	0.000130979	13	0.0182303	Yes	No
Pancreas	301	RHBDD2	ENSG00000005486.16	7	0.00129358	0.0181101	14	0.0430596	Yes	No
Pancreas	301	POR	ENSG00000127948.15	7	0.000626375	0.00939562	15	0.0349001	Yes	No
Pancreas	301	TMEM120A	ENSG00000189077.10	7	0.00117962	0.0176942	15	0.0425925	Yes	No
Pancreas	301	STYXL1	ENSG00000127952.16	7	0.000599679	0.00899519	15	0.0346147	Yes	No
Pancreas	301	MDH2	ENSG00000146701.11	7	0.00123609	0.0185414	15	0.0434976	Yes	No
Pancreas	301	SRRM3	ENSG00000177679.15	7	0.00491382	0.0835349	17	0.0991631	No	No
Pancreas	301	HSPB1	ENSG00000106211.8	7	0.00367692	0.0625076	17	0.0809988	No	No
Pancreas	301	YWHAG	ENSG00000170027.6	7	0.00640357	0.115264	18	0.12717	No	No
Pancreas	301	SSC4D	ENSG00000146700.8	7	0.00192354	0.0365473	19	0.0592061	No	No
Pancreas	301	ZP3	ENSG00000188372.14	7	0.000837296	0.0159086	19	0.040932	Yes	No
Pancreas	301	DTX2	ENSG00000091073.19	7	0.00593305	0.112728	19	0.124934	No	No
Pancreas	301	UPK3B	ENSG00000243566.6	7	0.00487818	0.0926854	19	0.107306	No	No
Pancreas	301	POMZP3	ENSG00000146707.14	7	0.00208573	0.0396288	19	0.0617125	No	No
Pancreas	301	CCDC146	ENSG00000135205.14	7	0.00432996	0.0909293	21	0.105821	No	No
Pancreas	301	FGL2	ENSG00000127951.6	7	0.000747053	0.0134469	18	0.0385034	Yes	No
Pancreas	301	GSAP	ENSG00000186088.15	7	0.000328247	0.0068932	21	0.0320445	Yes	No
Pancreas	301	PTPN12	ENSG00000127947.15	7	0.00101593	0.0233665	23	0.0477888	Yes	No
Pancreas	301	APTR	ENSG00000214293.8	7	0.0065514	0.150682	23	0.15938	No	No
Pancreas	301	RSBN1L	ENSG00000187257.15	7	0.00163125	0.0391501	24	0.0613213	No	No
Pancreas	301	TMEM60	ENSG00000135211.5	7	0.000917694	0.021107	23	0.0458688	Yes	No
Pancreas	301	PHTF2	ENSG00000006576.16	7	0.00179601	0.0431043	24	0.0643368	No	No
Pancreas	301	MAGI2	ENSG00000187391.19	7	0.00174935	0.0612274	35	0.0798431	No	No
Pancreas	301	GNAI1	ENSG00000127955.15	7	0.00224639	0.0404351	18	0.0622758	No	No
Pancreas	301	CD36	ENSG00000135218.17	7	0.00125105	0.02377	19	0.0481775	Yes	No
Pancreas	301	SEMA3C	ENSG00000075223.13	7	4.61453e-05	0.00078447	17	0.0212231	Yes	No
Pancreas	301	HGF	ENSG00000019991.15	7	0.00147872	0.026617	18	0.0506331	No	No
Pancreas	301	CACNA2D1	ENSG00000153956.15	7	0.000569091	0.0130891	23	0.0382571	Yes	No
Pancreas	301	PCLO	ENSG00000186472.19	7	0.00268268	0.0643844	24	0.0826245	No	No
Pancreas	301	SEMA3E	ENSG00000170381.12	7	0.00463069	0.106506	23	0.11935	No	No
Pancreas	301	SEMA3A	ENSG00000075213.10	7	0.011807	0.27156	23	0.274825	No	No
Pancreas	301	SEMA3D	ENSG00000153993.13	7	0.00584403	0.116881	20	0.128569	No	No
Pancreas	301	KIAA1324L	ENSG00000164659.14	7	0.00418495	0.0669592	16	0.0848433	No	No
Pancreas	301	DMTF1	ENSG00000135164.18	7	0.0066601	0.0932414	14	0.107767	No	No
Pancreas	301	TMEM243	ENSG00000135185.11	7	0.000914905	0.0128087	14	0.0379186	Yes	No
Pancreas	301	TP53TG1	ENSG00000182165.17	7	0.0218808	0.306332	14	0.308838	No	No
Pancreas	301	CROT	ENSG00000005469.11	7	0.000119958	0.00167941	14	0.0242723	Yes	No
Pancreas	301	ABCB1	ENSG00000085563.14	7	0.00482787	0.072418	15	0.0895288	No	No
Pancreas	301	RUNDC3B	ENSG00000105784.15	7	0.00293921	0.0440881	15	0.0651419	No	No
Pancreas	301	SLC25A40	ENSG00000075303.12	7	0.0108301	0.151622	14	0.160214	No	No
Pancreas	301	DBF4	ENSG00000006634.7	7	0.000511321	0.0071585	14	0.0324502	Yes	No
Pancreas	301	ADAM22	ENSG00000008277.14	7	0.00328238	0.0558004	17	0.0752666	No	No
Pancreas	301	SRI	ENSG00000075142.13	7	0.00469312	0.0703968	15	0.0878475	No	No
Pancreas	301	STEAP4	ENSG00000127954.12	7	0.00251448	0.0402317	16	0.062138	No	No
Pancreas	301	ZNF804B	ENSG00000182348.6	7	0.000512509	0.0123002	24	0.0373776	Yes	No
Pancreas	301	STEAP1	ENSG00000164647.8	7	0.00159954	0.0351898	22	0.0579062	No	No
Pancreas	301	STEAP2	ENSG00000157214.13	7	0.00340798	0.0749756	22	0.0916644	No	No
Pancreas	301	CFAP69	ENSG00000105792.19	7	0.00111615	0.0234391	21	0.0478719	Yes	No
Pancreas	301	CTB-16J4.1	ENSG00000283267.1	7	0.00039348	0.0078696	20	0.0334381	Yes	No
Pancreas	301	GTPBP10	ENSG00000105793.15	7	0.0012293	0.0258153	21	0.0498625	Yes	No
Pancreas	301	CLDN12	ENSG00000157224.15	7	0.000222832	0.00467948	21	0.029385	Yes	No
Pancreas	301	CDK14	ENSG00000058091.16	7	0.0018943	0.0454632	24	0.0663288	No	No
Pancreas	301	FZD1	ENSG00000157240.3	7	0.010356	0.165697	16	0.17347	No	No
Pancreas	301	MTERF1	ENSG00000127989.13	7	0.000190897	0.00267256	14	0.0266863	Yes	No
Pancreas	301	AKAP9	ENSG00000127914.16	7	0.000875542	0.011382	13	0.0364231	Yes	No
Pancreas	301	CYP51A1	ENSG00000001630.15	7	0.000157995	0.00189594	12	0.0249972	Yes	No
Pancreas	301	KRIT1	ENSG00000001631.15	7	0.0116974	0.140369	12	0.149954	No	No
Pancreas	301	ANKIB1	ENSG00000001629.9	7	0.007088	0.092144	13	0.106825	No	No
Pancreas	301	GATAD1	ENSG00000157259.6	7	0.00628525	0.075423	12	0.0920522	No	No
Pancreas	301	ERVW-1	ENSG00000242950.6	7	0.00149316	0.017918	12	0.0428086	Yes	No
Pancreas	301	PEX1	ENSG00000127980.15	7	0.011263	0.135156	12	0.14516	No	No
Pancreas	301	RBM48	ENSG00000127993.15	7	0.00214259	0.025711	12	0.0497911	Yes	No
Pancreas	301	FAM133B	ENSG00000234545.7	7	0.000500016	0.00600019	12	0.0309429	Yes	No
Pancreas	301	CDK6	ENSG00000105810.9	7	0.00198464	0.0258004	13	0.0498563	Yes	No
Pancreas	301	SAMD9	ENSG00000205413.7	7	0.000314398	0.00377278	12	0.0284101	Yes	No
Pancreas	301	SAMD9L	ENSG00000177409.11	7	0.00198309	0.023797	12	0.0481921	Yes	No
Pancreas	301	HEPACAM2	ENSG00000188175.9	7	0.00473014	0.0520316	11	0.0720812	No	No
Pancreas	301	VPS50	ENSG00000004766.15	7	0.00483406	0.0580088	12	0.0770595	No	No
Pancreas	301	TFPI2	ENSG00000105825.11	7	0.00328815	0.0427459	13	0.0640379	No	No
Pancreas	301	GNG11	ENSG00000127920.5	7	0.00022203	0.0028864	13	0.0270282	Yes	No
Pancreas	301	BET1	ENSG00000105829.11	7	0.00267168	0.0347319	13	0.0575425	No	No
Pancreas	301	COL1A2	ENSG00000164692.17	7	0.00414271	0.0538552	13	0.0736358	No	No
Pancreas	301	CASD1	ENSG00000127995.16	7	0.00440696	0.0572905	13	0.076442	No	No
Pancreas	301	SGCE	ENSG00000127990.15	7	0.00357933	0.0501106	14	0.070395	No	No
Pancreas	301	PEG10	ENSG00000242265.5	7	0.000533354	0.00746695	14	0.0328102	Yes	No
Pancreas	301	PPP1R9A	ENSG00000158528.11	7	0.00249738	0.0424555	17	0.0637866	No	No
Pancreas	301	PON1	ENSG00000005421.8	7	6.33688e-05	0.000950532	15	0.0215851	Yes	No
Pancreas	301	PON3	ENSG00000105852.10	7	0.000151953	0.00227929	15	0.0259914	Yes	No
Pancreas	301	PON2	ENSG00000105854.12	7	0.000653289	0.00979934	15	0.0350714	Yes	No
Pancreas	301	AC004012.1	ENSG00000233942.1	7	0.00540794	0.081119	15	0.0970176	No	No
Pancreas	301	ASB4	ENSG00000005981.12	7	0.00199256	0.0298884	15	0.0533262	No	No
Pancreas	301	PDK4	ENSG00000004799.7	7	0.000761642	0.0114246	15	0.0364427	Yes	No
Pancreas	301	DYNC1I1	ENSG00000158560.14	7	0.000437954	0.00788317	18	0.0334381	Yes	No
Pancreas	301	SLC25A13	ENSG00000004864.13	7	0.000726214	0.0123456	17	0.0373954	Yes	No
Pancreas	301	SEM1	ENSG00000127922.9	7	0.00204601	0.0388741	19	0.0611013	No	No
Pancreas	301	SDHAF3	ENSG00000196636.7	7	0.000247485	0.00470222	19	0.0293995	Yes	No
Pancreas	301	TAC1	ENSG00000006128.11	7	0.000584793	0.0116959	20	0.0367739	Yes	No
Pancreas	301	ASNS	ENSG00000070669.16	7	0.000238291	0.00476583	20	0.0294487	Yes	No
Pancreas	301	LMTK2	ENSG00000164715.5	7	0.000272057	0.00544115	20	0.0303221	Yes	No
Pancreas	301	BHLHA15	ENSG00000180535.3	7	0.00375425	0.0713308	19	0.0886507	No	No
Pancreas	301	TECPR1	ENSG00000205356.9	7	0.0092208	0.175195	19	0.18227	No	No
Pancreas	301	BRI3	ENSG00000164713.9	7	0.00374363	0.0711289	19	0.0884884	No	No
Pancreas	301	BAIAP2L1	ENSG00000006453.13	7	0.00205992	0.0391384	19	0.0613183	No	No
Pancreas	301	NPTX2	ENSG00000106236.3	7	0.000570525	0.00969892	17	0.0350714	Yes	No
Pancreas	301	TMEM130	ENSG00000166448.14	7	0.00105495	0.0147693	14	0.0399143	Yes	No
Pancreas	301	TRRAP	ENSG00000196367.12	7	0.00796125	0.111458	14	0.123805	No	No
Pancreas	301	SMURF1	ENSG00000198742.9	7	0.00645468	0.0839108	13	0.0994843	No	No
Pancreas	301	KPNA7	ENSG00000185467.7	7	0.0105368	0.126442	12	0.137171	No	No
Pancreas	301	ARPC1A	ENSG00000241685.9	7	0.00141606	0.0169928	12	0.0419332	Yes	No
Pancreas	301	ARPC1B	ENSG00000130429.12	7	0.00117652	0.0129417	11	0.0380631	Yes	No
Pancreas	301	PDAP1	ENSG00000106244.12	7	0.000790987	0.00870086	11	0.0343052	Yes	No
Pancreas	301	BUD31	ENSG00000106245.10	7	0.0102018	0.11222	11	0.124498	No	No
Pancreas	301	PTCD1	ENSG00000106246.17	7	0.00148307	0.0163138	11	0.041234	Yes	No
Pancreas	301	CPSF4	ENSG00000160917.14	7	0.000316893	0.00348582	11	0.0278331	Yes	No
Pancreas	301	ATP5J2	ENSG00000241468.7	7	0.0121876	0.134063	11	0.144132	No	No
Pancreas	301	ZNF789	ENSG00000198556.13	7	6.19158e-05	0.000681074	11	0.0209934	Yes	No
Pancreas	301	ZNF394	ENSG00000160908.14	7	0.00557573	0.061333	11	0.0799532	No	No
Pancreas	301	ZKSCAN5	ENSG00000196652.11	7	0.00508644	0.0559508	11	0.0753304	No	No
Pancreas	301	FAM200A	ENSG00000221909.2	7	0.00364559	0.0401015	11	0.0620703	No	No
Pancreas	301	ZNF655	ENSG00000197343.10	7	0.000898238	0.00988062	11	0.0351563	Yes	No
Pancreas	301	GS1-259H13.2	ENSG00000244219.6	7	0.0106165	0.116781	11	0.128483	No	No
Pancreas	301	ZSCAN25	ENSG00000197037.10	7	0.0064305	0.0707356	11	0.0881539	No	No
Pancreas	301	CYP3A5	ENSG00000106258.13	7	0.00826515	0.0909166	11	0.105821	No	No
Pancreas	301	CYP3A7	ENSG00000160870.12	7	0.00716746	0.0716746	10	0.0889265	No	No
Pancreas	301	CYP3A4	ENSG00000160868.14	7	0.0026555	0.026555	10	0.0505844	No	No
Pancreas	301	CYP3A43	ENSG00000021461.16	7	0.000500478	0.00500478	10	0.0299537	Yes	No
Pancreas	301	TRIM4	ENSG00000146833.15	7	0.0029797	0.029797	10	0.0532571	No	No
Pancreas	301	GJC3	ENSG00000176402.5	7	0.0140728	0.140728	10	0.150243	No	No
Pancreas	301	AZGP1	ENSG00000160862.12	7	0.00534439	0.0534439	10	0.0732618	No	No
Pancreas	301	ZKSCAN1	ENSG00000106261.16	7	0.00480782	0.052886	11	0.0727777	No	No
Pancreas	301	ZSCAN21	ENSG00000166529.14	7	0.000278843	0.00306728	11	0.0271854	Yes	No
Pancreas	301	ZNF3	ENSG00000166526.16	7	0.000869249	0.00956174	11	0.034969	Yes	No
Pancreas	301	COPS6	ENSG00000168090.9	7	0.00678197	0.0746017	11	0.0913057	No	No
Pancreas	301	MCM7	ENSG00000166508.17	7	0.000179875	0.00197862	11	0.025207	Yes	No
Pancreas	301	AP4M1	ENSG00000221838.9	7	0.00746463	0.0821109	11	0.0978552	No	No
Pancreas	301	TAF6	ENSG00000106290.14	7	0.0158867	0.174754	11	0.181877	No	No
Pancreas	301	CNPY4	ENSG00000166997.7	7	0.00600443	0.0660487	11	0.0840625	No	No
Pancreas	301	MBLAC1	ENSG00000214309.4	7	0.000190788	0.00209866	11	0.0255199	Yes	No
Pancreas	301	LAMTOR4	ENSG00000188186.10	7	0.0049168	0.0540848	11	0.0738251	No	No
Pancreas	301	C7orf43	ENSG00000146826.16	7	0.00340751	0.0374826	11	0.060027	No	No
Pancreas	301	GAL3ST4	ENSG00000197093.10	7	0.016489	0.181379	11	0.188013	No	No
Pancreas	301	GPC2	ENSG00000213420.7	7	0.00670443	0.0737488	11	0.0905531	No	No
Pancreas	301	STAG3	ENSG00000066923.17	7	0.0114796	0.126276	11	0.137025	No	No
Pancreas	301	GATS	ENSG00000239521.7	7	0.0151489	0.181787	12	0.18839	No	No
Pancreas	301	PVRIG	ENSG00000213413.2	7	6.2922e-08	6.92142e-07	11	0.00392329	Yes	Yes
Pancreas	301	SPDYE3	ENSG00000214300.7	7	0.000168234	0.0020188	12	0.0252581	Yes	No
Pancreas	301	PILRB	ENSG00000121716.20	7	0.00152464	0.0182956	12	0.0432588	Yes	No
Pancreas	301	PILRA	ENSG00000085514.15	7	0.00306657	0.0398654	13	0.061907	No	No
Pancreas	301	ZCWPW1	ENSG00000078487.17	7	0.0012609	0.0163917	13	0.0412583	Yes	No
Pancreas	301	MEPCE	ENSG00000146834.13	7	0.00376261	0.0489139	13	0.0693294	No	No
Pancreas	301	PPP1R35	ENSG00000160813.6	7	0.000315754	0.0041048	13	0.0285857	Yes	No
Pancreas	301	C7orf61	ENSG00000185955.4	7	0.00620372	0.0806483	13	0.0966201	No	No
Pancreas	301	TSC22D4	ENSG00000166925.8	7	0.00157304	0.0220225	14	0.0465498	Yes	No
Pancreas	301	NYAP1	ENSG00000166924.8	7	0.00136021	0.019043	14	0.0439921	Yes	No
Pancreas	301	AGFG2	ENSG00000106351.12	7	0.00165392	0.0248087	15	0.0490607	Yes	No
Pancreas	301	SAP25	ENSG00000205307.11	7	0.00142402	0.0213603	15	0.0460955	Yes	No
Pancreas	301	LRCH4	ENSG00000077454.15	7	0.0240045	0.360068	15	0.361749	No	No
Pancreas	301	FBXO24	ENSG00000106336.12	7	0.00533837	0.0800755	15	0.0961438	No	No
Pancreas	301	PCOLCE	ENSG00000106333.12	7	0.00201904	0.0302856	15	0.05368	No	No
Pancreas	301	MOSPD3	ENSG00000106330.11	7	0.00268308	0.0402462	15	0.0621491	No	No
Pancreas	301	TFR2	ENSG00000106327.12	7	0.00253821	0.0406114	16	0.0623805	No	No
Pancreas	301	ACTL6B	ENSG00000077080.9	7	0.00739489	0.118318	16	0.129823	No	No
Pancreas	301	GNB2	ENSG00000172354.9	7	0.00212593	0.0340149	16	0.0569126	No	No
Pancreas	301	GIGYF1	ENSG00000146830.9	7	0.000368385	0.00589416	16	0.0308115	Yes	No
Pancreas	301	POP7	ENSG00000172336.4	7	0.000297345	0.00475751	16	0.0294382	Yes	No
Pancreas	301	EPO	ENSG00000130427.2	7	0.000955341	0.0152855	16	0.040393	Yes	No
Pancreas	301	EPHB4	ENSG00000196411.9	7	0.00183444	0.0311855	17	0.0543959	No	No
Pancreas	301	SLC12A9	ENSG00000146828.17	7	0.00164802	0.0280164	17	0.0517721	No	No
Pancreas	301	TRIP6	ENSG00000087077.13	7	0.000162038	0.00275464	17	0.0269605	Yes	No
Pancreas	301	SRRT	ENSG00000087087.18	7	0.00174721	0.0297025	17	0.0532017	No	No
Pancreas	301	UFSP1	ENSG00000176125.4	7	0.00391484	0.0665523	17	0.084501	No	No
Pancreas	301	ACHE	ENSG00000087085.13	7	0.00278644	0.0473695	17	0.067959	No	No
Pancreas	301	MUC3A	ENSG00000169894.17	7	0.000943662	0.0160422	17	0.0410423	Yes	No
Pancreas	301	TRIM56	ENSG00000169871.12	7	0.000586393	0.0105551	18	0.0357405	Yes	No
Pancreas	301	SERPINE1	ENSG00000106366.8	7	6.87052e-05	0.00123669	18	0.0228613	Yes	No
Pancreas	301	AP1S1	ENSG00000106367.13	7	0.00476185	0.0857134	18	0.10111	No	No
Pancreas	301	VGF	ENSG00000128564.6	7	0.00834893	0.150281	18	0.158992	No	No
Pancreas	301	NAT16	ENSG00000167011.8	7	0.00300687	0.0541236	18	0.0738424	No	No
Pancreas	301	PLOD3	ENSG00000106397.11	7	0.00493049	0.0887488	18	0.103752	No	No
Pancreas	301	ZNHIT1	ENSG00000106400.11	7	0.000131027	0.00235848	18	0.0260663	Yes	No
Pancreas	301	CLDN15	ENSG00000106404.13	7	0.000444949	0.00800908	18	0.0336423	Yes	No
Pancreas	301	FIS1	ENSG00000214253.8	7	0.000408974	0.00736153	18	0.0326999	Yes	No
Pancreas	301	IFT22	ENSG00000128581.15	7	0.000450088	0.00855168	19	0.0341365	Yes	No
Pancreas	301	COL26A1	ENSG00000160963.13	7	0.00203198	0.0406396	20	0.0624053	No	No
Pancreas	301	CUX1	ENSG00000257923.9	7	0.0159075	0.334057	21	0.336172	No	No
Pancreas	301	SH2B2	ENSG00000160999.10	7	0.00072671	0.0123541	17	0.0374056	Yes	No
Pancreas	301	SPDYE6	ENSG00000260097.2	7	0.000656975	0.0105116	16	0.0357222	Yes	No
Pancreas	301	PRKRIP1	ENSG00000128563.13	7	7.94477e-05	0.00127116	16	0.0230204	Yes	No
Pancreas	301	ORAI2	ENSG00000160991.15	7	0.00014097	0.00211454	15	0.0255199	Yes	No
Pancreas	301	ALKBH4	ENSG00000160993.3	7	0.00165992	0.0248987	15	0.0491472	Yes	No
Pancreas	301	LRWD1	ENSG00000161036.12	7	0.00108056	0.0162085	15	0.0411711	Yes	No
Pancreas	301	POLR2J	ENSG00000005075.15	7	0.00139505	0.0209258	15	0.0456794	Yes	No
Pancreas	301	RASA4B	ENSG00000170667.14	7	0.00574237	0.0861355	15	0.101513	No	No
Pancreas	301	POLR2J3	ENSG00000168255.19	7	0.00849523	0.118933	14	0.130372	No	No
Pancreas	301	SPDYE2	ENSG00000205238.9	7	0.00278181	0.0389453	14	0.0611566	No	No
Pancreas	301	RASA4	ENSG00000105808.17	7	0.00399267	0.0558974	14	0.0753232	No	No
Pancreas	301	UPK3BL	ENSG00000267368.1	7	0.00551543	0.0772161	14	0.0936495	No	No
Pancreas	301	POLR2J2	ENSG00000228049.7	7	0.000891113	0.0124756	14	0.0374885	Yes	No
Pancreas	301	FAM185A	ENSG00000222011.8	7	0.000869885	0.0121784	14	0.0373052	Yes	No
Pancreas	301	FBXL13	ENSG00000161040.16	7	0.00213887	0.0384996	18	0.0608364	No	No
Pancreas	301	LRRC17	ENSG00000128606.12	7	0.00281787	0.042268	15	0.0636359	No	No
Pancreas	301	ARMC10	ENSG00000170632.13	7	0.00460536	0.0736858	16	0.0905301	No	No
Pancreas	301	NAPEPLD	ENSG00000161048.11	7	0.00114893	0.0183829	16	0.0433576	Yes	No
Pancreas	301	PMPCB	ENSG00000105819.13	7	0.000471319	0.00801243	17	0.0336423	Yes	No
Pancreas	301	DNAJC2	ENSG00000105821.14	7	0.000518785	0.00881934	17	0.0344132	Yes	No
Pancreas	301	PSMC2	ENSG00000161057.11	7	0.00380008	0.0646013	17	0.0827929	No	No
Pancreas	301	SLC26A5	ENSG00000170615.14	7	0.000177442	0.00319395	18	0.0274717	Yes	No
Pancreas	301	RELN	ENSG00000189056.13	7	0.000391421	0.00861125	22	0.0342071	Yes	No
Pancreas	301	ORC5	ENSG00000164815.10	7	0.00383444	0.0766889	20	0.093157	No	No
Pancreas	301	LHFPL3	ENSG00000187416.11	7	0.00210607	0.0526518	25	0.072568	No	No
Pancreas	301	KMT2E	ENSG00000005483.20	7	0.00169173	0.0321428	19	0.0552884	No	No
Pancreas	301	SRPK2	ENSG00000135250.16	7	0.000189907	0.00398804	21	0.0285403	Yes	No
Pancreas	301	PUS7	ENSG00000091127.13	7	1.35036e-05	0.000243065	18	0.0185899	Yes	No
Pancreas	301	RINT1	ENSG00000135249.7	7	0.0129315	0.232767	18	0.237168	No	No
Pancreas	301	EFCAB10	ENSG00000185055.10	7	0.00490321	0.0882578	18	0.103363	No	No
Pancreas	301	ATXN7L1	ENSG00000146776.14	7	0.00046449	0.0092898	20	0.0348022	Yes	No
Pancreas	301	CDHR3	ENSG00000128536.15	7	0.000175957	0.00334319	19	0.0277203	Yes	No
Pancreas	301	SYPL1	ENSG00000008282.8	7	0.000517975	0.00932355	18	0.0348532	Yes	No
Pancreas	301	NAMPT	ENSG00000105835.11	7	0.000126684	0.00240699	19	0.0261539	Yes	No
Pancreas	301	CCDC71L	ENSG00000253276.2	7	0.00036433	0.00655794	18	0.0316603	Yes	No
Pancreas	301	PIK3CG	ENSG00000105851.10	7	0.00111961	0.020153	18	0.0448501	Yes	No
Pancreas	301	PRKAR2B	ENSG00000005249.12	7	0.00156527	0.0281748	18	0.0519138	No	No
Pancreas	301	HBP1	ENSG00000105856.13	7	0.00629098	0.106947	17	0.119726	No	No
Pancreas	301	COG5	ENSG00000164597.13	7	0.000334638	0.00669276	20	0.0318252	Yes	No
Pancreas	301	DUS4L	ENSG00000105865.10	7	0.00220468	0.0352749	16	0.0579901	No	No
Pancreas	301	BCAP29	ENSG00000075790.10	7	0.00123708	0.0197933	16	0.0445868	Yes	No
Pancreas	301	SLC26A4	ENSG00000091137.11	7	0.00195708	0.0313132	16	0.0544682	No	No
Pancreas	301	CBLL1	ENSG00000105879.11	7	0.000321463	0.00514341	16	0.0300002	Yes	No
Pancreas	301	SLC26A3	ENSG00000091138.12	7	0.0150969	0.241551	16	0.245595	No	No
Pancreas	301	DLD	ENSG00000091140.13	7	0.0015562	0.023343	15	0.0477778	Yes	No
Pancreas	301	LAMB1	ENSG00000091136.13	7	0.000341915	0.00547064	16	0.0303294	Yes	No
Pancreas	301	LAMB4	ENSG00000091128.12	7	0.00437718	0.0700349	16	0.0875051	No	No
Pancreas	301	NRCAM	ENSG00000091129.19	7	0.00639758	0.115156	18	0.127084	No	No
Pancreas	301	PNPLA8	ENSG00000135241.16	7	0.00818798	0.139196	17	0.148851	No	No
Pancreas	301	THAP5	ENSG00000177683.13	7	0.00367247	0.062432	17	0.0809313	No	No
Pancreas	301	DNAJB9	ENSG00000128590.4	7	0.000164078	0.00278933	17	0.0270088	Yes	No
Pancreas	301	IMMP2L	ENSG00000184903.9	7	0.00335553	0.0704661	21	0.0879156	No	No
Pancreas	301	LRRN3	ENSG00000173114.12	7	0.000790544	0.0110676	14	0.0361645	Yes	No
Pancreas	301	DOCK4	ENSG00000128512.20	7	0.00122721	0.0196353	16	0.044468	Yes	No
Pancreas	301	ZNF277	ENSG00000198839.9	7	0.000682816	0.00955942	14	0.034969	Yes	No
Pancreas	301	IFRD1	ENSG00000006652.13	7	0.000500926	0.00701296	14	0.0321689	Yes	No
Pancreas	301	LSMEM1	ENSG00000181016.9	7	0.000959279	0.0134299	14	0.0384986	Yes	No
Pancreas	301	TMEM168	ENSG00000146802.12	7	5.18068e-05	0.000777102	15	0.0212231	Yes	No
Pancreas	301	BMT2	ENSG00000164603.11	7	0.00290259	0.0435388	15	0.0647034	No	No
Pancreas	301	LINC00998	ENSG00000214194.8	7	0.0051087	0.0715217	14	0.0887757	No	No
Pancreas	301	FOXP2	ENSG00000128573.24	7	0.00245776	0.0393242	16	0.0615038	No	No
Pancreas	301	MDFIC	ENSG00000135272.10	7	0.00157789	0.0205125	13	0.0452496	Yes	No
Pancreas	301	TFEC	ENSG00000105967.15	7	0.0043627	0.0654405	15	0.0835134	No	No
Pancreas	301	TES	ENSG00000135269.17	7	0.000393546	0.00550965	14	0.0303294	Yes	No
Pancreas	301	CAV2	ENSG00000105971.14	7	0.00132451	0.0198676	15	0.0446476	Yes	No
Pancreas	301	CAV1	ENSG00000105974.11	7	0.000359738	0.00467659	13	0.0293787	Yes	No
Pancreas	301	MET	ENSG00000105976.14	7	0.00122231	0.0171123	14	0.0420214	Yes	No
Pancreas	301	CAPZA2	ENSG00000198898.13	7	0.000112106	0.00156948	14	0.0242627	Yes	No
Pancreas	301	ST7	ENSG00000004866.20	7	0.019704	0.295559	15	0.298278	No	No
Pancreas	301	CFTR	ENSG00000001626.14	7	0.00481312	0.0721968	15	0.0893864	No	No
Pancreas	301	CTTNBP2	ENSG00000077063.10	7	0.00173486	0.024288	14	0.0486189	Yes	No
Pancreas	301	LSM8	ENSG00000128534.7	7	0.00571434	0.0857152	15	0.10111	No	No
Pancreas	301	ANKRD7	ENSG00000106013.14	7	0.00236268	0.0354401	15	0.0581345	No	No
Pancreas	301	KCND2	ENSG00000184408.9	7	6.6913e-06	0.000100369	15	0.0175443	Yes	No
Pancreas	301	TSPAN12	ENSG00000106025.8	7	0.0124808	0.174731	14	0.181864	No	No
Pancreas	301	ING3	ENSG00000071243.15	7	0.00289027	0.0404637	14	0.0622758	No	No
Pancreas	301	CPED1	ENSG00000106034.17	7	0.01564	0.2346	15	0.238899	No	No
Pancreas	301	WNT16	ENSG00000002745.12	7	4.38714e-05	0.00065807	15	0.0209934	Yes	No
Pancreas	301	FAM3C	ENSG00000196937.10	7	0.00148311	0.0222467	15	0.0467543	Yes	No
Pancreas	301	PTPRZ1	ENSG00000106278.11	7	2.23879e-05	0.000380594	17	0.0198344	Yes	No
Pancreas	301	AASS	ENSG00000008311.14	7	0.000571472	0.00971502	17	0.0350714	Yes	No
Pancreas	301	CADPS2	ENSG00000081803.15	7	0.000497314	0.00994628	20	0.0352247	Yes	No
Pancreas	301	RNF133	ENSG00000188050.2	7	0.00284523	0.0398332	14	0.0618823	No	No
Pancreas	301	RNF148	ENSG00000235631.1	7	0.00037166	0.00520323	14	0.0300296	Yes	No
Pancreas	301	IQUB	ENSG00000164675.10	7	0.00291214	0.0524186	18	0.072358	No	No
Pancreas	301	NDUFA5	ENSG00000128609.14	7	0.0114398	0.205916	18	0.211335	No	No
Pancreas	301	LMOD2	ENSG00000170807.11	7	0.00260837	0.0469507	18	0.067632	No	No
Pancreas	301	WASL	ENSG00000106299.7	7	0.00234908	0.0422834	18	0.0636366	No	No
Pancreas	301	GPR37	ENSG00000170775.2	7	0.00288422	0.0548002	19	0.0744014	No	No
Pancreas	301	POT1	ENSG00000128513.14	7	0.000191053	0.00401211	21	0.0285403	Yes	No
Pancreas	301	ZNF800	ENSG00000048405.9	7	0.000498968	0.00848246	17	0.0340761	Yes	No
Pancreas	301	GCC1	ENSG00000179562.2	7	0.00753729	0.128134	17	0.138713	No	No
Pancreas	301	ARF5	ENSG00000004059.10	7	6.50164e-05	0.00104026	16	0.0219747	Yes	No
Pancreas	301	SND1	ENSG00000197157.10	7	1.88684e-05	0.000377368	20	0.0198344	Yes	No
Pancreas	301	SND1-IT1	ENSG00000279078.1	7	0.000604001	0.00966402	16	0.0350714	Yes	No
Pancreas	301	LRRC4	ENSG00000128594.7	7	0.00737437	0.11799	16	0.129505	No	No
Pancreas	301	LEP	ENSG00000174697.4	7	0.00021032	0.00357545	17	0.0280105	Yes	No
Pancreas	301	RBM28	ENSG00000106344.8	7	0.000256249	0.00435624	17	0.0289366	Yes	No
Pancreas	301	PRRT4	ENSG00000224940.8	7	0.000646735	0.0103478	16	0.035613	Yes	No
Pancreas	301	IMPDH1	ENSG00000106348.16	7	0.00227508	0.0364013	16	0.0590596	No	No
Pancreas	301	HILPDA	ENSG00000135245.9	7	0.0011523	0.0172845	15	0.0422486	Yes	No
Pancreas	301	METTL2B	ENSG00000165055.15	7	0.015789	0.252624	16	0.256302	No	No
Pancreas	301	RP11-212P7.2	ENSG00000273270.1	7	9.52043e-06	0.000142806	15	0.0182303	Yes	No
Pancreas	301	RP11-274B21.10	ENSG00000271553.1	7	0.00246133	0.0393813	16	0.0615452	No	No
Pancreas	301	FAM71F2	ENSG00000205085.10	7	0.000787015	0.0125922	16	0.037672	Yes	No
Pancreas	301	RP11-274B21.9	ENSG00000271344.1	7	0.000598025	0.00956839	16	0.034969	Yes	No
Pancreas	301	FAM71F1	ENSG00000135248.15	7	0.00599914	0.0959862	16	0.110116	No	No
Pancreas	301	CALU	ENSG00000128595.16	7	0.00316588	0.0506541	16	0.0708541	No	No
Pancreas	301	OPN1SW	ENSG00000128617.2	7	0.00134934	0.0215894	16	0.046228	Yes	No
Pancreas	301	CCDC136	ENSG00000128596.16	7	0.000624967	0.00999948	16	0.035267	Yes	No
Pancreas	301	FLNC	ENSG00000128591.15	7	0.00655113	0.104818	16	0.117901	No	No
Pancreas	301	ATP6V1F	ENSG00000128524.4	7	0.00298967	0.0478348	16	0.0683296	No	No
Pancreas	301	RP11-309L24.4	ENSG00000272899.3	7	0.00142156	0.0227449	16	0.047239	Yes	No
Pancreas	301	KCP	ENSG00000135253.13	7	0.00832276	0.141487	17	0.150938	No	No
Pancreas	301	IRF5	ENSG00000128604.19	7	0.0014556	0.0247452	17	0.0490285	Yes	No
Pancreas	301	TNPO3	ENSG00000064419.13	7	0.0065856	0.118541	18	0.130025	No	No
Pancreas	301	RP11-286H14.4	ENSG00000230626.4	7	0.00141444	0.0254599	18	0.0495587	Yes	No
Pancreas	301	TSPAN33	ENSG00000158457.5	7	0.000110384	0.00198692	18	0.0252256	Yes	No
Pancreas	301	SMO	ENSG00000128602.9	7	0.00992293	0.178613	18	0.185451	No	No
Pancreas	301	AHCYL2	ENSG00000158467.16	7	0.000637535	0.0127507	20	0.0378489	Yes	No
Pancreas	301	STRIP2	ENSG00000128578.9	7	0.0023242	0.0418355	18	0.0633268	No	No
Pancreas	301	SMKR1	ENSG00000240204.2	7	0.0108138	0.194649	18	0.200594	No	No
Pancreas	301	RP11-448A19.1	ENSG00000273329.1	7	0.0053642	0.0911914	17	0.106039	No	No
Pancreas	301	NRF1	ENSG00000106459.14	7	0.000213792	0.00384826	18	0.0285093	Yes	No
Pancreas	301	UBE2H	ENSG00000186591.11	7	0.000639935	0.0115188	18	0.0365648	Yes	No
Pancreas	301	ZC3HC1	ENSG00000091732.15	7	0.00128323	0.0218149	17	0.0463414	Yes	No
Pancreas	301	KLHDC10	ENSG00000128607.13	7	0.00341878	0.0615381	18	0.0801145	No	No
Pancreas	301	TMEM209	ENSG00000146842.16	7	0.00120076	0.0204129	17	0.0451569	Yes	No
Pancreas	301	CPA2	ENSG00000158516.11	7	0.00436492	0.0785685	18	0.0948076	No	No
Pancreas	301	CPA4	ENSG00000128510.10	7	0.000419553	0.00755195	18	0.0329774	Yes	No
Pancreas	301	CPA5	ENSG00000158525.15	7	0.00729278	0.13127	18	0.141496	No	No
Pancreas	301	CPA1	ENSG00000091704.9	7	0.00262987	0.0473377	18	0.0679421	No	No
Pancreas	301	CEP41	ENSG00000106477.18	7	0.000975106	0.0175519	18	0.0424929	Yes	No
Pancreas	301	RP11-2E11.5	ENSG00000259920.1	7	0.000314198	0.00565557	18	0.0304482	Yes	No
Pancreas	301	MEST	ENSG00000106484.14	7	0.000919171	0.0165451	18	0.0414175	Yes	No
Pancreas	301	COPG2	ENSG00000158623.14	7	0.000472169	0.00897121	19	0.0346147	Yes	No
Pancreas	301	KLF14	ENSG00000266265.2	7	0.000562002	0.010116	18	0.0353673	Yes	No
Pancreas	301	LINC00513	ENSG00000233559.1	7	0.00135125	0.0256738	19	0.0497758	Yes	No
Pancreas	301	AC058791.1	ENSG00000226380.9	7	1.83324e-05	0.000348315	19	0.0196147	Yes	No
Pancreas	301	RP11-138A9.1	ENSG00000271204.1	7	0.0011447	0.0206045	18	0.0453508	Yes	No
Pancreas	301	RP11-138A9.2	ENSG00000273319.1	7	0.00136251	0.0245252	18	0.0488351	Yes	No
Pancreas	301	MKLN1	ENSG00000128585.17	7	0.00226452	0.0475549	21	0.068103	No	No
Pancreas	301	PODXL	ENSG00000128567.16	7	0.000173364	0.00329391	19	0.0276689	Yes	No
Pancreas	301	PLXNA4	ENSG00000221866.9	7	0.00176441	0.0352883	20	0.0580064	No	No
Pancreas	301	CHCHD3	ENSG00000106554.11	7	0.000173899	0.00295628	17	0.0271023	Yes	No
Pancreas	301	EXOC4	ENSG00000131558.14	7	0.00751361	0.165299	22	0.173107	No	No
Pancreas	301	LRGUK	ENSG00000155530.2	7	0.00326197	0.0587155	18	0.077719	No	No
Pancreas	301	SLC35B4	ENSG00000205060.10	7	0.00181944	0.0327499	18	0.055898	No	No
Pancreas	301	RP11-38M8.1	ENSG00000273297.1	7	0.00221457	0.0398622	18	0.061907	No	No
Pancreas	301	AKR1B1	ENSG00000085662.13	7	0.000372834	0.00671101	18	0.0318364	Yes	No
Pancreas	301	AKR1B10	ENSG00000198074.9	7	0.00617051	0.111069	18	0.123438	No	No
Pancreas	301	BPGM	ENSG00000172331.11	7	0.00374471	0.0711495	19	0.0885075	No	No
Pancreas	301	CALD1	ENSG00000122786.19	7	0.00142979	0.0300255	21	0.0534668	No	No
Pancreas	301	AGBL3	ENSG00000146856.14	7	0.000547629	0.0115002	21	0.0365543	Yes	No
Pancreas	301	C7orf49	ENSG00000122783.16	7	0.00158173	0.0332163	21	0.0563145	No	No
Pancreas	301	TMEM140	ENSG00000146859.6	7	0.002	0.04	20	0.0619828	No	No
Pancreas	301	WDR91	ENSG00000105875.13	7	3.64236e-05	0.000728471	20	0.0211393	Yes	No
Pancreas	301	CNOT4	ENSG00000080802.18	7	0.00112854	0.0236993	21	0.0480971	Yes	No
Pancreas	301	NUP205	ENSG00000155561.14	7	0.0036079	0.072158	20	0.0893827	No	No
Pancreas	301	C7orf73	ENSG00000243317.7	7	0.000405959	0.00771322	19	0.0331975	Yes	No
Pancreas	301	SLC13A4	ENSG00000164707.15	7	0.000144274	0.00274121	19	0.0269602	Yes	No
Pancreas	301	FAM180A	ENSG00000189320.8	7	0.0061386	0.110495	18	0.122937	No	No
Pancreas	301	MTPN	ENSG00000105887.10	7	0.00309537	0.058812	19	0.0777923	No	No
Pancreas	301	PTN	ENSG00000105894.11	7	0.000250894	0.00426519	17	0.0288061	Yes	No
Pancreas	301	CREB3L2	ENSG00000182158.14	7	0.000163245	0.00293842	18	0.0270794	Yes	No
Pancreas	301	TRIM24	ENSG00000122779.17	7	0.000274636	0.00466882	17	0.0293787	Yes	No
Pancreas	301	KIAA1549	ENSG00000122778.9	7	0.000426796	0.00768232	18	0.0331975	Yes	No
Pancreas	301	ZC3HAV1L	ENSG00000146858.7	7	0.00147825	0.0251303	17	0.0493304	Yes	No
Pancreas	301	ZC3HAV1	ENSG00000105939.12	7	0.00147185	0.0264934	18	0.0505257	No	No
Pancreas	301	TTC26	ENSG00000105948.13	7	0.000728421	0.0131116	18	0.0382965	Yes	No
Pancreas	301	UBN2	ENSG00000157741.14	7	0.00168678	0.030362	18	0.0537323	No	No
Pancreas	301	FMC1	ENSG00000164898.12	7	9.07134e-05	0.00154213	17	0.0241627	Yes	No
Pancreas	301	LUC7L2	ENSG00000146963.17	7	0.000725404	0.0130573	18	0.0382194	Yes	No
Pancreas	301	KLRG2	ENSG00000188883.4	7	0.00221897	0.0377226	17	0.0602208	No	No
Pancreas	301	HIPK2	ENSG00000064393.15	7	0.00145821	0.0262477	18	0.0502965	No	No
Pancreas	301	TBXAS1	ENSG00000059377.16	7	0.00126217	0.0214568	17	0.046124	Yes	No
Pancreas	301	PARP12	ENSG00000059378.12	7	0.00832815	0.124922	15	0.135794	No	No
Pancreas	301	KDM7A	ENSG00000006459.10	7	0.0176702	0.265053	15	0.268431	No	No
Pancreas	301	SLC37A3	ENSG00000157800.17	7	0.000483311	0.00773298	16	0.0332087	Yes	No
Pancreas	301	RAB19	ENSG00000146955.10	7	0.000107766	0.00172425	16	0.0242723	Yes	No
Pancreas	301	MKRN1	ENSG00000133606.10	7	0.000653452	0.0104552	16	0.0356982	Yes	No
Pancreas	301	DENND2A	ENSG00000146966.12	7	0.0014821	0.0222316	15	0.0467418	Yes	No
Pancreas	301	ADCK2	ENSG00000133597.10	7	0.00446914	0.0625679	14	0.0810518	No	No
Pancreas	301	NDUFB2	ENSG00000090266.12	7	0.00109493	0.015329	14	0.0404435	Yes	No
Pancreas	301	BRAF	ENSG00000157764.12	7	0.000456069	0.00729711	16	0.0326031	Yes	No
Pancreas	301	MRPS33	ENSG00000090263.15	7	0.0026681	0.0373533	14	0.0599229	No	No
Pancreas	301	TMEM178B	ENSG00000261115.5	7	0.000652177	0.0123914	19	0.037432	Yes	No
Pancreas	301	AGK	ENSG00000006530.15	7	0.00167848	0.0268557	16	0.0508093	No	No
Pancreas	301	KIAA1147	ENSG00000257093.6	7	0.00147958	0.0236733	16	0.0480815	Yes	No
Pancreas	301	WEE2	ENSG00000214102.7	7	0.000712239	0.0113958	16	0.0364372	Yes	No
Pancreas	301	SSBP1	ENSG00000106028.10	7	0.000549184	0.00878695	16	0.0344107	Yes	No
Pancreas	301	TAS2R3	ENSG00000127362.2	7	0.00182542	0.0292068	16	0.0527837	No	No
Pancreas	301	TAS2R4	ENSG00000127364.3	7	0.000815571	0.0130491	16	0.0382192	Yes	No
Pancreas	301	TAS2R5	ENSG00000127366.5	7	0.000512466	0.00819946	16	0.0338498	Yes	No
Pancreas	301	PRSS37	ENSG00000165076.13	7	0.000955311	0.015285	16	0.040393	Yes	No
Pancreas	301	MGAM	ENSG00000257335.8	7	0.00271505	0.0488708	18	0.0692945	No	No
Pancreas	301	CLEC5A	ENSG00000258227.6	7	0.000955969	0.0152955	16	0.0403954	Yes	No
Pancreas	301	MGAM2	ENSG00000257743.8	7	0.00103606	0.017613	17	0.0425063	Yes	No
Pancreas	301	PRSS58	ENSG00000258223.6	7	0.00426609	0.0682574	16	0.0859929	No	No
Pancreas	301	TRBV4-1	ENSG00000211710.3	7	0.00803509	0.128562	16	0.139035	No	No
Pancreas	301	TRBV5-1	ENSG00000211734.3	7	0.0026827	0.0429233	16	0.0641961	No	No
Pancreas	301	TRBV6-1	ENSG00000211706.2	7	0.000475877	0.00761403	16	0.0330874	Yes	No
Pancreas	301	TRBV7-1	ENSG00000211707.3	7	0.00144176	0.0230681	16	0.047495	Yes	No
Pancreas	301	TRBV4-2	ENSG00000211745.3	7	0.000142426	0.00227881	16	0.0259914	Yes	No
Pancreas	301	TRBV6-2	ENSG00000283063.1	7	0.000150316	0.00240506	16	0.0261539	Yes	No
Pancreas	301	TRBV6-4	ENSG00000211713.3	7	0.000395684	0.00633095	16	0.0312828	Yes	No
Pancreas	301	TRBV7-3	ENSG00000211714.3	7	0.00301692	0.0482707	16	0.06873	No	No
Pancreas	301	TRBV10-2	ENSG00000229769.2	7	0.00530952	0.0849523	16	0.100425	No	No
Pancreas	301	TRBV6-5	ENSG00000211721.2	7	0.00401552	0.0642483	16	0.0825092	No	No
Pancreas	301	TRBV7-4	ENSG00000253409.1	7	0.00119097	0.0190554	16	0.0439941	Yes	No
Pancreas	301	TRBV5-4	ENSG00000230099.2	7	0.00299268	0.047883	16	0.0683669	No	No
Pancreas	301	TRBV6-6	ENSG00000211724.3	7	0.004313	0.0690081	16	0.0865527	No	No
Pancreas	301	TRBV14	ENSG00000275743.1	7	0.00180704	0.0307197	17	0.0540134	No	No
Pancreas	301	TRBV20-1	ENSG00000211747.3	7	0.00457986	0.0732778	16	0.0902636	No	No
Pancreas	301	MTRNR2L6	ENSG00000270672.1	7	0.0049238	0.0787807	16	0.0949871	No	No
Pancreas	301	TRBV29-1	ENSG00000232869.2	7	0.00511292	0.0818067	16	0.0975679	No	No
Pancreas	301	PRSS1	ENSG00000204983.13	7	0.000592893	0.00948628	16	0.0349537	Yes	No
Pancreas	301	PRSS2	ENSG00000275896.5	7	0.000237457	0.00379931	16	0.0284363	Yes	No
Pancreas	301	TRBC1	ENSG00000211751.9	7	0.000529516	0.00847225	16	0.0340585	Yes	No
Pancreas	301	TRBC2	ENSG00000211772.11	7	0.00119734	0.0191574	16	0.0440461	Yes	No
Pancreas	301	EPHB6	ENSG00000106123.11	7	0.000199683	0.00299525	15	0.0271286	Yes	No
Pancreas	301	TRPV6	ENSG00000165125.19	7	0.00310716	0.0466074	15	0.0673757	No	No
Pancreas	301	TRPV5	ENSG00000127412.6	7	0.00132077	0.0198116	15	0.0446042	Yes	No
Pancreas	301	KEL	ENSG00000197993.7	7	0.000325164	0.00487746	15	0.0297707	Yes	No
Pancreas	301	PIP	ENSG00000159763.3	7	0.00242094	0.038735	16	0.0609565	No	No
Pancreas	301	GSTK1	ENSG00000197448.13	7	0.00144175	0.0230679	16	0.047495	Yes	No
Pancreas	301	TMEM139	ENSG00000178826.10	7	0.00297973	0.044696	15	0.0656465	No	No
Pancreas	301	CASP2	ENSG00000106144.19	7	0.00858456	0.128768	15	0.139223	No	No
Pancreas	301	CLCN1	ENSG00000188037.10	7	0.00408187	0.0612281	15	0.0798431	No	No
Pancreas	301	FAM131B	ENSG00000159784.17	7	0.000420679	0.00588951	14	0.0308115	Yes	No
Pancreas	301	ZYX	ENSG00000159840.15	7	0.00332185	0.0465059	14	0.0672877	No	No
Pancreas	301	EPHA1	ENSG00000146904.8	7	0.0149289	0.209004	14	0.214323	No	No
Pancreas	301	CTAGE15	ENSG00000271079.1	7	0.000177941	0.00231323	13	0.0260663	Yes	No
Pancreas	301	TCAF2	ENSG00000170379.19	7	0.000871187	0.0121966	14	0.0373052	Yes	No
Pancreas	301	TCAF1	ENSG00000198420.9	7	0.00549843	0.0714795	13	0.0887687	No	No
Pancreas	301	CTAGE4	ENSG00000225932.3	7	0.0041047	0.0574658	14	0.0765834	No	No
Pancreas	301	ARHGEF35	ENSG00000213214.4	7	0.00142612	0.0199656	14	0.0447104	Yes	No
Pancreas	301	OR2A7	ENSG00000243896.3	7	0.0073042	0.102259	14	0.115657	No	No
Pancreas	301	CTAGE8	ENSG00000244693.1	7	0.00829518	0.116133	14	0.127937	No	No
Pancreas	301	ARHGEF5	ENSG00000050327.14	7	0.0117106	0.175659	15	0.182696	No	No
Pancreas	301	TPK1	ENSG00000196511.14	7	0.00374296	0.0748592	20	0.0915352	No	No
Pancreas	301	CUL1	ENSG00000055130.15	7	0.000129446	0.00284782	22	0.0270271	Yes	No
Pancreas	301	EZH2	ENSG00000106462.10	7	2.7348e-05	0.000601656	22	0.020703	Yes	No
Pancreas	301	GHET1	ENSG00000281189.1	7	5.06116e-05	0.00101223	20	0.0217425	Yes	No
Pancreas	301	PDIA4	ENSG00000155660.10	7	0.000413677	0.00827354	20	0.0338755	Yes	No
Pancreas	301	ZNF786	ENSG00000197362.14	7	0.00361034	0.0722068	20	0.0893864	No	No
Pancreas	301	ZNF425	ENSG00000204947.8	7	0.00948535	0.189707	20	0.195905	No	No
Pancreas	301	ZNF398	ENSG00000197024.8	7	0.000768476	0.0153695	20	0.0404726	Yes	No
Pancreas	301	ZNF282	ENSG00000170265.11	7	0.00086664	0.0173328	20	0.0422734	Yes	No
Pancreas	301	ZNF212	ENSG00000170260.8	7	0.00576413	0.115283	20	0.127182	No	No
Pancreas	301	ZNF783	ENSG00000204946.9	7	0.0107511	0.215021	20	0.220082	No	No
Pancreas	301	ZNF777	ENSG00000196453.7	7	0.000216896	0.00390412	18	0.0285093	Yes	No
Pancreas	301	ZNF746	ENSG00000181220.15	7	0.00105877	0.0190578	18	0.0439941	Yes	No
Pancreas	301	KRBA1	ENSG00000133619.17	7	0.000496205	0.0104203	21	0.0356475	Yes	No
Pancreas	301	ZNF467	ENSG00000181444.12	7	0.000156606	0.00328873	21	0.0276689	Yes	No
Pancreas	301	SSPO	ENSG00000197558.11	7	0.0018455	0.040601	22	0.0623805	No	No
Pancreas	301	ZNF862	ENSG00000106479.10	7	0.000888805	0.0195537	22	0.0444234	Yes	No
Pancreas	301	ATP6V0E2	ENSG00000171130.17	7	0.00231259	0.050877	22	0.0710724	No	No
Pancreas	301	RP11-728K20.2	ENSG00000260555.1	7	0.000593659	0.0130605	22	0.0382196	Yes	No
Pancreas	301	ACTR3C	ENSG00000106526.10	7	2.5821e-05	0.000593883	23	0.0206271	Yes	No
Pancreas	301	LRRC61	ENSG00000127399.14	7	0.000830239	0.0182653	22	0.043225	Yes	No
Pancreas	301	ZBED6CL	ENSG00000188707.5	7	0.000383526	0.00843756	22	0.0340031	Yes	No
Pancreas	301	RARRES2	ENSG00000106538.9	7	0.00083069	0.0182752	22	0.0432384	Yes	No
Pancreas	301	REPIN1	ENSG00000214022.11	7	0.000557692	0.0117115	21	0.0367987	Yes	No
Pancreas	301	ZNF775	ENSG00000196456.11	7	0.00060299	0.0126628	21	0.0377112	Yes	No
Pancreas	301	GIMAP8	ENSG00000171115.3	7	0.000910831	0.0191275	21	0.0440258	Yes	No
Pancreas	301	GIMAP7	ENSG00000179144.4	7	0.00128245	0.0269314	21	0.0508781	No	No
Pancreas	301	GIMAP4	ENSG00000133574.9	7	0.00302596	0.0665711	22	0.0845122	No	No
Pancreas	301	GIMAP6	ENSG00000133561.15	7	0.00170371	0.0374816	22	0.060027	No	No
Pancreas	301	GIMAP2	ENSG00000106560.10	7	0.000388512	0.00815876	21	0.0337813	Yes	No
Pancreas	301	GIMAP1	ENSG00000213203.2	7	0.000441736	0.00971818	22	0.0350714	Yes	No
Pancreas	301	GIMAP5	ENSG00000196329.11	7	0.00113508	0.0249717	22	0.0492139	Yes	No
Pancreas	301	TMEM176B	ENSG00000106565.17	7	0.00111812	0.0245986	22	0.0489009	Yes	No
Pancreas	301	TMEM176A	ENSG00000002933.7	7	0.00199719	0.0439382	22	0.0649825	No	No
Pancreas	301	AOC1	ENSG00000002726.20	7	0.00225661	0.0496453	22	0.0700132	No	No
Pancreas	301	KCNH2	ENSG00000055118.14	7	0.000747997	0.0172039	23	0.0421546	Yes	No
Pancreas	301	NOS3	ENSG00000164867.10	7	0.00155675	0.0358054	23	0.0585846	No	No
Pancreas	301	ATG9B	ENSG00000181652.19	7	3.75518e-05	0.000863692	23	0.0214083	Yes	No
Pancreas	301	ABCB8	ENSG00000197150.12	7	0.000472761	0.0104007	22	0.0356294	Yes	No
Pancreas	301	ASIC3	ENSG00000213199.7	7	0.000752487	0.0165547	22	0.0414277	Yes	No
Pancreas	301	CDK5	ENSG00000164885.12	7	0.000524518	0.0115394	22	0.0365988	Yes	No
Pancreas	301	SLC4A2	ENSG00000164889.13	7	0.00122862	0.0270296	22	0.0509513	No	No
Pancreas	301	FASTK	ENSG00000164896.19	7	0.000609629	0.0134118	22	0.0384898	Yes	No
Pancreas	301	TMUB1	ENSG00000164897.12	7	0.000220588	0.00485293	22	0.0296956	Yes	No
Pancreas	301	AGAP3	ENSG00000133612.18	7	0.000902967	0.0198653	22	0.0446476	Yes	No
Pancreas	301	ABCF2	ENSG00000033050.7	7	0.000440697	0.00925463	21	0.034776	Yes	No
Pancreas	301	CHPF2	ENSG00000033100.16	7	0.00034243	0.00719103	21	0.0324593	Yes	No
Pancreas	301	SMARCD3	ENSG00000082014.16	7	0.00386065	0.0810736	21	0.0969929	No	No
Pancreas	301	NUB1	ENSG00000013374.15	7	0.00175762	0.0369099	21	0.0595271	No	No
Pancreas	301	WDR86	ENSG00000187260.15	7	3.53203e-05	0.000706407	20	0.0209934	Yes	No
Pancreas	301	RHEB	ENSG00000106615.9	7	0.00198461	0.0396922	20	0.0617719	No	No
Pancreas	301	PRKAG2	ENSG00000106617.13	7	0.00109387	0.0240651	22	0.0484013	Yes	No
Pancreas	301	GALNT11	ENSG00000178234.12	7	0.00017111	0.0032511	19	0.0275706	Yes	No
Pancreas	301	KMT2C	ENSG00000055609.17	7	1.19292e-05	0.000274372	23	0.0186729	Yes	No
Pancreas	301	LINC01003	ENSG00000261455.1	7	9.6601e-05	0.00202862	21	0.0252581	Yes	No
Pancreas	301	XRCC2	ENSG00000196584.2	7	0.000537302	0.0118206	22	0.03689	Yes	No
Pancreas	301	ACTR3B	ENSG00000133627.17	7	0.000101689	0.00223715	22	0.0258147	Yes	No
Pancreas	301	DPP6	ENSG00000130226.16	7	2.76028e-05	0.00107651	39	0.0221874	Yes	No
Pancreas	301	PAXIP1	ENSG00000157212.18	7	0.00034292	0.00891592	26	0.0345509	Yes	No
Pancreas	301	PAXIP1-AS1	ENSG00000273344.1	7	0.00116048	0.0301725	26	0.053569	No	No
Pancreas	301	AC144652.1	ENSG00000273117.1	7	0.000870485	0.0226326	26	0.0471363	Yes	No
Pancreas	301	INSIG1	ENSG00000186480.12	7	5.64802e-06	0.000152496	27	0.0182303	Yes	No
Pancreas	301	CNPY1	ENSG00000146910.12	7	0.000473237	0.0127774	27	0.0378833	Yes	No
Pancreas	301	RBM33	ENSG00000184863.10	7	0.00139424	0.0376443	27	0.0601468	No	No
Pancreas	301	SHH	ENSG00000164690.7	7	0.00110347	0.0275869	25	0.0514211	No	No
Pancreas	301	AC073133.1	ENSG00000233878.1	7	0.00177255	0.0407687	23	0.0625142	No	No
Pancreas	301	LINC01006	ENSG00000182648.11	7	0.00424314	0.101835	24	0.115294	No	No
Pancreas	301	LINC00244	ENSG00000279418.1	7	0.000206787	0.00475611	23	0.0294382	Yes	No
Pancreas	301	RNF32	ENSG00000105982.16	7	0.00134098	0.0308425	23	0.0540835	No	No
Pancreas	301	LMBR1	ENSG00000105983.20	7	0.00220782	0.0551955	25	0.0746996	No	No
Pancreas	301	RP5-1121A15.3	ENSG00000230033.1	7	0.000414288	0.00911434	22	0.034751	Yes	No
Pancreas	301	NOM1	ENSG00000146909.7	7	0.00102201	0.0235063	23	0.0479171	Yes	No
Pancreas	301	MNX1	ENSG00000130675.14	7	0.000219595	0.00505068	23	0.0299537	Yes	No
Pancreas	301	MNX1-AS1	ENSG00000243479.3	7	0.000399708	0.00919329	23	0.0347571	Yes	No
Pancreas	301	UBE3C	ENSG00000009335.17	7	0.000726997	0.0174479	24	0.0424042	Yes	No
Pancreas	301	RP5-1142J19.1	ENSG00000229660.1	7	0.00132496	0.0304741	23	0.0538036	No	No
Pancreas	301	DNAJB6	ENSG00000105993.14	7	0.000763732	0.0175658	23	0.0424988	Yes	No
Pancreas	301	PTPRN2	ENSG00000155093.17	7	0.000286806	0.00889099	31	0.0344989	Yes	No
Pancreas	301	NCAPG2	ENSG00000146918.19	7	0.000499013	0.00948125	19	0.0349537	Yes	No
Pancreas	301	ESYT2	ENSG00000117868.15	7	0.000781501	0.014067	18	0.0391488	Yes	No
Pancreas	301	WDR60	ENSG00000126870.15	7	3.35524e-05	0.000570391	17	0.0202354	Yes	No
Pancreas	301	VIPR2	ENSG00000106018.13	7	0.00128511	0.0179916	14	0.0428661	Yes	No
Pancreas	301	ZNF596	ENSG00000172748.13	8	0.000981176	0.0156988	16	0.0407757	Yes	No
Pancreas	301	FAM87A	ENSG00000182366.9	8	0.00443874	0.0754586	17	0.0920696	No	No
Pancreas	301	FBXO25	ENSG00000147364.16	8	0.00286419	0.0544197	19	0.0741215	No	No
Pancreas	301	TDRP	ENSG00000180190.11	8	0.00134202	0.0254984	19	0.0495883	Yes	No
Pancreas	301	ERICH1	ENSG00000104714.13	8	0.000719037	0.0158188	22	0.0408813	Yes	No
Pancreas	301	CLN8	ENSG00000182372.9	8	0.000141393	0.00424179	30	0.0288061	Yes	No
Pancreas	301	ARHGEF10	ENSG00000104728.15	8	2.20601e-05	0.000705925	32	0.0209934	Yes	No
Pancreas	301	KBTBD11-OT1	ENSG00000253696.2	8	0.00455542	0.136662	30	0.146566	No	No
Pancreas	301	RP11-439C15.4	ENSG00000253764.1	8	0.00274072	0.0822217	30	0.097953	No	No
Pancreas	301	KBTBD11	ENSG00000176595.3	8	0.00186094	0.0558283	30	0.0752804	No	No
Pancreas	301	RP11-439C15.5	ENSG00000270988.1	8	0.00026334	0.0079002	30	0.0334731	Yes	No
Pancreas	301	MYOM2	ENSG00000036448.9	8	0.00106043	0.0339339	32	0.0568463	No	No
Pancreas	301	MCPH1	ENSG00000147316.12	8	0.000791474	0.0277016	35	0.0514933	No	No
Pancreas	301	ANGPT2	ENSG00000091879.13	8	5.25374e-06	0.000178627	34	0.0182303	Yes	No
Pancreas	301	CTD-2541M15.3	ENSG00000271743.1	8	0.000688314	0.0220261	32	0.0465515	Yes	No
Pancreas	301	AGPAT5	ENSG00000155189.11	8	0.000337208	0.0101162	30	0.0353673	Yes	No
Pancreas	301	GS1-24F4.2	ENSG00000245857.2	8	2.65308e-05	0.000689802	26	0.0209934	Yes	No
Pancreas	301	DEFB1	ENSG00000164825.3	8	0.000123846	0.00322	26	0.02753	Yes	No
Pancreas	301	DEFA3	ENSG00000239839.6	8	0.00207097	0.0455612	22	0.066398	No	No
Pancreas	301	DEFA5	ENSG00000164816.7	8	0.000163055	0.00342416	21	0.027776	Yes	No
Pancreas	301	FAM66B	ENSG00000215374.5	8	0.0116511	0.198069	17	0.203835	No	No
Pancreas	301	PRAG1	ENSG00000275342.4	8	0.00127606	0.0216931	17	0.0462878	Yes	No
Pancreas	301	CLDN23	ENSG00000253958.1	8	0.00098808	0.0207497	21	0.0454701	Yes	No
Pancreas	301	MFHAS1	ENSG00000147324.10	8	3.5261e-06	8.11004e-05	23	0.0172823	Yes	No
Pancreas	301	ERI1	ENSG00000104626.14	8	0.00182191	0.0455478	25	0.0663873	No	No
Pancreas	301	PPP1R3B	ENSG00000173281.4	8	0.00165759	0.0430974	26	0.064334	No	No
Pancreas	301	RP11-10A14.4	ENSG00000253426.5	8	0.00177348	0.0461106	26	0.0668637	No	No
Pancreas	301	TNKS	ENSG00000173273.15	8	0.00513357	0.154007	30	0.162432	No	No
Pancreas	301	LINC00599	ENSG00000253230.8	8	0.00187493	0.0487483	26	0.0691988	No	No
Pancreas	301	MSRA	ENSG00000175806.14	8	0.00263554	0.0790663	30	0.0952077	No	No
Pancreas	301	LINCR-0001	ENSG00000253641.5	8	0.000431614	0.0107903	25	0.0359952	Yes	No
Pancreas	301	PRSS51	ENSG00000253649.3	8	0.00272551	0.0708633	26	0.0882807	No	No
Pancreas	301	RP11-981G7.6	ENSG00000272505.1	8	0.00127298	0.0318246	25	0.0549761	No	No
Pancreas	301	SOX7	ENSG00000171056.7	8	0.000219365	0.00548413	25	0.0303294	Yes	No
Pancreas	301	PINX1	ENSG00000254093.8	8	0.00047041	0.0122306	26	0.037357	Yes	No
Pancreas	301	XKR6	ENSG00000171044.10	8	0.000173381	0.00502806	29	0.0299537	Yes	No
Pancreas	301	AF131215.8	ENSG00000270076.1	8	0.000858436	0.0223193	26	0.0468222	Yes	No
Pancreas	301	MTMR9	ENSG00000104643.9	8	0.00209759	0.0503422	24	0.0705628	No	No
Pancreas	301	SLC35G5	ENSG00000177710.5	8	0.000169537	0.00406888	24	0.0285563	Yes	No
Pancreas	301	FAM167A	ENSG00000154319.14	8	4.11969e-06	9.47529e-05	23	0.0174868	Yes	No
Pancreas	301	RP11-148O21.6	ENSG00000269954.1	8	0.000666411	0.0139946	21	0.0390721	Yes	No
Pancreas	301	GATA4	ENSG00000136574.17	8	0.00036325	0.00799149	22	0.0336376	Yes	No
Pancreas	301	C8orf49	ENSG00000255394.4	8	0.000409308	0.00859546	21	0.0342071	Yes	No
Pancreas	301	NEIL2	ENSG00000154328.15	8	0.00112444	0.0236132	21	0.0480167	Yes	No
Pancreas	301	FDFT1	ENSG00000079459.12	8	0.010233	0.214892	21	0.219963	No	No
Pancreas	301	RP11-297N6.4	ENSG00000255046.1	8	0.00200318	0.0420668	21	0.0635202	No	No
Pancreas	301	CTSB	ENSG00000164733.20	8	0.000584069	0.0122654	21	0.037357	Yes	No
Pancreas	301	DEFB134	ENSG00000205882.8	8	0.000109884	0.00230756	21	0.0260663	Yes	No
Pancreas	301	FAM86B1	ENSG00000186523.14	8	0.00218018	0.0479639	22	0.0684172	No	No
Pancreas	301	FAM66A	ENSG00000227888.4	8	3.86851e-05	0.000928442	24	0.0215685	Yes	No
Pancreas	301	FAM86B2	ENSG00000145002.12	8	0.00114997	0.0275993	24	0.0514211	No	No
Pancreas	301	RP11-419I17.1	ENSG00000283674.1	8	0.000436075	0.011338	26	0.0363848	Yes	No
Pancreas	301	LONRF1	ENSG00000154359.12	8	0.00185134	0.0481349	26	0.0685884	No	No
Pancreas	301	KIAA1456	ENSG00000250305.8	8	0.00120741	0.0350148	29	0.0577411	No	No
Pancreas	301	DLC1	ENSG00000164741.14	8	0.00119779	0.0443181	37	0.0653481	No	No
Pancreas	301	C8orf48	ENSG00000164743.4	8	0.000749157	0.0262205	35	0.0502739	No	No
Pancreas	301	TUSC3	ENSG00000104723.20	8	3.86332e-06	0.000119763	31	0.0178646	Yes	No
Pancreas	301	MSR1	ENSG00000038945.14	8	0.00115877	0.0359218	31	0.0587132	No	No
Pancreas	301	FGF20	ENSG00000078579.8	8	0.00179886	0.0449715	25	0.0658634	No	No
Pancreas	301	MICU3	ENSG00000155970.11	8	0.00137645	0.0357876	26	0.0585782	No	No
Pancreas	301	RP11-468H14.2	ENSG00000249258.2	8	0.00271916	0.067979	25	0.0857461	No	No
Pancreas	301	ZDHHC2	ENSG00000104219.12	8	0.00693789	0.180385	26	0.187119	No	No
Pancreas	301	CNOT7	ENSG00000198791.11	8	0.000635228	0.0158807	25	0.0409206	Yes	No
Pancreas	301	VPS37A	ENSG00000155975.9	8	0.00254914	0.0662776	26	0.0842511	No	No
Pancreas	301	MTMR7	ENSG00000003987.13	8	0.00268024	0.0723664	27	0.0894975	No	No
Pancreas	301	SLC7A2	ENSG00000003989.17	8	0.00101266	0.0283546	28	0.0520813	No	No
Pancreas	301	PDGFRL	ENSG00000104213.12	8	0.00027557	0.00799153	29	0.0336376	Yes	No
Pancreas	301	MTUS1	ENSG00000129422.14	8	0.00128375	0.0385124	30	0.0608364	No	No
Pancreas	301	FGL1	ENSG00000104760.16	8	1.58052e-05	0.000442545	28	0.0201037	Yes	No
Pancreas	301	PCM1	ENSG00000078674.17	8	0.00025953	0.00778591	30	0.0332829	Yes	No
Pancreas	301	ASAH1	ENSG00000104763.18	8	0.000158248	0.00458918	29	0.0291844	Yes	No
Pancreas	301	NAT1	ENSG00000171428.13	8	0.000326251	0.00978753	30	0.0350714	Yes	No
Pancreas	301	PSD3	ENSG00000156011.16	8	0.000253084	0.00911103	36	0.0347462	Yes	No
Pancreas	301	SH2D4A	ENSG00000104611.11	8	0.00116683	0.0326712	28	0.0558141	No	No
Pancreas	301	CSGALNACT1	ENSG00000147408.14	8	0.00268916	0.083364	31	0.0989947	No	No
Pancreas	301	INTS10	ENSG00000104613.11	8	0.0012909	0.0348543	27	0.057633	No	No
Pancreas	301	LPL	ENSG00000175445.14	8	0.000640328	0.0172889	27	0.0422531	Yes	No
Pancreas	301	ATP6V1B2	ENSG00000147416.10	8	0.0134975	0.32394	24	0.326223	No	No
Pancreas	301	LZTS1	ENSG00000061337.15	8	0.00139769	0.0349423	25	0.0577004	No	No
Pancreas	301	GFRA2	ENSG00000168546.10	8	0.000157442	0.00330629	21	0.0277099	Yes	No
Pancreas	301	DOK2	ENSG00000147443.12	8	5.39277e-05	0.00102463	19	0.0218179	Yes	No
Pancreas	301	XPO7	ENSG00000130227.16	8	0.000878785	0.0175757	20	0.0425039	Yes	No
Pancreas	301	NPM2	ENSG00000158806.13	8	0.000241289	0.00458449	19	0.0291844	Yes	No
Pancreas	301	FGF17	ENSG00000158815.10	8	0.0013045	0.0247855	19	0.0490507	Yes	No
Pancreas	301	DMTN	ENSG00000158856.17	8	0.00151594	0.0288028	19	0.0523832	No	No
Pancreas	301	FAM160B2	ENSG00000158863.21	8	0.00377726	0.071768	19	0.0890034	No	No
Pancreas	301	NUDT18	ENSG00000275074.1	8	7.34349e-05	0.00139526	19	0.0235456	Yes	No
Pancreas	301	HR	ENSG00000168453.14	8	0.000443879	0.0084337	19	0.0340031	Yes	No
Pancreas	301	REEP4	ENSG00000168476.11	8	3.50498e-06	6.65947e-05	19	0.0172823	Yes	No
Pancreas	301	LGI3	ENSG00000168481.8	8	0.000501834	0.00953484	19	0.034969	Yes	No
Pancreas	301	SFTPC	ENSG00000168484.12	8	4.74396e-05	0.000901353	19	0.0214178	Yes	No
Pancreas	301	BMP1	ENSG00000168487.17	8	0.00100695	0.0191321	19	0.04403	Yes	No
Pancreas	301	PHYHIP	ENSG00000168490.13	8	0.000211582	0.00402007	19	0.0285403	Yes	No
Pancreas	301	POLR3D	ENSG00000168495.12	8	0.00020812	0.00395429	19	0.0285289	Yes	No
Pancreas	301	PIWIL2	ENSG00000197181.11	8	1.38996e-05	0.000277993	20	0.0186729	Yes	No
Pancreas	301	SLC39A14	ENSG00000104635.13	8	0.00237016	0.0497733	21	0.0701005	No	No
Pancreas	301	PPP3CC	ENSG00000120910.14	8	0.00246844	0.0493688	20	0.0697447	No	No
Pancreas	301	SORBS3	ENSG00000120896.13	8	0.00190876	0.0381752	20	0.0605885	No	No
Pancreas	301	PDLIM2	ENSG00000120913.23	8	8.44372e-05	0.00177318	21	0.0244437	Yes	No
Pancreas	301	C8orf58	ENSG00000241852.9	8	0.00230469	0.0460937	20	0.0668637	No	No
Pancreas	301	CCAR2	ENSG00000158941.16	8	0.00195707	0.0410984	21	0.0627666	No	No
Pancreas	301	BIN3	ENSG00000147439.12	8	0.00694819	0.145912	21	0.154951	No	No
Pancreas	301	EGR3	ENSG00000179388.8	8	0.00112129	0.0235471	21	0.0479668	Yes	No
Pancreas	301	PEBP4	ENSG00000134020.7	8	0.000273493	0.00656384	24	0.0316603	Yes	No
Pancreas	301	RHOBTB2	ENSG00000008853.16	8	0.000197729	0.0041523	21	0.0286558	Yes	No
Pancreas	301	TNFRSF10B	ENSG00000120889.12	8	0.00149009	0.0312918	21	0.0544481	No	No
Pancreas	301	TNFRSF10C	ENSG00000173535.13	8	0.00110716	0.0232504	21	0.0476525	Yes	No
Pancreas	301	TNFRSF10D	ENSG00000173530.5	8	0.000954672	0.0190934	20	0.0439941	Yes	No
Pancreas	301	TNFRSF10A	ENSG00000104689.9	8	0.00360918	0.0721836	20	0.0893864	No	No
Pancreas	301	CHMP7	ENSG00000147457.13	8	0.00171474	0.0342947	20	0.0571915	No	No
Pancreas	301	R3HCC1	ENSG00000104679.10	8	0.00193537	0.0387074	20	0.0609565	No	No
Pancreas	301	LOXL2	ENSG00000134013.15	8	0.000370043	0.00777089	21	0.0332521	Yes	No
Pancreas	301	ENTPD4	ENSG00000197217.12	8	0.000564024	0.0118445	21	0.0368915	Yes	No
Pancreas	301	CTC-756D1.2	ENSG00000253390.1	8	0.000281376	0.00562751	20	0.0304482	Yes	No
Pancreas	301	CTC-756D1.3	ENSG00000253986.1	8	0.000988356	0.0197671	20	0.0445538	Yes	No
Pancreas	301	SLC25A37	ENSG00000147454.13	8	0.00296754	0.0593508	20	0.0782138	No	No
Pancreas	301	NKX3-1	ENSG00000167034.9	8	3.07383e-05	0.000614765	20	0.0207999	Yes	No
Pancreas	301	STC1	ENSG00000159167.11	8	0.000853725	0.0170745	20	0.0420054	Yes	No
Pancreas	301	ADAM28	ENSG00000042980.12	8	0.00114873	0.0229746	20	0.0474419	Yes	No
Pancreas	301	ADAMDEC1	ENSG00000134028.14	8	0.000348348	0.0066186	19	0.0317488	Yes	No
Pancreas	301	ADAM7	ENSG00000069206.15	8	8.43824e-06	0.000160327	19	0.0182303	Yes	No
Pancreas	301	NEFM	ENSG00000104722.13	8	0.00151912	0.0258251	17	0.0498638	Yes	No
Pancreas	301	NEFL	ENSG00000277586.2	8	0.00967162	0.164418	17	0.172269	No	No
Pancreas	301	DOCK5	ENSG00000147459.17	8	0.000470262	0.00987551	21	0.0351563	Yes	No
Pancreas	301	GNRH1	ENSG00000147437.9	8	0.00587901	0.11758	20	0.129157	No	No
Pancreas	301	RP11-395I14.2	ENSG00000253476.1	8	0.00182834	0.0365667	20	0.059232	No	No
Pancreas	301	KCTD9	ENSG00000104756.15	8	0.000891556	0.0178311	20	0.0427074	Yes	No
Pancreas	301	CDCA2	ENSG00000184661.13	8	0.00654971	0.137544	21	0.147362	No	No
Pancreas	301	EBF2	ENSG00000221818.8	8	0.00220406	0.0573056	26	0.076442	No	No
Pancreas	301	PPP2R2A	ENSG00000221914.9	8	0.00086436	0.0207446	24	0.0454673	Yes	No
Pancreas	301	BNIP3L	ENSG00000104765.15	8	0.000980264	0.0235263	24	0.0479407	Yes	No
Pancreas	301	PNMA2	ENSG00000240694.8	8	0.00317252	0.0761405	24	0.0926953	No	No
Pancreas	301	DPYSL2	ENSG00000092964.17	8	0.00219816	0.0549539	25	0.074509	No	No
Pancreas	301	TRIM35	ENSG00000104228.12	8	4.07447e-05	0.000977873	24	0.0216905	Yes	No
Pancreas	301	PTK2B	ENSG00000120899.17	8	0.000434758	0.0108689	25	0.0360629	Yes	No
Pancreas	301	EPHX2	ENSG00000120915.13	8	0.00307871	0.0738891	24	0.0906817	No	No
Pancreas	301	CLU	ENSG00000120885.21	8	0.00316346	0.0727597	23	0.0898075	No	No
Pancreas	301	SCARA3	ENSG00000168077.13	8	0.00220439	0.0507011	23	0.0708965	No	No
Pancreas	301	CCDC25	ENSG00000147419.17	8	0.007551	0.166122	22	0.173851	No	No
Pancreas	301	ESCO2	ENSG00000171320.14	8	0.00450711	0.0991564	22	0.112925	No	No
Pancreas	301	PBK	ENSG00000168078.9	8	0.000232434	0.00488112	21	0.0297717	Yes	No
Pancreas	301	SCARA5	ENSG00000168079.16	8	0.000258683	0.00543234	21	0.0302999	Yes	No
Pancreas	301	ELP3	ENSG00000134014.16	8	0.00112843	0.0203118	18	0.045051	Yes	No
Pancreas	301	ZNF395	ENSG00000186918.13	8	0.0136653	0.245976	18	0.249864	No	No
Pancreas	301	FBXO16	ENSG00000214050.7	8	0.00889771	0.160159	18	0.168315	No	No
Pancreas	301	FZD3	ENSG00000104290.10	8	0.0010503	0.0189054	18	0.0438709	Yes	No
Pancreas	301	EXTL3	ENSG00000012232.8	8	0.000421527	0.008009	19	0.0336423	Yes	No
Pancreas	301	INTS9	ENSG00000104299.14	8	0.00089285	0.0160713	18	0.0410657	Yes	No
Pancreas	301	HMBOX1	ENSG00000147421.17	8	0.00157278	0.0267372	17	0.0507091	No	No
Pancreas	301	KIF13B	ENSG00000197892.12	8	0.00614241	0.104421	17	0.117525	No	No
Pancreas	301	DUSP4	ENSG00000120875.8	8	0.00389711	0.0584566	15	0.0774488	No	No
Pancreas	301	RP11-486M23.1	ENSG00000253632.1	8	0.00320869	0.0481303	15	0.0685884	No	No
Pancreas	301	RP11-486M23.2	ENSG00000253182.1	8	0.0014588	0.0218819	15	0.0463852	Yes	No
Pancreas	301	SARAF	ENSG00000133872.13	8	0.00283451	0.0453521	16	0.0662168	No	No
Pancreas	301	LEPROTL1	ENSG00000104660.17	8	0.00268335	0.0429335	16	0.0642048	No	No
Pancreas	301	MBOAT4	ENSG00000177669.3	8	0.00797746	0.127639	16	0.138266	No	No
Pancreas	301	RP11-51J9.5	ENSG00000271869.1	8	1.60231e-05	0.000256369	16	0.0186729	Yes	No
Pancreas	301	DCTN6	ENSG00000104671.7	8	0.00159021	0.0254434	16	0.049538	Yes	No
Pancreas	301	RP11-51J9.6	ENSG00000272375.1	8	0.00110451	0.0176722	16	0.0425645	Yes	No
Pancreas	301	RBPMS	ENSG00000157110.15	8	0.000175941	0.00334287	19	0.0277203	Yes	No
Pancreas	301	GTF2E2	ENSG00000197265.8	8	0.00670991	0.114068	17	0.126104	No	No
Pancreas	301	SMIM18	ENSG00000253457.2	8	0.000445873	0.00757984	17	0.0330235	Yes	No
Pancreas	301	GSR	ENSG00000104687.12	8	0.000751779	0.0127802	17	0.0378833	Yes	No
Pancreas	301	UBXN8	ENSG00000104691.14	8	0.000831404	0.0141339	17	0.0392	Yes	No
Pancreas	301	PPP2CB	ENSG00000104695.12	8	0.00266463	0.0452987	17	0.0661774	No	No
Pancreas	301	WRN	ENSG00000165392.9	8	0.00104396	0.0187913	18	0.0437436	Yes	No
Pancreas	301	NRG1	ENSG00000157168.18	8	0.00117379	0.0305185	26	0.0538567	No	No
Pancreas	301	RP11-11N9.4	ENSG00000247134.6	8	0.00156709	0.0266406	17	0.0506397	No	No
Pancreas	301	RP11-722E23.2	ENSG00000272338.2	8	0.00625969	0.100155	16	0.113845	No	No
Pancreas	301	FUT10	ENSG00000172728.15	8	0.00069691	0.0118475	17	0.0368915	Yes	No
Pancreas	301	TTI2	ENSG00000129696.12	8	0.00648304	0.0972456	15	0.111245	No	No
Pancreas	301	MAK16	ENSG00000198042.10	8	0.00636666	0.0955	15	0.109676	No	No
Pancreas	301	RNF122	ENSG00000133874.1	8	0.0291374	0.43706	15	0.438117	No	No
Pancreas	301	DUSP26	ENSG00000133878.8	8	0.00374725	0.0524615	14	0.0723893	No	No
Pancreas	301	RP11-431M3.1	ENSG00000254302.1	8	0.00118205	0.0189128	16	0.0438709	Yes	No
Pancreas	301	RP11-419C23.1	ENSG00000254038.1	8	0.00466582	0.0419924	9	0.0634399	No	No
Pancreas	301	RP11-150O12.3	ENSG00000254290.1	8	0.0106473	0.11712	11	0.128774	No	No
Pancreas	301	ZNF703	ENSG00000183779.6	8	0.00316353	0.0347988	11	0.0575875	No	No
Pancreas	301	ERLIN2	ENSG00000147475.14	8	0.002662	0.031944	12	0.0551033	No	No
Pancreas	301	PROSC	ENSG00000147471.11	8	0.00455026	0.0546032	12	0.0742358	No	No
Pancreas	301	ADGRA2	ENSG00000020181.17	8	0.0036936	0.0443232	12	0.0653481	No	No
Pancreas	301	BRF2	ENSG00000104221.12	8	0.00164629	0.0197555	12	0.0445538	Yes	No
Pancreas	301	RAB11FIP1	ENSG00000156675.15	8	0.000760244	0.00912293	12	0.0347571	Yes	No
Pancreas	301	EIF4EBP1	ENSG00000187840.4	8	0.00172062	0.0223681	13	0.0468724	Yes	No
Pancreas	301	KB-1836B5.4	ENSG00000272128.1	8	0.00453967	0.0544761	12	0.0741554	No	No
Pancreas	301	ASH2L	ENSG00000129691.15	8	0.00264275	0.0343558	13	0.0572484	No	No
Pancreas	301	STAR	ENSG00000147465.11	8	4.62108e-05	0.000554529	12	0.0202317	Yes	No
Pancreas	301	LSM1	ENSG00000175324.9	8	0.00578708	0.0694449	12	0.086934	No	No
Pancreas	301	BAG4	ENSG00000156735.10	8	0.0011878	0.0142536	12	0.0393796	Yes	No
Pancreas	301	DDHD2	ENSG00000085788.13	8	0.00363272	0.0435926	12	0.0647432	No	No
Pancreas	301	PLPP5	ENSG00000147535.16	8	4.16301e-05	0.000499562	12	0.0201304	Yes	No
Pancreas	301	NSD3	ENSG00000147548.16	8	0.0144963	0.188452	13	0.194751	No	No
Pancreas	301	RP11-350N15.5	ENSG00000272092.1	8	0.00150726	0.0180871	12	0.0430234	Yes	No
Pancreas	301	LETM2	ENSG00000165046.12	8	1.42345e-05	0.000170814	12	0.0182303	Yes	No
Pancreas	301	FGFR1	ENSG00000077782.19	8	0.000486755	0.0053543	11	0.0302466	Yes	No
Pancreas	301	RP11-675F6.3	ENSG00000253361.1	8	0.000463023	0.00509325	11	0.0299994	Yes	No
Pancreas	301	RP11-675F6.4	ENSG00000254100.1	8	0.00382057	0.0420263	11	0.0634799	No	No
Pancreas	301	TACC1	ENSG00000147526.19	8	0.00810951	0.0973141	12	0.111316	No	No
Pancreas	301	PLEKHA2	ENSG00000169499.14	8	0.0156041	0.202853	13	0.208455	No	No
Pancreas	301	TM2D2	ENSG00000169490.16	8	0.00283192	0.0396468	14	0.0617168	No	No
Pancreas	301	ADAM9	ENSG00000168615.11	8	0.00450063	0.0720101	16	0.0892321	No	No
Pancreas	301	ADAM32	ENSG00000197140.14	8	4.95783e-05	0.000842831	17	0.021366	Yes	No
Pancreas	301	IDO1	ENSG00000131203.12	8	0.0006442	0.012884	20	0.0379907	Yes	No
Pancreas	301	C8orf4	ENSG00000176907.4	8	0.00222081	0.0466371	21	0.0674022	No	No
Pancreas	301	SFRP1	ENSG00000104332.11	8	0.00649592	0.136414	21	0.146318	No	No
Pancreas	301	GOLGA7	ENSG00000147533.16	8	0.000382814	0.00689065	18	0.0320445	Yes	No
Pancreas	301	GINS4	ENSG00000147536.11	8	0.000790596	0.0134401	17	0.0384986	Yes	No
Pancreas	301	GPAT4	ENSG00000158669.11	8	0.000128738	0.00231729	18	0.0260663	Yes	No
Pancreas	301	NKX6-3	ENSG00000165066.12	8	0.000354663	0.00602927	17	0.0309986	Yes	No
Pancreas	301	ANK1	ENSG00000029534.19	8	0.009216	0.165888	18	0.173649	No	No
Pancreas	301	RP11-930P14.2	ENSG00000260588.1	8	0.00312577	0.0500123	16	0.070315	No	No
Pancreas	301	KAT6A	ENSG00000083168.9	8	0.00151576	0.0227364	15	0.047239	Yes	No
Pancreas	301	AP3M2	ENSG00000070718.11	8	0.00287133	0.0373274	13	0.0599048	No	No
Pancreas	301	PLAT	ENSG00000104368.17	8	0.000262355	0.00341061	13	0.027776	Yes	No
Pancreas	301	IKBKB	ENSG00000104365.13	8	0.00581624	0.0756111	13	0.0921895	No	No
Pancreas	301	POLB	ENSG00000070501.11	8	0.00220606	0.0286788	13	0.0523209	No	No
Pancreas	301	VDAC3	ENSG00000078668.13	8	0.000818185	0.00981822	12	0.0350931	Yes	No
Pancreas	301	SLC20A2	ENSG00000168575.9	8	0.0174146	0.208976	12	0.21432	No	No
Pancreas	301	SMIM19	ENSG00000176209.11	8	0.000896558	0.00986213	11	0.0351437	Yes	No
Pancreas	301	CHRNB3	ENSG00000147432.6	8	0.000296961	0.00296961	10	0.0271286	Yes	No
Pancreas	301	THAP1	ENSG00000131931.8	8	0.00355164	0.0319647	9	0.0551232	No	No
Pancreas	301	RNF170	ENSG00000120925.15	8	0.00322697	0.0290428	9	0.0526135	No	No
Pancreas	301	HOOK3	ENSG00000168172.8	8	0.003113	0.028017	9	0.0517721	No	No
Pancreas	301	FNTA	ENSG00000168522.12	8	0.00462579	0.0370063	8	0.059626	No	No
Pancreas	301	POMK	ENSG00000185900.9	8	0.0238687	0.190949	8	0.19708	No	No
Pancreas	301	HGSNAT	ENSG00000165102.14	8	0.0125057	0.100046	8	0.11376	No	No
Pancreas	301	RP11-1134I14.8	ENSG00000255366.1	8	0.000550998	0.00385699	7	0.0285093	Yes	No
Pancreas	301	SPIDR	ENSG00000164808.16	8	0.00869439	0.0956383	11	0.109813	No	No
Pancreas	301	CEBPD	ENSG00000221869.4	8	0.00320148	0.0288133	9	0.0523851	No	No
Pancreas	301	PRKDC	ENSG00000253729.7	8	0.0263451	0.237106	9	0.241277	No	No
Pancreas	301	MCM4	ENSG00000104738.16	8	0.00296378	0.026674	9	0.0506789	No	No
Pancreas	301	UBE2V2	ENSG00000169139.11	8	0.00445648	0.0401083	9	0.0620715	No	No
Pancreas	301	RP11-567J20.2	ENSG00000253688.2	8	0.0191951	0.230342	12	0.234858	No	No
Pancreas	301	EFCAB1	ENSG00000034239.10	8	0.00142338	0.0185039	13	0.0434726	Yes	No
Pancreas	301	SNAI2	ENSG00000019549.9	8	0.000878356	0.012297	14	0.0373776	Yes	No
Pancreas	301	PXDNL	ENSG00000147485.12	8	0.00874472	0.192384	22	0.198415	No	No
Pancreas	301	RP11-11C20.3	ENSG00000272076.1	8	0.00297931	0.0506482	17	0.0708541	No	No
Pancreas	301	PCMTD1	ENSG00000168300.13	8	0.00143325	0.0257985	18	0.0498563	Yes	No
Pancreas	301	RP11-546K22.3	ENSG00000272024.1	8	0.0023185	0.0417329	18	0.0632672	No	No
Pancreas	301	RP11-546K22.1	ENSG00000253844.1	8	0.00337957	0.0642119	19	0.0824903	No	No
Pancreas	301	ST18	ENSG00000147488.11	8	0.00124962	0.0287413	23	0.0523596	No	No
Pancreas	301	ALKAL1	ENSG00000196711.8	8	0.00304321	0.0608642	20	0.0795172	No	No
Pancreas	301	RB1CC1	ENSG00000023287.12	8	0.00352188	0.0739596	21	0.0907352	No	No
Pancreas	301	RP11-400K9.4	ENSG00000237807.3	8	0.000148993	0.00283087	19	0.0270271	Yes	No
Pancreas	301	ATP6V1H	ENSG00000047249.17	8	0.000830681	0.0166136	20	0.0414792	Yes	No
Pancreas	301	TCEA1	ENSG00000187735.13	8	0.00232734	0.0442195	19	0.0652567	No	No
Pancreas	301	LYPLA1	ENSG00000120992.17	8	0.00126962	0.0241227	19	0.0484477	Yes	No
Pancreas	301	MRPL15	ENSG00000137547.8	8	5.43096e-05	0.000977573	18	0.0216905	Yes	No
Pancreas	301	SOX17	ENSG00000164736.5	8	1.65828e-05	0.000265325	16	0.0186729	Yes	No
Pancreas	301	XKR4	ENSG00000206579.8	8	0.000409728	0.00901402	22	0.034644	Yes	No
Pancreas	301	TMEM68	ENSG00000167904.14	8	0.000297702	0.00565634	19	0.0304482	Yes	No
Pancreas	301	TGS1	ENSG00000137574.10	8	0.00501518	0.0952885	19	0.109507	No	No
Pancreas	301	LYN	ENSG00000254087.7	8	0.00290098	0.0580197	20	0.0770643	No	No
Pancreas	301	RPS20	ENSG00000008988.9	8	0.00207947	0.03951	19	0.0616166	No	No
Pancreas	301	PLAG1	ENSG00000181690.7	8	0.00126685	0.0266038	21	0.0506331	No	No
Pancreas	301	CHCHD7	ENSG00000170791.17	8	0.000317342	0.00666418	21	0.03179	Yes	No
Pancreas	301	RP11-140I16.3	ENSG00000272343.1	8	0.00125075	0.0262658	21	0.0503005	No	No
Pancreas	301	SDR16C5	ENSG00000170786.12	8	0.00368629	0.0810984	22	0.0970021	No	No
Pancreas	301	PENK	ENSG00000181195.10	8	0.0129441	0.284771	22	0.287817	No	No
Pancreas	301	IMPAD1	ENSG00000104331.8	8	0.00254333	0.0559533	22	0.0753304	No	No
Pancreas	301	FAM110B	ENSG00000169122.11	8	0.00110799	0.0254839	23	0.0495827	Yes	No
Pancreas	301	UBXN2B	ENSG00000215114.8	8	0.00151624	0.0288085	19	0.0523833	No	No
Pancreas	301	SDCBP	ENSG00000137575.11	8	0.00138668	0.0249602	18	0.0492056	Yes	No
Pancreas	301	NSMAF	ENSG00000035681.7	8	0.000572665	0.010308	18	0.0355407	Yes	No
Pancreas	301	TOX	ENSG00000198846.5	8	0.000125727	0.00251455	20	0.0263903	Yes	No
Pancreas	301	CA8	ENSG00000178538.9	8	0.0151331	0.272396	18	0.275588	No	No
Pancreas	301	RAB2A	ENSG00000104388.14	8	0.00535089	0.0963161	18	0.110375	No	No
Pancreas	301	CHD7	ENSG00000171316.11	8	0.000582234	0.0110624	19	0.0361645	Yes	No
Pancreas	301	ASPH	ENSG00000198363.17	8	0.0147631	0.295262	20	0.297995	No	No
Pancreas	301	GGH	ENSG00000137563.11	8	0.000128837	0.00231906	18	0.0260663	Yes	No
Pancreas	301	TTPA	ENSG00000137561.4	8	0.000549961	0.00934933	17	0.0348729	Yes	No
Pancreas	301	YTHDF3-AS1	ENSG00000270673.1	8	0.00239888	0.038382	16	0.0607433	No	No
Pancreas	301	YTHDF3	ENSG00000185728.16	8	0.000247893	0.00421418	17	0.0287948	Yes	No
Pancreas	301	RP11-16E18.3	ENSG00000261542.1	8	3.44688e-05	0.000551501	16	0.0202317	Yes	No
Pancreas	301	BHLHE22	ENSG00000180828.2	8	0.000823785	0.0107092	13	0.0359627	Yes	No
Pancreas	301	CYP7B1	ENSG00000172817.3	8	0.0114991	0.172487	15	0.179815	No	No
Pancreas	301	CTD-3025N20.3	ENSG00000272010.1	8	0.0001006	0.00160959	16	0.0242723	Yes	No
Pancreas	301	ARMC1	ENSG00000104442.9	8	2.51029e-05	0.000401646	16	0.0200293	Yes	No
Pancreas	301	MTFR1	ENSG00000066855.15	8	0.0035528	0.0568448	16	0.076036	No	No
Pancreas	301	PDE7A	ENSG00000205268.10	8	0.000577263	0.00923621	16	0.0347571	Yes	No
Pancreas	301	CRH	ENSG00000147571.4	8	0.00173299	0.0225289	13	0.0470426	Yes	No
Pancreas	301	RRS1	ENSG00000179041.3	8	0.00051617	0.00619404	12	0.0311816	Yes	No
Pancreas	301	ADHFE1	ENSG00000147576.15	8	0.000167656	0.00201187	12	0.0252581	Yes	No
Pancreas	301	C8orf46	ENSG00000169085.11	8	0.000178282	0.00231767	13	0.0260663	Yes	No
Pancreas	301	MYBL1	ENSG00000185697.16	8	1.36043e-05	0.000176856	13	0.0182303	Yes	No
Pancreas	301	VCPIP1	ENSG00000175073.7	8	0.00375292	0.045035	12	0.0659281	No	No
Pancreas	301	C8orf44	ENSG00000213865.7	8	0.000934566	0.0112148	12	0.0362951	Yes	No
Pancreas	301	SGK3	ENSG00000104205.12	8	0.0174917	0.227392	13	0.231976	No	No
Pancreas	301	MCMDC2	ENSG00000178460.17	8	0.0115157	0.149704	13	0.158421	No	No
Pancreas	301	COPS5	ENSG00000121022.13	8	0.00393809	0.0511952	13	0.0713764	No	No
Pancreas	301	CSPP1	ENSG00000104218.14	8	4.65188e-06	6.51263e-05	14	0.0172823	Yes	No
Pancreas	301	ARFGEF1	ENSG00000066777.8	8	0.00298221	0.0447331	15	0.0656689	No	No
Pancreas	301	RP11-7F18.2	ENSG00000271966.1	8	0.000524708	0.0068212	13	0.0319956	Yes	No
Pancreas	301	PREX2	ENSG00000046889.18	8	0.00181076	0.0362153	20	0.058902	No	No
Pancreas	301	C8orf34	ENSG00000165084.15	8	4.72687e-05	0.00108718	23	0.0222102	Yes	No
Pancreas	301	SULF1	ENSG00000137573.13	8	0.000461917	0.00923835	20	0.0347571	Yes	No
Pancreas	301	SLCO5A1	ENSG00000137571.10	8	0.000235214	0.00470427	20	0.0293995	Yes	No
Pancreas	301	NCOA2	ENSG00000140396.12	8	0.00655491	0.131098	20	0.141365	No	No
Pancreas	301	RP11-333A23.4	ENSG00000253967.1	8	0.0115282	0.195979	17	0.201855	No	No
Pancreas	301	TRAM1	ENSG00000067167.7	8	0.000170776	0.0029032	17	0.0270292	Yes	No
Pancreas	301	LACTB2	ENSG00000147592.8	8	0.00125665	0.0226197	18	0.0471267	Yes	No
Pancreas	301	XKR9	ENSG00000221947.7	8	0.000181377	0.00344615	19	0.0277866	Yes	No
Pancreas	301	MSC	ENSG00000178860.8	8	0.000106771	0.00224219	21	0.0258147	Yes	No
Pancreas	301	RP11-142A23.1	ENSG00000253317.1	8	0.000148613	0.0032695	22	0.0275883	Yes	No
Pancreas	301	KCNB2	ENSG00000182674.5	8	0.00188794	0.0471984	25	0.067834	No	No
Pancreas	301	RP11-531A24.3	ENSG00000260838.3	8	5.06426e-05	0.00101285	20	0.0217425	Yes	No
Pancreas	301	TERF1	ENSG00000147601.13	8	0.0039462	0.0789241	20	0.09507	No	No
Pancreas	301	SBSPON	ENSG00000164764.10	8	0.00132394	0.0264788	20	0.0505128	No	No
Pancreas	301	RPL7	ENSG00000147604.13	8	0.00174077	0.0313338	18	0.0544985	No	No
Pancreas	301	RDH10	ENSG00000121039.9	8	0.000277947	0.00528099	19	0.0301454	Yes	No
Pancreas	301	STAU2	ENSG00000040341.17	8	0.000739357	0.0147871	20	0.0399229	Yes	No
Pancreas	301	UBE2W	ENSG00000104343.19	8	0.00132096	0.0237774	18	0.0481833	Yes	No
Pancreas	301	ELOC	ENSG00000154582.16	8	0.00139944	0.0237904	17	0.0481902	Yes	No
Pancreas	301	TMEM70	ENSG00000175606.10	8	0.00347515	0.0590775	17	0.0780171	No	No
Pancreas	301	LY96	ENSG00000154589.6	8	0.012974	0.220559	17	0.225437	No	No
Pancreas	301	JPH1	ENSG00000104369.4	8	0.000436743	0.00742463	17	0.0327597	Yes	No
Pancreas	301	GDAP1	ENSG00000104381.12	8	0.00384968	0.0692943	18	0.0868029	No	No
Pancreas	301	PI15	ENSG00000137558.7	8	0.00450196	0.0810352	18	0.0969538	No	No
Pancreas	301	CRISPLD1	ENSG00000121005.8	8	0.00320931	0.0577676	18	0.0768965	No	No
Pancreas	301	HNF4G	ENSG00000164749.11	8	0.000611499	0.011007	18	0.0361269	Yes	No
Pancreas	301	ZFHX4	ENSG00000091656.15	8	0.00588818	0.111875	19	0.12418	No	No
Pancreas	301	PEX2	ENSG00000164751.14	8	0.000454337	0.00817807	18	0.0338036	Yes	No
Pancreas	301	PKIA	ENSG00000171033.12	8	0.000778816	0.0147975	19	0.0399288	Yes	No
Pancreas	301	ZC2HC1A	ENSG00000104427.11	8	0.000647949	0.0116631	18	0.0367664	Yes	No
Pancreas	301	IL7	ENSG00000104432.13	8	0.0113212	0.215102	19	0.220151	No	No
Pancreas	301	RP11-79H23.3	ENSG00000261618.1	8	0.00851101	0.144687	17	0.153823	No	No
Pancreas	301	STMN2	ENSG00000104435.13	8	0.00179457	0.0287131	16	0.0523565	No	No
Pancreas	301	HEY1	ENSG00000164683.16	8	0.00139863	0.0209795	15	0.0457228	Yes	No
Pancreas	301	LINC01607	ENSG00000272138.1	8	0.000595293	0.00892939	15	0.0345716	Yes	No
Pancreas	301	MRPS28	ENSG00000147586.9	8	0.00267707	0.040156	15	0.0620849	No	No
Pancreas	301	RP11-92K15.3	ENSG00000272264.1	8	0.000577919	0.00809087	14	0.0337243	Yes	No
Pancreas	301	TPD52	ENSG00000076554.15	8	0.0104412	0.156619	15	0.164971	No	No
Pancreas	301	ZBTB10	ENSG00000205189.11	8	0.00377668	0.0566502	15	0.0758653	No	No
Pancreas	301	RP11-48B3.3	ENSG00000254162.1	8	0.00164994	0.0247491	15	0.0490285	Yes	No
Pancreas	301	RP11-48B3.4	ENSG00000260317.1	8	1.55111e-05	0.000232666	15	0.0183221	Yes	No
Pancreas	301	ZNF704	ENSG00000164684.13	8	0.00126293	0.0214698	17	0.046143	Yes	No
Pancreas	301	PAG1	ENSG00000076641.4	8	0.00207046	0.0351979	17	0.0579083	No	No
Pancreas	301	FABP5	ENSG00000164687.10	8	0.0128313	0.205301	16	0.210767	No	No
Pancreas	301	PMP2	ENSG00000147588.6	8	0.00652819	0.110979	17	0.123363	No	No
Pancreas	301	FABP4	ENSG00000170323.8	8	0.000328051	0.00557687	17	0.0303737	Yes	No
Pancreas	301	IMPA1	ENSG00000133731.9	8	0.000506174	0.00860496	17	0.0342071	Yes	No
Pancreas	301	SLC10A5	ENSG00000253598.1	8	0.000472865	0.0080387	17	0.0336931	Yes	No
Pancreas	301	ZFAND1	ENSG00000104231.10	8	0.00133293	0.0239928	18	0.0483524	Yes	No
Pancreas	301	CHMP4C	ENSG00000164695.4	8	5.89401e-07	1.06092e-05	18	0.0138956	Yes	No
Pancreas	301	SNX16	ENSG00000104497.13	8	0.00164505	0.0312559	19	0.0544354	No	No
Pancreas	301	RALYL	ENSG00000184672.11	8	0.00644182	0.135278	21	0.145264	No	No
Pancreas	301	LRRCC1	ENSG00000133739.15	8	0.0269347	0.296282	11	0.298972	No	No
Pancreas	301	E2F5	ENSG00000133740.10	8	0.000802197	0.00962637	12	0.035048	Yes	No
Pancreas	301	C8orf59	ENSG00000176731.11	8	0.00146364	0.0161001	11	0.0410921	Yes	No
Pancreas	301	CA13	ENSG00000185015.7	8	0.00161495	0.0193795	12	0.044306	Yes	No
Pancreas	301	CA3	ENSG00000164879.6	8	0.00725928	0.0871113	12	0.102337	No	No
Pancreas	301	CA2	ENSG00000104267.9	8	0.0157391	0.188869	12	0.195123	No	No
Pancreas	301	WWP1	ENSG00000123124.13	8	0.00820209	0.131234	16	0.141466	No	No
Pancreas	301	RMDN1	ENSG00000176623.11	8	0.00113074	0.0180918	16	0.0430281	Yes	No
Pancreas	301	CPNE3	ENSG00000085719.12	8	0.0029526	0.0472416	16	0.0678576	No	No
Pancreas	301	MMP16	ENSG00000156103.15	8	0.000160146	0.00304277	19	0.0271475	Yes	No
Pancreas	301	RP11-37B2.1	ENSG00000251136.8	8	0.00508173	0.0813077	16	0.0971636	No	No
Pancreas	301	RIPK2	ENSG00000104312.7	8	0.000778239	0.0116736	15	0.0367664	Yes	No
Pancreas	301	OSGIN2	ENSG00000164823.9	8	0.00136612	0.0204917	15	0.0452489	Yes	No
Pancreas	301	NBN	ENSG00000104320.13	8	0.000367126	0.0055069	15	0.0303294	Yes	No
Pancreas	301	DECR1	ENSG00000104325.6	8	0.00913905	0.137086	15	0.146936	No	No
Pancreas	301	CALB1	ENSG00000104327.7	8	0.00488383	0.0683737	14	0.0860638	No	No
Pancreas	301	TMEM64	ENSG00000180694.13	8	0.0124031	0.173644	14	0.180843	No	No
Pancreas	301	NECAB1	ENSG00000123119.11	8	0.00423748	0.0550872	13	0.0746169	No	No
Pancreas	301	C8orf88	ENSG00000253250.2	8	9.76119e-05	0.00117134	12	0.0226008	Yes	No
Pancreas	301	TMEM55A	ENSG00000155099.7	8	0.00134148	0.0174393	13	0.0423982	Yes	No
Pancreas	301	OTUD6B	ENSG00000155100.10	8	9.41146e-06	0.000112937	12	0.0177019	Yes	No
Pancreas	301	LRRC69	ENSG00000214954.8	8	0.0109407	0.142229	13	0.151551	No	No
Pancreas	301	SLC26A7	ENSG00000147606.8	8	0.00515667	0.0670367	13	0.0849004	No	No
Pancreas	301	RUNX1T1	ENSG00000079102.16	8	0.00210853	0.0274109	13	0.0512955	No	No
Pancreas	301	RP11-100L22.1	ENSG00000253177.1	8	0.00102658	0.0133456	13	0.0384218	Yes	No
Pancreas	301	TRIQK	ENSG00000205133.11	8	0.0034085	0.0477189	14	0.0682358	No	No
Pancreas	301	FAM92A	ENSG00000188343.12	8	0.00335988	0.0537581	16	0.0735622	No	No
Pancreas	301	RBM12B	ENSG00000183808.11	8	0.00601384	0.0962215	16	0.110291	No	No
Pancreas	301	TMEM67	ENSG00000164953.15	8	0.00129878	0.0220793	17	0.0466082	Yes	No
Pancreas	301	PDP1	ENSG00000164951.15	8	0.000487446	0.00828658	17	0.0338821	Yes	No
Pancreas	301	CDH17	ENSG00000079112.9	8	4.47078e-05	0.00080474	18	0.0212573	Yes	No
Pancreas	301	GEM	ENSG00000164949.7	8	0.00028316	0.00509687	18	0.0299994	Yes	No
Pancreas	301	RAD54B	ENSG00000197275.13	8	0.00163134	0.0309954	19	0.0542427	No	No
Pancreas	301	FSBP	ENSG00000265817.2	8	0.014542	0.261755	18	0.265186	No	No
Pancreas	301	KIAA1429	ENSG00000164944.11	8	0.000497773	0.00995545	20	0.0352247	Yes	No
Pancreas	301	RP11-267M23.4	ENSG00000253704.1	8	0.000131391	0.00262782	20	0.0266356	Yes	No
Pancreas	301	ESRP1	ENSG00000104413.15	8	0.000129236	0.00271397	21	0.0268945	Yes	No
Pancreas	301	DPY19L4	ENSG00000156162.16	8	0.004432	0.093072	21	0.107602	No	No
Pancreas	301	INTS8	ENSG00000164941.13	8	0.00350771	0.0771696	22	0.0936064	No	No
Pancreas	301	CCNE2	ENSG00000175305.17	8	0.00133657	0.0294044	22	0.0529348	No	No
Pancreas	301	NDUFAF6	ENSG00000156170.12	8	0.00810707	0.186463	23	0.192824	No	No
Pancreas	301	TP53INP1	ENSG00000164938.13	8	0.000419771	0.00923497	22	0.0347571	Yes	No
Pancreas	301	PLEKHF2	ENSG00000175895.3	8	0.000813152	0.0170762	21	0.0420054	Yes	No
Pancreas	301	C8orf37	ENSG00000156172.5	8	0.00220365	0.0462767	21	0.0670418	No	No
Pancreas	301	GDF6	ENSG00000156466.9	8	0.00127869	0.0230164	18	0.0474699	Yes	No
Pancreas	301	UQCRB	ENSG00000156467.9	8	0.00295335	0.0502069	17	0.0704372	No	No
Pancreas	301	MTERF3	ENSG00000156469.8	8	0.000326374	0.00554837	17	0.0303477	Yes	No
Pancreas	301	PTDSS1	ENSG00000156471.12	8	0.000390019	0.00702034	18	0.0321689	Yes	No
Pancreas	301	SDC2	ENSG00000169439.11	8	0.000774038	0.0139327	18	0.0390397	Yes	No
Pancreas	301	CPQ	ENSG00000104324.15	8	0.00163047	0.0342399	21	0.0571393	No	No
Pancreas	301	TSPYL5	ENSG00000180543.4	8	0.000245412	0.00417201	17	0.0286995	Yes	No
Pancreas	301	MTDH	ENSG00000147649.9	8	0.000909762	0.0136464	15	0.0386892	Yes	No
Pancreas	301	LAPTM4B	ENSG00000104341.16	8	0.00132786	0.0199179	15	0.0446576	Yes	No
Pancreas	301	MATN2	ENSG00000132561.13	8	0.00406469	0.0609703	15	0.0795943	No	No
Pancreas	301	RPL30	ENSG00000156482.10	8	0.00754723	0.113208	15	0.125327	No	No
Pancreas	301	ERICH5	ENSG00000177459.10	8	1.67625e-05	0.000251437	15	0.0186698	Yes	No
Pancreas	301	RIDA	ENSG00000132541.10	8	0.00216351	0.0324527	15	0.055614	No	No
Pancreas	301	POP1	ENSG00000104356.10	8	0.000862302	0.0129345	15	0.0380631	Yes	No
Pancreas	301	NIPAL2	ENSG00000104361.9	8	7.2975e-05	0.00109462	15	0.0222102	Yes	No
Pancreas	301	STK3	ENSG00000104375.15	8	0.00399169	0.0598753	15	0.078703	No	No
Pancreas	301	KCNS2	ENSG00000156486.7	8	0.00143887	0.0187052	13	0.0436772	Yes	No
Pancreas	301	OSR2	ENSG00000164920.9	8	0.000961242	0.00961242	10	0.0350315	Yes	No
Pancreas	301	RP11-410L14.2	ENSG00000253948.1	8	0.00617792	0.0617792	10	0.0803498	No	No
Pancreas	301	VPS13B	ENSG00000132549.18	8	0.00226629	0.0385269	17	0.0608425	No	No
Pancreas	301	COX6C	ENSG00000164919.10	8	0.00585486	0.0702583	12	0.0877132	No	No
Pancreas	301	FBXO43	ENSG00000156509.13	8	0.000292149	0.00379794	13	0.0284363	Yes	No
Pancreas	301	POLR2K	ENSG00000147669.10	8	0.000225803	0.00293544	13	0.0270794	Yes	No
Pancreas	301	SPAG1	ENSG00000104450.12	8	0.000753363	0.00979372	13	0.0350714	Yes	No
Pancreas	301	RNF19A	ENSG00000034677.12	8	0.00910632	0.127488	14	0.138121	No	No
Pancreas	301	ANKRD46	ENSG00000186106.11	8	0.00129326	0.0181057	14	0.0430552	Yes	No
Pancreas	301	SNX31	ENSG00000174226.8	8	0.000945461	0.0141819	15	0.0392902	Yes	No
Pancreas	301	PABPC1	ENSG00000070756.15	8	0.000633092	0.00949638	15	0.0349537	Yes	No
Pancreas	301	YWHAZ	ENSG00000164924.17	8	0.00409535	0.0655256	16	0.0835781	No	No
Pancreas	301	KB-1460A1.5	ENSG00000261087.1	8	0.000745774	0.0126782	17	0.0377239	Yes	No
Pancreas	301	ZNF706	ENSG00000120963.11	8	1.3819e-05	0.000234924	17	0.0183221	Yes	No
Pancreas	301	KB-1410C5.5	ENSG00000271882.1	8	0.000128816	0.00218988	17	0.0257055	Yes	No
Pancreas	301	KB-1410C5.2	ENSG00000253679.1	8	0.000468326	0.00796154	17	0.0335945	Yes	No
Pancreas	301	KB-1410C5.3	ENSG00000253282.1	8	0.000780835	0.0132742	17	0.0383724	Yes	No
Pancreas	301	GRHL2	ENSG00000083307.10	8	3.22296e-05	0.000612363	19	0.0207849	Yes	No
Pancreas	301	NCALD	ENSG00000104490.17	8	0.00198803	0.0437367	22	0.064865	No	No
Pancreas	301	RRM2B	ENSG00000048392.11	8	0.00198938	0.0377982	19	0.0602565	No	No
Pancreas	301	UBR5	ENSG00000104517.12	8	0.000109932	0.00230857	21	0.0260663	Yes	No
Pancreas	301	KLF10	ENSG00000155090.14	8	0.000146702	0.00308073	21	0.0272151	Yes	No
Pancreas	301	KB-1042C11.5	ENSG00000283959.1	8	0.000784602	0.0164766	21	0.0413497	Yes	No
Pancreas	301	KB-1732A1.1	ENSG00000253669.3	8	0.00191892	0.0402974	21	0.0621794	No	No
Pancreas	301	AZIN1	ENSG00000155096.13	8	0.00312901	0.0688383	22	0.0864354	No	No
Pancreas	301	KB-1507C5.3	ENSG00000253263.1	8	0.00216006	0.0453612	21	0.0662232	No	No
Pancreas	301	KB-1507C5.4	ENSG00000254281.1	8	4.33148e-05	0.000952926	22	0.0215851	Yes	No
Pancreas	301	ATP6V1C1	ENSG00000155097.11	8	0.00774479	0.170385	22	0.177842	No	No
Pancreas	301	BAALC	ENSG00000164929.16	8	0.00089163	0.0196159	22	0.0444579	Yes	No
Pancreas	301	FZD6	ENSG00000164930.11	8	0.0016002	0.0368047	23	0.0594306	No	No
Pancreas	301	CTHRC1	ENSG00000164932.12	8	0.000375278	0.0086314	23	0.0342297	Yes	No
Pancreas	301	RP11-1C8.6	ENSG00000266289.1	8	0.000101832	0.00234215	23	0.0260663	Yes	No
Pancreas	301	SLC25A32	ENSG00000164933.11	8	0.00202033	0.0464675	23	0.0672494	No	No
Pancreas	301	DCAF13	ENSG00000164934.13	8	0.000586032	0.0134787	23	0.0385414	Yes	No
Pancreas	301	RIMS2	ENSG00000176406.22	8	0.000223963	0.00649494	29	0.0316103	Yes	No
Pancreas	301	DPYS	ENSG00000147647.12	8	0.0155818	0.327219	21	0.329447	No	No
Pancreas	301	LRP12	ENSG00000147650.11	8	0.00372825	0.0782933	21	0.0945581	No	No
Pancreas	301	ZFPM2	ENSG00000169946.13	8	0.00225878	0.0655046	29	0.0835638	No	No
Pancreas	301	RP11-395G23.3	ENSG00000254615.2	8	0.000190806	0.0032437	17	0.0275658	Yes	No
Pancreas	301	OXR1	ENSG00000164830.18	8	0.0055225	0.121495	22	0.13271	No	No
Pancreas	301	ANGPT1	ENSG00000154188.9	8	0.0082281	0.181018	22	0.187696	No	No
Pancreas	301	EIF3E	ENSG00000104408.9	8	0.00600751	0.126158	21	0.136932	No	No
Pancreas	301	EMC2	ENSG00000104412.7	8	0.00021264	0.00404015	19	0.0285541	Yes	No
Pancreas	301	TMEM74	ENSG00000164841.4	8	0.00137558	0.0275116	20	0.0513814	No	No
Pancreas	301	NUDCD1	ENSG00000120526.10	8	0.0112324	0.179718	16	0.186519	No	No
Pancreas	301	ENY2	ENSG00000120533.12	8	0.00306868	0.0490989	16	0.0694788	No	No
Pancreas	301	PKHD1L1	ENSG00000205038.11	8	0.00555507	0.0888811	16	0.103864	No	No
Pancreas	301	EBAG9	ENSG00000147654.14	8	0.00402041	0.0562857	14	0.0755735	No	No
Pancreas	301	SYBU	ENSG00000147642.16	8	0.0140057	0.19608	14	0.201922	No	No
Pancreas	301	KCNV1	ENSG00000164794.8	8	0.00126147	0.0163991	13	0.0412628	Yes	No
Pancreas	301	CSMD3	ENSG00000164796.17	8	0.00110869	0.0299346	27	0.0533583	No	No
Pancreas	301	TRPS1	ENSG00000104447.12	8	0.000251833	0.00428116	17	0.0288061	Yes	No
Pancreas	301	EIF3H	ENSG00000147677.10	8	0.0101621	0.142269	14	0.151575	No	No
Pancreas	301	UTP23	ENSG00000147679.11	8	0.00138492	0.0207738	15	0.0454995	Yes	No
Pancreas	301	RAD21	ENSG00000164754.14	8	0.00437615	0.0612661	14	0.0798827	No	No
Pancreas	301	SLC30A8	ENSG00000164756.12	8	0.000599291	0.00958866	16	0.0349906	Yes	No
Pancreas	301	MED30	ENSG00000164758.7	8	0.00331822	0.0530916	16	0.072948	No	No
Pancreas	301	EXT1	ENSG00000182197.10	8	0.00180605	0.034315	19	0.057214	No	No
Pancreas	301	SAMD12	ENSG00000177570.13	8	0.000997376	0.0209449	21	0.0457	Yes	No
Pancreas	301	TNFRSF11B	ENSG00000164761.8	8	0.00343765	0.0618777	18	0.0804273	No	No
Pancreas	301	MAL2	ENSG00000147676.13	8	0.000243809	0.00463236	19	0.0293248	Yes	No
Pancreas	301	MAL2	ENSG00000253972.5	8	1.64962e-05	0.000313428	19	0.0189797	Yes	No
Pancreas	301	NOV	ENSG00000136999.4	8	0.000971425	0.0184571	19	0.0434352	Yes	No
Pancreas	301	ENPP2	ENSG00000136960.12	8	0.00310678	0.0590288	19	0.0780002	No	No
Pancreas	301	TAF2	ENSG00000064313.11	8	0.00475564	0.0903571	19	0.105277	No	No
Pancreas	301	DSCC1	ENSG00000136982.5	8	0.0083993	0.151187	18	0.159864	No	No
Pancreas	301	DEPTOR	ENSG00000155792.9	8	0.00336334	0.0672669	20	0.0851223	No	No
Pancreas	301	RP11-760H22.2	ENSG00000254343.2	8	0.0045547	0.0865393	19	0.101813	No	No
Pancreas	301	COL14A1	ENSG00000187955.11	8	0.000228529	0.00502764	22	0.0299537	Yes	No
Pancreas	301	MRPL13	ENSG00000172172.7	8	0.00120056	0.0240113	20	0.0483738	Yes	No
Pancreas	301	MTBP	ENSG00000172167.7	8	0.00695139	0.145979	21	0.155013	No	No
Pancreas	301	SNTB1	ENSG00000172164.13	8	0.00512082	0.112658	22	0.124878	No	No
Pancreas	301	HAS2	ENSG00000170961.6	8	0.00135563	0.025757	19	0.0498235	Yes	No
Pancreas	301	RP11-44N11.2	ENSG00000272384.1	8	0.000277596	0.00471913	17	0.0294382	Yes	No
Pancreas	301	ZHX2	ENSG00000178764.7	8	0.0015014	0.0285267	19	0.0521721	No	No
Pancreas	301	DERL1	ENSG00000136986.9	8	0.000198605	0.00337628	17	0.027776	Yes	No
Pancreas	301	TBC1D31	ENSG00000156787.16	8	0.00011272	0.00191623	17	0.0250081	Yes	No
Pancreas	301	C8orf76	ENSG00000189376.11	8	0.00196455	0.0333973	17	0.0564254	No	No
Pancreas	301	ZHX1	ENSG00000165156.14	8	0.00193883	0.0348989	18	0.0576745	No	No
Pancreas	301	ATAD2	ENSG00000156802.12	8	0.00017633	0.00335027	19	0.0277203	Yes	No
Pancreas	301	WDYHV1	ENSG00000156795.6	8	0.000480986	0.00913874	19	0.0347571	Yes	No
Pancreas	301	FBXO32	ENSG00000156804.7	8	0.000145981	0.00262765	18	0.0266356	Yes	No
Pancreas	301	ANXA13	ENSG00000104537.16	8	0.00468827	0.0890771	19	0.104057	No	No
Pancreas	301	FAM91A1	ENSG00000176853.15	8	4.45402e-06	8.46264e-05	19	0.0172823	Yes	No
Pancreas	301	TMEM65	ENSG00000164983.7	8	0.00189673	0.0379347	20	0.0603628	No	No
Pancreas	301	TRMT12	ENSG00000183665.5	8	0.000508884	0.0101777	20	0.035392	Yes	No
Pancreas	301	RNF139-AS1	ENSG00000245149.3	8	0.00080053	0.0160106	20	0.0410154	Yes	No
Pancreas	301	RNF139	ENSG00000170881.4	8	1.7357e-05	0.00034714	20	0.0196147	Yes	No
Pancreas	301	TATDN1	ENSG00000147687.18	8	3.67147e-06	7.34294e-05	20	0.0172823	Yes	No
Pancreas	301	NDUFB9	ENSG00000147684.7	8	0.00123806	0.0247612	20	0.049037	Yes	No
Pancreas	301	MTSS1	ENSG00000170873.18	8	0.00085033	0.0178569	21	0.0427377	Yes	No
Pancreas	301	LINC00964	ENSG00000249816.6	8	0.000474468	0.00948937	20	0.0349537	Yes	No
Pancreas	301	ZNF572	ENSG00000180938.5	8	0.00233209	0.0443098	19	0.0653481	No	No
Pancreas	301	SQLE	ENSG00000104549.11	8	0.000158234	0.00300644	19	0.0271286	Yes	No
Pancreas	301	WASHC5	ENSG00000164961.15	8	0.000598514	0.0119703	20	0.0370016	Yes	No
Pancreas	301	NSMCE2	ENSG00000156831.7	8	0.000203559	0.00447831	22	0.0291018	Yes	No
Pancreas	301	TRIB1	ENSG00000173334.3	8	0.000682196	0.0129617	19	0.0380741	Yes	No
Pancreas	301	LINC00861	ENSG00000245164.6	8	0.00643058	0.122181	19	0.133365	No	No
Pancreas	301	FAM84B	ENSG00000168672.3	8	1.70469e-05	0.000357984	21	0.0196617	Yes	No
Pancreas	301	POU5F1B	ENSG00000212993.4	8	2.17156e-05	0.000456028	21	0.0201037	Yes	No
Pancreas	301	MYC	ENSG00000136997.16	8	0.00154348	0.032413	21	0.0555796	No	No
Pancreas	301	PVT1	ENSG00000249859.9	8	0.00102214	0.0245314	24	0.0488362	Yes	No
Pancreas	301	FAM49B	ENSG00000153310.19	8	0.00115373	0.0242284	21	0.0485681	Yes	No
Pancreas	301	ASAP1	ENSG00000153317.14	8	0.00117459	0.0270155	23	0.0509481	No	No
Pancreas	301	EFR3A	ENSG00000132294.14	8	0.00082423	0.0173088	21	0.0422731	Yes	No
Pancreas	301	KCNQ3	ENSG00000184156.16	8	0.00518704	0.129676	25	0.140036	No	No
Pancreas	301	LRRC6	ENSG00000129295.8	8	0.00331344	0.0762092	23	0.0927723	No	No
Pancreas	301	TMEM71	ENSG00000165071.14	8	0.000424339	0.0097598	23	0.0350714	Yes	No
Pancreas	301	PHF20L1	ENSG00000129292.20	8	0.00192003	0.0441606	23	0.0652113	No	No
Pancreas	301	TG	ENSG00000042832.11	8	6.34646e-05	0.00165008	26	0.0242723	Yes	No
Pancreas	301	SLA	ENSG00000155926.13	8	0.000551483	0.0132356	24	0.0383623	Yes	No
Pancreas	301	WISP1	ENSG00000104415.13	8	0.00564687	0.129878	23	0.140221	No	No
Pancreas	301	NDRG1	ENSG00000104419.14	8	0.000581333	0.013952	24	0.0390472	Yes	No
Pancreas	301	ST3GAL1	ENSG00000008513.14	8	0.000392468	0.00981171	25	0.0350902	Yes	No
Pancreas	301	RP11-629O1.2	ENSG00000261220.2	8	0.000292842	0.0070282	24	0.0321721	Yes	No
Pancreas	301	ZFAT	ENSG00000066827.15	8	0.000346636	0.0086659	25	0.0342387	Yes	No
Pancreas	301	AC083843.1	ENSG00000259820.1	8	0.00367117	0.0807658	22	0.0967336	No	No
Pancreas	301	KHDRBS3	ENSG00000131773.13	8	0.00262266	0.0603212	23	0.0790751	No	No
Pancreas	301	FAM135B	ENSG00000147724.11	8	0.00529728	0.153621	29	0.162085	No	No
Pancreas	301	COL22A1	ENSG00000169436.16	8	0.00140917	0.0380475	27	0.0604558	No	No
Pancreas	301	TRAPPC9	ENSG00000167632.14	8	0.00950626	0.256669	27	0.260204	No	No
Pancreas	301	CHRAC1	ENSG00000104472.9	8	0.0053826	0.102269	19	0.115657	No	No
Pancreas	301	AGO2	ENSG00000123908.11	8	0.000645671	0.0135591	21	0.0386254	Yes	No
Pancreas	301	ERICD	ENSG00000280303.2	8	0.000525509	0.00998466	19	0.0352573	Yes	No
Pancreas	301	PTK2	ENSG00000169398.19	8	0.000137817	0.00303198	22	0.0271475	Yes	No
Pancreas	301	DENND3	ENSG00000105339.10	8	0.000163472	0.00343292	21	0.027776	Yes	No
Pancreas	301	SLC45A4	ENSG00000022567.9	8	0.000229579	0.00505073	22	0.0299537	Yes	No
Pancreas	301	GPR20	ENSG00000204882.3	8	0.00175646	0.0368856	21	0.0595048	No	No
Pancreas	301	PTP4A3	ENSG00000184489.11	8	0.000471144	0.00989402	21	0.0351689	Yes	No
Pancreas	301	TSNARE1	ENSG00000171045.14	8	6.58664e-05	0.00177839	27	0.0244437	Yes	No
Pancreas	301	ADGRB1	ENSG00000181790.10	8	0.000430661	0.0111972	26	0.0362951	Yes	No
Pancreas	301	ARC	ENSG00000198576.3	8	5.49617e-05	0.00131908	24	0.0232606	Yes	No
Pancreas	301	JRK	ENSG00000234616.8	8	0.00183368	0.0440084	24	0.0650603	No	No
Pancreas	301	PSCA	ENSG00000167653.4	8	0.00278844	0.0669225	24	0.0848191	No	No
Pancreas	301	LY6K	ENSG00000160886.13	8	0.000630789	0.0151389	24	0.0402498	Yes	No
Pancreas	301	THEM6	ENSG00000130193.7	8	0.000190254	0.00456611	24	0.0291576	Yes	No
Pancreas	301	SLURP1	ENSG00000126233.1	8	0.000192729	0.0046255	24	0.0293167	Yes	No
Pancreas	301	LYNX1	ENSG00000283992.1	8	0.00387124	0.0929098	24	0.107483	No	No
Pancreas	301	LYNX1	ENSG00000180155.19	8	0.0046713	0.112111	24	0.124385	No	No
Pancreas	301	LY6D	ENSG00000167656.4	8	0.000900303	0.0216073	24	0.0462411	Yes	No
Pancreas	301	CYP11B1	ENSG00000160882.11	8	0.00125763	0.0289255	23	0.0524783	No	No
Pancreas	301	LY6E	ENSG00000160932.10	8	0.00354205	0.0814671	23	0.0972727	No	No
Pancreas	301	LY6H	ENSG00000176956.12	8	0.00276003	0.0579606	21	0.0770376	No	No
Pancreas	301	GPIHBP1	ENSG00000277494.1	8	0.000202218	0.00424658	21	0.0288061	Yes	No
Pancreas	301	ZFP41	ENSG00000181638.17	8	0.000794675	0.0158935	20	0.0409206	Yes	No
Pancreas	301	GLI4	ENSG00000250571.6	8	0.000549323	0.0109865	20	0.0361151	Yes	No
Pancreas	301	ZNF696	ENSG00000185730.7	8	0.000115881	0.00231763	20	0.0260663	Yes	No
Pancreas	301	TOP1MT	ENSG00000184428.12	8	0.0024518	0.049036	20	0.0694303	No	No
Pancreas	301	RHPN1	ENSG00000158106.13	8	0.00140729	0.0281457	20	0.0518939	No	No
Pancreas	301	MAFA	ENSG00000182759.3	8	0.00215828	0.0410073	19	0.0626906	No	No
Pancreas	301	ZC3H3	ENSG00000014164.6	8	0.000153316	0.002913	19	0.0270292	Yes	No
Pancreas	301	GSDMD	ENSG00000104518.10	8	0.000463323	0.00880313	19	0.0344132	Yes	No
Pancreas	301	MROH6	ENSG00000204839.8	8	0.00134808	0.0256135	19	0.0497014	Yes	No
Pancreas	301	NAPRT	ENSG00000147813.15	8	0.00018961	0.00360259	19	0.0280566	Yes	No
Pancreas	301	EEF1D	ENSG00000104529.17	8	0.00234259	0.0421666	18	0.0635679	No	No
Pancreas	301	TIGD5	ENSG00000179886.5	8	0.000780002	0.01404	18	0.0391148	Yes	No
Pancreas	301	PYCRL	ENSG00000104524.13	8	1.6751e-05	0.000301518	18	0.0188826	Yes	No
Pancreas	301	TSTA3	ENSG00000104522.15	8	0.000809306	0.0145675	18	0.0396479	Yes	No
Pancreas	301	ZNF623	ENSG00000183309.11	8	0.00226044	0.0406879	18	0.0624457	No	No
Pancreas	301	ZNF707	ENSG00000181135.15	8	0.000110798	0.00188356	17	0.0249972	Yes	No
Pancreas	301	MAPK15	ENSG00000181085.14	8	0.00119807	0.0203672	17	0.0451087	Yes	No
Pancreas	301	FAM83H	ENSG00000180921.6	8	0.00288116	0.0489797	17	0.0693852	No	No
Pancreas	301	FAM83H-AS1	ENSG00000203499.11	8	0.00068691	0.0116775	17	0.0367664	Yes	No
Pancreas	301	RP11-429J17.7	ENSG00000254973.1	8	0.000293416	0.00498807	17	0.0299308	Yes	No
Pancreas	301	SCRIB	ENSG00000180900.18	8	0.00234642	0.0398892	17	0.0619178	No	No
Pancreas	301	PUF60	ENSG00000179950.13	8	0.00380598	0.0608958	16	0.0795462	No	No
Pancreas	301	NRBP2	ENSG00000185189.17	8	0.00766956	0.122713	16	0.133842	No	No
Pancreas	301	EPPK1	ENSG00000261150.2	8	0.00292317	0.0467707	16	0.0674839	No	No
Pancreas	301	PLEC	ENSG00000178209.14	8	0.00019086	0.00305376	16	0.0271586	Yes	No
Pancreas	301	PARP10	ENSG00000178685.13	8	8.21126e-05	0.00123169	15	0.0228613	Yes	No
Pancreas	301	GRINA	ENSG00000178719.16	8	0.00887394	0.133109	15	0.143234	No	No
Pancreas	301	SPATC1	ENSG00000186583.11	8	0.00994778	0.149217	15	0.157967	No	No
Pancreas	301	OPLAH	ENSG00000178814.16	8	0.00267776	0.0401665	15	0.0620849	No	No
Pancreas	301	EXOSC4	ENSG00000178896.8	8	0.000124629	0.00186944	15	0.0249972	Yes	No
Pancreas	301	GPAA1	ENSG00000197858.10	8	0.00396423	0.0594634	15	0.0782948	No	No
Pancreas	301	CYC1	ENSG00000179091.4	8	0.000651334	0.00977002	15	0.0350714	Yes	No
Pancreas	301	SHARPIN	ENSG00000179526.16	8	0.00124817	0.0187226	15	0.0436902	Yes	No
Pancreas	301	MAF1	ENSG00000179632.9	8	0.00739978	0.110997	15	0.123374	No	No
Pancreas	301	WDR97	ENSG00000179698.13	8	0.000329071	0.00493606	15	0.029877	Yes	No
Pancreas	301	HGH1	ENSG00000235173.6	8	0.000557864	0.0078101	14	0.0333612	Yes	No
Pancreas	301	MROH1	ENSG00000179832.17	8	0.00381517	0.0534124	14	0.0732364	No	No
Pancreas	301	BOP1	ENSG00000261236.7	8	0.000618952	0.00804637	13	0.0336935	Yes	No
Pancreas	301	SCX	ENSG00000260428.2	8	7.9462e-05	0.00103301	13	0.0219031	Yes	No
Pancreas	301	HSF1	ENSG00000185122.10	8	0.00157659	0.0189191	12	0.0438724	Yes	No
Pancreas	301	DGAT1	ENSG00000185000.11	8	0.00484411	0.0581293	12	0.0771636	No	No
Pancreas	301	SCRT1	ENSG00000261678.2	8	0.00177213	0.0212656	12	0.0460249	Yes	No
Pancreas	301	TMEM249	ENSG00000261587.2	8	0.00574274	0.0689128	12	0.0864843	No	No
Pancreas	301	SLC52A2	ENSG00000185803.8	8	0.00845712	0.101485	12	0.114997	No	No
Pancreas	301	FBXL6	ENSG00000182325.10	8	0.00850432	0.102052	12	0.115478	No	No
Pancreas	301	ADCK5	ENSG00000173137.11	8	0.00339712	0.0407655	12	0.0625142	No	No
Pancreas	301	CPSF1	ENSG00000071894.16	8	0.00379979	0.0417976	11	0.063292	No	No
Pancreas	301	SLC39A4	ENSG00000147804.9	8	0.000462022	0.00508224	11	0.0299978	Yes	No
Pancreas	301	VPS28	ENSG00000160948.13	8	6.01203e-05	0.000661323	11	0.0209934	Yes	No
Pancreas	301	TONSL	ENSG00000160949.16	8	0.00126036	0.0138639	11	0.0389808	Yes	No
Pancreas	301	CYHR1	ENSG00000187954.12	8	0.000430425	0.00473468	11	0.0294382	Yes	No
Pancreas	301	KIFC2	ENSG00000167702.11	8	0.00946463	0.0946463	10	0.109012	No	No
Pancreas	301	FOXH1	ENSG00000160973.7	8	0.0146321	0.146321	10	0.155347	No	No
Pancreas	301	PPP1R16A	ENSG00000160972.9	8	0.0110378	0.110378	10	0.122855	No	No
Pancreas	301	GPT	ENSG00000167701.13	8	0.000582485	0.00582485	10	0.030683	Yes	No
Pancreas	301	MFSD3	ENSG00000167700.8	8	0.00030179	0.0030179	10	0.0271385	Yes	No
Pancreas	301	RECQL4	ENSG00000160957.12	8	0.0014024	0.014024	10	0.0390988	Yes	No
Pancreas	301	LRRC14	ENSG00000160959.7	8	0.000962919	0.00962919	10	0.035048	Yes	No
Pancreas	301	C8orf82	ENSG00000213563.6	8	0.00276202	0.0276202	10	0.0514325	No	No
Pancreas	301	ARHGAP39	ENSG00000147799.11	8	0.0129995	0.129995	10	0.140336	No	No
Pancreas	301	AF186192.1	ENSG00000254533.1	8	0.0109558	0.0876465	8	0.102788	No	No
Pancreas	301	AF186192.6	ENSG00000263612.1	8	0.000713007	0.00570405	8	0.0305407	Yes	No
Pancreas	301	ZNF251	ENSG00000198169.8	8	0.00169917	0.0135934	8	0.0386548	Yes	No
Pancreas	301	ZNF34	ENSG00000196378.11	8	0.00616676	0.0493341	8	0.0697072	No	No
Pancreas	301	RPL8	ENSG00000161016.17	8	0.0180455	0.144364	8	0.153518	No	No
Pancreas	301	ZNF517	ENSG00000197363.9	8	0.00580472	0.040633	7	0.062401	No	No
Pancreas	301	ZNF7	ENSG00000147789.15	8	0.0111587	0.0781108	7	0.094398	No	No
Pancreas	301	COMMD5	ENSG00000170619.9	8	0.000546817	0.00382772	7	0.0285093	Yes	No
Pancreas	301	ZNF250	ENSG00000196150.13	8	0.000123808	0.000866655	7	0.0214083	Yes	No
Pancreas	301	ZNF16	ENSG00000170631.14	8	0.00338635	0.0203181	6	0.0450528	Yes	No
Pancreas	301	C8orf33	ENSG00000182307.12	8	0.0148022	0.0888129	6	0.10382	No	No
Pancreas	301	WASHC1	ENSG00000181404.15	9	0.000936512	0.0140477	15	0.0391287	Yes	No
Pancreas	301	PGM5P3-AS1	ENSG00000277631.4	9	0.000796881	0.0127501	16	0.0378489	Yes	No
Pancreas	301	FOXD4	ENSG00000170122.5	9	7.84191e-06	0.00012547	16	0.0182303	Yes	No
Pancreas	301	CBWD1	ENSG00000172785.18	9	0.000940494	0.0159884	17	0.0410017	Yes	No
Pancreas	301	C9orf66	ENSG00000183784.6	9	0.00120924	0.020557	17	0.0452873	Yes	No
Pancreas	301	DOCK8	ENSG00000107099.15	9	0.00370594	0.0741188	20	0.0908651	No	No
Pancreas	301	KANK1	ENSG00000107104.18	9	0.000284442	0.00711104	25	0.0323584	Yes	No
Pancreas	301	SMARCA2	ENSG00000080503.22	9	0.00145366	0.0436099	30	0.0647432	No	No
Pancreas	301	VLDLR	ENSG00000147852.15	9	0.00352856	0.0811569	23	0.0970447	No	No
Pancreas	301	KCNV2	ENSG00000168263.8	9	3.68334e-05	0.000847169	23	0.021366	Yes	No
Pancreas	301	PUM3	ENSG00000080608.9	9	0.00368019	0.0883246	24	0.103405	No	No
Pancreas	301	RFX3	ENSG00000080298.15	9	0.000817407	0.02207	27	0.0466052	Yes	No
Pancreas	301	RFX3-AS1	ENSG00000232104.3	9	0.000780502	0.0187321	24	0.0436918	Yes	No
Pancreas	301	GLIS3	ENSG00000107249.21	9	0.00946097	0.245985	26	0.249864	No	No
Pancreas	301	SLC1A1	ENSG00000106688.11	9	0.00029675	0.00682525	23	0.0319956	Yes	No
Pancreas	301	SPATA6L	ENSG00000106686.16	9	0.000400978	0.0092225	23	0.0347571	Yes	No
Pancreas	301	PLPP6	ENSG00000205808.5	9	7.70662e-05	0.00177252	23	0.0244437	Yes	No
Pancreas	301	CDC37L1-AS1	ENSG00000273061.1	9	0.000395224	0.00909015	23	0.0347228	Yes	No
Pancreas	301	CDC37L1	ENSG00000106993.11	9	0.000362346	0.00833395	23	0.0339121	Yes	No
Pancreas	301	AK3	ENSG00000147853.16	9	2.49232e-06	5.73233e-05	23	0.0172823	Yes	No
Pancreas	301	RCL1	ENSG00000120158.11	9	0.00108673	0.0249948	23	0.0492283	Yes	No
Pancreas	301	JAK2	ENSG00000096968.13	9	0.00205172	0.0471896	23	0.067834	No	No
Pancreas	301	RLN2	ENSG00000107014.8	9	0.00122402	0.0244804	20	0.0488107	Yes	No
Pancreas	301	PLGRKT	ENSG00000107020.9	9	2.23347e-05	0.000446695	20	0.0201037	Yes	No
Pancreas	301	CD274	ENSG00000120217.13	9	0.000262597	0.00498933	19	0.0299308	Yes	No
Pancreas	301	PDCD1LG2	ENSG00000197646.7	9	6.53089e-05	0.00124087	19	0.0228613	Yes	No
Pancreas	301	RIC1	ENSG00000107036.11	9	0.00541177	0.113647	21	0.125728	No	No
Pancreas	301	ERMP1	ENSG00000099219.13	9	0.000596274	0.0119255	20	0.0369527	Yes	No
Pancreas	301	KIAA2026	ENSG00000183354.11	9	0.00819262	0.172045	21	0.179409	No	No
Pancreas	301	MLANA	ENSG00000120215.9	9	0.000106064	0.00201521	19	0.0252581	Yes	No
Pancreas	301	RANBP6	ENSG00000137040.9	9	0.00137401	0.0274802	20	0.0513509	No	No
Pancreas	301	IL33	ENSG00000137033.11	9	0.000384769	0.00808015	21	0.0337243	Yes	No
Pancreas	301	UHRF2	ENSG00000147854.16	9	0.00380758	0.0875744	23	0.102732	No	No
Pancreas	301	RP11-390F4.3	ENSG00000225489.6	9	0.000390922	0.00938213	24	0.0348961	Yes	No
Pancreas	301	KDM4C	ENSG00000107077.18	9	0.00406454	0.117872	29	0.129383	No	No
Pancreas	301	TMEM261	ENSG00000137038.7	9	0.00128827	0.0360716	28	0.0588277	No	No
Pancreas	301	PTPRD	ENSG00000153707.16	9	0.000385034	0.0196367	51	0.044468	Yes	No
Pancreas	301	PTPRD-AS1	ENSG00000225706.1	9	0.000405626	0.0105463	26	0.0357392	Yes	No
Pancreas	301	LURAP1L	ENSG00000153714.5	9	0.000925691	0.0203652	22	0.0451087	Yes	No
Pancreas	301	MPDZ	ENSG00000107186.16	9	0.00569138	0.130902	23	0.14118	No	No
Pancreas	301	LINC01235	ENSG00000270547.5	9	0.00393425	0.078685	20	0.0949231	No	No
Pancreas	301	RP11-536O18.1	ENSG00000226197.2	9	0.000492918	0.0103513	21	0.0356154	Yes	No
Pancreas	301	NFIB	ENSG00000147862.15	9	0.000937552	0.0234388	25	0.0478719	Yes	No
Pancreas	301	RP11-408A13.3	ENSG00000273399.2	9	0.000748696	0.01722	23	0.0421879	Yes	No
Pancreas	301	RP11-408A13.4	ENSG00000272871.1	9	0.000393178	0.0090431	23	0.0346552	Yes	No
Pancreas	301	ZDHHC21	ENSG00000175893.11	9	0.000392431	0.0090259	23	0.0346552	Yes	No
Pancreas	301	CER1	ENSG00000147869.4	9	0.00173245	0.0381139	22	0.0605273	No	No
Pancreas	301	FREM1	ENSG00000164946.19	9	0.000551255	0.0132301	24	0.0383594	Yes	No
Pancreas	301	TTC39B	ENSG00000155158.20	9	2.9823e-05	0.00068593	23	0.0209934	Yes	No
Pancreas	301	SNAPC3	ENSG00000164975.15	9	0.000968415	0.0222736	23	0.046778	Yes	No
Pancreas	301	PSIP1	ENSG00000164985.14	9	0.00397736	0.087502	22	0.102675	No	No
Pancreas	301	CCDC171	ENSG00000164989.16	9	0.000467192	0.0130814	28	0.038242	Yes	No
Pancreas	301	BNC2	ENSG00000173068.17	9	3.99711e-05	0.00107922	27	0.0221874	Yes	No
Pancreas	301	CNTLN	ENSG00000044459.14	9	0.000993178	0.0268158	27	0.0507841	No	No
Pancreas	301	SH3GL2	ENSG00000107295.9	9	0.000252495	0.00656488	26	0.0316603	Yes	No
Pancreas	301	ADAMTSL1	ENSG00000178031.16	9	0.000122091	0.0041511	34	0.0286558	Yes	No
Pancreas	301	RRAGA	ENSG00000155876.5	9	0.00194789	0.0409056	21	0.0626047	No	No
Pancreas	301	HAUS6	ENSG00000147874.10	9	0.00273828	0.0602421	22	0.0790201	No	No
Pancreas	301	PLIN2	ENSG00000147872.9	9	0.00241492	0.0531282	22	0.0729865	No	No
Pancreas	301	DENND4C	ENSG00000137145.20	9	0.00869548	0.199996	23	0.205668	No	No
Pancreas	301	RPS6	ENSG00000137154.12	9	0.00527444	0.116038	22	0.127857	No	No
Pancreas	301	ACER2	ENSG00000177076.5	9	4.56817e-05	0.001005	22	0.0217425	Yes	No
Pancreas	301	MLLT3	ENSG00000171843.15	9	0.000213342	0.00426684	20	0.0288061	Yes	No
Pancreas	301	FOCAD	ENSG00000188352.12	9	0.00355074	0.0710148	20	0.0884305	No	No
Pancreas	301	HACD4	ENSG00000188921.13	9	0.000632125	0.0113783	18	0.0364231	Yes	No
Pancreas	301	KLHL9	ENSG00000198642.6	9	0.00588357	0.094137	16	0.108573	No	No
Pancreas	301	MTAP	ENSG00000099810.18	9	0.000658397	0.0125095	19	0.0375331	Yes	No
Pancreas	301	CDKN2A	ENSG00000147889.17	9	0.00815387	0.14677	18	0.155736	No	No
Pancreas	301	CDKN2B	ENSG00000147883.10	9	0.000844226	0.0151961	18	0.0403197	Yes	No
Pancreas	301	DMRTA1	ENSG00000176399.3	9	0.00125029	0.0225051	18	0.0470406	Yes	No
Pancreas	301	LINC01239	ENSG00000234840.1	9	0.0013006	0.0234108	18	0.0478429	Yes	No
Pancreas	301	TUSC1	ENSG00000198680.4	9	0.000251055	0.00477005	19	0.0294525	Yes	No
Pancreas	301	CAAP1	ENSG00000120159.11	9	0.0049241	0.098482	20	0.112342	No	No
Pancreas	301	PLAA	ENSG00000137055.14	9	0.00362465	0.072493	20	0.0895838	No	No
Pancreas	301	IFT74	ENSG00000096872.15	9	0.000780106	0.0163822	21	0.0412483	Yes	No
Pancreas	301	LRRC19	ENSG00000184434.7	9	0.000775496	0.0155099	20	0.0405763	Yes	No
Pancreas	301	TEK	ENSG00000120156.20	9	0.000586797	0.0123227	21	0.0373823	Yes	No
Pancreas	301	EQTN	ENSG00000120160.10	9	0.000785766	0.0165011	21	0.0413744	Yes	No
Pancreas	301	MOB3B	ENSG00000120162.9	9	0.00108941	0.0250565	23	0.0492869	Yes	No
Pancreas	301	C9orf72	ENSG00000147894.14	9	0.00030903	0.00679867	22	0.0319722	Yes	No
Pancreas	301	LINGO2	ENSG00000174482.10	9	2.71436e-05	0.000868596	32	0.0214083	Yes	No
Pancreas	301	ACO1	ENSG00000122729.18	9	0.000664748	0.0166187	25	0.0414796	Yes	No
Pancreas	301	DDX58	ENSG00000107201.9	9	0.00493792	0.123448	25	0.134477	No	No
Pancreas	301	TOPORS	ENSG00000197579.7	9	0.00680572	0.163337	24	0.171316	No	No
Pancreas	301	TOPORS-AS1	ENSG00000235453.8	9	1.262e-05	0.000302879	24	0.0188826	Yes	No
Pancreas	301	NDUFB6	ENSG00000165264.10	9	0.000911067	0.0218656	24	0.0463849	Yes	No
Pancreas	301	GVQW1	ENSG00000241043.1	9	0.000710094	0.0170423	24	0.0419997	Yes	No
Pancreas	301	APTX	ENSG00000137074.18	9	0.000314064	0.00722347	23	0.0324789	Yes	No
Pancreas	301	DNAJA1	ENSG00000086061.15	9	0.000192423	0.0042333	22	0.0288061	Yes	No
Pancreas	301	SMU1	ENSG00000122692.8	9	0.00105697	0.0232534	22	0.0476528	Yes	No
Pancreas	301	B4GALT1	ENSG00000086062.12	9	0.00196362	0.0412361	21	0.0628502	No	No
Pancreas	301	BAG1	ENSG00000107262.18	9	0.00202195	0.040439	20	0.0622758	No	No
Pancreas	301	CHMP5	ENSG00000086065.13	9	0.00618692	0.123738	20	0.134745	No	No
Pancreas	301	NFX1	ENSG00000086102.18	9	0.000833681	0.0166736	20	0.0415497	Yes	No
Pancreas	301	AQP7	ENSG00000165269.12	9	0.00114001	0.0228002	20	0.047294	Yes	No
Pancreas	301	AQP3	ENSG00000165272.14	9	0.00188446	0.0358048	19	0.0585846	No	No
Pancreas	301	NOL6	ENSG00000165271.16	9	0.000772061	0.0146692	19	0.0397991	Yes	No
Pancreas	301	RP11-384P7.7	ENSG00000260947.1	9	0.00609311	0.115769	19	0.127627	No	No
Pancreas	301	RP11-384P7.5	ENSG00000227301.1	9	0.000213671	0.00405975	19	0.0285541	Yes	No
Pancreas	301	PRSS3	ENSG00000010438.16	9	0.000410724	0.00780376	19	0.0333425	Yes	No
Pancreas	301	UBE2R2	ENSG00000107341.4	9	0.000375911	0.00751822	20	0.0329121	Yes	No
Pancreas	301	UBAP2	ENSG00000137073.21	9	0.0203553	0.386751	19	0.388143	No	No
Pancreas	301	DCAF12	ENSG00000198876.12	9	0.00322304	0.0547917	17	0.0744014	No	No
Pancreas	301	UBAP1	ENSG00000165006.13	9	0.00219969	0.0373947	17	0.0599548	No	No
Pancreas	301	KIF24	ENSG00000186638.16	9	0.00276556	0.0470145	17	0.0676781	No	No
Pancreas	301	NUDT2	ENSG00000164978.17	9	0.00397942	0.0636707	16	0.0820056	No	No
Pancreas	301	KIAA1161	ENSG00000164976.8	9	0.00219145	0.0350632	16	0.0577706	No	No
Pancreas	301	C9orf24	ENSG00000164972.12	9	0.00401593	0.0642548	16	0.0825092	No	No
Pancreas	301	FAM219A	ENSG00000164970.14	9	0.00104093	0.0176957	17	0.0425925	Yes	No
Pancreas	301	DNAI1	ENSG00000122735.15	9	0.00299234	0.0478774	16	0.0683647	No	No
Pancreas	301	ENHO	ENSG00000168913.6	9	0.000162732	0.00244099	15	0.0262715	Yes	No
Pancreas	301	CNTFR	ENSG00000122756.14	9	0.00269676	0.0404515	15	0.0622758	No	No
Pancreas	301	RPP25L	ENSG00000164967.9	9	0.0041478	0.0622169	15	0.0807386	No	No
Pancreas	301	DCTN3	ENSG00000137100.15	9	0.0090598	0.135897	15	0.145828	No	No
Pancreas	301	SIGMAR1	ENSG00000147955.16	9	2.67061e-06	3.73885e-05	14	0.0172144	Yes	No
Pancreas	301	GALT	ENSG00000213930.11	9	0.000509587	0.00713422	14	0.0324022	Yes	No
Pancreas	301	IL11RA	ENSG00000137070.17	9	0.0048173	0.0722594	15	0.0894173	No	No
Pancreas	301	CCL27	ENSG00000213927.3	9	0.00272539	0.0408808	15	0.062599	No	No
Pancreas	301	RP11-195F19.5	ENSG00000187186.14	9	0.0120569	0.168796	14	0.176335	No	No
Pancreas	301	CCL19	ENSG00000172724.11	9	0.0105182	0.147255	14	0.156173	No	No
Pancreas	301	CCL21	ENSG00000137077.7	9	0.00213283	0.0298597	14	0.0533051	No	No
Pancreas	301	PHF24	ENSG00000122733.12	9	0.000784204	0.0109789	14	0.0361151	Yes	No
Pancreas	301	DNAJB5	ENSG00000137094.14	9	0.0032755	0.0458569	14	0.0666655	No	No
Pancreas	301	C9orf131	ENSG00000174038.12	9	0.00845499	0.11837	14	0.129863	No	No
Pancreas	301	VCP	ENSG00000165280.15	9	0.00221257	0.030976	14	0.0542145	No	No
Pancreas	301	FANCG	ENSG00000221829.9	9	0.00234897	0.0328856	14	0.0560004	No	No
Pancreas	301	PIGO	ENSG00000165282.13	9	0.00333859	0.0467402	14	0.0674661	No	No
Pancreas	301	STOML2	ENSG00000165283.15	9	0.00146322	0.0204851	14	0.0452451	Yes	No
Pancreas	301	FAM214B	ENSG00000005238.19	9	0.00268455	0.0375837	14	0.0601053	No	No
Pancreas	301	UNC13B	ENSG00000198722.14	9	0.00113718	0.0181949	16	0.0431399	Yes	No
Pancreas	301	RUSC2	ENSG00000198853.11	9	0.0097505	0.136507	14	0.146408	No	No
Pancreas	301	FAM166B	ENSG00000215187.10	9	0.00444696	0.0622574	14	0.0807727	No	No
Pancreas	301	TESK1	ENSG00000107140.15	9	0.000300849	0.00421189	14	0.0287948	Yes	No
Pancreas	301	CD72	ENSG00000137101.12	9	0.00826575	0.11572	14	0.12759	No	No
Pancreas	301	SIT1	ENSG00000137078.8	9	0.00203471	0.028486	14	0.0521283	No	No
Pancreas	301	CCDC107	ENSG00000159884.11	9	0.00161636	0.022629	14	0.0471345	Yes	No
Pancreas	301	ARHGEF39	ENSG00000137135.17	9	0.003385	0.04739	14	0.0679769	No	No
Pancreas	301	CA9	ENSG00000107159.12	9	0.0012009	0.0156117	13	0.0406718	Yes	No
Pancreas	301	TPM2	ENSG00000198467.13	9	0.00320938	0.041722	13	0.0632638	No	No
Pancreas	301	TLN1	ENSG00000137076.20	9	0.00173379	0.024273	14	0.0486176	Yes	No
Pancreas	301	CREB3	ENSG00000107175.11	9	0.000908283	0.012716	14	0.0378013	Yes	No
Pancreas	301	GBA2	ENSG00000070610.14	9	0.00237417	0.0332384	14	0.0563145	No	No
Pancreas	301	RGP1	ENSG00000107185.9	9	0.00680525	0.0952734	14	0.109505	No	No
Pancreas	301	RP11-112J3.16	ENSG00000227388.2	9	0.0053424	0.0747936	14	0.0914616	No	No
Pancreas	301	NPR2	ENSG00000159899.14	9	0.000205254	0.00287356	14	0.0270282	Yes	No
Pancreas	301	SPAG8	ENSG00000137098.13	9	0.00560009	0.0784013	14	0.09465	No	No
Pancreas	301	HINT2	ENSG00000137133.10	9	0.000626497	0.00877096	14	0.0343822	Yes	No
Pancreas	301	TMEM8B	ENSG00000137103.16	9	0.0109137	0.152792	14	0.161311	No	No
Pancreas	301	LINC00950	ENSG00000281205.1	9	0.0076875	0.107625	14	0.12039	No	No
Pancreas	301	HRCT1	ENSG00000196196.2	9	0.000779239	0.0109093	14	0.0360764	Yes	No
Pancreas	301	SPAAR	ENSG00000235387.2	9	0.00147909	0.0207073	14	0.0454417	Yes	No
Pancreas	301	RECK	ENSG00000122707.11	9	0.00630854	0.0946282	15	0.109004	No	No
Pancreas	301	GLIPR2	ENSG00000122694.15	9	0.000413145	0.00619717	15	0.0311816	Yes	No
Pancreas	301	CLTA	ENSG00000122705.16	9	0.00374144	0.0561216	15	0.0754425	No	No
Pancreas	301	GNE	ENSG00000159921.14	9	0.00281437	0.0422155	15	0.0636136	No	No
Pancreas	301	RNF38	ENSG00000137075.17	9	0.00164375	0.0263	16	0.0503321	No	No
Pancreas	301	MELK	ENSG00000165304.7	9	0.00179206	0.030465	17	0.0538018	No	No
Pancreas	301	EBLN3P	ENSG00000281649.1	9	0.000790375	0.0134364	17	0.0384986	Yes	No
Pancreas	301	ZCCHC7	ENSG00000147905.17	9	0.00143026	0.0271749	19	0.0510925	No	No
Pancreas	301	GRHPR	ENSG00000137106.17	9	0.00323291	0.0581924	18	0.0772009	No	No
Pancreas	301	ZBTB5	ENSG00000168795.4	9	3.67667e-05	0.0006618	18	0.0209934	Yes	No
Pancreas	301	POLR1E	ENSG00000137054.15	9	9.41602e-06	0.000169488	18	0.0182303	Yes	No
Pancreas	301	FBXO10	ENSG00000147912.12	9	0.000978827	0.0176189	18	0.0425098	Yes	No
Pancreas	301	TOMM5	ENSG00000175768.12	9	3.54931e-05	0.000638876	18	0.0209934	Yes	No
Pancreas	301	FRMPD1	ENSG00000070601.9	9	0.000701018	0.0140204	20	0.0390988	Yes	No
Pancreas	301	TRMT10B	ENSG00000165275.9	9	0.000220863	0.0041964	19	0.0287948	Yes	No
Pancreas	301	EXOSC3	ENSG00000107371.12	9	0.00158395	0.030095	19	0.053532	No	No
Pancreas	301	DCAF10	ENSG00000122741.15	9	0.000287178	0.00545637	19	0.0303221	Yes	No
Pancreas	301	SLC25A51	ENSG00000122696.13	9	0.00529994	0.100699	19	0.114296	No	No
Pancreas	301	SHB	ENSG00000107338.9	9	0.00726528	0.13804	19	0.14781	No	No
Pancreas	301	ALDH1B1	ENSG00000137124.7	9	0.00207998	0.0332797	16	0.0563385	No	No
Pancreas	301	IGFBPL1	ENSG00000137142.4	9	0.00131486	0.0210377	16	0.0457665	Yes	No
Pancreas	301	FAM95C	ENSG00000273036.2	9	0.000650719	0.00976079	15	0.0350714	Yes	No
Pancreas	301	ANKRD18A	ENSG00000180071.19	9	0.00251467	0.0377201	15	0.0602208	No	No
Pancreas	301	CNTNAP3	ENSG00000106714.17	9	0.0165912	0.182504	11	0.189075	No	No
Pancreas	301	GLIDR	ENSG00000278175.3	9	0.00535494	0.0214198	4	0.0461168	Yes	No
Pancreas	301	FAM95B1	ENSG00000223839.7	9	0.000122333	0.000366999	3	0.0196662	Yes	No
Pancreas	301	CBWD7	ENSG00000215126.10	9	0.00139938	0.00559754	4	0.0304206	Yes	No
Pancreas	301	CNTNAP3B	ENSG00000154529.14	9	0.00112327	0.00898617	8	0.0346147	Yes	No
Pancreas	301	RP11-475I24.3	ENSG00000237357.2	9	0.0313982	0.219788	7	0.224703	No	No
Pancreas	301	RP11-459O16.8	ENSG00000276128.1	9	0.034424	0.206544	6	0.211928	No	No
Pancreas	301	FAM27C	ENSG00000154537.4	9	0.00812787	0.0162557	2	0.0411904	Yes	No
Pancreas	301	RP11-211N8.2	ENSG00000226007.2	9	0.0135176	0.0270352	2	0.0509513	No	No
Pancreas	301	LINC01410	ENSG00000238113.6	9	0.00404625	0.0080925	2	0.0337243	Yes	No
Pancreas	301	RP11-262H14.3	ENSG00000234665.8	9	0.0232895	0.0698685	3	0.0873292	No	No
Pancreas	301	RP11-262H14.4	ENSG00000170161.6	9	0.00617531	0.0185259	3	0.0434829	Yes	No
Pancreas	301	ANKRD20A4	ENSG00000172014.12	9	0.0227377	0.113689	5	0.125758	No	No
Pancreas	301	CBWD5	ENSG00000147996.16	9	0.00538427	0.0161528	3	0.0411487	Yes	No
Pancreas	301	ZNF658	ENSG00000274349.4	9	0.0140719	0.0422158	3	0.0636136	No	No
Pancreas	301	ANKRD20A1	ENSG00000260691.5	9	0.00334072	0.023385	7	0.0478074	Yes	No
Pancreas	301	CBWD3	ENSG00000196873.15	9	0.000180174	0.00180174	10	0.0246291	Yes	No
Pancreas	301	PGM5	ENSG00000154330.12	9	0.000877946	0.0105354	12	0.0357378	Yes	No
Pancreas	301	TMEM252	ENSG00000181778.4	9	0.000118137	0.00141765	12	0.0236712	Yes	No
Pancreas	301	PIP5K1B	ENSG00000107242.17	9	0.000269494	0.0043119	16	0.0288061	Yes	No
Pancreas	301	FAM122A	ENSG00000187866.8	9	0.00203496	0.0264545	13	0.0504836	No	No
Pancreas	301	FXN	ENSG00000165060.11	9	2.88711e-05	0.000461938	16	0.0201037	Yes	No
Pancreas	301	TJP2	ENSG00000119139.17	9	0.00442645	0.0796761	18	0.0957453	No	No
Pancreas	301	FAM189A2	ENSG00000135063.17	9	0.00360049	0.0684094	19	0.0860939	No	No
Pancreas	301	APBA1	ENSG00000107282.7	9	0.000229791	0.00482561	21	0.0296247	Yes	No
Pancreas	301	PTAR1	ENSG00000188647.12	9	0.000865975	0.0173195	20	0.0422731	Yes	No
Pancreas	301	C9orf135	ENSG00000204711.8	9	7.68823e-05	0.00161453	21	0.0242723	Yes	No
Pancreas	301	MAMDC2	ENSG00000165072.9	9	0.00282667	0.0621868	22	0.0807097	No	No
Pancreas	301	SMC5	ENSG00000198887.8	9	0.00485327	0.101919	21	0.115373	No	No
Pancreas	301	KLF9	ENSG00000119138.4	9	0.0050192	0.0953648	19	0.109559	No	No
Pancreas	301	TRPM3	ENSG00000083067.22	9	0.000405905	0.0105535	26	0.0357405	Yes	No
Pancreas	301	TMEM2	ENSG00000135048.13	9	0.000268472	0.00510097	19	0.0299994	Yes	No
Pancreas	301	ABHD17B	ENSG00000107362.13	9	0.00616427	0.110957	18	0.123362	No	No
Pancreas	301	C9orf85	ENSG00000155621.14	9	0.000310098	0.00558176	18	0.0303737	Yes	No
Pancreas	301	GDA	ENSG00000119125.16	9	0.0135388	0.243699	18	0.247646	No	No
Pancreas	301	LINC01504	ENSG00000225434.2	9	0.000869376	0.01391	16	0.0390136	Yes	No
Pancreas	301	ZFAND5	ENSG00000107372.12	9	0.00311277	0.0498043	16	0.0701152	No	No
Pancreas	301	LINC01474	ENSG00000236849.5	9	0.000503825	0.00755737	15	0.0329774	Yes	No
Pancreas	301	ALDH1A1	ENSG00000165092.12	9	0.00333386	0.0566757	17	0.0758874	No	No
Pancreas	301	ANXA1	ENSG00000135046.13	9	0.000163984	0.00245976	15	0.0263118	Yes	No
Pancreas	301	RORB	ENSG00000198963.10	9	0.0018735	0.0355965	19	0.0583383	No	No
Pancreas	301	TRPM6	ENSG00000119121.21	9	6.78474e-05	0.00135695	20	0.0233856	Yes	No
Pancreas	301	C9orf40	ENSG00000135045.6	9	0.000100359	0.00200718	20	0.0252581	Yes	No
Pancreas	301	CARNMT1	ENSG00000156017.12	9	0.00312865	0.0625731	20	0.0810523	No	No
Pancreas	301	NMRK1	ENSG00000106733.20	9	0.000116297	0.00232595	20	0.0260663	Yes	No
Pancreas	301	OSTF1	ENSG00000134996.11	9	0.00353816	0.0743014	21	0.0910037	No	No
Pancreas	301	PCSK5	ENSG00000099139.13	9	0.0015243	0.0426803	28	0.0639829	No	No
Pancreas	301	RFK	ENSG00000135002.11	9	0.00093511	0.0215075	23	0.0461787	Yes	No
Pancreas	301	GCNT1	ENSG00000187210.12	9	0.000923559	0.0221654	24	0.0467009	Yes	No
Pancreas	301	PRUNE2	ENSG00000106772.17	9	0.000302626	0.00726302	24	0.0325312	Yes	No
Pancreas	301	VPS13A	ENSG00000197969.11	9	0.00132155	0.0277526	21	0.0515492	No	No
Pancreas	301	GNA14	ENSG00000156049.6	9	0.00219857	0.0439713	20	0.0650202	No	No
Pancreas	301	GNAQ	ENSG00000156052.10	9	0.00064573	0.0135603	21	0.0386254	Yes	No
Pancreas	301	CEP78	ENSG00000148019.12	9	0.00536133	0.0911426	17	0.106004	No	No
Pancreas	301	PSAT1	ENSG00000135069.13	9	4.31141e-05	0.00073294	17	0.0211675	Yes	No
Pancreas	301	TLE4	ENSG00000106829.18	9	0.00200344	0.0460792	23	0.066858	No	No
Pancreas	301	TLE1	ENSG00000196781.14	9	0.00324724	0.0584504	18	0.0774465	No	No
Pancreas	301	RASEF	ENSG00000165105.9	9	0.000908449	0.0145352	16	0.0396387	Yes	No
Pancreas	301	FRMD3	ENSG00000172159.15	9	0.00279055	0.0558109	20	0.0752748	No	No
Pancreas	301	IDNK	ENSG00000148057.15	9	0.00178433	0.0339024	19	0.0568226	No	No
Pancreas	301	UBQLN1	ENSG00000135018.13	9	2.73816e-05	0.000547631	20	0.0202317	Yes	No
Pancreas	301	GKAP1	ENSG00000165113.12	9	0.000861586	0.0172317	20	0.0422105	Yes	No
Pancreas	301	KIF27	ENSG00000165115.14	9	0.000546387	0.0103814	19	0.0356177	Yes	No
Pancreas	301	C9orf64	ENSG00000165118.14	9	0.000271456	0.00515766	19	0.0300145	Yes	No
Pancreas	301	HNRNPK	ENSG00000165119.20	9	0.00873462	0.165958	19	0.173711	No	No
Pancreas	301	RMI1	ENSG00000178966.16	9	0.000202679	0.00385091	19	0.0285093	Yes	No
Pancreas	301	SLC28A3	ENSG00000197506.7	9	0.0017008	0.0323153	19	0.0554792	No	No
Pancreas	301	NTRK2	ENSG00000148053.15	9	0.000113263	0.002152	19	0.025545	Yes	No
Pancreas	301	AGTPBP1	ENSG00000135049.15	9	0.000220391	0.00374665	17	0.0284047	Yes	No
Pancreas	301	NAA35	ENSG00000135040.15	9	2.24019e-05	0.000358431	16	0.0196617	Yes	No
Pancreas	301	GOLM1	ENSG00000135052.16	9	0.000982266	0.0157163	16	0.0407842	Yes	No
Pancreas	301	ISCA1	ENSG00000135070.14	9	0.00173817	0.0278107	16	0.0515839	No	No
Pancreas	301	ZCCHC6	ENSG00000083223.17	9	0.00225905	0.0384038	17	0.0607618	No	No
Pancreas	301	GAS1	ENSG00000180447.6	9	0.00520869	0.0989651	19	0.112765	No	No
Pancreas	301	GAS1RR	ENSG00000226237.1	9	0.00375005	0.075001	20	0.0916823	No	No
Pancreas	301	RP11-276H19.2	ENSG00000269994.1	9	0.000471182	0.00942364	20	0.034936	Yes	No
Pancreas	301	DAPK1	ENSG00000196730.12	9	0.000702542	0.0161585	23	0.0411501	Yes	No
Pancreas	301	CTSL	ENSG00000135047.14	9	0.00164349	0.0345133	21	0.0573873	No	No
Pancreas	301	CDK20	ENSG00000156345.17	9	0.00465234	0.102352	22	0.11573	No	No
Pancreas	301	SPIN1	ENSG00000106723.16	9	0.000423952	0.00932695	22	0.0348542	Yes	No
Pancreas	301	NXNL2	ENSG00000130045.15	9	0.00266448	0.055954	21	0.0753304	No	No
Pancreas	301	C9orf47	ENSG00000186354.10	9	0.000373974	0.00822744	22	0.0338755	Yes	No
Pancreas	301	S1PR3	ENSG00000213694.3	9	0.000197408	0.00434297	22	0.028889	Yes	No
Pancreas	301	SHC3	ENSG00000148082.9	9	0.000450818	0.0103688	23	0.0356154	Yes	No
Pancreas	301	CKS2	ENSG00000123975.4	9	2.76788e-06	5.81254e-05	21	0.0172823	Yes	No
Pancreas	301	SECISBP2	ENSG00000187742.14	9	0.00116578	0.0244814	21	0.0488107	Yes	No
Pancreas	301	SEMA4D	ENSG00000187764.11	9	0.000635732	0.0139861	22	0.0390689	Yes	No
Pancreas	301	GADD45G	ENSG00000130222.10	9	0.00145402	0.0319884	22	0.0551407	No	No
Pancreas	301	UNQ6494	ENSG00000237372.2	9	0.00175503	0.0403656	23	0.0622318	No	No
Pancreas	301	DIRAS2	ENSG00000165023.6	9	0.00404979	0.0890954	22	0.104069	No	No
Pancreas	301	SYK	ENSG00000165025.14	9	0.013197	0.290334	22	0.293231	No	No
Pancreas	301	RP11-305L7.1	ENSG00000230537.1	9	0.000110272	0.00231571	21	0.0260663	Yes	No
Pancreas	301	RP11-305L7.7	ENSG00000273381.1	9	0.000183597	0.00385554	21	0.0285093	Yes	No
Pancreas	301	AUH	ENSG00000148090.11	9	0.00244197	0.0537233	22	0.0735381	No	No
Pancreas	301	NFIL3	ENSG00000165030.3	9	0.000184294	0.00368587	20	0.0282844	Yes	No
Pancreas	301	ROR2	ENSG00000169071.14	9	0.00242535	0.0533578	22	0.073191	No	No
Pancreas	301	SPTLC1	ENSG00000090054.13	9	0.00121589	0.021886	18	0.0463882	Yes	No
Pancreas	301	LINC00475	ENSG00000225511.6	9	0.00118629	0.0213532	18	0.0460902	Yes	No
Pancreas	301	IARS	ENSG00000196305.17	9	0.000513355	0.0092404	18	0.0347571	Yes	No
Pancreas	301	NOL8	ENSG00000198000.11	9	0.00563472	0.0957902	17	0.109958	No	No
Pancreas	301	CENPP	ENSG00000188312.13	9	0.00105119	0.0210239	20	0.045758	Yes	No
Pancreas	301	OGN	ENSG00000106809.10	9	0.00533709	0.0960677	18	0.110179	No	No
Pancreas	301	OMD	ENSG00000127083.7	9	0.00359288	0.0646718	18	0.0828369	No	No
Pancreas	301	ASPN	ENSG00000106819.11	9	0.000556493	0.0100169	18	0.0352781	Yes	No
Pancreas	301	ECM2	ENSG00000106823.12	9	0.00186769	0.0336185	18	0.0566135	No	No
Pancreas	301	IPPK	ENSG00000127080.9	9	0.00277666	0.04998	18	0.0702856	No	No
Pancreas	301	BICD2	ENSG00000185963.13	9	0.00667225	0.120101	18	0.131431	No	No
Pancreas	301	ZNF484	ENSG00000127081.13	9	0.00791137	0.142405	18	0.151672	No	No
Pancreas	301	FGD3	ENSG00000127084.17	9	0.00264646	0.0502826	19	0.0704911	No	No
Pancreas	301	SUSD3	ENSG00000157303.10	9	2.38657e-05	0.000429583	18	0.0201037	Yes	No
Pancreas	301	CARD19	ENSG00000165233.17	9	0.000811934	0.0146148	18	0.0397195	Yes	No
Pancreas	301	NINJ1	ENSG00000131669.9	9	0.00282908	0.0509235	18	0.0711198	No	No
Pancreas	301	WNK2	ENSG00000165238.16	9	0.00312376	0.0593514	19	0.0782138	No	No
Pancreas	301	FAM120AOS	ENSG00000188938.15	9	0.00422244	0.0802263	19	0.09625	No	No
Pancreas	301	FAM120A	ENSG00000048828.16	9	0.00624018	0.124804	20	0.135696	No	No
Pancreas	301	PHF2	ENSG00000197724.10	9	3.32703e-05	0.000698677	21	0.0209934	Yes	No
Pancreas	301	BARX1	ENSG00000131668.13	9	0.00303955	0.060791	20	0.0794398	No	No
Pancreas	301	PTPDC1	ENSG00000158079.14	9	0.00299732	0.0599464	20	0.0787598	No	No
Pancreas	301	RP11-2B6.3	ENSG00000269946.1	9	0.000615059	0.0116861	19	0.0367664	Yes	No
Pancreas	301	RP11-2B6.2	ENSG00000269929.1	9	0.000678008	0.0128821	19	0.0379907	Yes	No
Pancreas	301	ZNF169	ENSG00000175787.16	9	0.00167258	0.0301065	18	0.0535322	No	No
Pancreas	301	RP11-307E17.8	ENSG00000232063.1	9	0.00356977	0.0642558	18	0.0825092	No	No
Pancreas	301	MFSD14B	ENSG00000148110.15	9	0.00201948	0.0363506	18	0.058992	No	No
Pancreas	301	FBP2	ENSG00000130957.4	9	0.00363536	0.0654365	18	0.0835134	No	No
Pancreas	301	FBP1	ENSG00000165140.9	9	0.00131655	0.0236979	18	0.0480971	Yes	No
Pancreas	301	C9orf3	ENSG00000148120.16	9	0.000265483	0.00557515	21	0.0303737	Yes	No
Pancreas	301	FANCC	ENSG00000158169.12	9	0.000893986	0.0178797	20	0.042769	Yes	No
Pancreas	301	RP11-435O5.7	ENSG00000271384.1	9	0.000199418	0.00339011	17	0.027776	Yes	No
Pancreas	301	PTCH1	ENSG00000185920.15	9	0.00299325	0.0508853	17	0.0710781	No	No
Pancreas	301	ERCC6L2	ENSG00000182150.15	9	0.00420008	0.0588011	14	0.0777869	No	No
Pancreas	301	LINC00092	ENSG00000225194.2	9	0.00269125	0.0349863	13	0.0577277	No	No
Pancreas	301	RP11-569G13.2	ENSG00000237212.1	9	0.00702955	0.0913841	13	0.10619	No	No
Pancreas	301	RP11-569G13.3	ENSG00000275465.5	9	0.00365987	0.0475783	13	0.068115	No	No
Pancreas	301	HSD17B3	ENSG00000130948.9	9	6.36291e-05	0.000890807	14	0.0214178	Yes	No
Pancreas	301	SLC35D2	ENSG00000130958.11	9	0.00108072	0.0162108	15	0.0411711	Yes	No
Pancreas	301	ZNF367	ENSG00000165244.6	9	0.00251386	0.0377079	15	0.0602143	No	No
Pancreas	301	HABP4	ENSG00000130956.13	9	0.00484476	0.0726714	15	0.0897353	No	No
Pancreas	301	CDC14B	ENSG00000081377.16	9	0.00146555	0.0234488	16	0.0478802	Yes	No
Pancreas	301	AAED1	ENSG00000158122.11	9	0.0060355	0.084497	14	0.100005	No	No
Pancreas	301	RP11-535M15.1	ENSG00000224848.1	9	0.00794551	0.111237	14	0.123609	No	No
Pancreas	301	ZNF510	ENSG00000081386.12	9	0.000853514	0.0119492	14	0.0369881	Yes	No
Pancreas	301	ZNF782	ENSG00000196597.11	9	0.00080307	0.011243	14	0.0362997	Yes	No
Pancreas	301	MFSD14C	ENSG00000196312.12	9	0.00271096	0.0379535	14	0.0603628	No	No
Pancreas	301	NUTM2G	ENSG00000188152.12	9	0.000445945	0.00624322	14	0.0311928	Yes	No
Pancreas	301	CTSV	ENSG00000136943.10	9	0.00335944	0.0436728	13	0.0647929	No	No
Pancreas	301	RP11-498P14.5	ENSG00000203279.3	9	0.000911431	0.0118486	13	0.0368915	Yes	No
Pancreas	301	CCDC180	ENSG00000197816.13	9	0.0059811	0.0897165	15	0.104652	No	No
Pancreas	301	TDRD7	ENSG00000196116.7	9	3.29088e-05	0.000493632	15	0.0201304	Yes	No
Pancreas	301	TMOD1	ENSG00000136842.13	9	0.00430454	0.0688727	16	0.0864485	No	No
Pancreas	301	TSTD2	ENSG00000136925.14	9	0.0109946	0.175913	16	0.182949	No	No
Pancreas	301	NCBP1	ENSG00000136937.12	9	0.000320375	0.00544638	17	0.0303221	Yes	No
Pancreas	301	XPA	ENSG00000136936.10	9	0.00151313	0.0257233	17	0.0498035	Yes	No
Pancreas	301	TRMO	ENSG00000136932.13	9	0.000239295	0.00430731	18	0.0288061	Yes	No
Pancreas	301	ANP32B	ENSG00000136938.8	9	0.000334387	0.00635335	19	0.0313336	Yes	No
Pancreas	301	NANS	ENSG00000095380.10	9	0.000815277	0.0154903	19	0.0405623	Yes	No
Pancreas	301	TRIM14	ENSG00000106785.14	9	0.00772029	0.154406	20	0.162812	No	No
Pancreas	301	CORO2A	ENSG00000106789.12	9	0.00279173	0.0558346	20	0.0752828	No	No
Pancreas	301	TBC1D2	ENSG00000095383.19	9	0.000981002	0.018639	19	0.0436132	Yes	No
Pancreas	301	ANKS6	ENSG00000165138.17	9	0.00161823	0.0291282	18	0.052711	No	No
Pancreas	301	GALNT12	ENSG00000119514.6	9	0.00253007	0.0430112	17	0.0642767	No	No
Pancreas	301	COL15A1	ENSG00000204291.10	9	0.00417908	0.0710443	17	0.0884413	No	No
Pancreas	301	TGFBR1	ENSG00000106799.12	9	0.00121117	0.02059	17	0.0453305	Yes	No
Pancreas	301	ALG2	ENSG00000119523.9	9	0.000874844	0.0139975	16	0.0390721	Yes	No
Pancreas	301	SEC61B	ENSG00000106803.9	9	0.000329948	0.00527917	16	0.0301451	Yes	No
Pancreas	301	NR4A3	ENSG00000119508.17	9	0.006765	0.09471	14	0.109066	No	No
Pancreas	301	STX17	ENSG00000136874.10	9	0.0240283	0.336396	14	0.338426	No	No
Pancreas	301	ERP44	ENSG00000023318.7	9	0.00497731	0.0696823	14	0.0871542	No	No
Pancreas	301	INVS	ENSG00000119509.12	9	0.00595226	0.0892839	15	0.104234	No	No
Pancreas	301	TEX10	ENSG00000136891.13	9	0.00417204	0.0584085	14	0.0774327	No	No
Pancreas	301	MSANTD3	ENSG00000066697.14	9	0.00242385	0.033934	14	0.0568463	No	No
Pancreas	301	TMEFF1	ENSG00000241697.4	9	0.000804326	0.0120649	15	0.0371451	Yes	No
Pancreas	301	MURC	ENSG00000170681.6	9	0.000451724	0.00677586	15	0.0319381	Yes	No
Pancreas	301	PLPPR1	ENSG00000148123.14	9	0.00531099	0.127464	24	0.138103	No	No
Pancreas	301	BAAT	ENSG00000136881.11	9	0.000856131	0.0188349	22	0.043803	Yes	No
Pancreas	301	MRPL50	ENSG00000136897.7	9	0.00226161	0.0497553	22	0.0700852	No	No
Pancreas	301	ZNF189	ENSG00000136870.10	9	0.00386235	0.088834	23	0.10383	No	No
Pancreas	301	ALDOB	ENSG00000136872.17	9	0.0111497	0.245294	22	0.249222	No	No
Pancreas	301	TMEM246	ENSG00000165152.8	9	0.0044503	0.102357	23	0.11573	No	No
Pancreas	301	RNF20	ENSG00000155827.11	9	0.000206152	0.0047415	23	0.0294382	Yes	No
Pancreas	301	GRIN3A	ENSG00000198785.4	9	0.00572975	0.148973	26	0.157761	No	No
Pancreas	301	SMC2	ENSG00000136824.18	9	0.00132948	0.0332371	25	0.0563145	No	No
Pancreas	301	NIPSNAP3A	ENSG00000136783.9	9	0.000105846	0.0023286	22	0.0260663	Yes	No
Pancreas	301	NIPSNAP3B	ENSG00000165028.11	9	0.00787098	0.173162	22	0.180441	No	No
Pancreas	301	ABCA1	ENSG00000165029.15	9	0.000379032	0.00871774	23	0.0343205	Yes	No
Pancreas	301	SLC44A1	ENSG00000070214.15	9	0.00461871	0.0969928	21	0.111023	No	No
Pancreas	301	FSD1L	ENSG00000106701.11	9	0.000430664	0.00861327	20	0.0342071	Yes	No
Pancreas	301	FKTN	ENSG00000106692.13	9	0.00326365	0.0652731	20	0.0834124	No	No
Pancreas	301	TMEM38B	ENSG00000095209.11	9	0.000772571	0.0146789	19	0.0397991	Yes	No
Pancreas	301	ZNF462	ENSG00000148143.12	9	0.00159513	0.0287124	18	0.0523565	No	No
Pancreas	301	RAD23B	ENSG00000119318.12	9	0.00363089	0.0689869	19	0.0865453	No	No
Pancreas	301	KLF4	ENSG00000136826.14	9	0.00170758	0.0341516	20	0.0570569	No	No
Pancreas	301	IKBKAP	ENSG00000070061.14	9	0.00267652	0.0615599	23	0.0801306	No	No
Pancreas	301	FAM206A	ENSG00000119328.11	9	0.00160267	0.0352586	22	0.0579775	No	No
Pancreas	301	CTNNAL1	ENSG00000119326.14	9	0.000118143	0.00271728	23	0.0269117	Yes	No
Pancreas	301	TMEM245	ENSG00000106771.12	9	0.00091908	0.0211388	23	0.0459029	Yes	No
Pancreas	301	FRRS1L	ENSG00000260230.2	9	0.00343322	0.0755308	22	0.0921246	No	No
Pancreas	301	EPB41L4B	ENSG00000095203.14	9	0.00111313	0.026715	24	0.0507091	No	No
Pancreas	301	PTPN3	ENSG00000070159.13	9	0.00509494	0.122279	24	0.133437	No	No
Pancreas	301	PALM2	ENSG00000243444.7	9	0.00126707	0.034211	27	0.0571135	No	No
Pancreas	301	AKAP2	ENSG00000241978.9	9	3.26933e-06	7.84639e-05	24	0.0172823	Yes	No
Pancreas	301	C9orf152	ENSG00000188959.9	9	0.00211492	0.0486432	23	0.0690812	No	No
Pancreas	301	TXN	ENSG00000136810.12	9	0.00320018	0.0736042	23	0.0904822	No	No
Pancreas	301	SVEP1	ENSG00000165124.17	9	0.000141723	0.00340135	24	0.027776	Yes	No
Pancreas	301	LPAR1	ENSG00000198121.13	9	0.000472	0.011328	24	0.0363848	Yes	No
Pancreas	301	KIAA0368	ENSG00000136813.14	9	0.00118075	0.0271573	23	0.0510908	No	No
Pancreas	301	ZNF483	ENSG00000173258.12	9	0.00233389	0.0490118	21	0.0694075	No	No
Pancreas	301	PTGR1	ENSG00000106853.18	9	0.000787723	0.0165422	21	0.0414163	Yes	No
Pancreas	301	DNAJC25	ENSG00000059769.19	9	0.000693595	0.0138719	20	0.0389833	Yes	No
Pancreas	301	GNG10	ENSG00000242616.3	9	0.000290069	0.00551131	19	0.0303294	Yes	No
Pancreas	301	C9orf84	ENSG00000165181.16	9	0.000502528	0.0100506	20	0.0352901	Yes	No
Pancreas	301	UGCG	ENSG00000148154.9	9	0.000545935	0.0109187	20	0.0360764	Yes	No
Pancreas	301	SUSD1	ENSG00000106868.16	9	0.000629893	0.0132277	21	0.0383591	Yes	No
Pancreas	301	PTBP3	ENSG00000119314.15	9	0.00524576	0.104915	20	0.117987	No	No
Pancreas	301	HSDL2	ENSG00000119471.14	9	0.000561684	0.0117954	21	0.0368618	Yes	No
Pancreas	301	KIAA1958	ENSG00000165185.14	9	0.000334179	0.00735194	22	0.0326999	Yes	No
Pancreas	301	INIP	ENSG00000148153.13	9	0.00170276	0.035758	21	0.0585466	No	No
Pancreas	301	SNX30	ENSG00000148158.16	9	0.00060211	0.0126443	21	0.0377003	Yes	No
Pancreas	301	SLC46A2	ENSG00000119457.7	9	0.000866364	0.0173273	20	0.0422734	Yes	No
Pancreas	301	ZNF883	ENSG00000228623.5	9	0.0038972	0.0779441	20	0.0942434	No	No
Pancreas	301	ZFP37	ENSG00000136866.13	9	0.00124979	0.023746	19	0.0481613	Yes	No
Pancreas	301	SLC31A2	ENSG00000136867.10	9	0.000101628	0.00193094	19	0.0250395	Yes	No
Pancreas	301	FKBP15	ENSG00000119321.8	9	0.00185737	0.0371473	20	0.0597456	No	No
Pancreas	301	SLC31A1	ENSG00000136868.10	9	0.00377015	0.075403	20	0.0920484	No	No
Pancreas	301	CDC26	ENSG00000176386.8	9	0.000162029	0.00324058	20	0.0275658	Yes	No
Pancreas	301	PRPF4	ENSG00000136875.12	9	0.00119299	0.0238597	20	0.0482166	Yes	No
Pancreas	301	RNF183	ENSG00000165188.13	9	0.00058198	0.0116396	20	0.0367561	Yes	No
Pancreas	301	WDR31	ENSG00000148225.15	9	9.96439e-05	0.00199288	20	0.0252581	Yes	No
Pancreas	301	BSPRY	ENSG00000119411.10	9	0.000101169	0.00202337	20	0.0252581	Yes	No
Pancreas	301	HDHD3	ENSG00000119431.9	9	0.000446076	0.00892153	20	0.0345509	Yes	No
Pancreas	301	ALAD	ENSG00000148218.15	9	0.000325499	0.00650997	20	0.0316462	Yes	No
Pancreas	301	POLE3	ENSG00000148229.12	9	3.7741e-05	0.00071708	19	0.0209934	Yes	No
Pancreas	301	C9orf43	ENSG00000157653.11	9	0.00271985	0.0543971	20	0.0740966	No	No
Pancreas	301	RGS3	ENSG00000138835.22	9	0.00015599	0.00327579	21	0.0275903	Yes	No
Pancreas	301	RP11-168K11.3	ENSG00000233817.1	9	0.000347739	0.00695478	20	0.0321154	Yes	No
Pancreas	301	ZNF618	ENSG00000157657.14	9	0.000659557	0.0145102	22	0.0396253	Yes	No
Pancreas	301	AMBP	ENSG00000106927.11	9	0.00162177	0.0324355	20	0.0555963	No	No
Pancreas	301	KIF12	ENSG00000136883.13	9	0.00271468	0.0542935	20	0.073997	No	No
Pancreas	301	COL27A1	ENSG00000196739.14	9	6.06063e-05	0.00133334	22	0.0233054	Yes	No
Pancreas	301	ORM1	ENSG00000229314.5	9	0.000512516	0.0102503	20	0.0354479	Yes	No
Pancreas	301	ORM2	ENSG00000228278.3	9	0.000996433	0.0199287	20	0.0446609	Yes	No
Pancreas	301	AKNA	ENSG00000106948.16	9	0.00235408	0.0494358	21	0.0698096	No	No
Pancreas	301	RP11-9M16.2	ENSG00000235119.1	9	0.00108335	0.0216671	20	0.0462787	Yes	No
Pancreas	301	WHRN	ENSG00000095397.13	9	0.00256097	0.0537804	21	0.0735689	No	No
Pancreas	301	ATP6V1G1	ENSG00000136888.6	9	0.000396468	0.00832583	21	0.0339116	Yes	No
Pancreas	301	TMEM268	ENSG00000157693.14	9	0.000263422	0.00553186	21	0.0303467	Yes	No
Pancreas	301	TNFSF15	ENSG00000181634.7	9	0.000495852	0.0104129	21	0.0356445	Yes	No
Pancreas	301	TNFSF8	ENSG00000106952.7	9	1.35989e-06	2.99176e-05	22	0.0172144	Yes	No
Pancreas	301	TNC	ENSG00000041982.15	9	0.000257387	0.00540512	21	0.0302677	Yes	No
Pancreas	301	PAPPA	ENSG00000182752.9	9	0.000755941	0.0166307	22	0.0414975	Yes	No
Pancreas	301	ASTN2	ENSG00000148219.16	9	0.00371284	0.10396	28	0.117153	No	No
Pancreas	301	TRIM32	ENSG00000119401.10	9	0.00153977	0.0277159	18	0.051498	No	No
Pancreas	301	RP11-500B12.1	ENSG00000233569.1	9	0.00148422	0.0296844	20	0.0531854	No	No
Pancreas	301	TLR4	ENSG00000136869.13	9	0.00315941	0.0631882	20	0.0815572	No	No
Pancreas	301	CDK5RAP2	ENSG00000136861.17	9	0.00988852	0.138439	14	0.148191	No	No
Pancreas	301	MEGF9	ENSG00000106780.8	9	0.0130928	0.170206	13	0.177677	No	No
Pancreas	301	FBXW2	ENSG00000119402.16	9	0.0124333	0.1492	12	0.157967	No	No
Pancreas	301	RP11-27I1.4	ENSG00000214654.7	9	0.000153847	0.00184616	12	0.024923	Yes	No
Pancreas	301	PSMD5	ENSG00000095261.13	9	0.00119711	0.0143653	12	0.0394738	Yes	No
Pancreas	301	PHF19	ENSG00000119403.13	9	0.000919244	0.0119502	13	0.0369881	Yes	No
Pancreas	301	TRAF1	ENSG00000056558.10	9	0.000658568	0.00856138	13	0.0341592	Yes	No
Pancreas	301	C5	ENSG00000106804.7	9	0.000479245	0.00670943	14	0.0318364	Yes	No
Pancreas	301	CNTRL	ENSG00000119397.16	9	0.00374724	0.0524614	14	0.0723893	No	No
Pancreas	301	RAB14	ENSG00000119396.10	9	0.000774326	0.0108406	14	0.0360586	Yes	No
Pancreas	301	GSN	ENSG00000148180.19	9	0.00313442	0.0438819	14	0.0649388	No	No
Pancreas	301	STOM	ENSG00000148175.12	9	0.00173902	0.0243463	14	0.0486725	Yes	No
Pancreas	301	DAB2IP	ENSG00000136848.16	9	0.00401895	0.0683221	17	0.0860217	No	No
Pancreas	301	TTLL11	ENSG00000175764.14	9	0.0038103	0.0647751	17	0.0829319	No	No
Pancreas	301	NDUFA8	ENSG00000119421.6	9	0.000825589	0.0115582	14	0.036642	Yes	No
Pancreas	301	MORN5	ENSG00000185681.12	9	0.00306069	0.0428496	14	0.0641255	No	No
Pancreas	301	LHX6	ENSG00000106852.15	9	0.00163083	0.0228316	14	0.0473304	Yes	No
Pancreas	301	RBM18	ENSG00000119446.13	9	0.00170459	0.0238643	14	0.0482166	Yes	No
Pancreas	301	MRRF	ENSG00000148187.17	9	0.00105615	0.0147861	14	0.0399229	Yes	No
Pancreas	301	PTGS1	ENSG00000095303.14	9	0.000287335	0.00402269	14	0.0285403	Yes	No
Pancreas	301	PDCL	ENSG00000136940.13	9	0.000681913	0.00954678	14	0.034969	Yes	No
Pancreas	301	RC3H2	ENSG00000056586.15	9	0.000612962	0.00858147	14	0.0341912	Yes	No
Pancreas	301	ZBTB6	ENSG00000186130.4	9	0.000409749	0.00573648	14	0.0305601	Yes	No
Pancreas	301	ZBTB26	ENSG00000171448.8	9	0.0032079	0.0449106	14	0.0658139	No	No
Pancreas	301	RABGAP1	ENSG00000011454.16	9	0.0130126	0.195189	15	0.201114	No	No
Pancreas	301	STRBP	ENSG00000165209.18	9	0.00200424	0.0320679	16	0.0552146	No	No
Pancreas	301	DENND1A	ENSG00000119522.16	9	0.0111801	0.178882	16	0.185696	No	No
Pancreas	301	NEK6	ENSG00000119408.16	9	0.0024683	0.0345562	14	0.0574304	No	No
Pancreas	301	PSMB7	ENSG00000136930.12	9	0.000943093	0.0132033	14	0.0383327	Yes	No
Pancreas	301	NR6A1	ENSG00000148200.16	9	0.000671526	0.00940136	14	0.0349031	Yes	No
Pancreas	301	OLFML2A	ENSG00000185585.19	9	0.000229572	0.00275487	12	0.0269605	Yes	No
Pancreas	301	RPL35	ENSG00000136942.14	9	0.00809272	0.0971126	12	0.111146	No	No
Pancreas	301	ARPC5L	ENSG00000136950.13	9	0.00444512	0.0533415	12	0.0731864	No	No
Pancreas	301	GOLGA1	ENSG00000136935.13	9	0.0154417	0.1853	12	0.191727	No	No
Pancreas	301	SCAI	ENSG00000173611.17	9	0.00258697	0.0362175	14	0.058902	No	No
Pancreas	301	PPP6C	ENSG00000119414.11	9	0.00168049	0.0201659	12	0.0448556	Yes	No
Pancreas	301	RABEPK	ENSG00000136933.16	9	0.00984195	0.118103	12	0.129613	No	No
Pancreas	301	HSPA5	ENSG00000044574.7	9	0.00288992	0.0317891	11	0.054942	No	No
Pancreas	301	GAPVD1	ENSG00000165219.21	9	0.000832842	0.00999411	12	0.035267	Yes	No
Pancreas	301	MAPKAP1	ENSG00000119487.16	9	0.00527961	0.0791942	15	0.0953346	No	No
Pancreas	301	PBX3	ENSG00000167081.16	9	0.00320136	0.0512217	16	0.0713955	No	No
Pancreas	301	MVB12B	ENSG00000196814.14	9	0.00618606	0.0927909	15	0.107377	No	No
Pancreas	301	LMX1B	ENSG00000136944.17	9	0.00166929	0.0250394	15	0.0492675	Yes	No
Pancreas	301	ZBTB43	ENSG00000169155.9	9	0.000302693	0.00454039	15	0.0291289	Yes	No
Pancreas	301	ZBTB34	ENSG00000177125.5	9	0.00486619	0.0729929	15	0.089981	No	No
Pancreas	301	RALGPS1	ENSG00000136828.18	9	9.52921e-06	0.000171526	18	0.0182303	Yes	No
Pancreas	301	ANGPTL2	ENSG00000136859.9	9	0.0018396	0.027594	15	0.0514211	No	No
Pancreas	301	GARNL3	ENSG00000136895.18	9	0.000100332	0.00150498	15	0.024049	Yes	No
Pancreas	301	SLC2A8	ENSG00000136856.17	9	0.000161202	0.00225683	14	0.0259152	Yes	No
Pancreas	301	ZNF79	ENSG00000196152.10	9	0.000294524	0.00412334	14	0.0285857	Yes	No
Pancreas	301	RPL12	ENSG00000197958.12	9	0.00172232	0.0241124	14	0.0484477	Yes	No
Pancreas	301	LRSAM1	ENSG00000148356.13	9	0.00132427	0.0185398	14	0.0434976	Yes	No
Pancreas	301	FAM129B	ENSG00000136830.11	9	0.00266589	0.0346565	13	0.0574796	No	No
Pancreas	301	STXBP1	ENSG00000136854.19	9	0.0008907	0.0115791	13	0.0366808	Yes	No
Pancreas	301	PTRH1	ENSG00000187024.13	9	0.00178303	0.0213964	12	0.046103	Yes	No
Pancreas	301	CFAP157	ENSG00000160401.14	9	0.000477512	0.00525263	11	0.0300867	Yes	No
Pancreas	301	TOR2A	ENSG00000160404.17	9	0.00121254	0.0133379	11	0.0384218	Yes	No
Pancreas	301	SH2D3C	ENSG00000095370.19	9	0.000104798	0.00115278	11	0.0224547	Yes	No
Pancreas	301	CDK9	ENSG00000136807.13	9	0.0087398	0.0961378	11	0.110238	No	No
Pancreas	301	FPGS	ENSG00000136877.14	9	0.00852479	0.0937727	11	0.108248	No	No
Pancreas	301	ENG	ENSG00000106991.13	9	0.0013515	0.0148665	11	0.0399825	Yes	No
Pancreas	301	AK1	ENSG00000106992.17	9	0.00194417	0.0213858	11	0.0461015	Yes	No
Pancreas	301	ST6GALNAC6	ENSG00000160408.14	9	0.00805987	0.0886585	11	0.103689	No	No
Pancreas	301	ST6GALNAC4	ENSG00000136840.18	9	0.000581498	0.00639648	11	0.0313645	Yes	No
Pancreas	301	PIP5KL1	ENSG00000167103.11	9	0.00070464	0.00775104	11	0.0332173	Yes	No
Pancreas	301	DPM2	ENSG00000136908.17	9	0.0152919	0.168211	11	0.175799	No	No
Pancreas	301	FAM102A	ENSG00000167106.11	9	0.00278182	0.0306	11	0.0539227	No	No
Pancreas	301	NAIF1	ENSG00000171169.8	9	0.00107717	0.0107717	10	0.0359952	Yes	No
Pancreas	301	SLC25A25	ENSG00000148339.12	9	0.00419451	0.0461396	11	0.0668923	No	No
Pancreas	301	PTGES2	ENSG00000148334.14	9	0.00232738	0.0256011	11	0.0496972	Yes	No
Pancreas	301	PTGES2-AS1	ENSG00000232850.3	9	0.00784128	0.0784128	10	0.0946553	No	No
Pancreas	301	LCN2	ENSG00000148346.11	9	0.00473627	0.052099	11	0.0720923	No	No
Pancreas	301	C9orf16	ENSG00000171159.4	9	0.00142688	0.0156957	11	0.0407757	Yes	No
Pancreas	301	CIZ1	ENSG00000148337.20	9	0.00113323	0.0124655	11	0.0374781	Yes	No
Pancreas	301	DNM1	ENSG00000106976.20	9	0.000616548	0.00678203	11	0.0319381	Yes	No
Pancreas	301	GOLGA2	ENSG00000167110.17	9	0.00557923	0.0613716	11	0.0799834	No	No
Pancreas	301	SWI5	ENSG00000175854.11	9	0.000405457	0.00446002	11	0.029064	Yes	No
Pancreas	301	TRUB2	ENSG00000167112.9	9	0.0022449	0.0269388	12	0.0508781	No	No
Pancreas	301	COQ4	ENSG00000167113.10	9	0.000919859	0.0110383	12	0.0361472	Yes	No
Pancreas	301	SLC27A4	ENSG00000167114.12	9	0.00281895	0.0338274	12	0.0567735	No	No
Pancreas	301	URM1	ENSG00000167118.10	9	0.00676536	0.0811843	12	0.097057	No	No
Pancreas	301	CERCAM	ENSG00000167123.18	9	0.00339764	0.0407716	12	0.0625142	No	No
Pancreas	301	ODF2	ENSG00000136811.16	9	0.00178684	0.0214421	12	0.046124	Yes	No
Pancreas	301	GLE1	ENSG00000119392.14	9	0.000924311	0.0110917	12	0.0361863	Yes	No
Pancreas	301	SPTAN1	ENSG00000197694.15	9	0.000104583	0.00125499	12	0.0229529	Yes	No
Pancreas	301	WDR34	ENSG00000119333.11	9	0.0101589	0.121906	12	0.133125	No	No
Pancreas	301	SET	ENSG00000119335.16	9	0.000589405	0.00707286	12	0.0322689	Yes	No
Pancreas	301	PKN3	ENSG00000160447.6	9	0.000278864	0.00362523	13	0.0280566	Yes	No
Pancreas	301	ZDHHC12	ENSG00000160446.18	9	0.00293853	0.0382009	13	0.0606088	No	No
Pancreas	301	ZER1	ENSG00000160445.10	9	0.000285971	0.00371763	13	0.0283725	Yes	No
Pancreas	301	TBC1D13	ENSG00000107021.15	9	0.000167434	0.00217664	13	0.0256652	Yes	No
Pancreas	301	ENDOG	ENSG00000167136.6	9	0.000494584	0.00642959	13	0.0314815	Yes	No
Pancreas	301	SPOUT1	ENSG00000198917.12	9	1.70751e-05	0.000221976	13	0.0182889	Yes	No
Pancreas	301	KYAT1	ENSG00000171097.13	9	3.58673e-05	0.000538009	15	0.0202317	Yes	No
Pancreas	301	LRRC8A	ENSG00000136802.11	9	0.00437133	0.06557	15	0.0836096	No	No
Pancreas	301	PHYHD1	ENSG00000175287.18	9	0.000229535	0.00344302	15	0.0277866	Yes	No
Pancreas	301	DOLK	ENSG00000175283.7	9	0.000915806	0.0137371	15	0.0387941	Yes	No
Pancreas	301	NUP188	ENSG00000095319.14	9	0.00734385	0.110158	15	0.12265	No	No
Pancreas	301	RP11-167N5.5	ENSG00000267834.1	9	0.00021765	0.0030471	14	0.0271475	Yes	No
Pancreas	301	SH3GLB2	ENSG00000148341.17	9	0.000396449	0.00555029	14	0.0303477	Yes	No
Pancreas	301	MIGA2	ENSG00000148343.18	9	0.00141003	0.0197404	14	0.0445538	Yes	No
Pancreas	301	DOLPP1	ENSG00000167130.17	9	0.000411258	0.00575762	14	0.0305868	Yes	No
Pancreas	301	CRAT	ENSG00000095321.16	9	0.00345697	0.0483976	14	0.0688531	No	No
Pancreas	301	PTPA	ENSG00000119383.19	9	0.000448698	0.00628178	14	0.0312042	Yes	No
Pancreas	301	IER5L	ENSG00000188483.7	9	0.000203174	0.00304761	15	0.0271475	Yes	No
Pancreas	301	RP11-344B5.2	ENSG00000224307.1	9	0.000191745	0.00287617	15	0.0270282	Yes	No
Pancreas	301	LINC01503	ENSG00000233901.5	9	0.000581031	0.0092965	16	0.0348056	Yes	No
Pancreas	301	RP11-65J3.3	ENSG00000230676.1	9	0.00147598	0.0236157	16	0.0480167	Yes	No
Pancreas	301	RP11-65J3.2	ENSG00000226355.1	9	0.000606442	0.00970307	16	0.0350714	Yes	No
Pancreas	301	NTMT1	ENSG00000148335.14	9	7.3468e-05	0.00124896	17	0.0229358	Yes	No
Pancreas	301	ASB6	ENSG00000148331.11	9	0.00706103	0.120038	17	0.131379	No	No
Pancreas	301	PRRX2	ENSG00000167157.10	9	0.00412303	0.0742145	18	0.0909365	No	No
Pancreas	301	PTGES	ENSG00000148344.10	9	0.00225851	0.0406533	18	0.0624207	No	No
Pancreas	301	TOR1B	ENSG00000136816.15	9	0.0015602	0.0280837	18	0.0518583	No	No
Pancreas	301	TOR1A	ENSG00000136827.11	9	0.000327391	0.00589304	18	0.0308115	Yes	No
Pancreas	301	C9orf78	ENSG00000136819.15	9	0.00156587	0.0281857	18	0.0519213	No	No
Pancreas	301	USP20	ENSG00000136878.12	9	0.00219121	0.0394418	18	0.0615832	No	No
Pancreas	301	FNBP1	ENSG00000187239.16	9	0.00319211	0.0638422	20	0.0821705	No	No
Pancreas	301	GPR107	ENSG00000148358.19	9	0.0122297	0.256824	21	0.260346	No	No
Pancreas	301	NCS1	ENSG00000107130.9	9	0.00172806	0.0345613	20	0.0574332	No	No
Pancreas	301	HMCN2	ENSG00000148357.16	9	0.000710821	0.0149272	21	0.0400209	Yes	No
Pancreas	301	ASS1	ENSG00000130707.17	9	0.000302087	0.00604174	20	0.0310193	Yes	No
Pancreas	301	FUBP3	ENSG00000107164.15	9	2.41027e-06	5.06156e-05	21	0.0172144	Yes	No
Pancreas	301	EXOSC2	ENSG00000130713.15	9	9.10111e-05	0.00182022	20	0.0247824	Yes	No
Pancreas	301	ABL1	ENSG00000097007.17	9	0.00476174	0.104758	22	0.117856	No	No
Pancreas	301	QRFP	ENSG00000188710.2	9	0.00118712	0.0225553	19	0.0470676	Yes	No
Pancreas	301	LAMC3	ENSG00000050555.17	9	0.000292016	0.00554831	19	0.0303477	Yes	No
Pancreas	301	AIF1L	ENSG00000126878.12	9	0.00015325	0.00291175	19	0.0270292	Yes	No
Pancreas	301	NUP214	ENSG00000126883.16	9	0.00153097	0.0306195	20	0.0539402	No	No
Pancreas	301	FAM78A	ENSG00000126882.12	9	0.00166936	0.0300484	18	0.0534826	No	No
Pancreas	301	PLPP7	ENSG00000160539.4	9	0.00912506	0.164251	18	0.172126	No	No
Pancreas	301	PRRC2B	ENSG00000130723.18	9	0.00305961	0.0581325	19	0.0771636	No	No
Pancreas	301	POMT1	ENSG00000130714.15	9	0.00133392	0.0240105	18	0.0483738	Yes	No
Pancreas	301	UCK1	ENSG00000130717.12	9	0.00491837	0.0885307	18	0.103587	No	No
Pancreas	301	RP11-40A7.2	ENSG00000283526.1	9	0.000323542	0.00582376	18	0.030683	Yes	No
Pancreas	301	RAPGEF1	ENSG00000107263.18	9	0.00216832	0.0411981	19	0.062831	No	No
Pancreas	301	MED27	ENSG00000160563.13	9	0.00166459	0.0332918	20	0.0563435	No	No
Pancreas	301	NTNG2	ENSG00000196358.10	9	0.00335588	0.0604058	18	0.0791128	No	No
Pancreas	301	SETX	ENSG00000107290.13	9	0.00378009	0.0756018	20	0.0921848	No	No
Pancreas	301	TTF1	ENSG00000125482.12	9	0.000540224	0.0108045	20	0.0359973	Yes	No
Pancreas	301	BARHL1	ENSG00000125492.9	9	0.000817403	0.0163481	20	0.041234	Yes	No
Pancreas	301	DDX31	ENSG00000125485.17	9	0.00181057	0.0380219	21	0.0604332	No	No
Pancreas	301	GTF3C4	ENSG00000125484.11	9	0.00104357	0.0219149	21	0.0464262	Yes	No
Pancreas	301	AK8	ENSG00000165695.9	9	0.00132892	0.0305652	23	0.0538799	No	No
Pancreas	301	SPACA9	ENSG00000165698.15	9	0.000404328	0.00849089	21	0.0340768	Yes	No
Pancreas	301	TSC1	ENSG00000165699.13	9	0.00302801	0.0666161	22	0.0845252	No	No
Pancreas	301	GTF3C5	ENSG00000148308.17	9	0.000188021	0.00432449	23	0.0288497	Yes	No
Pancreas	301	CEL	ENSG00000170835.14	9	0.000673627	0.0154934	23	0.0405623	Yes	No
Pancreas	301	RALGDS	ENSG00000160271.14	9	0.00153222	0.0367734	24	0.0594083	No	No
Pancreas	301	GBGT1	ENSG00000148288.11	9	3.53901e-05	0.000849362	24	0.021366	Yes	No
Pancreas	301	ABO	ENSG00000175164.13	9	0.00293968	0.0705523	24	0.0879899	No	No
Pancreas	301	SURF6	ENSG00000148296.6	9	0.000225774	0.00541857	24	0.0302802	Yes	No
Pancreas	301	MED22	ENSG00000148297.15	9	0.00169874	0.0407697	24	0.0625142	No	No
Pancreas	301	RPL7A	ENSG00000148303.16	9	0.0063059	0.151342	24	0.159991	No	No
Pancreas	301	SURF1	ENSG00000148290.9	9	0.00104091	0.0249817	24	0.0492139	Yes	No
Pancreas	301	SURF2	ENSG00000148291.9	9	0.00312934	0.0751042	24	0.0917952	No	No
Pancreas	301	SURF4	ENSG00000148248.13	9	0.003827	0.091848	24	0.106582	No	No
Pancreas	301	STKLD1	ENSG00000198870.7	9	0.000142792	0.003427	24	0.027776	Yes	No
Pancreas	301	REXO4	ENSG00000148300.11	9	0.000731299	0.0175512	24	0.0424929	Yes	No
Pancreas	301	ADAMTS13	ENSG00000160323.18	9	0.000100144	0.00240346	24	0.0261539	Yes	No
Pancreas	301	CACFD1	ENSG00000160325.14	9	0.000885251	0.021246	24	0.0460249	Yes	No
Pancreas	301	SLC2A6	ENSG00000160326.13	9	0.00156918	0.0376604	24	0.0601668	No	No
Pancreas	301	ADAMTSL2	ENSG00000197859.9	9	0.00335616	0.0805479	24	0.0965201	No	No
Pancreas	301	FAM163B	ENSG00000196990.8	9	0.000213343	0.00512023	24	0.0300002	Yes	No
Pancreas	301	DBH	ENSG00000123454.10	9	0.000840347	0.0210087	25	0.0457488	Yes	No
Pancreas	301	SARDH	ENSG00000123453.17	9	0.000114211	0.00285527	25	0.0270271	Yes	No
Pancreas	301	VAV2	ENSG00000160293.16	9	0.000909428	0.025464	28	0.0495611	Yes	No
Pancreas	301	LINC00094	ENSG00000235106.9	9	0.00193229	0.0502397	26	0.0704714	No	No
Pancreas	301	BRD3	ENSG00000169925.16	9	0.00273676	0.0711556	26	0.0885086	No	No
Pancreas	301	WDR5	ENSG00000196363.9	9	0.000351698	0.00949586	27	0.0349537	Yes	No
Pancreas	301	LL09NC01-139C3.1	ENSG00000273473.1	9	0.000712761	0.0192445	27	0.0441404	Yes	No
Pancreas	301	RXRA	ENSG00000186350.9	9	0.000588202	0.0164696	28	0.0413443	Yes	No
Pancreas	301	COL5A1	ENSG00000130635.15	9	0.001547	0.0433161	28	0.0645318	No	No
Pancreas	301	FCN2	ENSG00000160339.15	9	0.0010429	0.0260725	25	0.0501259	No	No
Pancreas	301	FCN1	ENSG00000085265.10	9	0.000985224	0.0246306	25	0.0489031	Yes	No
Pancreas	301	OLFM1	ENSG00000130558.19	9	0.000698952	0.0174738	25	0.0424125	Yes	No
Pancreas	301	PPP1R26	ENSG00000196422.10	9	0.000749016	0.0179764	24	0.0428661	Yes	No
Pancreas	301	C9orf116	ENSG00000160345.12	9	0.00442204	0.106129	24	0.119021	No	No
Pancreas	301	MRPS2	ENSG00000122140.10	9	0.000957977	0.0229914	24	0.0474567	Yes	No
Pancreas	301	KCNT1	ENSG00000107147.12	9	0.00149326	0.0373315	25	0.0599059	No	No
Pancreas	301	CAMSAP1	ENSG00000130559.18	9	0.00203199	0.0487678	24	0.0692061	No	No
Pancreas	301	UBAC1	ENSG00000130560.8	9	0.0014475	0.0332925	23	0.0563435	No	No
Pancreas	301	NACC2	ENSG00000148411.7	9	0.00160844	0.0369942	23	0.0596234	No	No
Pancreas	301	RP11-83N9.5	ENSG00000260193.1	9	0.00175034	0.0385074	22	0.0608364	No	No
Pancreas	301	C9orf69	ENSG00000238227.7	9	0.000309734	0.00681415	22	0.0319956	Yes	No
Pancreas	301	QSOX2	ENSG00000165661.16	9	0.000470582	0.00988223	21	0.0351563	Yes	No
Pancreas	301	CCDC187	ENSG00000260220.6	9	1.3072e-05	0.000274512	21	0.0186729	Yes	No
Pancreas	301	DKFZP434A062	ENSG00000262075.3	9	0.00164939	0.0346372	21	0.0574696	No	No
Pancreas	301	GPSM1	ENSG00000160360.12	9	0.000368997	0.00774894	21	0.0332173	Yes	No
Pancreas	301	DNLZ	ENSG00000213221.4	9	0.000338953	0.00677905	20	0.0319381	Yes	No
Pancreas	301	CARD9	ENSG00000187796.13	9	0.000709663	0.0141933	20	0.0392955	Yes	No
Pancreas	301	SNAPC4	ENSG00000165684.4	9	0.00180468	0.0378983	21	0.060325	No	No
Pancreas	301	SDCCAG3	ENSG00000165689.16	9	3.06069e-05	0.000612139	20	0.0207849	Yes	No
Pancreas	301	PMPCA	ENSG00000165688.11	9	0.000368536	0.00737073	20	0.0327	Yes	No
Pancreas	301	INPP5E	ENSG00000148384.12	9	0.00405142	0.0810284	20	0.0969524	No	No
Pancreas	301	SEC16A	ENSG00000148396.18	9	2.84269e-05	0.000568538	20	0.0202354	Yes	No
Pancreas	301	C9orf163	ENSG00000196366.3	9	1.0399e-05	0.000207979	20	0.0182303	Yes	No
Pancreas	301	NOTCH1	ENSG00000148400.9	9	0.00245856	0.0491712	20	0.0695522	No	No
Pancreas	301	LINC01451	ENSG00000279141.3	9	9.30386e-05	0.00176773	19	0.0244437	Yes	No
Pancreas	301	EGFL7	ENSG00000172889.15	9	0.000222559	0.00400605	18	0.0285403	Yes	No
Pancreas	301	AGPAT2	ENSG00000169692.12	9	0.0013882	0.0249877	18	0.0492199	Yes	No
Pancreas	301	FAM69B	ENSG00000165716.10	9	0.00138317	0.024897	18	0.0491472	Yes	No
Pancreas	301	LCN10	ENSG00000187922.13	9	0.000303794	0.00546829	18	0.0303294	Yes	No
Pancreas	301	LCN6	ENSG00000267206.5	9	0.00121016	0.0217829	18	0.0463332	Yes	No
Pancreas	301	TMEM141	ENSG00000244187.7	9	0.000648707	0.011028	17	0.0361472	Yes	No
Pancreas	301	CCDC183	ENSG00000213213.13	9	0.00156026	0.0265243	17	0.0505545	No	No
Pancreas	301	RABL6	ENSG00000196642.18	9	0.00217017	0.0368929	17	0.0595108	No	No
Pancreas	301	C9orf172	ENSG00000232434.2	9	0.00032442	0.00551514	17	0.0303315	Yes	No
Pancreas	301	PHPT1	ENSG00000054148.17	9	0.00158002	0.0268604	17	0.0508093	No	No
Pancreas	301	MAMDC4	ENSG00000177943.13	9	0.00068104	0.0122587	18	0.037357	Yes	No
Pancreas	301	EDF1	ENSG00000107223.12	9	1.72522e-05	0.000310539	18	0.0189797	Yes	No
Pancreas	301	TRAF2	ENSG00000127191.17	9	0.00419258	0.0754665	18	0.0920726	No	No
Pancreas	301	FBXW5	ENSG00000159069.13	9	0.000813596	0.0138311	17	0.0389079	Yes	No
Pancreas	301	C8G	ENSG00000176919.11	9	0.000138534	0.00235509	17	0.0260663	Yes	No
Pancreas	301	LCN12	ENSG00000184925.11	9	0.000564663	0.00959927	17	0.0350066	Yes	No
Pancreas	301	PTGDS	ENSG00000107317.12	9	0.00634664	0.107893	17	0.120618	No	No
Pancreas	301	LCNL1	ENSG00000214402.6	9	0.00235098	0.0399667	17	0.0619727	No	No
Pancreas	301	C9orf142	ENSG00000148362.10	9	0.00307092	0.0522057	17	0.0721695	No	No
Pancreas	301	CLIC3	ENSG00000169583.12	9	0.00354811	0.0603178	17	0.0790751	No	No
Pancreas	301	ABCA2	ENSG00000107331.16	9	0.00514078	0.0873933	17	0.102611	No	No
Pancreas	301	FUT7	ENSG00000180549.7	9	0.000380338	0.00646574	17	0.0315585	Yes	No
Pancreas	301	NPDC1	ENSG00000107281.9	9	0.000591984	0.0100637	17	0.0353144	Yes	No
Pancreas	301	ENTPD2	ENSG00000054179.11	9	0.00645292	0.1097	17	0.122244	No	No
Pancreas	301	SAPCD2	ENSG00000186193.8	9	0.00118239	0.0201006	17	0.0448176	Yes	No
Pancreas	301	UAP1L1	ENSG00000197355.10	9	0.000278005	0.00444808	16	0.029064	Yes	No
Pancreas	301	MAN1B1	ENSG00000177239.14	9	0.00105678	0.0169084	16	0.0418229	Yes	No
Pancreas	301	DPP7	ENSG00000176978.13	9	0.000809363	0.0129498	16	0.0380631	Yes	No
Pancreas	301	GRIN1	ENSG00000176884.14	9	0.00199379	0.0319007	16	0.0550508	No	No
Pancreas	301	LRRC26	ENSG00000184709.7	9	0.000108821	0.00174113	16	0.0244088	Yes	No
Pancreas	301	ANAPC2	ENSG00000176248.8	9	0.00024754	0.00396064	16	0.0285292	Yes	No
Pancreas	301	SSNA1	ENSG00000176101.11	9	0.00172903	0.0276644	16	0.0514472	No	No
Pancreas	301	TPRN	ENSG00000176058.11	9	0.00345267	0.0552427	16	0.0747515	No	No
Pancreas	301	TMEM203	ENSG00000187713.6	9	0.000862366	0.0137979	16	0.0388437	Yes	No
Pancreas	301	NDOR1	ENSG00000188566.13	9	0.00300838	0.0481341	16	0.0685884	No	No
Pancreas	301	RNF208	ENSG00000212864.3	9	0.000689876	0.011038	16	0.0361472	Yes	No
Pancreas	301	CYSRT1	ENSG00000197191.4	9	6.4513e-05	0.00103221	16	0.0219031	Yes	No
Pancreas	301	RNF224	ENSG00000233198.3	9	0.0015794	0.0252705	16	0.0494471	Yes	No
Pancreas	301	SLC34A3	ENSG00000198569.9	9	0.00271679	0.0434686	16	0.0646365	No	No
Pancreas	301	TUBB4B	ENSG00000188229.5	9	0.00281007	0.0421511	15	0.0635679	No	No
Pancreas	301	FAM166A	ENSG00000188163.7	9	0.00121959	0.0182939	15	0.0432588	Yes	No
Pancreas	301	STPG3	ENSG00000197768.10	9	0.00314336	0.0471504	15	0.0678048	No	No
Pancreas	301	NELFB	ENSG00000188986.6	9	0.00459253	0.068888	15	0.0864595	No	No
Pancreas	301	TOR4A	ENSG00000198113.2	9	0.00131807	0.019771	15	0.0445538	Yes	No
Pancreas	301	NRARP	ENSG00000198435.3	9	0.000366527	0.00549791	15	0.0303294	Yes	No
Pancreas	301	EXD3	ENSG00000187609.15	9	2.09003e-05	0.000292604	14	0.0187434	Yes	No
Pancreas	301	NOXA1	ENSG00000188747.8	9	0.000145112	0.00188646	13	0.0249972	Yes	No
Pancreas	301	ENTPD8	ENSG00000188833.9	9	0.00148037	0.0192447	13	0.0441404	Yes	No
Pancreas	301	NSMF	ENSG00000165802.21	9	0.000840286	0.0109237	13	0.0360764	Yes	No
Pancreas	301	PNPLA7	ENSG00000130653.15	9	0.00366074	0.0475896	13	0.0681196	No	No
Pancreas	301	MRPL41	ENSG00000182154.7	9	0.000343295	0.00411954	12	0.0285857	Yes	No
Pancreas	301	DPH7	ENSG00000148399.12	9	2.40759e-05	0.000288911	12	0.0187434	Yes	No
Pancreas	301	ZMYND19	ENSG00000165724.5	9	0.00723718	0.0868461	12	0.102075	No	No
Pancreas	301	ARRDC1	ENSG00000197070.13	9	0.0015795	0.018954	12	0.0439059	Yes	No
Pancreas	301	EHMT1	ENSG00000181090.19	9	0.00324381	0.0389258	12	0.0611405	No	No
Pancreas	301	CACNA1B	ENSG00000148408.12	9	0.00568811	0.051193	9	0.0713764	No	No
Pancreas	301	TUBB8	ENSG00000261456.5	10	0.00023777	0.00190216	8	0.0249972	Yes	No
Pancreas	301	ZMYND11	ENSG00000015171.19	10	0.00739341	0.0739341	10	0.0907212	No	No
Pancreas	301	DIP2C	ENSG00000151240.16	10	0.000178157	0.00285052	16	0.0270271	Yes	No
Pancreas	301	PRR26	ENSG00000180525.11	10	0.00256015	0.0409624	16	0.0626747	No	No
Pancreas	301	LARP4B	ENSG00000107929.14	10	0.00909625	0.172829	19	0.180138	No	No
Pancreas	301	GTPBP4	ENSG00000107937.18	10	0.00226939	0.0453878	20	0.0662393	No	No
Pancreas	301	IDI1	ENSG00000067064.10	10	0.000542118	0.0113845	21	0.0364239	Yes	No
Pancreas	301	WDR37	ENSG00000047056.14	10	0.00208512	0.0458727	22	0.0666723	No	No
Pancreas	301	ADARB2	ENSG00000185736.15	10	0.0035509	0.102976	29	0.116283	No	No
Pancreas	301	RP11-118K6.3	ENSG00000273001.1	10	0.00212787	0.0574525	27	0.0765753	No	No
Pancreas	301	PFKP	ENSG00000067057.16	10	0.000118524	0.00331867	28	0.0277203	Yes	No
Pancreas	301	PITRM1	ENSG00000107959.15	10	0.00441756	0.119274	27	0.130687	No	No
Pancreas	301	KLF6	ENSG00000067082.14	10	0.00151633	0.036392	24	0.0590502	No	No
Pancreas	301	LINC00702	ENSG00000233117.2	10	0.00050166	0.0135448	27	0.0386135	Yes	No
Pancreas	301	AKR1E2	ENSG00000165568.17	10	9.43699e-05	0.00254799	27	0.0264836	Yes	No
Pancreas	301	AKR1C1	ENSG00000187134.13	10	3.64589e-05	0.000984391	27	0.0217115	Yes	No
Pancreas	301	AKR1C2	ENSG00000151632.17	10	5.2378e-06	0.000141421	27	0.0182303	Yes	No
Pancreas	301	AKR1C3	ENSG00000196139.13	10	2.45829e-05	0.000688322	28	0.0209934	Yes	No
Pancreas	301	UCN3	ENSG00000178473.6	10	0.000352845	0.00987965	28	0.0351563	Yes	No
Pancreas	301	NET1	ENSG00000173848.18	10	0.000221734	0.00620854	28	0.0311816	Yes	No
Pancreas	301	CALML5	ENSG00000178372.7	10	0.000223779	0.00626581	28	0.0312042	Yes	No
Pancreas	301	CALML3	ENSG00000178363.4	10	0.00338545	0.0947925	28	0.10911	No	No
Pancreas	301	ASB13	ENSG00000196372.12	10	1.00546e-05	0.000281528	28	0.0187011	Yes	No
Pancreas	301	FAM208B	ENSG00000108021.19	10	2.08763e-05	0.000605414	29	0.020703	Yes	No
Pancreas	301	GDI2	ENSG00000057608.16	10	0.000460049	0.0138015	30	0.0388437	Yes	No
Pancreas	301	ANKRD16	ENSG00000134461.15	10	0.000262032	0.00759894	29	0.0330571	Yes	No
Pancreas	301	FBXO18	ENSG00000134452.19	10	0.00464827	0.1348	29	0.144824	No	No
Pancreas	301	IL15RA	ENSG00000134470.20	10	1.53502e-05	0.000445155	29	0.0201037	Yes	No
Pancreas	301	IL2RA	ENSG00000134460.15	10	0.000496778	0.0144066	29	0.0395103	Yes	No
Pancreas	301	RBM17	ENSG00000134453.15	10	0.00148799	0.0416637	28	0.0632074	No	No
Pancreas	301	PFKFB3	ENSG00000170525.19	10	0.00119669	0.0335073	28	0.0565213	No	No
Pancreas	301	RP11-563J2.2	ENSG00000215244.2	10	0.00168696	0.043861	26	0.0649325	No	No
Pancreas	301	RP11-563J2.3	ENSG00000212743.2	10	0.00101562	0.0253904	25	0.0495102	Yes	No
Pancreas	301	PRKCQ	ENSG00000065675.14	10	0.000348208	0.00940161	27	0.0349031	Yes	No
Pancreas	301	RP11-554I8.1	ENSG00000225948.2	10	0.00251602	0.0629004	25	0.0813153	No	No
Pancreas	301	SFMBT2	ENSG00000198879.11	10	0.00329511	0.0922632	28	0.106931	No	No
Pancreas	301	ITIH5	ENSG00000123243.14	10	0.00228345	0.0616533	27	0.0802337	No	No
Pancreas	301	ITIH2	ENSG00000151655.18	10	0.000130551	0.00339432	26	0.027776	Yes	No
Pancreas	301	KIN	ENSG00000151657.11	10	0.00336988	0.0876169	26	0.102768	No	No
Pancreas	301	ATP5C1	ENSG00000165629.19	10	5.81787e-05	0.00151265	26	0.0240622	Yes	No
Pancreas	301	TAF3	ENSG00000165632.7	10	8.59554e-05	0.0023208	27	0.0260663	Yes	No
Pancreas	301	GATA3	ENSG00000107485.15	10	0.00277424	0.0665817	24	0.0845148	No	No
Pancreas	301	CELF2	ENSG00000048740.18	10	0.000625376	0.0175105	28	0.0424422	Yes	No
Pancreas	301	USP6NL	ENSG00000148429.14	10	0.000335528	0.00805268	24	0.0337031	Yes	No
Pancreas	301	ECHDC3	ENSG00000134463.14	10	8.58204e-05	0.00188805	22	0.0249972	Yes	No
Pancreas	301	PROSER2	ENSG00000148426.12	10	0.00290284	0.0667654	23	0.0846894	No	No
Pancreas	301	UPF2	ENSG00000151461.19	10	0.00085324	0.021331	25	0.0460614	Yes	No
Pancreas	301	DHTKD1	ENSG00000181192.11	10	0.00112264	0.028066	25	0.0518369	No	No
Pancreas	301	SEC61A2	ENSG00000065665.20	10	0.00066695	0.0160068	24	0.0410149	Yes	No
Pancreas	301	NUDT5	ENSG00000165609.12	10	0.00199326	0.0478383	24	0.0683296	No	No
Pancreas	301	CDC123	ENSG00000151465.13	10	0.00163489	0.0408723	25	0.0625987	No	No
Pancreas	301	CAMK1D	ENSG00000183049.12	10	0.000436437	0.0126567	29	0.0377062	Yes	No
Pancreas	301	CCDC3	ENSG00000151468.10	10	0.000156034	0.00421291	27	0.0287948	Yes	No
Pancreas	301	OPTN	ENSG00000123240.16	10	0.00196909	0.0492274	25	0.0695966	No	No
Pancreas	301	PHYH	ENSG00000107537.13	10	0.000280183	0.00700457	25	0.0321689	Yes	No
Pancreas	301	SEPHS1	ENSG00000086475.14	10	0.000571948	0.0142987	25	0.0394261	Yes	No
Pancreas	301	BEND7	ENSG00000165626.16	10	0.000850339	0.0221088	26	0.0466336	Yes	No
Pancreas	301	PRPF18	ENSG00000165630.13	10	6.8737e-05	0.00171843	25	0.0242723	Yes	No
Pancreas	301	FRMD4A	ENSG00000151474.21	10	0.000578872	0.0196817	34	0.0445249	Yes	No
Pancreas	301	FAM107B	ENSG00000065809.13	10	0.000455017	0.0122855	27	0.0373639	Yes	No
Pancreas	301	CDNF	ENSG00000185267.9	10	0.000457617	0.0109828	24	0.0361151	Yes	No
Pancreas	301	HSPA14	ENSG00000187522.14	10	0.00394914	0.0908303	23	0.105742	No	No
Pancreas	301	RP11-398C13.8	ENSG00000284024.1	10	0.00197244	0.0453662	23	0.0662248	No	No
Pancreas	301	RP11-398C13.6	ENSG00000272853.1	10	0.000405096	0.00931721	23	0.034845	Yes	No
Pancreas	301	SUV39H2	ENSG00000152455.15	10	0.00124048	0.0285309	23	0.0521721	No	No
Pancreas	301	DCLRE1C	ENSG00000152457.17	10	0.000115084	0.00264693	23	0.0266517	Yes	No
Pancreas	301	MEIG1	ENSG00000197889.9	10	0.00105104	0.0241738	23	0.048516	Yes	No
Pancreas	301	ACBD7	ENSG00000176244.6	10	0.000144829	0.00318624	22	0.0274717	Yes	No
Pancreas	301	RPP38	ENSG00000152464.14	10	0.00133955	0.0294701	22	0.0529711	No	No
Pancreas	301	NMT2	ENSG00000152465.17	10	0.000980393	0.0215687	22	0.0462224	Yes	No
Pancreas	301	FAM171A1	ENSG00000148468.16	10	0.000672087	0.0147859	22	0.0399229	Yes	No
Pancreas	301	ITGA8	ENSG00000077943.7	10	0.00330441	0.072697	22	0.0897497	No	No
Pancreas	301	MINDY3	ENSG00000148481.13	10	0.000281907	0.00563814	20	0.0304482	Yes	No
Pancreas	301	PTER	ENSG00000165983.14	10	0.000823066	0.0172844	21	0.0422486	Yes	No
Pancreas	301	C1QL3	ENSG00000165985.9	10	0.000255376	0.00510752	20	0.0300002	Yes	No
Pancreas	301	RSU1	ENSG00000148484.17	10	0.00381128	0.0876595	23	0.102789	No	No
Pancreas	301	CUBN	ENSG00000107611.14	10	1.92791e-05	0.000481977	25	0.0201037	Yes	No
Pancreas	301	RP11-406H21.2	ENSG00000273153.1	10	0.000576603	0.0132619	23	0.0383724	Yes	No
Pancreas	301	TRDMT1	ENSG00000107614.21	10	0.00391843	0.0940423	24	0.108493	No	No
Pancreas	301	VIM	ENSG00000026025.15	10	0.00541169	0.129881	24	0.140221	No	No
Pancreas	301	HACD1	ENSG00000165996.13	10	0.000264783	0.00635479	24	0.0313336	Yes	No
Pancreas	301	STAM	ENSG00000136738.14	10	0.000868763	0.0217191	25	0.046299	Yes	No
Pancreas	301	TMEM236	ENSG00000148483.8	10	0.000360973	0.00938531	26	0.0348961	Yes	No
Pancreas	301	MRC1	ENSG00000260314.2	10	0.0022804	0.0615708	27	0.0801386	No	No
Pancreas	301	CACNB2	ENSG00000165995.18	10	0.00156801	0.0501763	32	0.0704232	No	No
Pancreas	301	NSUN6	ENSG00000241058.3	10	0.000345	0.010005	29	0.0352685	Yes	No
Pancreas	301	ARL5B	ENSG00000165997.4	10	8.06619e-05	0.00225853	28	0.0259152	Yes	No
Pancreas	301	PLXDC2	ENSG00000120594.16	10	1.79241e-05	0.000537723	30	0.0202317	Yes	No
Pancreas	301	NEBL	ENSG00000078114.18	10	0.001299	0.0259801	20	0.0500201	No	No
Pancreas	301	CASC10	ENSG00000204682.5	10	0.0084345	0.0927795	11	0.107371	No	No
Pancreas	301	SKIDA1	ENSG00000180592.16	10	0.00182965	0.0201262	11	0.0448436	Yes	No
Pancreas	301	MLLT10	ENSG00000078403.16	10	0.00101609	0.0132092	13	0.0383327	Yes	No
Pancreas	301	DNAJC1	ENSG00000136770.10	10	0.00231739	0.0278086	12	0.0515839	No	No
Pancreas	301	COMMD3	ENSG00000148444.15	10	0.00339496	0.0305547	9	0.0538799	No	No
Pancreas	301	BMI1	ENSG00000168283.13	10	0.00210195	0.0189175	9	0.0438724	Yes	No
Pancreas	301	SPAG6	ENSG00000077327.15	10	0.00430847	0.0430847	10	0.0643286	No	No
Pancreas	301	PIP4K2A	ENSG00000150867.13	10	0.0128448	0.154138	12	0.162559	No	No
Pancreas	301	ARMC3	ENSG00000165309.13	10	0.0140076	0.196106	14	0.201937	No	No
Pancreas	301	MSRB2	ENSG00000148450.12	10	0.00055351	0.00719563	13	0.0324593	Yes	No
Pancreas	301	PTF1A	ENSG00000168267.6	10	0.00028425	0.00369524	13	0.0282974	Yes	No
Pancreas	301	OTUD1	ENSG00000165312.6	10	0.00287463	0.0431194	15	0.0643537	No	No
Pancreas	301	KIAA1217	ENSG00000120549.17	10	5.86696e-05	0.0013494	23	0.0233856	Yes	No
Pancreas	301	ARHGAP21	ENSG00000107863.17	10	0.000359477	0.00718953	20	0.0324593	Yes	No
Pancreas	301	PRTFDC1	ENSG00000099256.18	10	0.000501655	0.0105348	21	0.0357378	Yes	No
Pancreas	301	THNSL1	ENSG00000185875.12	10	0.00235073	0.0493653	21	0.0697447	No	No
Pancreas	301	GPR158	ENSG00000151025.9	10	0.00377083	0.105583	28	0.118534	No	No
Pancreas	301	MYO3A	ENSG00000095777.14	10	0.00358461	0.100369	28	0.114013	No	No
Pancreas	301	GAD2	ENSG00000136750.11	10	0.00161363	0.0451816	28	0.066066	No	No
Pancreas	301	APBB1IP	ENSG00000077420.15	10	0.000544356	0.015242	28	0.040357	Yes	No
Pancreas	301	PDSS1	ENSG00000148459.15	10	0.00926259	0.25009	27	0.253852	No	No
Pancreas	301	ABI1	ENSG00000136754.16	10	9.19831e-05	0.00239156	26	0.0261198	Yes	No
Pancreas	301	ANKRD26	ENSG00000107890.16	10	0.00231108	0.0577769	25	0.0769017	No	No
Pancreas	301	YME1L1	ENSG00000136758.18	10	0.00527234	0.115991	22	0.127815	No	No
Pancreas	301	MASTL	ENSG00000120539.14	10	0.000573791	0.0131972	23	0.0383327	Yes	No
Pancreas	301	ACBD5	ENSG00000107897.18	10	0.000352527	0.00810811	23	0.0337243	Yes	No
Pancreas	301	PTCHD3	ENSG00000182077.10	10	0.000107193	0.00246544	23	0.0263118	Yes	No
Pancreas	301	RAB18	ENSG00000099246.16	10	0.000741677	0.0170586	23	0.0420054	Yes	No
Pancreas	301	MKX	ENSG00000150051.13	10	0.00188645	0.0433883	23	0.0645893	No	No
Pancreas	301	MPP7	ENSG00000150054.18	10	0.000805211	0.0217407	27	0.046311	Yes	No
Pancreas	301	RP11-351M16.4	ENSG00000282996.1	10	0.00179766	0.0413461	23	0.0629055	No	No
Pancreas	301	WAC	ENSG00000095787.21	10	0.0039268	0.09817	25	0.11207	No	No
Pancreas	301	BAMBI	ENSG00000095739.10	10	0.000155002	0.00372006	24	0.0283725	Yes	No
Pancreas	301	RP11-478H13.1	ENSG00000236716.1	10	0.00114426	0.0274623	24	0.0513409	No	No
Pancreas	301	SVIL	ENSG00000197321.14	10	0.00128935	0.0361017	28	0.0588296	No	No
Pancreas	301	KIAA1462	ENSG00000165757.8	10	0.000343879	0.00928473	27	0.0348022	Yes	No
Pancreas	301	MTPAP	ENSG00000107951.14	10	0.00451581	0.103864	23	0.117083	No	No
Pancreas	301	MAP3K8	ENSG00000107968.9	10	0.00266482	0.058626	22	0.0776429	No	No
Pancreas	301	ZNF438	ENSG00000183621.15	10	0.000233551	0.00467102	20	0.0293787	Yes	No
Pancreas	301	ZEB1	ENSG00000148516.21	10	0.00103982	0.0218362	21	0.04635	Yes	No
Pancreas	301	ARHGAP12	ENSG00000165322.17	10	0.00229506	0.0436061	19	0.0647432	No	No
Pancreas	301	KIF5B	ENSG00000170759.10	10	0.00454963	0.0773437	17	0.0937508	No	No
Pancreas	301	EPC1	ENSG00000120616.15	10	0.00135365	0.0257194	19	0.0498017	Yes	No
Pancreas	301	CCDC7	ENSG00000216937.13	10	0.000304388	0.00730532	24	0.032604	Yes	No
Pancreas	301	RP11-479G22.8	ENSG00000273038.2	10	0.000789883	0.0165875	21	0.0414585	Yes	No
Pancreas	301	ITGB1	ENSG00000150093.18	10	0.0115951	0.255093	22	0.258714	No	No
Pancreas	301	RP11-462L8.1	ENSG00000229656.6	10	0.0081992	0.180382	22	0.187119	No	No
Pancreas	301	NRP1	ENSG00000099250.17	10	0.00490336	0.102971	21	0.116283	No	No
Pancreas	301	PARD3	ENSG00000148498.15	10	0.000739186	0.0155229	21	0.0405791	Yes	No
Pancreas	301	RP11-297A16.4	ENSG00000283000.1	10	0.00198512	0.0258065	13	0.0498568	Yes	No
Pancreas	301	CUL2	ENSG00000108094.14	10	0.0155089	0.217124	14	0.222087	No	No
Pancreas	301	CREM	ENSG00000095794.19	10	0.000183428	0.00293485	16	0.0270794	Yes	No
Pancreas	301	CCNY	ENSG00000108100.17	10	0.000478093	0.00860568	18	0.0342071	Yes	No
Pancreas	301	FZD8	ENSG00000177283.7	10	0.00157985	0.0268575	17	0.0508093	No	No
Pancreas	301	RP11-258F22.1	ENSG00000226578.1	10	0.00144027	0.0288054	20	0.0523832	No	No
Pancreas	301	ZNF248	ENSG00000198105.13	10	0.0488152	1	21	1	No	No
Pancreas	301	ZNF25	ENSG00000175395.15	10	0.00396078	0.0792157	20	0.0953406	No	No
Pancreas	301	ZNF33A	ENSG00000189180.15	10	0.00354737	0.0744947	21	0.0912011	No	No
Pancreas	301	ZNF37A	ENSG00000075407.18	10	0.0115788	0.243155	21	0.247137	No	No
Pancreas	301	RP11-508N22.12	ENSG00000272983.1	10	0.0144107	0.302625	21	0.305174	No	No
Pancreas	301	LINC00839	ENSG00000185904.11	10	0.00122148	0.0195437	16	0.0444121	Yes	No
Pancreas	301	ZNF33B	ENSG00000196693.14	10	0.0016759	0.0301662	18	0.053569	No	No
Pancreas	301	AL022344.7	ENSG00000259869.1	10	0.0262392	0.472305	18	0.473112	No	No
Pancreas	301	BMS1	ENSG00000165733.7	10	0.00689552	0.131015	19	0.141284	No	No
Pancreas	301	RET	ENSG00000165731.18	10	0.00182648	0.0383561	21	0.0607417	No	No
Pancreas	301	RP11-351D16.3	ENSG00000273008.1	10	0.000544765	0.0108953	20	0.0360705	Yes	No
Pancreas	301	CSGALNACT2	ENSG00000169826.7	10	0.00085584	0.0179726	21	0.0428661	Yes	No
Pancreas	301	RASGEF1A	ENSG00000198915.11	10	0.000155984	0.00343164	22	0.027776	Yes	No
Pancreas	301	HNRNPF	ENSG00000169813.16	10	0.00180499	0.0397098	22	0.0617923	No	No
Pancreas	301	RP11-517P14.2	ENSG00000230555.2	10	0.00393407	0.0865496	22	0.101818	No	No
Pancreas	301	ZNF487	ENSG00000243660.9	10	0.000109314	0.00251422	23	0.0263903	Yes	No
Pancreas	301	ZNF239	ENSG00000196793.13	10	0.00182115	0.0418864	23	0.0633466	No	No
Pancreas	301	ZNF485	ENSG00000198298.12	10	0.0018244	0.0419611	23	0.0634097	No	No
Pancreas	301	ZNF32	ENSG00000169740.13	10	0.000204243	0.00469758	23	0.0293995	Yes	No
Pancreas	301	RP11-20J15.3	ENSG00000229116.2	10	0.00419394	0.0922667	22	0.106931	No	No
Pancreas	301	C10orf142	ENSG00000277288.3	10	0.00197008	0.0433418	22	0.0645404	No	No
Pancreas	301	CXCL12	ENSG00000107562.16	10	0.00120228	0.0276525	23	0.0514416	No	No
Pancreas	301	TMEM72	ENSG00000187783.11	10	0.00823182	0.172868	21	0.180168	No	No
Pancreas	301	RASSF4	ENSG00000107551.20	10	0.00903185	0.189669	21	0.195878	No	No
Pancreas	301	C10orf10	ENSG00000165507.8	10	0.000242995	0.00510288	21	0.0299994	Yes	No
Pancreas	301	ZNF22	ENSG00000165512.4	10	0.00553109	0.116153	21	0.127951	No	No
Pancreas	301	OR13A1	ENSG00000256574.6	10	0.00176886	0.0353773	20	0.0580979	No	No
Pancreas	301	ALOX5	ENSG00000012779.10	10	0.000256036	0.00512072	20	0.0300002	Yes	No
Pancreas	301	MARCH8	ENSG00000165406.15	10	0.00614279	0.116713	19	0.12845	No	No
Pancreas	301	ZFAND4	ENSG00000172671.19	10	0.00597772	0.101621	17	0.115112	No	No
Pancreas	301	WASHC2C	ENSG00000172661.17	10	0.00495827	0.0793324	16	0.0954402	No	No
Pancreas	301	AGAP4	ENSG00000188234.13	10	2.33351e-05	0.000350026	15	0.0196147	Yes	No
Pancreas	301	TIMM23	ENSG00000265354.3	10	0.00274934	0.0412401	15	0.0628506	No	No
Pancreas	301	NCOA4	ENSG00000266412.5	10	0.000743366	0.0111505	15	0.0362412	Yes	No
Pancreas	301	MSMB	ENSG00000263639.5	10	0.00110266	0.0154372	14	0.040515	Yes	No
Pancreas	301	GPRIN2	ENSG00000204175.5	10	0.000782709	0.00939251	12	0.0348961	Yes	No
Pancreas	301	SYT15	ENSG00000204176.13	10	0.000794123	0.00952947	12	0.034969	Yes	No
Pancreas	301	PTPN20	ENSG00000204179.10	10	0.000142825	0.00142825	10	0.0237	Yes	No
Pancreas	301	GDF10	ENSG00000266524.2	10	0.00278469	0.0194928	7	0.0443743	Yes	No
Pancreas	301	AGAP9	ENSG00000204172.12	10	0.000959103	0.00767282	8	0.0331975	Yes	No
Pancreas	301	RP11-342C24.8	ENSG00000264404.2	10	0.00315299	0.0315299	10	0.054694	No	No
Pancreas	301	ABC7-42404400C24.1	ENSG00000277758.4	10	0.00195362	0.0214899	11	0.0461639	Yes	No
Pancreas	301	MAPK8	ENSG00000107643.15	10	0.00209143	0.0313714	15	0.0545467	No	No
Pancreas	301	ARHGAP22	ENSG00000128805.14	10	0.000384438	0.006151	16	0.0311816	Yes	No
Pancreas	301	WDFY4	ENSG00000128815.19	10	0.00166966	0.0283841	17	0.0520963	No	No
Pancreas	301	VSTM4	ENSG00000165633.12	10	0.000285602	0.00514084	18	0.0300002	Yes	No
Pancreas	301	C10orf128	ENSG00000204161.13	10	0.00137043	0.0260381	19	0.0500881	No	No
Pancreas	301	C10orf71	ENSG00000177354.11	10	0.000303648	0.00576931	19	0.0306285	Yes	No
Pancreas	301	ERCC6	ENSG00000225830.12	10	0.000335698	0.00671397	20	0.0318364	Yes	No
Pancreas	301	OGDHL	ENSG00000197444.9	10	0.000194442	0.00369439	19	0.0282974	Yes	No
Pancreas	301	PARG	ENSG00000227345.8	10	0.00289511	0.0550071	19	0.0745455	No	No
Pancreas	301	TIMM23B	ENSG00000204152.10	10	0.00234223	0.0421601	18	0.0635679	No	No
Pancreas	301	LINC00843	ENSG00000178440.5	10	0.000926779	0.016682	18	0.0415584	Yes	No
Pancreas	301	AGAP6	ENSG00000204149.10	10	0.00963049	0.173349	18	0.180603	No	No
Pancreas	301	WASHC2A	ENSG00000099290.15	10	0.00357791	0.0644024	18	0.0826414	No	No
Pancreas	301	ASAH2	ENSG00000188611.14	10	0.00130698	0.0222187	17	0.0467395	Yes	No
Pancreas	301	SGMS1	ENSG00000198964.13	10	0.00156384	0.029713	19	0.0532142	No	No
Pancreas	301	ASAH2B	ENSG00000204147.9	10	0.00131062	0.0222805	17	0.0467859	Yes	No
Pancreas	301	A1CF	ENSG00000148584.14	10	0.000946264	0.0170327	18	0.0419847	Yes	No
Pancreas	301	PRKG1	ENSG00000185532.15	10	0.000287812	0.0097856	34	0.0350714	Yes	No
Pancreas	301	CSTF2T	ENSG00000177613.8	10	0.00436803	0.0829925	19	0.0986431	No	No
Pancreas	301	DKK1	ENSG00000107984.9	10	3.75202e-05	0.000900485	24	0.0214178	Yes	No
Pancreas	301	ZWINT	ENSG00000122952.16	10	0.000392717	0.00863978	22	0.0342363	Yes	No
Pancreas	301	IPMK	ENSG00000151151.5	10	0.00230353	0.0483742	21	0.0688403	No	No
Pancreas	301	CISD1	ENSG00000122873.11	10	0.0113573	0.227146	20	0.231738	No	No
Pancreas	301	UBE2D1	ENSG00000072401.14	10	0.000245654	0.00491307	20	0.0298421	Yes	No
Pancreas	301	TFAM	ENSG00000108064.10	10	0.00239708	0.0479415	20	0.0684073	No	No
Pancreas	301	BICC1	ENSG00000122870.11	10	0.00059271	0.0136323	23	0.0386874	Yes	No
Pancreas	301	LINC00844	ENSG00000237949.1	10	0.000832841	0.0149911	18	0.0401006	Yes	No
Pancreas	301	PHYHIPL	ENSG00000165443.11	10	0.000236679	0.00426023	18	0.0288061	Yes	No
Pancreas	301	FAM13C	ENSG00000148541.12	10	0.00110562	0.0199012	18	0.0446576	Yes	No
Pancreas	301	SLC16A9	ENSG00000165449.11	10	0.00110046	0.0198083	18	0.0446042	Yes	No
Pancreas	301	MRLN	ENSG00000227877.6	10	0.000380912	0.00685642	18	0.0320104	Yes	No
Pancreas	301	CCDC6	ENSG00000108091.10	10	0.00350152	0.0665289	19	0.0844838	No	No
Pancreas	301	ANK3	ENSG00000151150.21	10	0.00289699	0.0666307	23	0.0845374	No	No
Pancreas	301	CDK1	ENSG00000170312.15	10	0.00285034	0.0513061	18	0.0714722	No	No
Pancreas	301	RHOBTB1	ENSG00000072422.16	10	0.000639177	0.0121444	19	0.0372541	Yes	No
Pancreas	301	C10orf107	ENSG00000183346.6	10	0.000194982	0.00331469	17	0.0277203	Yes	No
Pancreas	301	ARID5B	ENSG00000150347.14	10	0.0015127	0.0272287	18	0.051139	No	No
Pancreas	301	ZNF365	ENSG00000138311.15	10	8.74232e-05	0.00166104	19	0.0242723	Yes	No
Pancreas	301	ADO	ENSG00000181915.4	10	0.00312987	0.0500779	16	0.0703735	No	No
Pancreas	301	EGR2	ENSG00000122877.15	10	0.00241826	0.0435288	18	0.0647034	No	No
Pancreas	301	NRBF2	ENSG00000148572.15	10	0.0095104	0.171187	18	0.178565	No	No
Pancreas	301	JMJD1C	ENSG00000171988.18	10	0.0288578	0.519441	18	0.520113	No	No
Pancreas	301	REEP3	ENSG00000165476.13	10	0.0101298	0.162076	16	0.170151	No	No
Pancreas	301	LINC01515	ENSG00000228065.10	10	0.000754802	0.0226441	30	0.0471433	Yes	No
Pancreas	301	LRRTM3	ENSG00000198739.10	10	5.75247e-05	0.00138059	24	0.0235374	Yes	No
Pancreas	301	DNAJC12	ENSG00000108176.14	10	0.00612831	0.11031	18	0.122803	No	No
Pancreas	301	RP11-57G10.8	ENSG00000272892.1	10	0.00196257	0.0353262	18	0.0580464	No	No
Pancreas	301	SIRT1	ENSG00000096717.11	10	0.019799	0.356383	18	0.358152	No	No
Pancreas	301	HERC4	ENSG00000148634.15	10	0.00626967	0.119124	19	0.130555	No	No
Pancreas	301	MYPN	ENSG00000138347.15	10	0.000123225	0.00221804	18	0.0257933	Yes	No
Pancreas	301	ATOH7	ENSG00000179774.8	10	0.000399284	0.00718712	18	0.0324593	Yes	No
Pancreas	301	RP11-153K11.3	ENSG00000233590.1	10	0.00121161	0.0218089	18	0.0463414	Yes	No
Pancreas	301	PBLD	ENSG00000108187.15	10	0.000414615	0.00746306	18	0.0328101	Yes	No
Pancreas	301	HNRNPH3	ENSG00000096746.17	10	0.000420272	0.0075649	18	0.0329934	Yes	No
Pancreas	301	RUFY2	ENSG00000204130.12	10	0.00118648	0.0225431	19	0.0470521	Yes	No
Pancreas	301	DNA2	ENSG00000138346.14	10	0.00034876	0.0069752	20	0.0321532	Yes	No
Pancreas	301	SLC25A16	ENSG00000122912.14	10	0.00705338	0.141068	20	0.150568	No	No
Pancreas	301	TET1	ENSG00000138336.8	10	2.1142e-06	4.65124e-05	22	0.0172144	Yes	No
Pancreas	301	CCAR1	ENSG00000060339.13	10	0.00185218	0.0407479	22	0.0625095	No	No
Pancreas	301	STOX1	ENSG00000165730.14	10	0.000376845	0.00829059	22	0.0338898	Yes	No
Pancreas	301	DDX50	ENSG00000107625.12	10	0.000847775	0.018651	22	0.043626	Yes	No
Pancreas	301	DDX21	ENSG00000165732.12	10	0.00421577	0.092747	22	0.107348	No	No
Pancreas	301	KIF1BP	ENSG00000198954.7	10	0.00557316	0.128183	23	0.138749	No	No
Pancreas	301	SRGN	ENSG00000122862.4	10	0.00129299	0.0284457	22	0.0521283	No	No
Pancreas	301	VPS26A	ENSG00000122958.14	10	0.00298623	0.0686833	23	0.0863084	No	No
Pancreas	301	SUPV3L1	ENSG00000156502.13	10	0.00139517	0.0306938	22	0.0540014	No	No
Pancreas	301	HKDC1	ENSG00000156510.12	10	0.000308045	0.006777	22	0.0319381	Yes	No
Pancreas	301	HK1	ENSG00000156515.21	10	2.00589e-05	0.000461355	23	0.0201037	Yes	No
Pancreas	301	TACR2	ENSG00000075073.14	10	0.00427679	0.0940894	22	0.108533	No	No
Pancreas	301	TSPAN15	ENSG00000099282.9	10	8.27709e-05	0.00190373	23	0.0249972	Yes	No
Pancreas	301	C10orf35	ENSG00000171224.8	10	0.00129894	0.0285767	22	0.0522095	No	No
Pancreas	301	COL13A1	ENSG00000197467.13	10	0.00172276	0.0447919	26	0.0657136	No	No
Pancreas	301	H2AFY2	ENSG00000099284.13	10	0.000469047	0.0121952	26	0.0373052	Yes	No
Pancreas	301	AIFM2	ENSG00000042286.14	10	0.00116677	0.0303359	26	0.0537188	No	No
Pancreas	301	TYSND1	ENSG00000156521.13	10	0.000883213	0.0220803	25	0.0466082	Yes	No
Pancreas	301	SAR1A	ENSG00000079332.14	10	0.000903192	0.023483	26	0.0479046	Yes	No
Pancreas	301	PPA1	ENSG00000180817.11	10	0.00338701	0.0880623	26	0.103169	No	No
Pancreas	301	LRRC20	ENSG00000172731.13	10	0.0025151	0.0653926	26	0.0834899	No	No
Pancreas	301	EIF4EBP2	ENSG00000148730.6	10	0.00592244	0.148061	25	0.15693	No	No
Pancreas	301	NODAL	ENSG00000156574.9	10	0.000364128	0.00910319	25	0.0347462	Yes	No
Pancreas	301	PALD1	ENSG00000107719.8	10	0.00114001	0.0296403	26	0.0531512	No	No
Pancreas	301	PRF1	ENSG00000180644.7	10	0.000218451	0.00546128	25	0.0303294	Yes	No
Pancreas	301	ADAMTS14	ENSG00000138316.10	10	0.000231252	0.00578129	25	0.0306285	Yes	No
Pancreas	301	SGPL1	ENSG00000166224.16	10	0.00174591	0.0436478	25	0.0647709	No	No
Pancreas	301	PCBD1	ENSG00000166228.8	10	0.000358675	0.0086082	24	0.0342071	Yes	No
Pancreas	301	UNC5B	ENSG00000107731.12	10	0.000162068	0.00388963	24	0.0285093	Yes	No
Pancreas	301	SLC29A3	ENSG00000198246.7	10	0.00299241	0.0688253	23	0.0864354	No	No
Pancreas	301	CDH23	ENSG00000107736.19	10	5.61016e-05	0.00129034	23	0.0230396	Yes	No
Pancreas	301	VSIR	ENSG00000107738.19	10	0.000741533	0.0140891	19	0.0391649	Yes	No
Pancreas	301	PSAP	ENSG00000197746.13	10	0.000149253	0.00268655	18	0.0267319	Yes	No
Pancreas	301	CHST3	ENSG00000122863.5	10	0.000151796	0.00242873	16	0.0262154	Yes	No
Pancreas	301	SPOCK2	ENSG00000107742.12	10	0.000111702	0.00167553	15	0.0242723	Yes	No
Pancreas	301	ASCC1	ENSG00000138303.17	10	0.00126564	0.0202502	16	0.0449843	Yes	No
Pancreas	301	ANAPC16	ENSG00000166295.8	10	0.000341279	0.00511918	15	0.0300002	Yes	No
Pancreas	301	DDIT4	ENSG00000168209.4	10	0.000491371	0.00687919	14	0.0320402	Yes	No
Pancreas	301	DNAJB12	ENSG00000148719.14	10	0.000564938	0.00847407	15	0.0340585	Yes	No
Pancreas	301	MICU1	ENSG00000107745.17	10	0.00500925	0.0751387	15	0.0918211	No	No
Pancreas	301	MCU	ENSG00000156026.14	10	0.00136866	0.0164239	12	0.0412782	Yes	No
Pancreas	301	P4HA1	ENSG00000122884.12	10	0.0264287	0.264287	10	0.267687	No	No
Pancreas	301	RP11-344N10.5	ENSG00000272630.1	10	0.00204023	0.0183621	9	0.0433444	Yes	No
Pancreas	301	NUDT13	ENSG00000166321.13	10	0.00253557	0.0228202	9	0.0473219	Yes	No
Pancreas	301	ECD	ENSG00000122882.10	10	0.00239018	0.0215116	9	0.0461816	Yes	No
Pancreas	301	FAM149B1	ENSG00000138286.14	10	0.0159699	0.159699	10	0.167852	No	No
Pancreas	301	DNAJC9	ENSG00000213551.4	10	0.00960566	0.0960566	10	0.110174	No	No
Pancreas	301	MRPS16	ENSG00000182180.13	10	0.0115619	0.115619	10	0.127504	No	No
Pancreas	301	CFAP70	ENSG00000156042.17	10	0.0103892	0.103892	10	0.117108	No	No
Pancreas	301	ANXA7	ENSG00000138279.15	10	0.0223581	0.223581	10	0.228389	No	No
Pancreas	301	MSS51	ENSG00000166343.9	10	0.00635091	0.0635091	10	0.0818657	No	No
Pancreas	301	PPP3CB	ENSG00000107758.15	10	0.00293179	0.0293179	10	0.052885	No	No
Pancreas	301	USP54	ENSG00000166348.18	10	0.0137942	0.137942	10	0.147733	No	No
Pancreas	301	RP11-464F9.22	ENSG00000272791.1	10	0.0128404	0.128404	10	0.138922	No	No
Pancreas	301	MYOZ1	ENSG00000177791.11	10	0.0476377	0.476377	10	0.477134	No	No
Pancreas	301	AGAP5	ENSG00000172650.13	10	0.00211096	0.0211096	10	0.0458688	Yes	No
Pancreas	301	RP11-574K11.29	ENSG00000272140.2	10	0.0209201	0.209201	10	0.214485	No	No
Pancreas	301	SEC24C	ENSG00000176986.15	10	0.00384017	0.0384017	10	0.0607618	No	No
Pancreas	301	FUT11	ENSG00000196968.10	10	0.00666009	0.0666009	10	0.0845231	No	No
Pancreas	301	CHCHD1	ENSG00000172586.7	10	0.0352989	0.352989	10	0.354825	No	No
Pancreas	301	ZSWIM8	ENSG00000214655.10	10	0.00558513	0.0558513	10	0.0752992	No	No
Pancreas	301	NDST2	ENSG00000166507.17	10	0.0226328	0.226328	10	0.230973	No	No
Pancreas	301	CAMK2G	ENSG00000148660.20	10	0.0292174	0.292174	10	0.295002	No	No
Pancreas	301	PLAU	ENSG00000122861.15	10	0.0179979	0.179979	10	0.186755	No	No
Pancreas	301	VCL	ENSG00000035403.17	10	0.000789824	0.00868807	11	0.0342793	Yes	No
Pancreas	301	AP3M1	ENSG00000185009.12	10	0.00246193	0.0246193	10	0.0489031	Yes	No
Pancreas	301	ADK	ENSG00000156110.13	10	0.00702039	0.0912651	13	0.106095	No	No
Pancreas	301	KAT6B	ENSG00000156650.12	10	0.00354082	0.0389491	11	0.0611569	No	No
Pancreas	301	SAMD8	ENSG00000156671.12	10	0.00828992	0.0911891	11	0.106039	No	No
Pancreas	301	VDAC2	ENSG00000165637.13	10	0.0023327	0.0256597	11	0.0497598	Yes	No
Pancreas	301	COMTD1	ENSG00000165644.10	10	9.83053e-06	0.000108136	11	0.0177019	Yes	No
Pancreas	301	ZNF503-AS1	ENSG00000226051.6	10	0.00524895	0.0629874	12	0.0813906	No	No
Pancreas	301	ZNF503	ENSG00000165655.16	10	0.00102067	0.0112274	11	0.0362951	Yes	No
Pancreas	301	RP11-399K21.14	ENSG00000272692.1	10	0.00115023	0.0126525	11	0.0377003	Yes	No
Pancreas	301	C10orf11	ENSG00000148655.14	10	0.000282095	0.0056419	20	0.0304482	Yes	No
Pancreas	301	KCNMA1	ENSG00000156113.22	10	0.000549817	0.0126458	23	0.0377003	Yes	No
Pancreas	301	DLG5	ENSG00000151208.16	10	0.00666683	0.12667	19	0.137383	No	No
Pancreas	301	POLR3A	ENSG00000148606.12	10	0.00404409	0.0727937	18	0.0898235	No	No
Pancreas	301	RPS24	ENSG00000138326.18	10	0.010252	0.184536	18	0.191006	No	No
Pancreas	301	RP11-31E13.2	ENSG00000228683.1	10	0.000542717	0.0108543	20	0.0360586	Yes	No
Pancreas	301	ZMIZ1	ENSG00000108175.16	10	0.000780913	0.0195228	25	0.044389	Yes	No
Pancreas	301	PPIF	ENSG00000108179.13	10	0.00557134	0.128141	23	0.138713	No	No
Pancreas	301	ZCCHC24	ENSG00000165424.6	10	2.7524e-05	0.000660576	24	0.0209934	Yes	No
Pancreas	301	EIF5AL1	ENSG00000253626.3	10	0.000365273	0.00840128	23	0.0339748	Yes	No
Pancreas	301	SFTPA2	ENSG00000185303.16	10	0.000626683	0.0144137	23	0.0395103	Yes	No
Pancreas	301	SFTPA1	ENSG00000122852.14	10	0.000616178	0.0147883	24	0.0399229	Yes	No
Pancreas	301	RP11-506M13.3	ENSG00000244733.5	10	0.00622693	0.149446	24	0.158171	No	No
Pancreas	301	NUTM2B	ENSG00000188199.10	10	0.000145996	0.00350392	24	0.027856	Yes	No
Pancreas	301	RP11-182L21.6	ENSG00000272447.1	10	0.00116408	0.027938	24	0.0517113	No	No
Pancreas	301	SFTPD	ENSG00000133661.15	10	0.00153131	0.0382828	25	0.0606884	No	No
Pancreas	301	TMEM254	ENSG00000133678.13	10	0.000615063	0.0153766	25	0.0404726	Yes	No
Pancreas	301	PLAC9	ENSG00000189129.13	10	0.000302958	0.00757396	25	0.0330075	Yes	No
Pancreas	301	ANXA11	ENSG00000122359.17	10	0.000983577	0.0245894	25	0.0488942	Yes	No
Pancreas	301	LINC00857	ENSG00000237523.1	10	0.00246452	0.0591484	24	0.0780793	No	No
Pancreas	301	MAT1A	ENSG00000151224.12	10	0.00047047	0.0117617	25	0.0368383	Yes	No
Pancreas	301	FAM213A	ENSG00000122378.13	10	0.000657064	0.0170837	26	0.0420064	Yes	No
Pancreas	301	TSPAN14	ENSG00000108219.14	10	0.00446528	0.120563	27	0.131861	No	No
Pancreas	301	GHITM	ENSG00000165678.20	10	0.000847396	0.0203375	24	0.0450605	Yes	No
Pancreas	301	CDHR1	ENSG00000148600.14	10	0.00502512	0.120603	24	0.131879	No	No
Pancreas	301	CCSER2	ENSG00000107771.15	10	0.0112792	0.293259	26	0.296062	No	No
Pancreas	301	GRID1	ENSG00000182771.18	10	0.00219961	0.0549902	25	0.0745285	No	No
Pancreas	301	WAPL	ENSG00000062650.17	10	0.00311138	0.049782	16	0.0701013	No	No
Pancreas	301	LDB3	ENSG00000122367.19	10	0.000146325	0.00234121	16	0.0260663	Yes	No
Pancreas	301	BMPR1A	ENSG00000107779.13	10	0.00111758	0.0189988	17	0.0439637	Yes	No
Pancreas	301	MMRN2	ENSG00000173269.13	10	0.00289364	0.0462983	16	0.0670653	No	No
Pancreas	301	SNCG	ENSG00000173267.13	10	0.000333934	0.00500901	15	0.0299537	Yes	No
Pancreas	301	GLUD1	ENSG00000148672.8	10	0.00380253	0.0570379	15	0.0762223	No	No
Pancreas	301	FAM35A	ENSG00000122376.11	10	0.00144121	0.0230593	16	0.047495	Yes	No
Pancreas	301	NUTM2A	ENSG00000184923.12	10	0.000266475	0.00399712	15	0.0285403	Yes	No
Pancreas	301	LINC00863	ENSG00000224914.3	10	0.00231237	0.0346856	15	0.0574993	No	No
Pancreas	301	NUTM2D	ENSG00000214562.14	10	0.00386249	0.0579373	15	0.0770247	No	No
Pancreas	301	LINC00864	ENSG00000228055.2	10	0.0113365	0.170048	15	0.177544	No	No
Pancreas	301	MINPP1	ENSG00000107789.15	10	0.005785	0.0867749	15	0.102026	No	No
Pancreas	301	PAPSS2	ENSG00000198682.12	10	0.0036301	0.0544515	15	0.0741502	No	No
Pancreas	301	ATAD1	ENSG00000138138.13	10	0.00115984	0.0173975	15	0.0423543	Yes	No
Pancreas	301	KLLN	ENSG00000227268.3	10	0.00361798	0.0506517	14	0.0708541	No	No
Pancreas	301	PTEN	ENSG00000171862.10	10	0.00274602	0.0411903	15	0.0628255	No	No
Pancreas	301	RNLS	ENSG00000184719.11	10	0.000679878	0.0122378	18	0.037357	Yes	No
Pancreas	301	LIPJ	ENSG00000204022.9	10	0.00370709	0.0593134	16	0.0782067	No	No
Pancreas	301	LIPF	ENSG00000182333.14	10	0.00902377	0.153404	17	0.161876	No	No
Pancreas	301	LIPM	ENSG00000173239.13	10	0.00049157	0.00835668	17	0.0339197	Yes	No
Pancreas	301	ANKRD22	ENSG00000152766.5	10	0.000623395	0.0105977	17	0.0357994	Yes	No
Pancreas	301	STAMBPL1	ENSG00000138134.11	10	0.000932933	0.0167928	18	0.041711	Yes	No
Pancreas	301	ACTA2	ENSG00000107796.13	10	0.000235696	0.00424252	18	0.0288061	Yes	No
Pancreas	301	FAS	ENSG00000026103.21	10	0.00302355	0.0574475	19	0.0765753	No	No
Pancreas	301	CH25H	ENSG00000138135.6	10	0.000508337	0.00965839	19	0.0350714	Yes	No
Pancreas	301	LIPA	ENSG00000107798.17	10	0.00114184	0.0239787	21	0.0483469	Yes	No
Pancreas	301	IFIT2	ENSG00000119922.9	10	0.00265198	0.0503876	19	0.0705975	No	No
Pancreas	301	IFIT3	ENSG00000119917.13	10	0.00028205	0.00535896	19	0.0302466	Yes	No
Pancreas	301	IFIT1	ENSG00000185745.9	10	0.00075601	0.0143642	19	0.0394738	Yes	No
Pancreas	301	IFIT5	ENSG00000152778.8	10	0.000509503	0.00968055	19	0.0350714	Yes	No
Pancreas	301	SLC16A12	ENSG00000152779.13	10	0.000817347	0.0163469	20	0.041234	Yes	No
Pancreas	301	PANK1	ENSG00000152782.16	10	0.00144262	0.0288524	20	0.0524238	No	No
Pancreas	301	KIF20B	ENSG00000138182.14	10	0.012741	0.267562	21	0.270875	No	No
Pancreas	301	LINC00865	ENSG00000232229.5	10	0.000755449	0.015109	20	0.0402206	Yes	No
Pancreas	301	RPP30	ENSG00000148688.13	10	3.01058e-05	0.000572011	19	0.0202354	Yes	No
Pancreas	301	ANKRD1	ENSG00000148677.6	10	0.00120872	0.021757	18	0.0463214	Yes	No
Pancreas	301	PCGF5	ENSG00000180628.14	10	0.00264778	0.04766	18	0.0681917	No	No
Pancreas	301	HECTD2	ENSG00000165338.16	10	0.00751106	0.127688	17	0.138293	No	No
Pancreas	301	PPP1R3C	ENSG00000119938.8	10	0.00364151	0.0582641	16	0.0772841	No	No
Pancreas	301	TNKS2	ENSG00000107854.5	10	0.00263385	0.0395078	15	0.0616166	No	No
Pancreas	301	FGFBP3	ENSG00000174721.9	10	0.00534468	0.0801701	15	0.0962111	No	No
Pancreas	301	BTAF1	ENSG00000095564.13	10	0.00338644	0.0507966	15	0.0709849	No	No
Pancreas	301	CPEB3	ENSG00000107864.14	10	0.000208459	0.0035438	17	0.0279749	Yes	No
Pancreas	301	MARCH5	ENSG00000198060.9	10	0.00437352	0.0656028	15	0.0836201	No	No
Pancreas	301	IDE	ENSG00000119912.15	10	0.00257914	0.0464245	18	0.0671985	No	No
Pancreas	301	KIF11	ENSG00000138160.5	10	0.000157948	0.00284306	18	0.0270271	Yes	No
Pancreas	301	HHEX	ENSG00000152804.10	10	0.000661364	0.0112432	17	0.0362997	Yes	No
Pancreas	301	EXOC6	ENSG00000138190.16	10	0.00496361	0.0943085	19	0.108726	No	No
Pancreas	301	MYOF	ENSG00000138119.16	10	0.0111354	0.211572	19	0.216747	No	No
Pancreas	301	CEP55	ENSG00000138180.15	10	0.00182208	0.0327975	18	0.0559371	No	No
Pancreas	301	FFAR4	ENSG00000186188.10	10	0.000168376	0.00303077	18	0.0271475	Yes	No
Pancreas	301	RBP4	ENSG00000138207.13	10	4.69376e-05	0.000797938	17	0.0212231	Yes	No
Pancreas	301	PDE6C	ENSG00000095464.9	10	0.00440128	0.079223	18	0.0953423	No	No
Pancreas	301	FRA10AC1	ENSG00000148690.11	10	0.00400677	0.068115	17	0.0858697	No	No
Pancreas	301	SLC35G1	ENSG00000176273.14	10	0.00308746	0.0555742	18	0.0750508	No	No
Pancreas	301	PLCE1	ENSG00000138193.15	10	0.00652673	0.143588	22	0.152779	No	No
Pancreas	301	NOC3L	ENSG00000173145.11	10	0.00191248	0.0363371	19	0.0589892	No	No
Pancreas	301	TBC1D12	ENSG00000108239.8	10	2.79949e-05	0.000531903	19	0.0202317	Yes	No
Pancreas	301	HELLS	ENSG00000119969.14	10	0.000176654	0.00335642	19	0.0277203	Yes	No
Pancreas	301	CYP2C18	ENSG00000108242.12	10	0.000249704	0.00449468	18	0.0291018	Yes	No
Pancreas	301	CYP2C9	ENSG00000138109.9	10	0.00408061	0.073451	18	0.0903983	No	No
Pancreas	301	CYP2C8	ENSG00000138115.13	10	0.00048229	0.00868123	18	0.0342754	Yes	No
Pancreas	301	ACSM6	ENSG00000173124.14	10	0.00633998	0.11412	18	0.126144	No	No
Pancreas	301	PDLIM1	ENSG00000107438.8	10	0.0032029	0.0576523	18	0.0767659	No	No
Pancreas	301	SORBS1	ENSG00000095637.21	10	0.000704151	0.014083	20	0.0391649	Yes	No
Pancreas	301	ALDH18A1	ENSG00000059573.8	10	0.00014837	0.0029674	20	0.0271286	Yes	No
Pancreas	301	TCTN3	ENSG00000119977.20	10	0.00456628	0.0913256	20	0.106158	No	No
Pancreas	301	ENTPD1	ENSG00000138185.18	10	0.000649079	0.0129816	20	0.0381001	Yes	No
Pancreas	301	CCNJ	ENSG00000107443.15	10	0.00305443	0.0549798	18	0.0745203	No	No
Pancreas	301	ZNF518A	ENSG00000177853.14	10	0.0014694	0.0264491	18	0.0504836	No	No
Pancreas	301	BLNK	ENSG00000095585.16	10	0.000239259	0.00430665	18	0.0288061	Yes	No
Pancreas	301	TLL2	ENSG00000095587.8	10	0.00212466	0.0382438	18	0.0606561	No	No
Pancreas	301	TM9SF3	ENSG00000077147.14	10	0.000103072	0.00175222	17	0.0244437	Yes	No
Pancreas	301	PIK3AP1	ENSG00000155629.14	10	0.00186651	0.0317307	17	0.0548911	No	No
Pancreas	301	LCOR	ENSG00000196233.12	10	8.94661e-05	0.00152092	17	0.024111	Yes	No
Pancreas	301	SLIT1	ENSG00000187122.16	10	0.00796729	0.135444	17	0.145406	No	No
Pancreas	301	ARHGAP19	ENSG00000213390.10	10	0.000614293	0.00982868	16	0.0351073	Yes	No
Pancreas	301	FRAT1	ENSG00000165879.8	10	0.0015903	0.0238544	15	0.0482166	Yes	No
Pancreas	301	FRAT2	ENSG00000181274.6	10	0.000288628	0.00461804	16	0.0292901	Yes	No
Pancreas	301	RRP12	ENSG00000052749.13	10	0.00704744	0.119806	17	0.131143	No	No
Pancreas	301	PGAM1	ENSG00000171314.8	10	0.00129257	0.0206812	16	0.0454132	Yes	No
Pancreas	301	EXOSC1	ENSG00000171311.12	10	0.00474696	0.0759513	16	0.0925205	No	No
Pancreas	301	ZDHHC16	ENSG00000171307.18	10	0.000680784	0.0108925	16	0.0360705	Yes	No
Pancreas	301	MMS19	ENSG00000155229.20	10	0.000674361	0.0107898	16	0.0359952	Yes	No
Pancreas	301	UBTD1	ENSG00000165886.4	10	0.00478792	0.0813946	17	0.0972333	No	No
Pancreas	301	ANKRD2	ENSG00000165887.11	10	0.000853194	0.0145043	17	0.0396218	Yes	No
Pancreas	301	HOGA1	ENSG00000241935.8	10	0.0040274	0.0684658	17	0.0861395	No	No
Pancreas	301	C10orf62	ENSG00000203942.4	10	3.67482e-06	6.2472e-05	17	0.0172823	Yes	No
Pancreas	301	MORN4	ENSG00000171160.17	10	0.000639487	0.0108713	17	0.0360629	Yes	No
Pancreas	301	PI4K2A	ENSG00000155252.13	10	0.00101951	0.0173317	17	0.0422734	Yes	No
Pancreas	301	AVPI1	ENSG00000119986.6	10	0.00100787	0.0171337	17	0.0420492	Yes	No
Pancreas	301	MARVELD1	ENSG00000155254.12	10	0.00169009	0.0287315	17	0.0523596	No	No
Pancreas	301	ZFYVE27	ENSG00000155256.17	10	0.00243529	0.0414	17	0.0629645	No	No
Pancreas	301	SFRP5	ENSG00000120057.4	10	0.00189107	0.0321482	17	0.0552884	No	No
Pancreas	301	GOLGA7B	ENSG00000155265.10	10	0.000178793	0.00303948	17	0.0271475	Yes	No
Pancreas	301	CRTAC1	ENSG00000095713.13	10	0.00277468	0.0499442	18	0.0702485	No	No
Pancreas	301	R3HCC1L	ENSG00000166024.13	10	0.00334831	0.0602696	18	0.0790379	No	No
Pancreas	301	LOXL4	ENSG00000138131.3	10	0.000918049	0.0156068	17	0.0406718	Yes	No
Pancreas	301	PYROXD2	ENSG00000119943.12	10	0.00401422	0.0682417	17	0.0859848	No	No
Pancreas	301	HPS1	ENSG00000107521.18	10	0.00491927	0.0787083	16	0.094932	No	No
Pancreas	301	CNNM1	ENSG00000119946.10	10	0.00225208	0.0382854	17	0.0606884	No	No
Pancreas	301	GOT1	ENSG00000120053.10	10	0.00784206	0.133315	17	0.143428	No	No
Pancreas	301	RP11-441O15.3	ENSG00000224934.2	10	0.00303505	0.0515958	17	0.0716805	No	No
Pancreas	301	NKX2-3	ENSG00000119919.10	10	0.00145926	0.0233481	16	0.047778	Yes	No
Pancreas	301	SLC25A28	ENSG00000155287.10	10	0.00332963	0.0499444	15	0.0702485	No	No
Pancreas	301	RP11-85A1.3	ENSG00000260475.1	10	0.000439622	0.00659432	15	0.0317128	Yes	No
Pancreas	301	ENTPD7	ENSG00000198018.6	10	0.00256041	0.0409666	16	0.0626754	No	No
Pancreas	301	COX15	ENSG00000014919.12	10	0.00198654	0.0297981	15	0.0532571	No	No
Pancreas	301	CUTC	ENSG00000119929.12	10	0.00106696	0.0160045	15	0.0410149	Yes	No
Pancreas	301	ABCC2	ENSG00000023839.10	10	0.000673607	0.0107777	16	0.0359952	Yes	No
Pancreas	301	DNMBP	ENSG00000107554.16	10	0.00298688	0.0477901	16	0.0683089	No	No
Pancreas	301	ERLIN1	ENSG00000107566.13	10	0.000312285	0.00499656	16	0.0299494	Yes	No
Pancreas	301	CHUK	ENSG00000213341.10	10	0.00641298	0.102608	16	0.115921	No	No
Pancreas	301	CWF19L1	ENSG00000095485.16	10	0.000636285	0.0101806	16	0.035392	Yes	No
Pancreas	301	BLOC1S2	ENSG00000196072.11	10	0.000658227	0.0105316	16	0.0357378	Yes	No
Pancreas	301	SCD	ENSG00000099194.5	10	0.0025128	0.0402048	16	0.0621054	No	No
Pancreas	301	OLMALINC	ENSG00000235823.1	10	3.93452e-06	6.29523e-05	16	0.0172823	Yes	No
Pancreas	301	WNT8B	ENSG00000075290.7	10	0.00285951	0.0457522	16	0.0666052	No	No
Pancreas	301	SEC31B	ENSG00000075826.16	10	0.000662674	0.0106028	16	0.0358023	Yes	No
Pancreas	301	NDUFB8	ENSG00000166136.15	10	0.00478491	0.0765585	16	0.0930473	No	No
Pancreas	301	HIF1AN	ENSG00000166135.13	10	0.000298678	0.00477885	16	0.0294851	Yes	No
Pancreas	301	PAX2	ENSG00000075891.21	10	0.00104121	0.0156182	15	0.0406718	Yes	No
Pancreas	301	SLF2	ENSG00000119906.11	10	7.71193e-05	0.00107967	14	0.0221874	Yes	No
Pancreas	301	MRPL43	ENSG00000055950.16	10	0.00100585	0.0140819	14	0.0391649	Yes	No
Pancreas	301	SEMA4G	ENSG00000095539.15	10	0.00181679	0.0254351	14	0.0495331	Yes	No
Pancreas	301	TWNK	ENSG00000107815.7	10	0.00224267	0.0313974	14	0.0545589	No	No
Pancreas	301	LZTS2	ENSG00000107816.17	10	0.00163335	0.0228669	14	0.0473542	Yes	No
Pancreas	301	PDZD7	ENSG00000186862.17	10	0.00697922	0.0907299	13	0.105632	No	No
Pancreas	301	SFXN3	ENSG00000107819.13	10	0.00597031	0.077614	13	0.093978	No	No
Pancreas	301	KAZALD1	ENSG00000107821.14	10	5.73678e-05	0.000745781	13	0.0211675	Yes	No
Pancreas	301	TLX1	ENSG00000107807.12	10	0.00275805	0.0358546	13	0.058654	No	No
Pancreas	301	BTRC	ENSG00000166167.17	10	0.00112957	0.0158139	14	0.040878	Yes	No
Pancreas	301	DPCD	ENSG00000166171.12	10	0.00990672	0.128787	13	0.139235	No	No
Pancreas	301	POLL	ENSG00000166169.16	10	0.00973755	0.126588	13	0.137303	No	No
Pancreas	301	FBXW4	ENSG00000107829.13	10	0.00146151	0.0189997	13	0.0439637	Yes	No
Pancreas	301	NPM3	ENSG00000107833.10	10	0.00558473	0.0670167	12	0.0848816	No	No
Pancreas	301	MGEA5	ENSG00000198408.13	10	0.00170777	0.0222011	13	0.046723	Yes	No
Pancreas	301	KCNIP2	ENSG00000120049.18	10	0.0029841	0.0387933	13	0.0610024	No	No
Pancreas	301	C10orf76	ENSG00000120029.12	10	9.11682e-05	0.00127635	14	0.0230396	Yes	No
Pancreas	301	HPS6	ENSG00000166189.7	10	0.0138056	0.179473	13	0.186287	No	No
Pancreas	301	LDB1	ENSG00000198728.10	10	0.00413856	0.0538013	13	0.0735917	No	No
Pancreas	301	PPRC1	ENSG00000148840.10	10	0.00136876	0.0177939	13	0.0426537	Yes	No
Pancreas	301	NOLC1	ENSG00000166197.16	10	0.00821875	0.106844	13	0.119665	No	No
Pancreas	301	GBF1	ENSG00000107862.4	10	0.0055602	0.0722826	13	0.0894329	No	No
Pancreas	301	NFKB2	ENSG00000077150.18	10	0.00412371	0.0494845	12	0.0698617	No	No
Pancreas	301	PSD	ENSG00000059915.16	10	0.00489803	0.0587763	12	0.0777754	No	No
Pancreas	301	FBXL15	ENSG00000107872.12	10	0.00260143	0.0312172	12	0.0544181	No	No
Pancreas	301	CUEDC2	ENSG00000107874.10	10	0.00455251	0.0546301	12	0.0742534	No	No
Pancreas	301	C10orf95	ENSG00000120055.7	10	0.00244061	0.0268467	11	0.0508093	No	No
Pancreas	301	MFSD13A	ENSG00000138111.14	10	0.0306643	0.367972	12	0.369602	No	No
Pancreas	301	ACTR1A	ENSG00000138107.12	10	0.00376286	0.0451544	12	0.0660573	No	No
Pancreas	301	SUFU	ENSG00000107882.11	10	0.00235465	0.0306105	13	0.0539299	No	No
Pancreas	301	RP11-47A8.5	ENSG00000272933.1	10	0.00458778	0.0550534	12	0.0745903	No	No
Pancreas	301	TRIM8	ENSG00000171206.13	10	0.000815459	0.00978551	12	0.0350714	Yes	No
Pancreas	301	ARL3	ENSG00000138175.8	10	0.00162389	0.0194866	12	0.0443743	Yes	No
Pancreas	301	SFXN2	ENSG00000156398.12	10	0.0011969	0.0143629	12	0.0394738	Yes	No
Pancreas	301	WBP1L	ENSG00000166272.16	10	0.00551022	0.0716329	13	0.0888877	No	No
Pancreas	301	CYP17A1	ENSG00000148795.6	10	0.000874867	0.0113733	13	0.0364231	Yes	No
Pancreas	301	BORCS7	ENSG00000166275.15	10	0.00792181	0.102984	13	0.116284	No	No
Pancreas	301	AS3MT	ENSG00000214435.7	10	0.00659033	0.0856743	13	0.101096	No	No
Pancreas	301	CNNM2	ENSG00000148842.17	10	0.00117815	0.0164941	14	0.0413631	Yes	No
Pancreas	301	NT5C2	ENSG00000076685.18	10	0.00123272	0.0172581	14	0.0422386	Yes	No
Pancreas	301	INA	ENSG00000148798.10	10	0.00897301	0.125622	14	0.136412	No	No
Pancreas	301	PCGF6	ENSG00000156374.14	10	0.000362758	0.00507861	14	0.0299923	Yes	No
Pancreas	301	TAF5	ENSG00000148835.10	10	0.00463929	0.0649501	14	0.0830995	No	No
Pancreas	301	USMG5	ENSG00000173915.14	10	0.00967698	0.135478	14	0.145433	No	No
Pancreas	301	PDCD11	ENSG00000148843.13	10	0.00108082	0.0162123	15	0.0411711	Yes	No
Pancreas	301	CALHM2	ENSG00000138172.10	10	0.00284426	0.0398196	14	0.0618725	No	No
Pancreas	301	CALHM3	ENSG00000183128.7	10	0.0030281	0.0423934	14	0.0637214	No	No
Pancreas	301	NEURL1	ENSG00000107954.10	10	0.00165234	0.024785	15	0.0490507	Yes	No
Pancreas	301	SH3PXD2A	ENSG00000107957.16	10	0.00254831	0.040773	16	0.0625142	No	No
Pancreas	301	STN1	ENSG00000107960.10	10	0.0026658	0.039987	15	0.0619732	No	No
Pancreas	301	SLK	ENSG00000065613.13	10	0.00304948	0.0487917	16	0.0692227	No	No
Pancreas	301	COL17A1	ENSG00000065618.18	10	0.000591873	0.0088781	15	0.0344989	Yes	No
Pancreas	301	SFR1	ENSG00000156384.14	10	8.36859e-05	0.00125529	15	0.0229529	Yes	No
Pancreas	301	CFAP43	ENSG00000197748.12	10	0.00213022	0.0340836	16	0.0570015	No	No
Pancreas	301	GSTO1	ENSG00000148834.12	10	0.0108786	0.174057	16	0.181252	No	No
Pancreas	301	GSTO2	ENSG00000065621.14	10	5.30449e-05	0.000848719	16	0.021366	Yes	No
Pancreas	301	ITPRIP	ENSG00000148841.15	10	7.00624e-05	0.001121	16	0.0222102	Yes	No
Pancreas	301	RP11-127L20.3	ENSG00000228261.1	10	0.000954714	0.0152754	16	0.0403865	Yes	No
Pancreas	301	CFAP58	ENSG00000120051.14	10	0.00264105	0.0448978	17	0.0658066	No	No
Pancreas	301	SORCS1	ENSG00000108018.15	10	0.00500266	0.125067	25	0.135895	No	No
Pancreas	301	XPNPEP1	ENSG00000108039.17	10	0.00430082	0.068813	16	0.0864348	No	No
Pancreas	301	ADD3	ENSG00000148700.14	10	0.00052523	0.00840368	16	0.0339754	Yes	No
Pancreas	301	MXI1	ENSG00000119950.20	10	0.0101743	0.162788	16	0.170804	No	No
Pancreas	301	SMNDC1	ENSG00000119953.12	10	0.00981451	0.147218	15	0.156162	No	No
Pancreas	301	DUSP5	ENSG00000138166.5	10	4.86309e-05	0.000778095	16	0.0212231	Yes	No
Pancreas	301	SMC3	ENSG00000108055.9	10	0.00085246	0.0144918	17	0.0396185	Yes	No
Pancreas	301	RBM20	ENSG00000203867.7	10	0.00246979	0.0469261	19	0.0676138	No	No
Pancreas	301	RP11-313D6.3	ENSG00000232470.1	10	0.00201904	0.0343237	17	0.0572174	No	No
Pancreas	301	PDCD4	ENSG00000150593.17	10	0.000708641	0.0120469	17	0.0371232	Yes	No
Pancreas	301	BBIP1	ENSG00000214413.7	10	0.00252206	0.042875	17	0.0641522	No	No
Pancreas	301	SHOC2	ENSG00000108061.11	10	0.00299415	0.0509006	17	0.0710936	No	No
Pancreas	301	ADRA2A	ENSG00000150594.6	10	0.000688378	0.0117024	17	0.0367837	Yes	No
Pancreas	301	GPAM	ENSG00000119927.13	10	0.00273408	0.0437452	16	0.0648693	No	No
Pancreas	301	ACSL5	ENSG00000197142.10	10	0.00112458	0.0179933	16	0.0428661	Yes	No
Pancreas	301	ZDHHC6	ENSG00000023041.11	10	0.00219038	0.0350461	16	0.0577614	No	No
Pancreas	301	VTI1A	ENSG00000151532.13	10	0.00774394	0.147135	19	0.156084	No	No
Pancreas	301	TCF7L2	ENSG00000148737.16	10	0.00040756	0.00692852	17	0.032051	Yes	No
Pancreas	301	HABP2	ENSG00000148702.14	10	0.00611833	0.104012	17	0.117171	No	No
Pancreas	301	NRAP	ENSG00000197893.13	10	0.00268685	0.0456765	17	0.0665238	No	No
Pancreas	301	CASP7	ENSG00000165806.19	10	0.000696734	0.0118445	17	0.0368915	Yes	No
Pancreas	301	PLEKHS1	ENSG00000148735.14	10	0.00164188	0.027912	17	0.0517017	No	No
Pancreas	301	DCLRE1A	ENSG00000198924.7	10	0.00110276	0.018747	17	0.0437019	Yes	No
Pancreas	301	NHLRC2	ENSG00000196865.4	10	0.00352174	0.0633914	18	0.0817388	No	No
Pancreas	301	ADRB1	ENSG00000043591.5	10	0.000994017	0.0168983	17	0.0418154	Yes	No
Pancreas	301	CCDC186	ENSG00000165813.18	10	0.00152247	0.025882	17	0.0499289	Yes	No
Pancreas	301	TDRD1	ENSG00000095627.9	10	0.00261357	0.0444307	17	0.0654264	No	No
Pancreas	301	VWA2	ENSG00000165816.12	10	0.00835605	0.142053	17	0.15143	No	No
Pancreas	301	AFAP1L2	ENSG00000169129.14	10	0.000412313	0.00700931	17	0.0321689	Yes	No
Pancreas	301	ABLIM1	ENSG00000099204.18	10	0.0059574	0.113191	19	0.125321	No	No
Pancreas	301	FAM160B1	ENSG00000151553.14	10	0.00939844	0.150375	16	0.159075	No	No
Pancreas	301	TRUB1	ENSG00000165832.5	10	0.00802343	0.128375	16	0.138904	No	No
Pancreas	301	ATRNL1	ENSG00000107518.16	10	0.000173406	0.00381494	22	0.0284917	Yes	No
Pancreas	301	GFRA1	ENSG00000151892.14	10	0.0010108	0.0161728	16	0.0411518	Yes	No
Pancreas	301	CCDC172	ENSG00000182645.5	10	1.68479e-05	0.000269566	16	0.0186729	Yes	No
Pancreas	301	PNLIPRP3	ENSG00000203837.4	10	0.000436924	0.00699079	16	0.0321689	Yes	No
Pancreas	301	PNLIP	ENSG00000175535.6	10	0.00337469	0.0539951	16	0.0737559	No	No
Pancreas	301	PNLIPRP1	ENSG00000187021.14	10	0.00381079	0.0609727	16	0.0795943	No	No
Pancreas	301	C10orf82	ENSG00000165863.16	10	0.000635128	0.0101621	16	0.035392	Yes	No
Pancreas	301	HSPA12A	ENSG00000165868.13	10	0.00163161	0.0277374	17	0.0515323	No	No
Pancreas	301	ENO4	ENSG00000188316.13	10	0.000693716	0.0117932	17	0.0368618	Yes	No
Pancreas	301	SHTN1	ENSG00000187164.19	10	0.000237764	0.00404198	17	0.0285541	Yes	No
Pancreas	301	SLC18A2	ENSG00000165646.11	10	0.00207364	0.0311045	15	0.0543052	No	No
Pancreas	301	PDZD8	ENSG00000165650.11	10	0.000274293	0.00411439	15	0.0285857	Yes	No
Pancreas	301	EMX2	ENSG00000170370.11	10	0.00179274	0.0268911	15	0.0508432	No	No
Pancreas	301	RAB11FIP2	ENSG00000107560.10	10	0.00730367	0.131466	18	0.14169	No	No
Pancreas	301	FAM204A	ENSG00000165669.13	10	0.001427	0.0256859	18	0.0497822	Yes	No
Pancreas	301	PRLHR	ENSG00000119973.5	10	0.000378201	0.00680762	18	0.0319789	Yes	No
Pancreas	301	CACUL1	ENSG00000151893.14	10	0.00466494	0.0839689	18	0.0995136	No	No
Pancreas	301	NANOS1	ENSG00000188613.6	10	0.00254658	0.0458384	18	0.0666576	No	No
Pancreas	301	EIF3A	ENSG00000107581.12	10	0.00500559	0.0951062	19	0.109401	No	No
Pancreas	301	FAM45A	ENSG00000119979.16	10	0.000181339	0.00344543	19	0.0277866	Yes	No
Pancreas	301	SFXN4	ENSG00000183605.16	10	0.000586036	0.0111347	19	0.0362245	Yes	No
Pancreas	301	PRDX3	ENSG00000165672.6	10	0.000966409	0.0193282	20	0.0442423	Yes	No
Pancreas	301	GRK5	ENSG00000198873.11	10	0.000557652	0.0122683	22	0.037357	Yes	No
Pancreas	301	RGS10	ENSG00000148908.14	10	0.00108944	0.0217888	20	0.0463332	Yes	No
Pancreas	301	TIAL1	ENSG00000151923.17	10	0.00292173	0.0584346	20	0.0774437	No	No
Pancreas	301	BAG3	ENSG00000151929.9	10	0.000261118	0.00522235	20	0.0300325	Yes	No
Pancreas	301	INPP5F	ENSG00000198825.12	10	0.000356149	0.00747912	21	0.0328382	Yes	No
Pancreas	301	MCMBP	ENSG00000197771.12	10	0.000715918	0.0150343	21	0.0401229	Yes	No
Pancreas	301	SEC23IP	ENSG00000107651.12	10	0.00042211	0.00886431	21	0.0344989	Yes	No
Pancreas	301	WDR11	ENSG00000120008.15	10	0.00231247	0.048562	21	0.0689946	No	No
Pancreas	301	FGFR2	ENSG00000066468.22	10	0.000290759	0.00668745	23	0.0318252	Yes	No
Pancreas	301	ATE1	ENSG00000107669.17	10	0.00114295	0.026288	23	0.0503238	No	No
Pancreas	301	NSMCE4A	ENSG00000107672.14	10	0.000306891	0.00613782	20	0.0311816	Yes	No
Pancreas	301	TACC2	ENSG00000138162.18	10	0.00159013	0.0349829	22	0.0577277	No	No
Pancreas	301	BTBD16	ENSG00000138152.8	10	0.000472275	0.00991778	21	0.0351945	Yes	No
Pancreas	301	PLEKHA1	ENSG00000107679.14	10	0.000575597	0.0120875	21	0.0371967	Yes	No
Pancreas	301	HTRA1	ENSG00000166033.11	10	1.06529e-05	0.000234365	22	0.0183221	Yes	No
Pancreas	301	DMBT1	ENSG00000187908.16	10	0.000823607	0.018943	23	0.0438922	Yes	No
Pancreas	301	C10orf120	ENSG00000183559.11	10	0.000719491	0.0158288	22	0.0408843	Yes	No
Pancreas	301	CUZD1	ENSG00000138161.13	10	0.00712638	0.163907	23	0.171818	No	No
Pancreas	301	FAM24B	ENSG00000213185.6	10	7.17108e-05	0.00164935	23	0.0242723	Yes	No
Pancreas	301	C10orf88	ENSG00000119965.12	10	0.00167923	0.0386222	23	0.0609107	No	No
Pancreas	301	PSTK	ENSG00000179988.13	10	0.000674845	0.0155214	23	0.0405791	Yes	No
Pancreas	301	IKZF5	ENSG00000095574.11	10	0.000319682	0.0073527	23	0.0326999	Yes	No
Pancreas	301	ACADSB	ENSG00000196177.12	10	0.000340236	0.00782542	23	0.0333847	Yes	No
Pancreas	301	BUB3	ENSG00000154473.17	10	0.000792301	0.0174306	22	0.0423863	Yes	No
Pancreas	301	CPXM2	ENSG00000121898.12	10	0.000297841	0.00744604	25	0.0328002	Yes	No
Pancreas	301	CHST15	ENSG00000182022.17	10	0.00258048	0.064512	25	0.0827133	No	No
Pancreas	301	OAT	ENSG00000065154.11	10	0.000224228	0.00538148	24	0.030252	Yes	No
Pancreas	301	LHPP	ENSG00000107902.13	10	1.7673e-05	0.000441825	25	0.0201037	Yes	No
Pancreas	301	FAM53B	ENSG00000189319.13	10	0.00324958	0.0747402	23	0.0914179	No	No
Pancreas	301	METTL10	ENSG00000203791.14	10	0.000103657	0.00228046	22	0.0259914	Yes	No
Pancreas	301	FAM175B	ENSG00000165660.7	10	0.00317202	0.0666124	21	0.0845252	No	No
Pancreas	301	ZRANB1	ENSG00000019995.6	10	0.00358338	0.0752509	21	0.0919085	No	No
Pancreas	301	CTBP2	ENSG00000175029.16	10	0.00285526	0.065671	23	0.0836757	No	No
Pancreas	301	FLJ37035	ENSG00000224023.10	10	8.02968e-05	0.00152564	19	0.024111	Yes	No
Pancreas	301	EDRF1	ENSG00000107938.17	10	0.00485134	0.0970268	20	0.111055	No	No
Pancreas	301	MMP21	ENSG00000154485.4	10	0.00205888	0.0411775	20	0.0628229	No	No
Pancreas	301	UROS	ENSG00000188690.12	10	0.00170785	0.034157	20	0.0570569	No	No
Pancreas	301	BCCIP	ENSG00000107949.16	10	0.00437127	0.0874254	20	0.102635	No	No
Pancreas	301	DHX32	ENSG00000089876.11	10	0.000120535	0.00253123	21	0.0264396	Yes	No
Pancreas	301	FANK1	ENSG00000203780.10	10	0.00140932	0.0310051	22	0.0542445	No	No
Pancreas	301	ADAM12	ENSG00000148848.14	10	0.000382349	0.00955872	25	0.034969	Yes	No
Pancreas	301	DOCK1	ENSG00000150760.12	10	0.00129376	0.0426939	33	0.0639882	No	No
Pancreas	301	FAM196A	ENSG00000188916.8	10	0.000380632	0.0102771	27	0.0354804	Yes	No
Pancreas	301	FOXI2	ENSG00000186766.7	10	0.000438802	0.0118477	27	0.0368915	Yes	No
Pancreas	301	CLRN3	ENSG00000180745.4	10	0.000650996	0.0175769	27	0.0425039	Yes	No
Pancreas	301	PTPRE	ENSG00000132334.16	10	0.000101446	0.00294195	29	0.0270794	Yes	No
Pancreas	301	MKI67	ENSG00000148773.13	10	6.46561e-05	0.00174571	27	0.0244328	Yes	No
Pancreas	301	MGMT	ENSG00000170430.9	10	1.05299e-06	2.94837e-05	28	0.0172144	Yes	No
Pancreas	301	RP11-109A6.5	ENSG00000283141.1	10	0.000126545	0.00316362	25	0.0273941	Yes	No
Pancreas	301	EBF3	ENSG00000108001.13	10	0.000532268	0.0149035	28	0.040018	Yes	No
Pancreas	301	LINC00959	ENSG00000237489.3	10	0.00280282	0.0756762	27	0.0922424	No	No
Pancreas	301	GLRX3	ENSG00000108010.11	10	0.0062566	0.168928	27	0.176462	No	No
Pancreas	301	TCERG1L	ENSG00000176769.9	10	0.000299271	0.0104745	35	0.0357051	Yes	No
Pancreas	301	ABC11-4932300O16.1	ENSG00000283095.1	10	0.000721391	0.0194775	27	0.0443743	Yes	No
Pancreas	301	PPP2R2D	ENSG00000175470.18	10	0.00188176	0.0526894	28	0.0726139	No	No
Pancreas	301	BNIP3	ENSG00000176171.11	10	0.000790656	0.0213477	27	0.0460858	Yes	No
Pancreas	301	JAKMIP3	ENSG00000188385.11	10	0.000682883	0.0184378	27	0.0434019	Yes	No
Pancreas	301	DPYSL4	ENSG00000151640.12	10	0.000518705	0.0129676	25	0.0380741	Yes	No
Pancreas	301	STK32C	ENSG00000165752.16	10	4.04822e-05	0.00105254	26	0.0221241	Yes	No
Pancreas	301	LRRC27	ENSG00000148814.17	10	0.00168984	0.042246	25	0.0636196	No	No
Pancreas	301	PWWP2B	ENSG00000171813.13	10	0.000571109	0.0137066	24	0.0387564	Yes	No
Pancreas	301	INPP5A	ENSG00000068383.18	10	1.93044e-06	4.63305e-05	24	0.0172144	Yes	No
Pancreas	301	NKX6-2	ENSG00000148826.8	10	0.000591259	0.0118252	20	0.03689	Yes	No
Pancreas	301	CFAP46	ENSG00000171811.13	10	0.00150923	0.0301845	20	0.0535735	No	No
Pancreas	301	LINC01166	ENSG00000232903.2	10	0.000348348	0.00627026	18	0.0312042	Yes	No
Pancreas	301	LINC01167	ENSG00000224758.1	10	0.00151284	0.027231	18	0.051139	No	No
Pancreas	301	KNDC1	ENSG00000171798.17	10	8.45575e-05	0.00126836	15	0.0230204	Yes	No
Pancreas	301	VENTX	ENSG00000151650.7	10	0.000248858	0.00348401	14	0.0278331	Yes	No
Pancreas	301	ADAM8	ENSG00000151651.15	10	0.00425577	0.055325	13	0.0748316	No	No
Pancreas	301	TUBGCP2	ENSG00000130640.13	10	0.00162505	0.0211256	13	0.0458919	Yes	No
Pancreas	301	ZNF511	ENSG00000198546.14	10	2.71066e-05	0.000352385	13	0.0196469	Yes	No
Pancreas	301	CALY	ENSG00000130643.8	10	0.00360372	0.0468484	13	0.0675571	No	No
Pancreas	301	PRAP1	ENSG00000165828.14	10	0.00602412	0.0722895	12	0.0894349	No	No
Pancreas	301	FUOM	ENSG00000148803.11	10	0.00244095	0.0292914	12	0.0528489	No	No
Pancreas	301	ECHS1	ENSG00000127884.4	10	0.00602057	0.0722468	12	0.0894081	No	No
Pancreas	301	PAOX	ENSG00000148832.15	10	0.00175466	0.021056	12	0.0457932	Yes	No
Pancreas	301	MTG1	ENSG00000148824.18	10	0.000685567	0.0082268	12	0.0338755	Yes	No
Pancreas	301	SPRN	ENSG00000203772.7	10	0.00302113	0.0332325	11	0.0563145	No	No
Pancreas	301	SCART1	ENSG00000214279.13	10	0.00200833	0.0220916	11	0.0466171	Yes	No
Pancreas	301	CYP2E1	ENSG00000130649.9	10	0.00238028	0.0238028	10	0.048198	Yes	No
Pancreas	301	SYCE1	ENSG00000171772.15	10	0.00438318	0.0438318	10	0.0649154	No	No
Pancreas	301	LINC01001	ENSG00000230724.9	11	0.000216149	0.00259379	12	0.0265548	Yes	No
Pancreas	301	BET1L	ENSG00000177951.17	11	0.00218167	0.0283617	13	0.0520813	No	No
Pancreas	301	SCGB1C1	ENSG00000188076.2	11	0.00269219	0.0349985	13	0.0577321	No	No
Pancreas	301	RIC8A	ENSG00000177963.14	11	0.00134572	0.0174943	13	0.0424364	Yes	No
Pancreas	301	SIRT3	ENSG00000142082.14	11	0.0010348	0.0134524	13	0.038505	Yes	No
Pancreas	301	PSMD13	ENSG00000185627.17	11	0.00732861	0.102601	14	0.115921	No	No
Pancreas	301	NLRP6	ENSG00000174885.12	11	0.000577589	0.00808625	14	0.0337243	Yes	No
Pancreas	301	PGGHG	ENSG00000142102.15	11	0.000391519	0.00548127	14	0.0303294	Yes	No
Pancreas	301	IFITM5	ENSG00000206013.2	11	0.00104139	0.0145795	14	0.0396679	Yes	No
Pancreas	301	IFITM2	ENSG00000185201.16	11	0.0007268	0.0101752	14	0.035392	Yes	No
Pancreas	301	IFITM1	ENSG00000185885.15	11	0.000599126	0.00838777	14	0.0339557	Yes	No
Pancreas	301	IFITM3	ENSG00000142089.15	11	0.000323067	0.00452294	14	0.0291018	Yes	No
Pancreas	301	RP11-326C3.13	ENSG00000270030.1	11	0.00182594	0.0255632	14	0.0496689	Yes	No
Pancreas	301	RP11-326C3.12	ENSG00000255328.1	11	0.00519143	0.0726801	14	0.0897353	No	No
Pancreas	301	RP11-326C3.15	ENSG00000270972.1	11	0.00398138	0.0557393	14	0.0752223	No	No
Pancreas	301	B4GALNT4	ENSG00000182272.11	11	0.00364001	0.0546002	15	0.0742358	No	No
Pancreas	301	PKP3	ENSG00000184363.9	11	0.00222878	0.0334317	15	0.0564597	No	No
Pancreas	301	SIGIRR	ENSG00000185187.12	11	0.00119367	0.0179051	15	0.0427978	Yes	No
Pancreas	301	ANO9	ENSG00000185101.12	11	7.48596e-05	0.00119775	16	0.0226309	Yes	No
Pancreas	301	PTDSS2	ENSG00000174915.11	11	0.000101274	0.00162038	16	0.0242723	Yes	No
Pancreas	301	RNH1	ENSG00000023191.16	11	0.00060386	0.0102656	17	0.0354594	Yes	No
Pancreas	301	HRAS	ENSG00000174775.16	11	0.0011388	0.0193595	17	0.0442842	Yes	No
Pancreas	301	LRRC56	ENSG00000161328.10	11	0.00209263	0.0355747	17	0.0583083	No	No
Pancreas	301	LMNTD2	ENSG00000185522.8	11	0.00177485	0.0301724	17	0.053569	No	No
Pancreas	301	RASSF7	ENSG00000099849.14	11	6.47635e-05	0.00110098	17	0.0222102	Yes	No
Pancreas	301	MIR210HG	ENSG00000247095.2	11	0.000809387	0.0137596	17	0.0388236	Yes	No
Pancreas	301	PHRF1	ENSG00000070047.11	11	0.0009077	0.0163386	18	0.041234	Yes	No
Pancreas	301	IRF7	ENSG00000185507.19	11	8.87211e-05	0.00159698	18	0.0242723	Yes	No
Pancreas	301	CDHR5	ENSG00000099834.18	11	0.000293741	0.00528734	18	0.0301614	Yes	No
Pancreas	301	DRD4	ENSG00000069696.6	11	0.00333732	0.0600717	18	0.0788565	No	No
Pancreas	301	DEAF1	ENSG00000177030.16	11	0.000422678	0.00845356	20	0.0340176	Yes	No
Pancreas	301	EPS8L2	ENSG00000177106.14	11	0.000419491	0.00838982	20	0.0339557	Yes	No
Pancreas	301	TMEM80	ENSG00000177042.14	11	9.37387e-05	0.00187477	20	0.0249972	Yes	No
Pancreas	301	TALDO1	ENSG00000177156.10	11	0.00073459	0.0146918	20	0.039806	Yes	No
Pancreas	301	PDDC1	ENSG00000177225.16	11	0.000212533	0.00446319	21	0.029064	Yes	No
Pancreas	301	AP006621.5	ENSG00000255284.1	11	0.000561184	0.0117849	21	0.0368618	Yes	No
Pancreas	301	AP006621.6	ENSG00000255142.1	11	0.00135477	0.0284501	21	0.0521283	No	No
Pancreas	301	CEND1	ENSG00000184524.5	11	0.000239012	0.00501926	21	0.0299537	Yes	No
Pancreas	301	SLC25A22	ENSG00000177542.10	11	0.000248457	0.00521759	21	0.0300296	Yes	No
Pancreas	301	PANO1	ENSG00000274897.2	11	0.00135669	0.0284905	21	0.0521283	No	No
Pancreas	301	PIDD1	ENSG00000177595.17	11	0.00102631	0.0215526	21	0.0462112	Yes	No
Pancreas	301	RPLP2	ENSG00000177600.8	11	0.0017178	0.0360737	21	0.0588277	No	No
Pancreas	301	PNPLA2	ENSG00000177666.16	11	0.00353313	0.0741958	21	0.0909333	No	No
Pancreas	301	CRACR2B	ENSG00000177685.16	11	9.21024e-05	0.00193415	21	0.0250395	Yes	No
Pancreas	301	CD151	ENSG00000177697.17	11	0.00117633	0.024703	21	0.0489654	Yes	No
Pancreas	301	POLR2L	ENSG00000177700.5	11	0.00118064	0.0247934	21	0.0490507	Yes	No
Pancreas	301	TSPAN4	ENSG00000214063.10	11	0.00531669	0.116967	22	0.128646	No	No
Pancreas	301	CHID1	ENSG00000177830.17	11	0.00675174	0.148538	22	0.157386	No	No
Pancreas	301	AP2A2	ENSG00000183020.13	11	0.000314916	0.00692815	22	0.032051	Yes	No
Pancreas	301	MUC6	ENSG00000184956.15	11	0.000558346	0.0122836	22	0.0373639	Yes	No
Pancreas	301	RP13-870H17.3	ENSG00000254872.3	11	1.93104e-05	0.00042483	22	0.0201037	Yes	No
Pancreas	301	MUC5B	ENSG00000117983.17	11	5.44907e-05	0.00130778	24	0.0231655	Yes	No
Pancreas	301	TOLLIP	ENSG00000078902.15	11	0.000832968	0.0199912	24	0.0447269	Yes	No
Pancreas	301	BRSK2	ENSG00000174672.15	11	7.91878e-05	0.00190051	24	0.0249972	Yes	No
Pancreas	301	MOB2	ENSG00000182208.13	11	0.000374533	0.00898879	24	0.0346147	Yes	No
Pancreas	301	DUSP8	ENSG00000184545.10	11	0.00334042	0.0768297	23	0.0932607	No	No
Pancreas	301	KRTAP5-1	ENSG00000205869.2	11	0.000185305	0.00426201	23	0.0288061	Yes	No
Pancreas	301	FAM99A	ENSG00000205866.3	11	0.000365806	0.00841355	23	0.0339759	Yes	No
Pancreas	301	IFITM10	ENSG00000244242.1	11	0.000271354	0.00624114	23	0.0311928	Yes	No
Pancreas	301	CTSD	ENSG00000117984.13	11	0.00302264	0.0695208	23	0.0870097	No	No
Pancreas	301	SYT8	ENSG00000149043.16	11	0.00173725	0.0399567	23	0.0619727	No	No
Pancreas	301	TNNI2	ENSG00000130598.15	11	9.81219e-05	0.0022568	23	0.0259152	Yes	No
Pancreas	301	LSP1	ENSG00000130592.15	11	0.00132371	0.0304453	23	0.0537725	No	No
Pancreas	301	PRR33	ENSG00000283787.1	11	0.00277397	0.0638013	23	0.0821365	No	No
Pancreas	301	TNNT3	ENSG00000130595.17	11	0.000232024	0.00533656	23	0.0302293	Yes	No
Pancreas	301	MRPL23	ENSG00000214026.10	11	0.00200445	0.0461023	23	0.0668637	No	No
Pancreas	301	LINC01219	ENSG00000232987.1	11	0.00249121	0.0572977	23	0.076442	No	No
Pancreas	301	IGF2	ENSG00000167244.18	11	5.55321e-05	0.00127724	23	0.0230396	Yes	No
Pancreas	301	INS-IGF2	ENSG00000129965.13	11	0.000105454	0.00242544	23	0.0262154	Yes	No
Pancreas	301	INS	ENSG00000254647.6	11	0.000230777	0.00530788	23	0.0302178	Yes	No
Pancreas	301	TH	ENSG00000180176.14	11	0.00032722	0.00752606	23	0.0329168	Yes	No
Pancreas	301	ASCL2	ENSG00000183734.4	11	0.000102555	0.00235876	23	0.0260663	Yes	No
Pancreas	301	C11orf21	ENSG00000110665.11	11	0.000820152	0.0188635	23	0.0438267	Yes	No
Pancreas	301	TSPAN32	ENSG00000064201.15	11	6.89235e-05	0.00158524	23	0.0242723	Yes	No
Pancreas	301	CD81	ENSG00000110651.11	11	0.00178696	0.0411001	23	0.0627666	No	No
Pancreas	301	TSSC4	ENSG00000184281.14	11	0.00104136	0.02291	22	0.0473723	Yes	No
Pancreas	301	TRPM5	ENSG00000070985.13	11	0.000142371	0.00327453	23	0.0275903	Yes	No
Pancreas	301	KCNQ1	ENSG00000053918.15	11	7.10615e-05	0.00206078	29	0.0253572	Yes	No
Pancreas	301	CDKN1C	ENSG00000129757.12	11	0.000171332	0.00394063	23	0.0285131	Yes	No
Pancreas	301	SLC22A18AS	ENSG00000254827.5	11	7.80844e-05	0.00187403	24	0.0249972	Yes	No
Pancreas	301	SLC22A18	ENSG00000110628.13	11	0.001393	0.033432	24	0.0564597	No	No
Pancreas	301	PHLDA2	ENSG00000181649.5	11	0.00291174	0.0698818	24	0.0873394	No	No
Pancreas	301	NAP1L4	ENSG00000205531.12	11	0.00233096	0.0559431	24	0.0753304	No	No
Pancreas	301	CARS	ENSG00000110619.17	11	5.83382e-05	0.00140012	24	0.0235568	Yes	No
Pancreas	301	OSBPL5	ENSG00000021762.19	11	0.000135453	0.00338632	25	0.027776	Yes	No
Pancreas	301	MRGPRE	ENSG00000184350.9	11	0.000891452	0.0213948	24	0.046103	Yes	No
Pancreas	301	ZNF195	ENSG00000005801.16	11	0.000275954	0.00689886	25	0.0320464	Yes	No
Pancreas	301	ART5	ENSG00000167311.13	11	0.00414259	0.107707	26	0.12045	No	No
Pancreas	301	CHRNA10	ENSG00000129749.3	11	0.000475471	0.0128377	27	0.0379529	Yes	No
Pancreas	301	NUP98	ENSG00000110713.15	11	0.000783581	0.0227238	29	0.0472337	Yes	No
Pancreas	301	PGAP2	ENSG00000148985.19	11	0.000146727	0.00410836	28	0.0285857	Yes	No
Pancreas	301	RHOG	ENSG00000177105.9	11	0.0025583	0.0716324	28	0.0888877	No	No
Pancreas	301	STIM1	ENSG00000167323.11	11	0.000990384	0.0307019	31	0.0540014	No	No
Pancreas	301	RRM1	ENSG00000167325.14	11	0.002809	0.081461	29	0.0972727	No	No
Pancreas	301	RP11-23F23.2	ENSG00000254480.1	11	0.00165141	0.0478908	29	0.0683724	No	No
Pancreas	301	TRIM21	ENSG00000132109.9	11	0.00325109	0.100784	31	0.114369	No	No
Pancreas	301	TRIM68	ENSG00000167333.12	11	3.22595e-07	1.00004e-05	31	0.0138956	Yes	No
Pancreas	301	OR51E1	ENSG00000180785.8	11	0.000467767	0.0145008	31	0.0396185	Yes	No
Pancreas	301	HBB	ENSG00000244734.3	11	3.76593e-05	0.00128042	34	0.0230396	Yes	No
Pancreas	301	HBD	ENSG00000223609.7	11	0.00476274	0.15717	33	0.16546	No	No
Pancreas	301	HBG2	ENSG00000196565.13	11	0.000935269	0.0336697	36	0.0566323	No	No
Pancreas	301	HBE1	ENSG00000213931.5	11	0.000337578	0.0111401	33	0.0362351	Yes	No
Pancreas	301	UBQLNL	ENSG00000175518.6	11	0.000552044	0.0176654	32	0.0425645	Yes	No
Pancreas	301	TRIM6	ENSG00000121236.20	11	0.00145785	0.0451934	31	0.066066	No	No
Pancreas	301	TRIM34	ENSG00000258659.6	11	0.00103671	0.0321381	31	0.0552884	No	No
Pancreas	301	TRIM5	ENSG00000132256.18	11	0.000201806	0.00686139	34	0.0320104	Yes	No
Pancreas	301	TRIM22	ENSG00000132274.15	11	0.00076712	0.0237807	31	0.0481833	Yes	No
Pancreas	301	RP11-290F24.6	ENSG00000267940.1	11	0.00232905	0.0652135	28	0.083355	No	No
Pancreas	301	C11orf42	ENSG00000180878.2	11	0.00019903	0.00557284	28	0.0303737	Yes	No
Pancreas	301	FAM160A2	ENSG00000051009.10	11	0.000508657	0.0142424	28	0.0393782	Yes	No
Pancreas	301	CNGA4	ENSG00000132259.12	11	0.00273409	0.0765544	28	0.0930473	No	No
Pancreas	301	CCKBR	ENSG00000110148.9	11	0.00113448	0.0317654	28	0.0549066	No	No
Pancreas	301	PRKCDBP	ENSG00000170955.9	11	0.000225306	0.00630857	28	0.031267	Yes	No
Pancreas	301	RP11-304C12.5	ENSG00000282556.1	11	0.00066142	0.0185198	28	0.0434829	Yes	No
Pancreas	301	SMPD1	ENSG00000166311.9	11	0.000582613	0.0157306	27	0.0407958	Yes	No
Pancreas	301	APBB1	ENSG00000166313.18	11	0.00206467	0.055746	27	0.0752223	No	No
Pancreas	301	HPX	ENSG00000110169.10	11	0.00117953	0.0306677	26	0.0539811	No	No
Pancreas	301	TRIM3	ENSG00000110171.19	11	0.001108	0.029916	27	0.053344	No	No
Pancreas	301	ARFIP2	ENSG00000132254.12	11	0.000370866	0.00964252	26	0.0350714	Yes	No
Pancreas	301	TIMM10B	ENSG00000132286.11	11	0.00108897	0.0283133	26	0.0520449	No	No
Pancreas	301	DNHD1	ENSG00000179532.12	11	0.000502115	0.0135571	27	0.0386254	Yes	No
Pancreas	301	RRP8	ENSG00000132275.10	11	0.00224803	0.0584488	26	0.0774465	No	No
Pancreas	301	ILK	ENSG00000166333.13	11	0.00540233	0.140461	26	0.150005	No	No
Pancreas	301	TAF10	ENSG00000166337.9	11	6.88123e-05	0.00172031	25	0.0242723	Yes	No
Pancreas	301	TPP1	ENSG00000166340.15	11	6.2573e-05	0.0016269	26	0.0242723	Yes	No
Pancreas	301	DCHS1	ENSG00000166341.7	11	0.00167451	0.0435372	26	0.0647034	No	No
Pancreas	301	MRPL17	ENSG00000158042.8	11	0.00337203	0.0876729	26	0.102798	No	No
Pancreas	301	ZNF215	ENSG00000149054.15	11	0.00255294	0.0663766	26	0.0843535	No	No
Pancreas	301	ZNF214	ENSG00000149050.9	11	0.000855328	0.0213832	25	0.0461015	Yes	No
Pancreas	301	SYT9	ENSG00000170743.16	11	0.000123662	0.00346253	28	0.0278331	Yes	No
Pancreas	301	OLFML1	ENSG00000183801.7	11	0.000222016	0.00577241	26	0.0306285	Yes	No
Pancreas	301	PPFIBP2	ENSG00000166387.11	11	0.00461874	0.124706	27	0.135638	No	No
Pancreas	301	CYB5R2	ENSG00000166394.14	11	0.00477622	0.124182	26	0.135123	No	No
Pancreas	301	OVCH2	ENSG00000183378.11	11	0.00361366	0.0939552	26	0.108429	No	No
Pancreas	301	EIF3F	ENSG00000175390.13	11	0.00144957	0.0347897	24	0.0575836	No	No
Pancreas	301	TUB	ENSG00000166402.8	11	0.00337152	0.0809165	24	0.0968459	No	No
Pancreas	301	RIC3	ENSG00000166405.14	11	0.000398328	0.00955988	24	0.034969	Yes	No
Pancreas	301	LMO1	ENSG00000166407.13	11	0.00166825	0.0400381	24	0.0620193	No	No
Pancreas	301	STK33	ENSG00000130413.15	11	0.000444106	0.0111027	25	0.0361935	Yes	No
Pancreas	301	TRIM66	ENSG00000166436.15	11	0.000699143	0.0153811	22	0.0404726	Yes	No
Pancreas	301	RPL27A	ENSG00000166441.12	11	0.000252129	0.00529471	21	0.0301756	Yes	No
Pancreas	301	ST5	ENSG00000166444.18	11	0.000907146	0.0217715	24	0.0463332	Yes	No
Pancreas	301	AKIP1	ENSG00000166452.11	11	0.000607049	0.012141	20	0.0372532	Yes	No
Pancreas	301	TMEM9B	ENSG00000175348.10	11	0.00137648	0.0275295	20	0.0513875	No	No
Pancreas	301	NRIP3	ENSG00000175352.10	11	0.000145597	0.00291194	20	0.0270292	Yes	No
Pancreas	301	SCUBE2	ENSG00000175356.12	11	0.0013163	0.0276423	21	0.0514408	No	No
Pancreas	301	DENND5A	ENSG00000184014.7	11	0.00166538	0.0366384	22	0.059286	No	No
Pancreas	301	TMEM41B	ENSG00000166471.10	11	0.000397191	0.00834102	21	0.0339166	Yes	No
Pancreas	301	IPO7	ENSG00000205339.9	11	0.00443209	0.0930739	21	0.107602	No	No
Pancreas	301	ZNF143	ENSG00000166478.9	11	0.000920362	0.0193276	21	0.0442423	Yes	No
Pancreas	301	WEE1	ENSG00000166483.10	11	0.000349331	0.00698661	20	0.0321689	Yes	No
Pancreas	301	SWAP70	ENSG00000133789.14	11	4.40615e-05	0.000925292	21	0.0215604	Yes	No
Pancreas	301	RP11-540A21.2	ENSG00000245522.2	11	0.00077139	0.0161992	21	0.0411711	Yes	No
Pancreas	301	SBF2	ENSG00000133812.15	11	0.00515184	0.1391	27	0.148776	No	No
Pancreas	301	ADM	ENSG00000148926.9	11	0.000241827	0.00580386	24	0.0306791	Yes	No
Pancreas	301	AMPD3	ENSG00000133805.15	11	2.01311e-05	0.000523409	26	0.0202317	Yes	No
Pancreas	301	MTRNR2L8	ENSG00000255823.4	11	0.0013831	0.0345775	25	0.0574377	No	No
Pancreas	301	RNF141	ENSG00000110315.6	11	0.000213367	0.00533418	25	0.0302289	Yes	No
Pancreas	301	LYVE1	ENSG00000133800.8	11	0.000934274	0.0242911	26	0.0486194	Yes	No
Pancreas	301	MRVI1	ENSG00000072952.18	11	0.000333964	0.00901702	27	0.034644	Yes	No
Pancreas	301	CTR9	ENSG00000198730.7	11	0.000227138	0.0059056	26	0.0308203	Yes	No
Pancreas	301	EIF4G2	ENSG00000110321.16	11	0.000795525	0.0206836	26	0.0454132	Yes	No
Pancreas	301	ZBED5	ENSG00000236287.7	11	6.43901e-05	0.00167414	26	0.0242723	Yes	No
Pancreas	301	GALNT18	ENSG00000110328.5	11	0.000420989	0.0122087	29	0.0373207	Yes	No
Pancreas	301	CSNK2A3	ENSG00000254598.2	11	0.0010783	0.0269575	25	0.0508781	No	No
Pancreas	301	USP47	ENSG00000170242.17	11	0.00229619	0.059701	26	0.0785284	No	No
Pancreas	301	DKK3	ENSG00000050165.17	11	3.4534e-05	0.000863349	25	0.0214083	Yes	No
Pancreas	301	MICAL2	ENSG00000133816.13	11	0.00195391	0.0527554	27	0.0726753	No	No
Pancreas	301	MICALCL	ENSG00000133808.4	11	0.000305455	0.00763638	25	0.0331098	Yes	No
Pancreas	301	PARVA	ENSG00000197702.11	11	0.000575021	0.0138005	24	0.0388437	Yes	No
Pancreas	301	RP11-51B23.3	ENSG00000254847.1	11	0.00329026	0.0723858	22	0.089502	No	No
Pancreas	301	TEAD1	ENSG00000187079.16	11	0.000778437	0.0194609	25	0.0443736	Yes	No
Pancreas	301	ARNTL	ENSG00000133794.17	11	0.000838617	0.017611	21	0.0425063	Yes	No
Pancreas	301	BTBD10	ENSG00000148925.10	11	0.00335688	0.0704944	21	0.0879435	No	No
Pancreas	301	FAR1	ENSG00000197601.12	11	0.00245221	0.046592	19	0.0673664	No	No
Pancreas	301	SPON1	ENSG00000262655.3	11	0.00170892	0.0341784	20	0.0570646	No	No
Pancreas	301	RRAS2	ENSG00000133818.13	11	0.00415593	0.0706509	17	0.0880998	No	No
Pancreas	301	COPB1	ENSG00000129083.12	11	0.00905793	0.153985	17	0.162419	No	No
Pancreas	301	PSMA1	ENSG00000129084.17	11	0.00598686	0.101777	17	0.115235	No	No
Pancreas	301	PDE3B	ENSG00000152270.8	11	0.00739116	0.12565	17	0.136433	No	No
Pancreas	301	CYP2R1	ENSG00000186104.10	11	0.00459161	0.0688741	15	0.0864485	No	No
Pancreas	301	CALCB	ENSG00000175868.13	11	3.57732e-05	0.000572371	16	0.0202354	Yes	No
Pancreas	301	CALCA	ENSG00000110680.12	11	1.11709e-05	0.000156393	14	0.0182303	Yes	No
Pancreas	301	INSC	ENSG00000188487.11	11	0.0027236	0.0381304	14	0.0605423	No	No
Pancreas	301	SOX6	ENSG00000110693.17	11	6.545e-05	0.0014399	22	0.0237806	Yes	No
Pancreas	301	C11orf58	ENSG00000110696.9	11	0.00180256	0.0306436	17	0.0539563	No	No
Pancreas	301	PLEKHA7	ENSG00000166689.15	11	0.00129343	0.0219884	17	0.0465162	Yes	No
Pancreas	301	RPS13	ENSG00000110700.6	11	0.00212907	0.0340651	16	0.0569762	No	No
Pancreas	301	PIK3C2A	ENSG00000011405.13	11	0.00766452	0.137961	18	0.147744	No	No
Pancreas	301	NUCB2	ENSG00000070081.15	11	2.84221e-05	0.00054002	19	0.0202317	Yes	No
Pancreas	301	NCR3LG1	ENSG00000188211.8	11	0.000827539	0.0148957	18	0.040018	Yes	No
Pancreas	301	KCNJ11	ENSG00000187486.5	11	0.0110387	0.198697	18	0.204432	No	No
Pancreas	301	ABCC8	ENSG00000006071.12	11	4.69544e-05	0.000892133	19	0.0214178	Yes	No
Pancreas	301	USH1C	ENSG00000006611.15	11	0.00109804	0.0208628	19	0.0456122	Yes	No
Pancreas	301	KCNC1	ENSG00000129159.7	11	0.00376562	0.0753124	20	0.0919637	No	No
Pancreas	301	SERGEF	ENSG00000129158.10	11	0.00126705	0.0266081	21	0.0506331	No	No
Pancreas	301	TPH1	ENSG00000129167.9	11	0.00634847	0.120621	19	0.13189	No	No
Pancreas	301	SAAL1	ENSG00000166788.9	11	0.000227008	0.00454015	20	0.0291289	Yes	No
Pancreas	301	SAA4	ENSG00000148965.9	11	0.000411704	0.00823408	20	0.0338755	Yes	No
Pancreas	301	SAA2	ENSG00000134339.8	11	0.00605748	0.12115	20	0.132392	No	No
Pancreas	301	SAA1	ENSG00000173432.10	11	0.00256161	0.0512322	20	0.0714042	No	No
Pancreas	301	HPS5	ENSG00000110756.17	11	0.00126848	0.0253695	20	0.0495031	Yes	No
Pancreas	301	GTF2H1	ENSG00000110768.11	11	0.00824516	0.173148	21	0.180438	No	No
Pancreas	301	LDHA	ENSG00000134333.13	11	0.00162657	0.0325315	20	0.0556761	No	No
Pancreas	301	LDHC	ENSG00000166796.11	11	7.94621e-05	0.0016687	21	0.0242723	Yes	No
Pancreas	301	LDHAL6A	ENSG00000166800.9	11	0.000790035	0.0165907	21	0.0414585	Yes	No
Pancreas	301	TSG101	ENSG00000074319.12	11	0.000146589	0.00307838	21	0.0272151	Yes	No
Pancreas	301	UEVLD	ENSG00000151116.16	11	1.81841e-05	0.000381867	21	0.0198344	Yes	No
Pancreas	301	SPTY2D1-AS1	ENSG00000247595.4	11	0.00200864	0.0401727	20	0.0620849	No	No
Pancreas	301	SPTY2D1	ENSG00000179119.14	11	0.000129877	0.00259754	20	0.0265772	Yes	No
Pancreas	301	TMEM86A	ENSG00000151117.8	11	0.00328715	0.0657429	20	0.0837485	No	No
Pancreas	301	IGSF22	ENSG00000179057.13	11	0.000206582	0.00413164	20	0.0285857	Yes	No
Pancreas	301	PTPN5	ENSG00000110786.17	11	1.3042e-05	0.00026084	20	0.0186729	Yes	No
Pancreas	301	ZDHHC13	ENSG00000177054.13	11	0.00109955	0.02419	22	0.0485313	Yes	No
Pancreas	301	CSRP3	ENSG00000129170.8	11	0.00438921	0.0921733	21	0.106852	No	No
Pancreas	301	NAV2	ENSG00000166833.19	11	0.00013245	0.00397351	30	0.0285403	Yes	No
Pancreas	301	RP11-359E10.1	ENSG00000270607.1	11	0.00109424	0.0240734	22	0.0484058	Yes	No
Pancreas	301	HTATIP2	ENSG00000109854.13	11	0.00492763	0.108408	22	0.121042	No	No
Pancreas	301	PRMT3	ENSG00000185238.12	11	0.00062059	0.0142736	23	0.039403	Yes	No
Pancreas	301	ANO5	ENSG00000171714.10	11	0.0013913	0.0319998	23	0.0551501	No	No
Pancreas	301	SLC17A6	ENSG00000091664.7	11	0.00282191	0.064904	23	0.0830618	No	No
Pancreas	301	FANCF	ENSG00000183161.4	11	0.000863596	0.0207263	24	0.0454541	Yes	No
Pancreas	301	GAS2	ENSG00000148935.10	11	0.000976483	0.0244121	25	0.0487498	Yes	No
Pancreas	301	SVIP	ENSG00000198168.8	11	0.0016122	0.0386928	24	0.0609401	No	No
Pancreas	301	RP11-266A24.1	ENSG00000255418.5	11	0.0015171	0.0348934	23	0.0576745	No	No
Pancreas	301	ANO3	ENSG00000134343.12	11	0.00130604	0.0352631	27	0.0579775	No	No
Pancreas	301	MUC15	ENSG00000169550.12	11	0.000619376	0.014865	24	0.0399825	Yes	No
Pancreas	301	FIBIN	ENSG00000176971.3	11	0.000870787	0.0174157	20	0.0423744	Yes	No
Pancreas	301	BBOX1	ENSG00000129151.8	11	0.00103028	0.0195754	19	0.0444372	Yes	No
Pancreas	301	CCDC34	ENSG00000109881.16	11	0.00455874	0.0774986	17	0.0938951	No	No
Pancreas	301	LGR4	ENSG00000205213.13	11	0.000779493	0.0140309	18	0.0391075	Yes	No
Pancreas	301	LIN7C	ENSG00000148943.11	11	0.00265611	0.0424977	16	0.0638181	No	No
Pancreas	301	KIF18A	ENSG00000121621.6	11	0.000426107	0.0063916	15	0.0313588	Yes	No
Pancreas	301	METTL15	ENSG00000169519.20	11	0.00192945	0.0328007	17	0.0559371	No	No
Pancreas	301	ARL14EP	ENSG00000152219.4	11	0.00458204	0.0595666	13	0.0784018	No	No
Pancreas	301	MPPED2	ENSG00000066382.16	11	0.00235315	0.0329441	14	0.056067	No	No
Pancreas	301	DCDC1	ENSG00000170959.14	11	0.00169077	0.0287431	17	0.0523596	No	No
Pancreas	301	DNAJC24	ENSG00000170946.14	11	0.00742845	0.0965699	13	0.110614	No	No
Pancreas	301	IMMP1L	ENSG00000148950.9	11	0.00533885	0.0747439	14	0.0914179	No	No
Pancreas	301	ELP4	ENSG00000109911.18	11	0.000783845	0.0125415	16	0.0375869	Yes	No
Pancreas	301	PAX6	ENSG00000007372.21	11	0.0108101	0.151342	14	0.159991	No	No
Pancreas	301	RCN1	ENSG00000049449.8	11	0.00195679	0.0332654	17	0.0563256	No	No
Pancreas	301	WT1	ENSG00000184937.13	11	0.00060926	0.00974817	16	0.0350714	Yes	No
Pancreas	301	EIF3M	ENSG00000149100.12	11	0.000312487	0.00531228	17	0.0302245	Yes	No
Pancreas	301	PRRG4	ENSG00000135378.3	11	0.000984521	0.0177214	18	0.0425939	Yes	No
Pancreas	301	QSER1	ENSG00000060749.14	11	0.000116402	0.00209524	18	0.0255199	Yes	No
Pancreas	301	DEPDC7	ENSG00000121690.10	11	0.000280357	0.00504642	18	0.0299537	Yes	No
Pancreas	301	TCP11L1	ENSG00000176148.15	11	0.00887066	0.159672	18	0.167834	No	No
Pancreas	301	LINC00294	ENSG00000280798.1	11	0.000129722	0.002335	18	0.0260663	Yes	No
Pancreas	301	CSTF3	ENSG00000176102.11	11	0.00148485	0.0267274	18	0.0507091	No	No
Pancreas	301	HIPK3	ENSG00000110422.11	11	0.00129669	0.0246371	19	0.0489031	Yes	No
Pancreas	301	KIAA1549L	ENSG00000110427.14	11	0.000168295	0.0031976	19	0.0274717	Yes	No
Pancreas	301	C11orf91	ENSG00000205177.6	11	0.000798271	0.0143689	18	0.0394738	Yes	No
Pancreas	301	CD59	ENSG00000085063.14	11	0.0129638	0.233349	18	0.237694	No	No
Pancreas	301	FBXO3	ENSG00000110429.13	11	0.000987853	0.0187692	19	0.0437195	Yes	No
Pancreas	301	LMO2	ENSG00000135363.11	11	0.00198759	0.0377642	19	0.0602476	No	No
Pancreas	301	CAPRIN1	ENSG00000135387.20	11	0.00375589	0.0788738	21	0.0950633	No	No
Pancreas	301	NAT10	ENSG00000135372.8	11	0.00114424	0.024029	21	0.0483738	Yes	No
Pancreas	301	ABTB2	ENSG00000166016.5	11	0.00162605	0.0373992	23	0.0599548	No	No
Pancreas	301	CAT	ENSG00000121691.4	11	0.00402966	0.0886525	22	0.103689	No	No
Pancreas	301	ELF5	ENSG00000135374.9	11	0.000875907	0.01927	22	0.0441684	Yes	No
Pancreas	301	EHF	ENSG00000135373.12	11	0.00199319	0.0458434	23	0.0666576	No	No
Pancreas	301	APIP	ENSG00000149089.12	11	0.000368854	0.00811479	22	0.0337243	Yes	No
Pancreas	301	PDHX	ENSG00000110435.11	11	0.000634977	0.0139695	22	0.0390472	Yes	No
Pancreas	301	CD44	ENSG00000026508.17	11	0.00887146	0.204044	23	0.209577	No	No
Pancreas	301	SLC1A2	ENSG00000110436.11	11	0.00118559	0.028454	24	0.0521283	No	No
Pancreas	301	PAMR1	ENSG00000149090.11	11	0.000177623	0.0039077	22	0.0285093	Yes	No
Pancreas	301	FJX1	ENSG00000179431.6	11	0.000779024	0.0163595	21	0.0412362	Yes	No
Pancreas	301	TRIM44	ENSG00000166326.6	11	0.00123562	0.0284192	23	0.0521269	No	No
Pancreas	301	LDLRAD3	ENSG00000179241.12	11	0.00511577	0.117663	23	0.129212	No	No
Pancreas	301	COMMD9	ENSG00000110442.11	11	0.000248087	0.00496174	20	0.0298988	Yes	No
Pancreas	301	PRR5L	ENSG00000135362.13	11	0.00013013	0.0026026	20	0.0266128	Yes	No
Pancreas	301	TRAF6	ENSG00000175104.14	11	0.000917926	0.0165227	18	0.0414041	Yes	No
Pancreas	301	RAG1	ENSG00000166349.9	11	0.000407872	0.00774956	19	0.0332173	Yes	No
Pancreas	301	C11orf74	ENSG00000166352.15	11	0.00191599	0.0383199	20	0.0607096	No	No
Pancreas	301	LRRC4C	ENSG00000148948.7	11	0.00113602	0.0363527	32	0.058992	No	No
Pancreas	301	API5	ENSG00000166181.12	11	0.00475086	0.104519	22	0.117619	No	No
Pancreas	301	TTC17	ENSG00000052841.14	11	0.00100562	0.0231292	23	0.0475537	Yes	No
Pancreas	301	HSD17B12	ENSG00000149084.12	11	0.000470697	0.010826	23	0.0360338	Yes	No
Pancreas	301	ALKBH3	ENSG00000166199.12	11	0.00152692	0.0320653	21	0.0552146	No	No
Pancreas	301	C11orf96	ENSG00000187479.5	11	0.000271465	0.0054293	20	0.0302999	Yes	No
Pancreas	301	RP11-613D13.8	ENSG00000244953.1	11	0.000364811	0.00729621	20	0.0326031	Yes	No
Pancreas	301	ACCS	ENSG00000110455.13	11	8.33675e-05	0.00166735	20	0.0242723	Yes	No
Pancreas	301	EXT2	ENSG00000151348.13	11	0.000577527	0.0121281	21	0.0372417	Yes	No
Pancreas	301	CD82	ENSG00000085117.11	11	0.00306215	0.0581809	19	0.0771918	No	No
Pancreas	301	TSPAN18	ENSG00000157570.11	11	0.00015942	0.00334783	21	0.0277203	Yes	No
Pancreas	301	TP53I11	ENSG00000175274.18	11	2.12886e-05	0.000425771	20	0.0201037	Yes	No
Pancreas	301	PRDM11	ENSG00000019485.13	11	0.0112439	0.202391	18	0.207993	No	No
Pancreas	301	SYT13	ENSG00000019505.7	11	0.000178479	0.00321262	18	0.02753	Yes	No
Pancreas	301	RP11-430H10.1	ENSG00000254427.1	11	0.000734577	0.0124878	17	0.037494	Yes	No
Pancreas	301	CHST1	ENSG00000175264.7	11	0.000174014	0.0024362	14	0.0262366	Yes	No
Pancreas	301	DKFZp779M0652	ENSG00000205106.4	11	0.00065313	0.00914382	14	0.0347571	Yes	No
Pancreas	301	SLC35C1	ENSG00000181830.8	11	0.00142379	0.019933	14	0.0446648	Yes	No
Pancreas	301	CRY2	ENSG00000121671.11	11	0.00149035	0.0193745	13	0.0443006	Yes	No
Pancreas	301	MAPK8IP1	ENSG00000121653.11	11	0.00328522	0.0427079	13	0.0639978	No	No
Pancreas	301	PEX16	ENSG00000121680.15	11	0.00494737	0.0643157	13	0.0825613	No	No
Pancreas	301	LARGE2	ENSG00000165905.17	11	0.00117032	0.0152141	13	0.0403324	Yes	No
Pancreas	301	PHF21A	ENSG00000135365.15	11	0.00270609	0.0351792	13	0.0578982	No	No
Pancreas	301	CREB3L1	ENSG00000157613.10	11	0.00248609	0.029833	12	0.0532861	No	No
Pancreas	301	DGKZ	ENSG00000149091.15	11	0.00342593	0.0411111	12	0.0627723	No	No
Pancreas	301	MDK	ENSG00000110492.15	11	0.000738715	0.00812586	11	0.0337243	Yes	No
Pancreas	301	CHRM4	ENSG00000180720.7	11	0.000902916	0.00993207	11	0.0352203	Yes	No
Pancreas	301	AMBRA1	ENSG00000110497.14	11	0.00328289	0.0393946	12	0.0615452	No	No
Pancreas	301	HARBI1	ENSG00000180423.4	11	0.00977497	0.0977497	10	0.111702	No	No
Pancreas	301	ATG13	ENSG00000175224.16	11	6.48678e-05	0.000713545	11	0.0209934	Yes	No
Pancreas	301	ARHGAP1	ENSG00000175220.11	11	0.00104708	0.0104708	10	0.0357041	Yes	No
Pancreas	301	ZNF408	ENSG00000175213.2	11	0.0100133	0.100133	10	0.113842	No	No
Pancreas	301	CKAP5	ENSG00000175216.14	11	0.00261041	0.0261041	10	0.0501695	No	No
Pancreas	301	LRP4	ENSG00000134569.9	11	0.000467546	0.00467546	10	0.0293787	Yes	No
Pancreas	301	C11orf49	ENSG00000149179.13	11	0.00342025	0.0376228	11	0.0601236	No	No
Pancreas	301	ARFGAP2	ENSG00000149182.14	11	0.00808387	0.0727548	9	0.0898075	No	No
Pancreas	301	PACSIN3	ENSG00000165912.15	11	0.00382297	0.0382297	10	0.0606433	No	No
Pancreas	301	DDB2	ENSG00000134574.11	11	0.0051195	0.051195	10	0.0713764	No	No
Pancreas	301	ACP2	ENSG00000134575.9	11	0.00284535	0.0284535	10	0.0521283	No	No
Pancreas	301	NR1H3	ENSG00000025434.18	11	0.0196769	0.196769	10	0.20257	No	No
Pancreas	301	MADD	ENSG00000110514.19	11	0.00873844	0.0961229	11	0.110228	No	No
Pancreas	301	MYBPC3	ENSG00000134571.10	11	0.00305602	0.0336162	11	0.0566135	No	No
Pancreas	301	SPI1	ENSG00000066336.11	11	0.0130522	0.143575	11	0.152774	No	No
Pancreas	301	SLC39A13	ENSG00000165915.13	11	0.0264029	0.290431	11	0.293312	No	No
Pancreas	301	PSMC3	ENSG00000165916.8	11	0.0145093	0.159602	11	0.167771	No	No
Pancreas	301	RAPSN	ENSG00000165917.9	11	0.00973971	0.107137	11	0.119911	No	No
Pancreas	301	CELF1	ENSG00000149187.17	11	0.0130668	0.169868	13	0.177368	No	No
Pancreas	301	PTPMT1	ENSG00000110536.13	11	0.0514476	0.668819	13	0.669055	No	No
Pancreas	301	KBTBD4	ENSG00000123444.13	11	0.00776972	0.101006	13	0.114553	No	No
Pancreas	301	NDUFS3	ENSG00000213619.9	11	0.00255053	0.0331569	13	0.0562652	No	No
Pancreas	301	FAM180B	ENSG00000196666.4	11	0.00836695	0.10877	13	0.121391	No	No
Pancreas	301	C1QTNF4	ENSG00000172247.3	11	0.00343615	0.0446699	13	0.0656252	No	No
Pancreas	301	MTCH2	ENSG00000109919.9	11	0.00901204	0.126169	14	0.136935	No	No
Pancreas	301	AGBL2	ENSG00000165923.15	11	0.00442978	0.062017	14	0.0805714	No	No
Pancreas	301	FNBP4	ENSG00000109920.12	11	0.0306681	0.460021	15	0.460916	No	No
Pancreas	301	NUP160	ENSG00000030066.13	11	0.0128955	0.193432	15	0.199389	No	No
Pancreas	301	PTPRJ	ENSG00000149177.12	11	0.0280778	0.5054	18	0.506144	No	No
Pancreas	301	FOLH1	ENSG00000086205.16	11	0.00425837	0.102201	24	0.115615	No	No
Pancreas	301	LRRC55	ENSG00000183908.5	11	0.000641062	0.0128212	20	0.0379324	Yes	No
Pancreas	301	APLNR	ENSG00000134817.10	11	0.00486875	0.102244	21	0.115656	No	No
Pancreas	301	TNKS1BP1	ENSG00000149115.13	11	0.00200663	0.0421393	21	0.0635679	No	No
Pancreas	301	SSRP1	ENSG00000149136.8	11	0.00107744	0.0226263	21	0.0471345	Yes	No
Pancreas	301	PRG2	ENSG00000186652.9	11	0.000490953	0.00981907	20	0.0350931	Yes	No
Pancreas	301	SLC43A3	ENSG00000134802.17	11	0.000868892	0.0182467	21	0.0432092	Yes	No
Pancreas	301	RTN4RL2	ENSG00000186907.7	11	0.00137015	0.0274029	20	0.051287	No	No
Pancreas	301	SLC43A1	ENSG00000149150.8	11	0.00219826	0.0439653	20	0.0650169	No	No
Pancreas	301	TIMM10	ENSG00000134809.8	11	0.0019325	0.0386501	20	0.0609284	No	No
Pancreas	301	SMTNL1	ENSG00000214872.8	11	0.00136675	0.0259683	19	0.0500104	No	No
Pancreas	301	UBE2L6	ENSG00000156587.15	11	0.00207363	0.039399	19	0.0615452	No	No
Pancreas	301	SERPING1	ENSG00000149131.15	11	0.00221776	0.0421374	19	0.0635679	No	No
Pancreas	301	YPEL4	ENSG00000166793.10	11	0.000224562	0.00426667	19	0.0288061	Yes	No
Pancreas	301	CLP1	ENSG00000172409.5	11	0.000716381	0.0136112	19	0.0386827	Yes	No
Pancreas	301	ZDHHC5	ENSG00000156599.10	11	0.0127416	0.242091	19	0.246115	No	No
Pancreas	301	MED19	ENSG00000156603.15	11	0.00280381	0.0532723	19	0.073115	No	No
Pancreas	301	TMX2	ENSG00000213593.9	11	0.00130633	0.0248202	19	0.0490649	Yes	No
Pancreas	301	SELENOH	ENSG00000211450.9	11	0.0251868	0.453363	18	0.454324	No	No
Pancreas	301	CTNND1	ENSG00000198561.13	11	0.00119181	0.0226443	19	0.0471433	Yes	No
Pancreas	301	RP11-659P15.1	ENSG00000255146.1	11	0.00196155	0.0333463	17	0.0563729	No	No
Pancreas	301	OR10Q1	ENSG00000180475.4	11	9.60578e-05	0.00153692	16	0.0241319	Yes	No
Pancreas	301	LPXN	ENSG00000110031.12	11	0.00769375	0.130794	17	0.141072	No	No
Pancreas	301	ZFP91	ENSG00000186660.14	11	0.0195661	0.313058	16	0.315451	No	No
Pancreas	301	CNTF	ENSG00000242689.2	11	0.0013763	0.0220208	16	0.0465498	Yes	No
Pancreas	301	GLYATL1	ENSG00000166840.13	11	0.0018921	0.0302735	16	0.0536755	No	No
Pancreas	301	FAM111B	ENSG00000189057.10	11	0.00219874	0.032981	15	0.0560818	No	No
Pancreas	301	AP001258.4	ENSG00000245571.6	11	0.000166865	0.00250297	15	0.0263467	Yes	No
Pancreas	301	FAM111A	ENSG00000166801.15	11	0.006462	0.09693	15	0.110959	No	No
Pancreas	301	DTX4	ENSG00000110042.7	11	0.00575389	0.0863084	15	0.101627	No	No
Pancreas	301	MPEG1	ENSG00000197629.5	11	0.00176067	0.02641	15	0.0504524	No	No
Pancreas	301	OSBP	ENSG00000110048.11	11	0.00124291	0.0198865	16	0.0446576	Yes	No
Pancreas	301	PATL1	ENSG00000166889.13	11	0.00188851	0.0302161	16	0.0536072	No	No
Pancreas	301	STX3	ENSG00000166900.15	11	0.00613534	0.0920301	15	0.106737	No	No
Pancreas	301	MRPL16	ENSG00000166902.4	11	0.0212295	0.318442	15	0.3208	No	No
Pancreas	301	GIF	ENSG00000134812.7	11	0.000825427	0.0123814	15	0.0374218	Yes	No
Pancreas	301	TCN1	ENSG00000134827.7	11	0.00284286	0.0426429	15	0.0639597	No	No
Pancreas	301	MS4A2	ENSG00000149534.8	11	0.010014	0.150209	15	0.158929	No	No
Pancreas	301	MS4A6A	ENSG00000110077.14	11	0.00036717	0.00550755	15	0.0303294	Yes	No
Pancreas	301	MS4A4E	ENSG00000214787.9	11	0.000551155	0.00826733	15	0.0338755	Yes	No
Pancreas	301	MS4A4A	ENSG00000110079.16	11	0.00392879	0.0589319	15	0.0779085	No	No
Pancreas	301	MS4A7	ENSG00000166927.12	11	0.0101212	0.141697	14	0.151089	No	No
Pancreas	301	MS4A14	ENSG00000166928.10	11	0.00363169	0.0508437	14	0.0710374	No	No
Pancreas	301	MS4A1	ENSG00000156738.17	11	0.000675475	0.00945666	14	0.0349436	Yes	No
Pancreas	301	MS4A8	ENSG00000166959.7	11	0.00493822	0.0691351	14	0.0866802	No	No
Pancreas	301	CCDC86	ENSG00000110104.11	11	0.000720582	0.0100881	14	0.0353418	Yes	No
Pancreas	301	PTGDR2	ENSG00000183134.4	11	0.00163466	0.0228853	14	0.0473542	Yes	No
Pancreas	301	ZP1	ENSG00000149506.11	11	0.0010507	0.0147098	14	0.0398261	Yes	No
Pancreas	301	PRPF19	ENSG00000110107.8	11	0.00278471	0.0389859	14	0.0611864	No	No
Pancreas	301	TMEM109	ENSG00000110108.9	11	0.00286056	0.0400478	14	0.0620264	No	No
Pancreas	301	TMEM132A	ENSG00000006118.14	11	0.0142531	0.199544	14	0.205253	No	No
Pancreas	301	SLC15A3	ENSG00000110446.10	11	0.00616261	0.0924391	15	0.107072	No	No
Pancreas	301	CD6	ENSG00000013725.14	11	0.000910396	0.0136559	15	0.0386968	Yes	No
Pancreas	301	CD5	ENSG00000110448.10	11	0.00272614	0.040892	15	0.062599	No	No
Pancreas	301	VPS37C	ENSG00000167987.10	11	0.00082961	0.0124442	15	0.0374612	Yes	No
Pancreas	301	PGA3	ENSG00000229859.9	11	0.000119759	0.00191615	16	0.0250081	Yes	No
Pancreas	301	PGA5	ENSG00000256713.7	11	3.33258e-05	0.000533212	16	0.0202317	Yes	No
Pancreas	301	VWCE	ENSG00000167992.12	11	0.00391558	0.0626493	16	0.0811139	No	No
Pancreas	301	DDB1	ENSG00000167986.13	11	0.0166007	0.265611	16	0.268964	No	No
Pancreas	301	TKFC	ENSG00000149476.15	11	0.000729899	0.0116784	16	0.0367664	Yes	No
Pancreas	301	CYB561A3	ENSG00000162144.9	11	0.00385921	0.0617474	16	0.0803319	No	No
Pancreas	301	TMEM138	ENSG00000149483.11	11	0.00060928	0.00974848	16	0.0350714	Yes	No
Pancreas	301	TMEM216	ENSG00000187049.9	11	0.00429634	0.0687414	16	0.0863521	No	No
Pancreas	301	CPSF7	ENSG00000149532.15	11	0.000751026	0.0120164	16	0.0370784	Yes	No
Pancreas	301	SDHAF2	ENSG00000167985.6	11	0.00474277	0.0758843	16	0.092463	No	No
Pancreas	301	RP11-286N22.8	ENSG00000256591.5	11	0.00877866	0.140458	16	0.150005	No	No
Pancreas	301	PPP1R32	ENSG00000162148.10	11	0.000180397	0.00288636	16	0.0270282	Yes	No
Pancreas	301	LRRC10B	ENSG00000204950.3	11	0.000679626	0.0101944	15	0.0354026	Yes	No
Pancreas	301	SYT7	ENSG00000011347.9	11	0.00421036	0.0631554	15	0.0815446	No	No
Pancreas	301	RP11-794G24.1	ENSG00000256443.1	11	0.00354592	0.0531888	15	0.0730358	No	No
Pancreas	301	DAGLA	ENSG00000134780.9	11	0.00302185	0.0423058	14	0.0636591	No	No
Pancreas	301	DKFZP434K028	ENSG00000124915.10	11	0.00156808	0.0219532	14	0.0464783	Yes	No
Pancreas	301	MYRF	ENSG00000124920.13	11	0.00754127	0.105578	14	0.118534	No	No
Pancreas	301	TMEM258	ENSG00000134825.15	11	0.000442839	0.00619975	14	0.0311816	Yes	No
Pancreas	301	FEN1	ENSG00000168496.3	11	7.88155e-05	0.00110342	14	0.0222102	Yes	No
Pancreas	301	FADS1	ENSG00000149485.18	11	0.00103794	0.0145312	14	0.0396387	Yes	No
Pancreas	301	FADS2	ENSG00000134824.13	11	0.000926463	0.0129705	14	0.0380741	Yes	No
Pancreas	301	FADS3	ENSG00000221968.8	11	0.00230379	0.0299492	13	0.0533732	No	No
Pancreas	301	RAB3IL1	ENSG00000167994.11	11	0.000904432	0.0117576	13	0.0368383	Yes	No
Pancreas	301	BEST1	ENSG00000167995.15	11	0.00608093	0.0790521	13	0.0951973	No	No
Pancreas	301	FTH1	ENSG00000167996.15	11	0.00581812	0.0756356	13	0.0922061	No	No
Pancreas	301	INCENP	ENSG00000149503.12	11	0.00464168	0.0649836	14	0.0831236	No	No
Pancreas	301	SCGB2A1	ENSG00000124939.5	11	0.000473822	0.00663351	14	0.0317859	Yes	No
Pancreas	301	SCGB1D2	ENSG00000124935.3	11	0.00119341	0.0167077	14	0.0416042	Yes	No
Pancreas	301	ASRGL1	ENSG00000162174.12	11	0.000973515	0.0146027	15	0.0397195	Yes	No
Pancreas	301	AHNAK	ENSG00000124942.13	11	0.00206762	0.0330819	16	0.0561996	No	No
Pancreas	301	EEF1G	ENSG00000254772.9	11	0.00244566	0.0391306	16	0.0613183	No	No
Pancreas	301	TUT1	ENSG00000149016.15	11	0.00549158	0.0878653	16	0.102983	No	No
Pancreas	301	MTA2	ENSG00000149480.6	11	0.00869902	0.139184	16	0.148848	No	No
Pancreas	301	EML3	ENSG00000149499.11	11	0.000809416	0.0129507	16	0.0380631	Yes	No
Pancreas	301	ROM1	ENSG00000149489.8	11	0.000202125	0.00323399	16	0.0275521	Yes	No
Pancreas	301	B3GAT3	ENSG00000149541.9	11	0.000208155	0.00333048	16	0.0277203	Yes	No
Pancreas	301	GANAB	ENSG00000089597.16	11	0.000976852	0.0156296	16	0.0406863	Yes	No
Pancreas	301	INTS5	ENSG00000185085.2	11	0.00147252	0.0235603	16	0.0479733	Yes	No
Pancreas	301	C11orf98	ENSG00000278615.4	11	3.90229e-05	0.000624367	16	0.0209829	Yes	No
Pancreas	301	METTL12	ENSG00000214756.7	11	0.000498793	0.00798069	16	0.0336336	Yes	No
Pancreas	301	LBHD1	ENSG00000162194.12	11	0.0102482	0.163971	16	0.171875	No	No
Pancreas	301	UQCC3	ENSG00000204922.4	11	0.000272411	0.00435858	16	0.0289409	Yes	No
Pancreas	301	UBXN1	ENSG00000162191.13	11	0.000422401	0.00675842	16	0.0319241	Yes	No
Pancreas	301	LRRN4CL	ENSG00000177363.4	11	0.000460568	0.00736908	16	0.0327	Yes	No
Pancreas	301	BSCL2	ENSG00000168000.14	11	0.0046672	0.0746752	16	0.0913629	No	No
Pancreas	301	GNG3	ENSG00000162188.5	11	0.00018295	0.0029272	16	0.0270738	Yes	No
Pancreas	301	HNRNPUL2	ENSG00000214753.2	11	0.0106844	0.17095	16	0.178333	No	No
Pancreas	301	TTC9C	ENSG00000162222.13	11	0.00276301	0.0442082	16	0.0652567	No	No
Pancreas	301	ZBTB3	ENSG00000185670.7	11	0.000739544	0.0110932	15	0.0361863	Yes	No
Pancreas	301	POLR2G	ENSG00000168002.11	11	0.000477677	0.00716516	15	0.0324529	Yes	No
Pancreas	301	TMEM223	ENSG00000168569.7	11	7.1819e-05	0.00107728	15	0.0221874	Yes	No
Pancreas	301	TAF6L	ENSG00000162227.7	11	0.0154518	0.231777	15	0.23625	No	No
Pancreas	301	TMEM179B	ENSG00000185475.10	11	0.00398258	0.0597387	15	0.0785716	No	No
Pancreas	301	NXF1	ENSG00000162231.13	11	0.00414229	0.0621344	15	0.0806684	No	No
Pancreas	301	STX5	ENSG00000162236.11	11	0.0027342	0.0437472	16	0.0648693	No	No
Pancreas	301	WDR74	ENSG00000133316.15	11	0.00273603	0.0410404	15	0.0627263	No	No
Pancreas	301	SLC3A2	ENSG00000168003.16	11	0.0015412	0.0246592	16	0.0489217	Yes	No
Pancreas	301	CHRM1	ENSG00000168539.3	11	0.000271781	0.00407672	15	0.0285563	Yes	No
Pancreas	301	SLC22A9	ENSG00000149742.9	11	0.00031576	0.00410487	13	0.0285857	Yes	No
Pancreas	301	HRASLS5	ENSG00000168004.9	11	0.0012656	0.0164528	13	0.0413142	Yes	No
Pancreas	301	LGALS12	ENSG00000133317.14	11	0.00489029	0.0635737	13	0.0819179	No	No
Pancreas	301	RARRES3	ENSG00000133321.10	11	0.00555384	0.0721999	13	0.0893864	No	No
Pancreas	301	PLA2G16	ENSG00000176485.11	11	0.00253912	0.0330086	13	0.0561031	No	No
Pancreas	301	ATL3	ENSG00000184743.12	11	0.0229758	0.298685	13	0.301361	No	No
Pancreas	301	RTN3	ENSG00000133318.13	11	0.00649493	0.0844342	13	0.0999491	No	No
Pancreas	301	C11orf95	ENSG00000188070.9	11	0.00666583	0.0866558	13	0.1019	No	No
Pancreas	301	C11orf84	ENSG00000168005.8	11	0.00651112	0.0846446	13	0.100124	No	No
Pancreas	301	MARK2	ENSG00000072518.20	11	0.00393387	0.0511403	13	0.0713288	No	No
Pancreas	301	RCOR2	ENSG00000167771.5	11	0.00170019	0.0221025	13	0.0466312	Yes	No
Pancreas	301	NAA40	ENSG00000110583.12	11	0.00317551	0.0412817	13	0.0628633	No	No
Pancreas	301	COX8A	ENSG00000176340.3	11	0.000572826	0.00744674	13	0.0328002	Yes	No
Pancreas	301	OTUB1	ENSG00000167770.11	11	0.000855614	0.011123	13	0.0362072	Yes	No
Pancreas	301	MACROD1	ENSG00000133315.10	11	7.72326e-06	0.000108126	14	0.0177019	Yes	No
Pancreas	301	FLRT1	ENSG00000126500.3	11	6.63961e-05	0.000863149	13	0.0214083	Yes	No
Pancreas	301	STIP1	ENSG00000168439.16	11	4.04797e-05	0.000485756	12	0.0201037	Yes	No
Pancreas	301	FERMT3	ENSG00000149781.12	11	0.00182325	0.021879	12	0.0463849	Yes	No
Pancreas	301	TRPT1	ENSG00000149743.13	11	0.0202215	0.242658	12	0.246662	No	No
Pancreas	301	NUDT22	ENSG00000149761.8	11	0.00101591	0.0121909	12	0.0373052	Yes	No
Pancreas	301	DNAJC4	ENSG00000110011.13	11	0.000260287	0.00312345	12	0.0272555	Yes	No
Pancreas	301	VEGFB	ENSG00000173511.9	11	0.00023649	0.00283788	12	0.0270271	Yes	No
Pancreas	301	FKBP2	ENSG00000173486.12	11	0.00295552	0.0354662	12	0.0581697	No	No
Pancreas	301	PPP1R14B	ENSG00000173457.10	11	0.00480004	0.0576005	12	0.0767149	No	No
Pancreas	301	RP11-783K16.13	ENSG00000257086.1	11	0.00283477	0.0340172	12	0.0569126	No	No
Pancreas	301	PLCB3	ENSG00000149782.11	11	0.014219	0.170628	12	0.178051	No	No
Pancreas	301	BAD	ENSG00000002330.13	11	0.000148991	0.0017879	12	0.0244989	Yes	No
Pancreas	301	GPR137	ENSG00000173264.14	11	0.00141868	0.0170242	12	0.0419819	Yes	No
Pancreas	301	TEX40	ENSG00000219435.5	11	0.00897135	0.0986849	11	0.112513	No	No
Pancreas	301	ESRRA	ENSG00000173153.13	11	0.00167021	0.0183723	11	0.0433497	Yes	No
Pancreas	301	TRMT112	ENSG00000173113.6	11	0.00880317	0.0968349	11	0.110887	No	No
Pancreas	301	PRDX5	ENSG00000126432.13	11	0.00100328	0.011036	11	0.0361472	Yes	No
Pancreas	301	CCDC88B	ENSG00000168071.21	11	0.000792218	0.00871439	11	0.0343187	Yes	No
Pancreas	301	RPS6KA4	ENSG00000162302.12	11	0.000160589	0.00176647	11	0.0244437	Yes	No
Pancreas	301	AP003774.4	ENSG00000181908.5	11	0.0160971	0.177068	11	0.183982	No	No
Pancreas	301	SLC22A11	ENSG00000168065.15	11	0.00181772	0.0199949	11	0.0447269	Yes	No
Pancreas	301	NRXN2	ENSG00000110076.18	11	0.00423128	0.0507754	12	0.0709715	No	No
Pancreas	301	RASGRP2	ENSG00000068831.18	11	0.00221257	0.0243382	11	0.0486679	Yes	No
Pancreas	301	PYGM	ENSG00000068976.13	11	0.000675627	0.00743189	11	0.0327832	Yes	No
Pancreas	301	SF1	ENSG00000168066.20	11	0.00445649	0.0534779	12	0.0732956	No	No
Pancreas	301	AP001462.6	ENSG00000269038.1	11	0.00307483	0.0338231	11	0.0567735	No	No
Pancreas	301	MAP4K2	ENSG00000168067.11	11	9.8583e-05	0.001183	12	0.0226008	Yes	No
Pancreas	301	MEN1	ENSG00000133895.14	11	0.00170726	0.0204871	12	0.0452451	Yes	No
Pancreas	301	CDC42BPG	ENSG00000171219.8	11	0.00205199	0.0246239	12	0.0489031	Yes	No
Pancreas	301	EHD1	ENSG00000110047.17	11	0.0138546	0.166255	12	0.173937	No	No
Pancreas	301	MIR194-2HG	ENSG00000229719.5	11	0.00657696	0.0789235	12	0.09507	No	No
Pancreas	301	ATG2A	ENSG00000110046.12	11	0.00210883	0.0253059	12	0.04948	Yes	No
Pancreas	301	PPP2R5B	ENSG00000068971.13	11	0.0138837	0.166604	12	0.174227	No	No
Pancreas	301	GPHA2	ENSG00000149735.6	11	0.00120535	0.0144642	12	0.0395963	Yes	No
Pancreas	301	MAJIN	ENSG00000168070.11	11	0.00092191	0.0110629	12	0.0361645	Yes	No
Pancreas	301	BATF2	ENSG00000168062.9	11	0.00636787	0.0764144	12	0.0929224	No	No
Pancreas	301	ARL2	ENSG00000213465.7	11	0.00465538	0.0558645	12	0.0752992	No	No
Pancreas	301	SNX15	ENSG00000110025.12	11	0.00424709	0.0509651	12	0.0711703	No	No
Pancreas	301	SAC3D1	ENSG00000168061.14	11	0.00313489	0.0376187	12	0.0601236	No	No
Pancreas	301	NAALADL1	ENSG00000168060.15	11	0.00021992	0.00263905	12	0.0266356	Yes	No
Pancreas	301	CDCA5	ENSG00000146670.9	11	0.0213425	0.25611	12	0.259668	No	No
Pancreas	301	ZFPL1	ENSG00000162300.11	11	0.000264808	0.00317769	12	0.0274716	Yes	No
Pancreas	301	VPS51	ENSG00000149823.8	11	0.000605322	0.00726387	12	0.0325312	Yes	No
Pancreas	301	TM7SF2	ENSG00000149809.14	11	0.00467734	0.0561281	12	0.0754452	No	No
Pancreas	301	ZNHIT2	ENSG00000174276.6	11	0.00127089	0.0152507	12	0.0403575	Yes	No
Pancreas	301	FAU	ENSG00000149806.10	11	0.00227692	0.0273231	12	0.0512439	No	No
Pancreas	301	MRPL49	ENSG00000149792.8	11	0.0160274	0.192329	12	0.198372	No	No
Pancreas	301	SYVN1	ENSG00000162298.18	11	0.000867647	0.0104118	12	0.0356445	Yes	No
Pancreas	301	CAPN1	ENSG00000014216.15	11	0.000431258	0.00517509	12	0.0300296	Yes	No
Pancreas	301	POLA2	ENSG00000014138.8	11	0.00201666	0.0221832	11	0.0467113	Yes	No
Pancreas	301	CDC42EP2	ENSG00000149798.4	11	0.00239677	0.0263645	11	0.0503967	No	No
Pancreas	301	DPF2	ENSG00000133884.9	11	0.00812104	0.0974525	12	0.111452	No	No
Pancreas	301	TIGD3	ENSG00000173825.6	11	0.000232956	0.00256251	11	0.0265305	Yes	No
Pancreas	301	SLC25A45	ENSG00000162241.12	11	0.00732847	0.0806132	11	0.0965847	No	No
Pancreas	301	FRMD8	ENSG00000126391.13	11	0.0143659	0.172391	12	0.179737	No	No
Pancreas	301	NEAT1	ENSG00000245532.7	11	0.00118165	0.0129982	11	0.0381225	Yes	No
Pancreas	301	MALAT1	ENSG00000251562.7	11	0.00383284	0.0421613	11	0.0635679	No	No
Pancreas	301	SCYL1	ENSG00000142186.16	11	0.00074269	0.00816959	11	0.0337955	Yes	No
Pancreas	301	LTBP3	ENSG00000168056.15	11	0.00652153	0.0717369	11	0.0889778	No	No
Pancreas	301	SSSCA1	ENSG00000173465.7	11	0.00276421	0.0304063	11	0.0537456	No	No
Pancreas	301	FAM89B	ENSG00000176973.7	11	0.00597008	0.0656709	11	0.0836757	No	No
Pancreas	301	EHBP1L1	ENSG00000173442.12	11	0.000239698	0.00263668	11	0.0266356	Yes	No
Pancreas	301	KCNK7	ENSG00000173338.12	11	0.00055533	0.00610863	11	0.0311452	Yes	No
Pancreas	301	MAP3K11	ENSG00000173327.7	11	0.0041541	0.045695	11	0.0665397	No	No
Pancreas	301	PCNX3	ENSG00000197136.4	11	0.0179374	0.197312	11	0.203101	No	No
Pancreas	301	SIPA1	ENSG00000213445.9	11	0.00126486	0.0139135	11	0.039017	Yes	No
Pancreas	301	RELA	ENSG00000173039.18	11	0.00147779	0.0162557	11	0.0411904	Yes	No
Pancreas	301	KAT5	ENSG00000172977.12	11	0.00669711	0.0736682	11	0.0905255	No	No
Pancreas	301	RNASEH2C	ENSG00000172922.8	11	0.00154376	0.0169813	11	0.0419148	Yes	No
Pancreas	301	AP5B1	ENSG00000254470.2	11	0.00723434	0.0795777	11	0.0956609	No	No
Pancreas	301	OVOL1	ENSG00000172818.9	11	0.000535797	0.00589376	11	0.0308115	Yes	No
Pancreas	301	CFL1	ENSG00000172757.12	11	0.00537196	0.0590915	11	0.0780225	No	No
Pancreas	301	SNX32	ENSG00000172803.17	11	0.00123389	0.0135728	11	0.0386357	Yes	No
Pancreas	301	MUS81	ENSG00000172732.11	11	0.000330466	0.00363512	11	0.0280723	Yes	No
Pancreas	301	EFEMP2	ENSG00000172638.12	11	0.000323807	0.00356187	11	0.0280026	Yes	No
Pancreas	301	CTSW	ENSG00000172543.7	11	0.00181917	0.0200109	11	0.0447362	Yes	No
Pancreas	301	FIBP	ENSG00000172500.12	11	0.000287072	0.00315779	11	0.0273873	Yes	No
Pancreas	301	CCDC85B	ENSG00000175602.3	11	0.00591696	0.0650866	11	0.0832241	No	No
Pancreas	301	FOSL1	ENSG00000175592.8	11	0.00312583	0.0343841	11	0.057262	No	No
Pancreas	301	C11orf68	ENSG00000175573.6	11	0.000166408	0.00183049	11	0.0248424	Yes	No
Pancreas	301	DRAP1	ENSG00000175550.7	11	0.00852324	0.0937556	11	0.108236	No	No
Pancreas	301	SART1	ENSG00000175467.14	11	0.000197984	0.00217782	11	0.0256652	Yes	No
Pancreas	301	EIF1AD	ENSG00000175376.8	11	0.00136152	0.0136152	10	0.0386827	Yes	No
Pancreas	301	BANF1	ENSG00000175334.7	11	0.000334159	0.00334159	10	0.0277203	Yes	No
Pancreas	301	CST6	ENSG00000175315.2	11	0.00203216	0.0203216	10	0.0450528	Yes	No
Pancreas	301	CATSPER1	ENSG00000175294.5	11	0.00528373	0.0528373	10	0.0727411	No	No
Pancreas	301	GAL3ST3	ENSG00000175229.6	11	0.00953657	0.0953657	10	0.109559	No	No
Pancreas	301	SF3B2	ENSG00000087365.15	11	0.00129495	0.0129495	10	0.0380631	Yes	No
Pancreas	301	PACS1	ENSG00000175115.11	11	0.0123519	0.123519	10	0.13454	No	No
Pancreas	301	KLC2	ENSG00000174996.11	11	0.000543876	0.00489489	9	0.0298022	Yes	No
Pancreas	301	RAB1B	ENSG00000174903.15	11	0.000863359	0.00777023	9	0.0332521	Yes	No
Pancreas	301	RP11-867G23.3	ENSG00000245156.1	11	0.0188422	0.16958	9	0.177088	No	No
Pancreas	301	CNIH2	ENSG00000174871.10	11	0.00445806	0.0401225	9	0.0620721	No	No
Pancreas	301	YIF1A	ENSG00000174851.15	11	1.30182e-05	0.000117164	9	0.0177019	Yes	No
Pancreas	301	TMEM151A	ENSG00000179292.4	11	0.0074203	0.0667827	9	0.0847006	No	No
Pancreas	301	CD248	ENSG00000174807.3	11	0.0236542	0.212888	9	0.218003	No	No
Pancreas	301	RIN1	ENSG00000174791.10	11	9.67523e-05	0.00087077	9	0.0214103	Yes	No
Pancreas	301	BRMS1	ENSG00000174744.13	11	0.00935598	0.0842038	9	0.0997301	No	No
Pancreas	301	B4GAT1	ENSG00000174684.6	11	0.0208215	0.187394	9	0.193716	No	No
Pancreas	301	SLC29A2	ENSG00000174669.11	11	0.00281736	0.0253562	9	0.0495031	Yes	No
Pancreas	301	NPAS4	ENSG00000174576.9	11	0.00105028	0.00945254	9	0.034936	Yes	No
Pancreas	301	MRPL11	ENSG00000174547.13	11	0.0112513	0.101262	9	0.114797	No	No
Pancreas	301	PELI3	ENSG00000174516.14	11	0.00432149	0.0388934	9	0.0611147	No	No
Pancreas	301	DPP3	ENSG00000254986.7	11	0.00291188	0.0262069	9	0.0502683	No	No
Pancreas	301	BBS1	ENSG00000174483.19	11	0.00506255	0.045563	9	0.066398	No	No
Pancreas	301	ZDHHC24	ENSG00000174165.7	11	0.00132139	0.0118925	9	0.0369374	Yes	No
Pancreas	301	CTSF	ENSG00000174080.10	11	0.0127409	0.114669	9	0.126636	No	No
Pancreas	301	CCDC87	ENSG00000182791.4	11	0.000699632	0.00629669	9	0.0312266	Yes	No
Pancreas	301	CCS	ENSG00000173992.8	11	0.000943624	0.00849261	9	0.0340768	Yes	No
Pancreas	301	RBM14	ENSG00000239306.4	11	0.000526019	0.00473417	9	0.0294382	Yes	No
Pancreas	301	RBM4	ENSG00000173933.19	11	0.00282128	0.0253916	9	0.0495102	Yes	No
Pancreas	301	RBM4B	ENSG00000173914.11	11	0.00339664	0.0305698	9	0.0538805	No	No
Pancreas	301	SPTBN2	ENSG00000173898.11	11	0.0133574	0.133574	10	0.14368	No	No
Pancreas	301	C11orf80	ENSG00000173715.15	11	0.000186417	0.002237	12	0.0258147	Yes	No
Pancreas	301	RCE1	ENSG00000173653.7	11	0.00137827	0.0151609	11	0.0402702	Yes	No
Pancreas	301	PC	ENSG00000173599.13	11	0.0206353	0.268259	13	0.271565	No	No
Pancreas	301	LRFN4	ENSG00000173621.8	11	0.0015987	0.0175857	11	0.0425063	Yes	No
Pancreas	301	SYT12	ENSG00000173227.13	11	0.00145048	0.0188562	13	0.0438267	Yes	No
Pancreas	301	RHOD	ENSG00000173156.6	11	0.00793302	0.0951962	12	0.109433	No	No
Pancreas	301	KDM2A	ENSG00000173120.14	11	0.00586355	0.0762262	13	0.0927864	No	No
Pancreas	301	GRK2	ENSG00000173020.10	11	0.00572297	0.0686756	12	0.0863076	No	No
Pancreas	301	ANKRD13D	ENSG00000172932.14	11	0.000832104	0.00998525	12	0.0352573	Yes	No
Pancreas	301	SSH3	ENSG00000172830.12	11	0.000104914	0.00125897	12	0.0229707	Yes	No
Pancreas	301	RAD9A	ENSG00000172613.7	11	0.00168058	0.0218476	13	0.0463587	Yes	No
Pancreas	301	POLD4	ENSG00000175482.8	11	0.0174297	0.209157	12	0.214454	No	No
Pancreas	301	CTC-1337H24.3	ENSG00000274251.1	11	0.00163536	0.0196243	12	0.0444653	Yes	No
Pancreas	301	CLCF1	ENSG00000175505.10	11	0.011509	0.138108	12	0.147864	No	No
Pancreas	301	CTC-1337H24.4	ENSG00000275484.1	11	0.00425218	0.0510261	12	0.071228	No	No
Pancreas	301	PPP1CA	ENSG00000172531.14	11	0.00997266	0.119672	12	0.13103	No	No
Pancreas	301	TBC1D10C	ENSG00000175463.11	11	0.000933657	0.0112039	12	0.0362951	Yes	No
Pancreas	301	CARNS1	ENSG00000172508.10	11	0.011	0.132001	12	0.142194	No	No
Pancreas	301	RPS6KB2	ENSG00000175634.14	11	0.00313631	0.0376357	12	0.0601386	No	No
Pancreas	301	CORO1B	ENSG00000172725.13	11	0.020253	0.263289	13	0.266708	No	No
Pancreas	301	CABP4	ENSG00000175544.13	11	0.000822091	0.0106872	13	0.0359578	Yes	No
Pancreas	301	TMEM134	ENSG00000172663.8	11	0.00352771	0.0458602	13	0.0666655	No	No
Pancreas	301	AIP	ENSG00000110711.9	11	0.00296798	0.0385838	13	0.0608869	No	No
Pancreas	301	PITPNM1	ENSG00000110697.12	11	1.19338e-05	0.000155139	13	0.0182303	Yes	No
Pancreas	301	CDK2AP2	ENSG00000167797.7	11	0.000743416	0.00966441	13	0.0350714	Yes	No
Pancreas	301	GSTP1	ENSG00000084207.15	11	0.00125688	0.0150826	12	0.0402	Yes	No
Pancreas	301	NDUFV1	ENSG00000167792.11	11	0.00228191	0.0273829	12	0.0512782	No	No
Pancreas	301	NUDT8	ENSG00000167799.9	11	0.0190008	0.247011	13	0.250846	No	No
Pancreas	301	TBX10	ENSG00000167800.9	11	0.0105232	0.136801	13	0.146696	No	No
Pancreas	301	ACY3	ENSG00000132744.7	11	0.000963067	0.0125199	13	0.0375552	Yes	No
Pancreas	301	ALDH3B2	ENSG00000132746.14	11	0.00065641	0.00853333	13	0.0341032	Yes	No
Pancreas	301	RP5-903G2.2	ENSG00000254610.2	11	0.000913533	0.013703	15	0.0387534	Yes	No
Pancreas	301	UNC93B1	ENSG00000110057.7	11	0.00549858	0.0824788	15	0.0981766	No	No
Pancreas	301	ALDH3B1	ENSG00000006534.15	11	0.00182434	0.0273651	15	0.0512782	No	No
Pancreas	301	NDUFS8	ENSG00000110717.12	11	0.000534708	0.00802062	15	0.0336601	Yes	No
Pancreas	301	TCIRG1	ENSG00000110719.9	11	9.37888e-05	0.00140683	15	0.0236162	Yes	No
Pancreas	301	CHKA	ENSG00000110721.11	11	0.00316274	0.0506039	16	0.0708304	No	No
Pancreas	301	KMT5B	ENSG00000110066.14	11	0.000605519	0.0102938	17	0.0355048	Yes	No
Pancreas	301	C11orf24	ENSG00000171067.10	11	0.00995879	0.179258	18	0.186075	No	No
Pancreas	301	LRP5	ENSG00000162337.11	11	4.55236e-06	8.64948e-05	19	0.0172823	Yes	No
Pancreas	301	PPP6R3	ENSG00000110075.14	11	0.00263042	0.0552388	21	0.0747515	No	No
Pancreas	301	CTD-2007L18.5	ENSG00000260808.1	11	0.00526912	0.105382	20	0.118379	No	No
Pancreas	301	GAL	ENSG00000069482.6	11	0.00761464	0.152293	20	0.160818	No	No
Pancreas	301	TESMIN	ENSG00000132749.10	11	0.00957662	0.191532	20	0.197634	No	No
Pancreas	301	CPT1A	ENSG00000110090.12	11	0.000358308	0.00716617	20	0.0324529	Yes	No
Pancreas	301	MRPL21	ENSG00000197345.12	11	0.000910053	0.0163809	18	0.0412483	Yes	No
Pancreas	301	IGHMBP2	ENSG00000132740.8	11	0.000831768	0.0149718	18	0.0400938	Yes	No
Pancreas	301	MRGPRF	ENSG00000172935.8	11	0.000612506	0.0116376	19	0.0367561	Yes	No
Pancreas	301	TPCN2	ENSG00000162341.16	11	0.000197803	0.00415387	21	0.0286558	Yes	No
Pancreas	301	MYEOV	ENSG00000172927.7	11	0.0014108	0.0296267	21	0.0531437	No	No
Pancreas	301	CCND1	ENSG00000110092.3	11	0.00171647	0.0360459	21	0.0588253	No	No
Pancreas	301	ORAOV1	ENSG00000149716.12	11	0.000609406	0.0127975	21	0.0379132	Yes	No
Pancreas	301	ANO1	ENSG00000131620.17	11	0.00383625	0.076725	20	0.0931803	No	No
Pancreas	301	FADD	ENSG00000168040.4	11	7.90163e-05	0.00150131	19	0.024049	Yes	No
Pancreas	301	PPFIA1	ENSG00000131626.16	11	0.00231691	0.0463383	20	0.0670983	No	No
Pancreas	301	CTTN	ENSG00000085733.15	11	0.00141162	0.0282324	20	0.0519579	No	No
Pancreas	301	SHANK2	ENSG00000162105.17	11	0.00173231	0.0467724	27	0.0674839	No	No
Pancreas	301	DHCR7	ENSG00000172893.15	11	0.000487061	0.00828005	17	0.0338755	Yes	No
Pancreas	301	NADSYN1	ENSG00000172890.11	11	0.00168123	0.0285809	17	0.0522095	No	No
Pancreas	301	KRTAP5-9	ENSG00000254997.3	11	7.29372e-05	0.00123993	17	0.0228613	Yes	No
Pancreas	301	KRTAP5-10	ENSG00000204572.9	11	2.05271e-05	0.00034896	17	0.0196147	Yes	No
Pancreas	301	FAM86C1	ENSG00000158483.15	11	0.000552265	0.00938851	17	0.0348961	Yes	No
Pancreas	301	ZNF705E	ENSG00000214534.5	11	0.00252008	0.0428413	17	0.0641187	No	No
Pancreas	301	RP11-849H4.2	ENSG00000254469.7	11	0.000157046	0.00266978	17	0.0266863	Yes	No
Pancreas	301	RNF121	ENSG00000137522.17	11	0.00251957	0.0428328	17	0.0641187	No	No
Pancreas	301	IL18BP	ENSG00000137496.17	11	0.00378312	0.064313	17	0.0825613	No	No
Pancreas	301	NUMA1	ENSG00000137497.17	11	0.00300241	0.0510409	17	0.0712428	No	No
Pancreas	301	LRTOMT	ENSG00000184154.13	11	6.44964e-05	0.00109644	17	0.0222102	Yes	No
Pancreas	301	LAMTOR1	ENSG00000149357.9	11	0.00247563	0.0420857	17	0.0635301	No	No
Pancreas	301	ANAPC15	ENSG00000110200.8	11	0.00657052	0.111699	17	0.124033	No	No
Pancreas	301	FOLR3	ENSG00000110203.8	11	0.00135509	0.0230366	17	0.0474891	Yes	No
Pancreas	301	FOLR1	ENSG00000110195.12	11	0.00767789	0.122846	16	0.133953	No	No
Pancreas	301	FOLR2	ENSG00000165457.13	11	0.00113842	0.0182148	16	0.0431576	Yes	No
Pancreas	301	INPPL1	ENSG00000165458.13	11	0.015961	0.255377	16	0.258971	No	No
Pancreas	301	CLPB	ENSG00000162129.12	11	0.00577474	0.0981706	17	0.11207	No	No
Pancreas	301	LINC01537	ENSG00000227467.3	11	0.000663271	0.0092858	14	0.0348022	Yes	No
Pancreas	301	PDE2A	ENSG00000186642.15	11	0.000988661	0.0148299	15	0.0399642	Yes	No
Pancreas	301	ARAP1	ENSG00000186635.14	11	0.00846762	0.110079	13	0.122603	No	No
Pancreas	301	STARD10	ENSG00000214530.8	11	0.00532311	0.0692005	13	0.0867237	No	No
Pancreas	301	ATG16L2	ENSG00000168010.10	11	0.00352337	0.0422804	12	0.0636366	No	No
Pancreas	301	FCHSD2	ENSG00000137478.14	11	0.0146895	0.205652	14	0.211077	No	No
Pancreas	301	P2RY2	ENSG00000175591.11	11	0.000555056	0.00666067	12	0.03179	Yes	No
Pancreas	301	P2RY6	ENSG00000171631.14	11	0.0033306	0.0399671	12	0.0619727	No	No
Pancreas	301	ARHGEF17	ENSG00000110237.3	11	0.0058003	0.0754039	13	0.0920484	No	No
Pancreas	301	RELT	ENSG00000054967.12	11	0.00754444	0.0980777	13	0.112009	No	No
Pancreas	301	FAM168A	ENSG00000054965.10	11	0.000705458	0.0105819	15	0.0357953	Yes	No
Pancreas	301	PLEKHB1	ENSG00000021300.13	11	0.00265223	0.0371312	14	0.0597368	No	No
Pancreas	301	RAB6A	ENSG00000175582.19	11	0.00497564	0.0696589	14	0.0871408	No	No
Pancreas	301	MRPL48	ENSG00000175581.13	11	0.00275853	0.0386194	14	0.0609107	No	No
Pancreas	301	COA4	ENSG00000181924.6	11	0.0117912	0.153286	13	0.161762	No	No
Pancreas	301	PAAF1	ENSG00000175575.12	11	0.000538308	0.00699801	13	0.0321689	Yes	No
Pancreas	301	DNAJB13	ENSG00000187726.8	11	0.00201756	0.0262283	13	0.0502833	No	No
Pancreas	301	UCP2	ENSG00000175567.8	11	0.00656183	0.0853038	13	0.100761	No	No
Pancreas	301	UCP3	ENSG00000175564.12	11	0.000114447	0.00160226	14	0.0242723	Yes	No
Pancreas	301	C2CD3	ENSG00000168014.16	11	0.000425605	0.00638408	15	0.0313588	Yes	No
Pancreas	301	PPME1	ENSG00000214517.9	11	0.000452006	0.00678009	15	0.0319381	Yes	No
Pancreas	301	P4HA3	ENSG00000149380.11	11	0.000271488	0.00407233	15	0.0285563	Yes	No
Pancreas	301	PGM2L1	ENSG00000165434.7	11	0.00381498	0.0572247	15	0.076388	No	No
Pancreas	301	KCNE3	ENSG00000175538.10	11	0.00582286	0.0873428	15	0.102581	No	No
Pancreas	301	LIPT2	ENSG00000175536.6	11	0.000103141	0.00154711	15	0.0241627	Yes	No
Pancreas	301	AP001372.2	ENSG00000254837.2	11	0.00541148	0.0811722	15	0.0970494	No	No
Pancreas	301	POLD3	ENSG00000077514.8	11	0.00754364	0.113155	15	0.125298	No	No
Pancreas	301	CHRDL2	ENSG00000054938.15	11	0.00086563	0.0129845	15	0.0381019	Yes	No
Pancreas	301	RNF169	ENSG00000166439.5	11	0.00391792	0.0626867	16	0.0811316	No	No
Pancreas	301	XRRA1	ENSG00000166435.15	11	0.00041931	0.00628965	15	0.0312097	Yes	No
Pancreas	301	SPCS2	ENSG00000118363.11	11	0.00525272	0.0787908	15	0.0949873	No	No
Pancreas	301	NEU3	ENSG00000162139.9	11	0.00140231	0.0196323	14	0.044468	Yes	No
Pancreas	301	SLCO2B1	ENSG00000137491.14	11	0.0012705	0.0190574	15	0.0439941	Yes	No
Pancreas	301	TPBGL	ENSG00000261594.3	11	0.0020345	0.028483	14	0.0521283	No	No
Pancreas	301	ARRB1	ENSG00000137486.16	11	0.000525023	0.00787534	15	0.0334381	Yes	No
Pancreas	301	RPS3	ENSG00000149273.14	11	0.00563417	0.0845125	15	0.10001	No	No
Pancreas	301	KLHL35	ENSG00000149243.15	11	0.00569716	0.0854575	15	0.100903	No	No
Pancreas	301	GDPD5	ENSG00000158555.14	11	0.0120494	0.180741	15	0.187454	No	No
Pancreas	301	SERPINH1	ENSG00000149257.13	11	0.000559875	0.00783825	14	0.0333874	Yes	No
Pancreas	301	MAP6	ENSG00000171533.11	11	0.00297959	0.0446938	15	0.0656465	No	No
Pancreas	301	DGAT2	ENSG00000062282.14	11	0.00143559	0.0215339	15	0.046186	Yes	No
Pancreas	301	UVRAG	ENSG00000198382.8	11	0.000657357	0.0111751	17	0.0362841	Yes	No
Pancreas	301	WNT11	ENSG00000085741.12	11	0.00352618	0.056419	16	0.0756568	No	No
Pancreas	301	RP11-619A14.3	ENSG00000255362.1	11	0.00392867	0.0628587	16	0.0812955	No	No
Pancreas	301	THAP12	ENSG00000137492.7	11	1.59908e-05	0.000255853	16	0.0186729	Yes	No
Pancreas	301	RP11-111M22.2	ENSG00000179240.9	11	0.00199305	0.0318888	16	0.0550415	No	No
Pancreas	301	RP11-111M22.4	ENSG00000272301.1	11	0.000106491	0.00170385	16	0.0242723	Yes	No
Pancreas	301	RP11-111M22.5	ENSG00000271757.1	11	0.0001365	0.0020475	15	0.025322	Yes	No
Pancreas	301	RP11-111M22.3	ENSG00000255135.3	11	0.00229835	0.0344753	15	0.0573521	No	No
Pancreas	301	EMSY	ENSG00000158636.16	11	0.00063478	0.0101565	16	0.035392	Yes	No
Pancreas	301	RP11-672A2.4	ENSG00000254810.1	11	0.00129936	0.0194904	15	0.0443743	Yes	No
Pancreas	301	LRRC32	ENSG00000137507.11	11	0.000277997	0.00416995	15	0.0286969	Yes	No
Pancreas	301	TSKU	ENSG00000182704.7	11	0.00309757	0.0464635	15	0.0672493	No	No
Pancreas	301	ACER3	ENSG00000078124.11	11	0.00463517	0.0787979	17	0.0949873	No	No
Pancreas	301	CAPN5	ENSG00000149260.15	11	0.000835254	0.0150346	18	0.0401229	Yes	No
Pancreas	301	MYO7A	ENSG00000137474.19	11	0.00633058	0.11395	18	0.12599	No	No
Pancreas	301	GDPD4	ENSG00000178795.9	11	0.00301458	0.0542625	18	0.0739725	No	No
Pancreas	301	PAK1	ENSG00000149269.9	11	0.000104739	0.0018853	18	0.0249972	Yes	No
Pancreas	301	CLNS1A	ENSG00000074201.8	11	0.000969859	0.0174575	18	0.042411	Yes	No
Pancreas	301	AQP11	ENSG00000178301.3	11	0.000743599	0.0126412	17	0.0377003	Yes	No
Pancreas	301	RSF1	ENSG00000048649.13	11	0.00348352	0.0592199	17	0.0781313	No	No
Pancreas	301	AAMDC	ENSG00000087884.14	11	0.00128457	0.0205532	16	0.0452873	Yes	No
Pancreas	301	INTS4	ENSG00000149262.16	11	0.00323327	0.0517323	16	0.0717835	No	No
Pancreas	301	KCTD14	ENSG00000151364.16	11	0.00189727	0.0303563	16	0.0537323	No	No
Pancreas	301	THRSP	ENSG00000151365.2	11	0.000739407	0.0110911	15	0.0361863	Yes	No
Pancreas	301	NDUFC2	ENSG00000151366.12	11	0.00833562	0.125034	15	0.135869	No	No
Pancreas	301	ALG8	ENSG00000159063.12	11	0.000926982	0.0148317	16	0.0399642	Yes	No
Pancreas	301	KCTD21	ENSG00000188997.7	11	0.00374443	0.0561664	15	0.075467	No	No
Pancreas	301	USP35	ENSG00000118369.12	11	0.000428077	0.00684924	16	0.0320064	Yes	No
Pancreas	301	GAB2	ENSG00000033327.12	11	0.00198881	0.0357987	18	0.0585846	No	No
Pancreas	301	RP11-452H21.4	ENSG00000251323.2	11	0.000523387	0.0083742	16	0.0339378	Yes	No
Pancreas	301	NARS2	ENSG00000137513.9	11	0.000295238	0.00531428	18	0.0302245	Yes	No
Pancreas	301	TENM4	ENSG00000149256.15	11	0.00271091	0.062351	23	0.0808448	No	No
Pancreas	301	FAM181B	ENSG00000182103.4	11	0.00579927	0.115985	20	0.127815	No	No
Pancreas	301	PRCP	ENSG00000137509.10	11	0.000997977	0.0209575	21	0.0457077	Yes	No
Pancreas	301	DDIAS	ENSG00000165490.12	11	0.00190304	0.0361577	19	0.0588714	No	No
Pancreas	301	RAB30	ENSG00000137502.9	11	0.00661441	0.132288	20	0.142471	No	No
Pancreas	301	RAB30-AS1	ENSG00000246067.7	11	0.00280879	0.0533671	19	0.0731979	No	No
Pancreas	301	PCF11	ENSG00000165494.11	11	0.00398365	0.0796731	20	0.0957453	No	No
Pancreas	301	ANKRD42	ENSG00000137494.13	11	0.000510696	0.0102139	20	0.0354216	Yes	No
Pancreas	301	CCDC90B	ENSG00000137500.9	11	0.000390542	0.00742029	19	0.0327576	Yes	No
Pancreas	301	DLG2	ENSG00000150672.16	11	0.0010919	0.0360326	33	0.0588209	No	No
Pancreas	301	TMEM126B	ENSG00000171204.12	11	0.00190837	0.0286255	15	0.0522532	No	No
Pancreas	301	TMEM126A	ENSG00000171202.6	11	0.000561957	0.00899132	16	0.0346147	Yes	No
Pancreas	301	CREBZF	ENSG00000137504.13	11	0.000685647	0.0109703	16	0.0361151	Yes	No
Pancreas	301	CCDC89	ENSG00000179071.4	11	8.82652e-05	0.00132398	15	0.0232606	Yes	No
Pancreas	301	SYTL2	ENSG00000137501.17	11	0.00371842	0.0632132	17	0.0815708	No	No
Pancreas	301	PICALM	ENSG00000073921.17	11	0.00824098	0.148338	18	0.157183	No	No
Pancreas	301	EED	ENSG00000074266.19	11	0.000415254	0.00830509	20	0.0339001	Yes	No
Pancreas	301	HIKESHI	ENSG00000149196.15	11	0.000334144	0.00701702	21	0.0321689	Yes	No
Pancreas	301	CCDC81	ENSG00000149201.9	11	0.00222303	0.0466836	21	0.0674186	No	No
Pancreas	301	ME3	ENSG00000151376.16	11	0.000515779	0.0123787	24	0.0374218	Yes	No
Pancreas	301	PRSS23	ENSG00000150687.11	11	0.000116209	0.00290521	25	0.0270292	Yes	No
Pancreas	301	FZD4	ENSG00000174804.3	11	0.00182494	0.0437985	24	0.0648775	No	No
Pancreas	301	RP11-736K20.6	ENSG00000246523.7	11	0.00032778	0.00786671	24	0.0334381	Yes	No
Pancreas	301	TMEM135	ENSG00000166575.16	11	0.000118473	0.00331725	28	0.0277203	Yes	No
Pancreas	301	RAB38	ENSG00000123892.11	11	0.00198676	0.0456954	23	0.0665397	No	No
Pancreas	301	CTSC	ENSG00000109861.15	11	0.00488382	0.0976764	20	0.111663	No	No
Pancreas	301	NOX4	ENSG00000086991.12	11	0.00826728	0.140544	17	0.150075	No	No
Pancreas	301	NAALAD2	ENSG00000077616.10	11	0.0024927	0.0423759	17	0.0637214	No	No
Pancreas	301	CHORDC1	ENSG00000110172.11	11	0.0163886	0.278606	17	0.281704	No	No
Pancreas	301	SLC36A4	ENSG00000180773.14	11	0.0147172	0.26491	18	0.268302	No	No
Pancreas	301	DEUP1	ENSG00000165325.13	11	0.000653512	0.0124167	19	0.0374612	Yes	No
Pancreas	301	SMCO4	ENSG00000166002.6	11	0.00745525	0.134194	18	0.144265	No	No
Pancreas	301	CEP295	ENSG00000166004.14	11	0.00466833	0.0840299	18	0.0995699	No	No
Pancreas	301	TAF1D	ENSG00000166012.16	11	0.003082	0.055476	18	0.0749538	No	No
Pancreas	301	C11orf54	ENSG00000182919.14	11	0.000326845	0.00588321	18	0.0308026	Yes	No
Pancreas	301	MED17	ENSG00000042429.11	11	0.00292854	0.0527138	18	0.0726417	No	No
Pancreas	301	VSTM5	ENSG00000214376.5	11	0.000427977	0.00770359	18	0.0331975	Yes	No
Pancreas	301	PANX1	ENSG00000110218.8	11	0.00163417	0.0294151	18	0.0529484	No	No
Pancreas	301	GPR83	ENSG00000123901.8	11	0.00256612	0.043624	17	0.0647432	No	No
Pancreas	301	MRE11	ENSG00000020922.12	11	0.00146377	0.0248841	17	0.0491411	Yes	No
Pancreas	301	ANKRD49	ENSG00000168876.8	11	0.0150783	0.241253	16	0.245321	No	No
Pancreas	301	FUT4	ENSG00000196371.3	11	0.000689517	0.0110323	16	0.0361472	Yes	No
Pancreas	301	PIWIL4	ENSG00000134627.11	11	0.000416737	0.00708452	17	0.0322982	Yes	No
Pancreas	301	AMOTL1	ENSG00000166025.17	11	0.00192719	0.0346893	18	0.0575	No	No
Pancreas	301	CWC15	ENSG00000150316.11	11	0.00298882	0.0478212	16	0.0683296	No	No
Pancreas	301	KDM4D	ENSG00000186280.6	11	0.00072803	0.0116485	16	0.0367664	Yes	No
Pancreas	301	KDM4E	ENSG00000235268.2	11	0.0020495	0.0327921	16	0.0559371	No	No
Pancreas	301	SRSF8	ENSG00000263465.4	11	0.00180885	0.0289416	16	0.0524963	No	No
Pancreas	301	ENDOD1	ENSG00000149218.4	11	0.000930859	0.0148937	16	0.040018	Yes	No
Pancreas	301	SESN3	ENSG00000149212.11	11	0.00280846	0.0477439	17	0.0682485	No	No
Pancreas	301	FAM76B	ENSG00000077458.12	11	0.000250557	0.00400892	16	0.0285403	Yes	No
Pancreas	301	CEP57	ENSG00000166037.10	11	0.00199681	0.0339457	17	0.0568507	No	No
Pancreas	301	MTMR2	ENSG00000087053.18	11	0.00480706	0.0865271	18	0.101805	No	No
Pancreas	301	MAML2	ENSG00000184384.13	11	0.000185236	0.00388995	21	0.0285093	Yes	No
Pancreas	301	CCDC82	ENSG00000149231.11	11	0.00248119	0.0446614	18	0.0656184	No	No
Pancreas	301	JRKL	ENSG00000183340.6	11	0.00250166	0.0475316	19	0.0680824	No	No
Pancreas	301	ARHGAP42	ENSG00000165895.17	11	0.00393237	0.106174	27	0.11904	No	No
Pancreas	301	TMEM133	ENSG00000170647.3	11	0.00119958	0.0287898	24	0.0523832	No	No
Pancreas	301	PGR	ENSG00000082175.14	11	0.00288131	0.0691513	24	0.0866813	No	No
Pancreas	301	TRPC6	ENSG00000137672.12	11	0.00320651	0.0897823	28	0.104708	No	No
Pancreas	301	CEP126	ENSG00000110318.13	11	0.00392207	0.0941297	24	0.108572	No	No
Pancreas	301	C11orf70	ENSG00000137691.12	11	0.00319894	0.0703766	22	0.0878351	No	No
Pancreas	301	RP11-732A21.3	ENSG00000277459.1	11	2.57015e-05	0.000539731	21	0.0202317	Yes	No
Pancreas	301	YAP1	ENSG00000137693.13	11	0.00210502	0.0463104	22	0.0670734	No	No
Pancreas	301	BIRC3	ENSG00000023445.13	11	0.00198278	0.0436212	22	0.0647432	No	No
Pancreas	301	BIRC2	ENSG00000110330.8	11	0.000798606	0.0175693	22	0.0424988	Yes	No
Pancreas	301	TMEM123	ENSG00000152558.14	11	0.000940024	0.0225606	24	0.0470687	Yes	No
Pancreas	301	MMP7	ENSG00000137673.8	11	0.000131603	0.00302688	23	0.0271475	Yes	No
Pancreas	301	MMP10	ENSG00000166670.9	11	0.000406712	0.00935437	23	0.034884	Yes	No
Pancreas	301	MMP1	ENSG00000196611.4	11	0.00126218	0.0290302	23	0.0526116	No	No
Pancreas	301	MMP3	ENSG00000149968.11	11	0.000289779	0.00666491	23	0.03179	Yes	No
Pancreas	301	DCUN1D5	ENSG00000137692.11	11	0.00107071	0.025697	24	0.0497865	Yes	No
Pancreas	301	DYNC2H1	ENSG00000187240.13	11	0.000725847	0.0203237	28	0.0450528	Yes	No
Pancreas	301	RP11-563P16.1	ENSG00000254987.1	11	0.0061167	0.152917	25	0.161433	No	No
Pancreas	301	PDGFD	ENSG00000170962.12	11	0.000546833	0.0136708	25	0.0387127	Yes	No
Pancreas	301	CASP4	ENSG00000196954.13	11	0.00197157	0.0315452	16	0.0547061	No	No
Pancreas	301	CASP1	ENSG00000137752.23	11	0.000138786	0.00222058	16	0.0257933	Yes	No
Pancreas	301	CARD16	ENSG00000204397.7	11	0.00374864	0.0599782	16	0.0787895	No	No
Pancreas	301	GRIA4	ENSG00000152578.12	11	0.00217406	0.0391331	18	0.0613183	No	No
Pancreas	301	MSANTD4	ENSG00000170903.10	11	0.00135761	0.0217218	16	0.046299	Yes	No
Pancreas	301	KBTBD3	ENSG00000182359.14	11	0.00995396	0.159263	16	0.167456	No	No
Pancreas	301	AASDHPPT	ENSG00000149313.10	11	0.0117378	0.187805	16	0.194118	No	No
Pancreas	301	GUCY1A2	ENSG00000152402.10	11	0.000638721	0.0134131	21	0.0384898	Yes	No
Pancreas	301	RP11-819C21.1	ENSG00000261098.1	11	0.00321904	0.0579428	18	0.077026	No	No
Pancreas	301	CWF19L2	ENSG00000152404.15	11	0.00406945	0.0773195	19	0.0937415	No	No
Pancreas	301	ALKBH8	ENSG00000137760.14	11	0.0030984	0.0557713	18	0.0752332	No	No
Pancreas	301	SLN	ENSG00000170290.3	11	2.66605e-05	0.000479889	18	0.0201037	Yes	No
Pancreas	301	SLC35F2	ENSG00000110660.14	11	1.21306e-05	0.00021835	18	0.0182394	Yes	No
Pancreas	301	RAB39A	ENSG00000179331.2	11	0.000659687	0.0112147	17	0.0362951	Yes	No
Pancreas	301	CUL5	ENSG00000166266.13	11	9.9626e-06	0.000179327	18	0.0182303	Yes	No
Pancreas	301	ACAT1	ENSG00000075239.13	11	0.000351559	0.00632806	18	0.0312828	Yes	No
Pancreas	301	NPAT	ENSG00000149308.16	11	0.00939551	0.169119	18	0.176618	No	No
Pancreas	301	ATM	ENSG00000149311.18	11	0.000526252	0.00947254	18	0.0349537	Yes	No
Pancreas	301	C11orf65	ENSG00000166323.12	11	0.000270005	0.00432008	16	0.0288429	Yes	No
Pancreas	301	KDELC2	ENSG00000178202.12	11	0.0064402	0.0966031	15	0.110637	No	No
Pancreas	301	EXPH5	ENSG00000110723.11	11	0.00328798	0.0493196	15	0.0696926	No	No
Pancreas	301	DDX10	ENSG00000178105.9	11	0.000545661	0.00873058	16	0.0343455	Yes	No
Pancreas	301	ZC3H12C	ENSG00000149289.10	11	0.00030497	0.00487952	16	0.0297717	Yes	No
Pancreas	301	RDX	ENSG00000137710.14	11	0.000663465	0.0112789	17	0.0363513	Yes	No
Pancreas	301	FDX1	ENSG00000137714.2	11	0.00112612	0.0202702	18	0.0449992	Yes	No
Pancreas	301	ARHGAP20	ENSG00000137727.12	11	0.00223036	0.0401465	18	0.0620849	No	No
Pancreas	301	C11orf53	ENSG00000150750.7	11	0.00454914	0.0727863	16	0.0898235	No	No
Pancreas	301	COLCA2	ENSG00000214290.8	11	0.000985391	0.0157663	16	0.0408386	Yes	No
Pancreas	301	POU2AF1	ENSG00000110777.11	11	0.00400751	0.0681277	17	0.0858792	No	No
Pancreas	301	LAYN	ENSG00000204381.11	11	0.00411381	0.065821	16	0.0838354	No	No
Pancreas	301	SIK2	ENSG00000170145.4	11	0.0137271	0.23336	17	0.237694	No	No
Pancreas	301	PPP2R1B	ENSG00000137713.15	11	0.0044397	0.0710352	16	0.0884365	No	No
Pancreas	301	RP11-108O10.2	ENSG00000254990.5	11	0.000315563	0.00473345	15	0.0294382	Yes	No
Pancreas	301	ALG9	ENSG00000086848.14	11	0.000545958	0.00873533	16	0.0343455	Yes	No
Pancreas	301	FDXACB1	ENSG00000255561.6	11	0.000758238	0.0113736	15	0.0364231	Yes	No
Pancreas	301	C11orf1	ENSG00000137720.7	11	0.00813027	0.121954	15	0.13316	No	No
Pancreas	301	CRYAB	ENSG00000109846.7	11	0.00147328	0.0235724	16	0.0479733	Yes	No
Pancreas	301	HSPB2	ENSG00000170276.5	11	0.000854686	0.013675	16	0.0387127	Yes	No
Pancreas	301	C11orf52	ENSG00000149300.9	11	0.00253828	0.0406124	16	0.0623805	No	No
Pancreas	301	DIXDC1	ENSG00000150764.13	11	0.00440916	0.0705466	16	0.0879893	No	No
Pancreas	301	DLAT	ENSG00000150768.15	11	0.00272442	0.0435907	16	0.0647432	No	No
Pancreas	301	PIH1D2	ENSG00000150773.10	11	0.0128173	0.19226	15	0.198312	No	No
Pancreas	301	C11orf57	ENSG00000150776.17	11	0.000296842	0.00445263	15	0.029064	Yes	No
Pancreas	301	TIMM8B	ENSG00000150779.11	11	0.00342838	0.0514258	15	0.0715729	No	No
Pancreas	301	SDHD	ENSG00000204370.9	11	0.00305773	0.045866	15	0.0666682	No	No
Pancreas	301	IL18	ENSG00000150782.11	11	0.00286244	0.0429366	15	0.0642048	No	No
Pancreas	301	BCO2	ENSG00000197580.11	11	0.00189203	0.0283804	15	0.0520951	No	No
Pancreas	301	PTS	ENSG00000150787.7	11	0.00177963	0.0266945	15	0.0506968	No	No
Pancreas	301	RP11-356J5.12	ENSG00000250303.3	11	0.000113035	0.00169553	15	0.0242723	Yes	No
Pancreas	301	NCAM1	ENSG00000149294.16	11	0.00182086	0.0364171	20	0.0590628	No	No
Pancreas	301	TTC12	ENSG00000149292.16	11	0.00154691	0.0293914	19	0.0529282	No	No
Pancreas	301	ANKK1	ENSG00000170209.4	11	0.000395886	0.00752183	19	0.0329121	Yes	No
Pancreas	301	DRD2	ENSG00000149295.13	11	0.000381105	0.00724099	19	0.0325061	Yes	No
Pancreas	301	TMPRSS5	ENSG00000166682.10	11	0.00319889	0.0607789	19	0.0794329	No	No
Pancreas	301	ZW10	ENSG00000086827.8	11	0.00191942	0.0364691	19	0.0591188	No	No
Pancreas	301	USP28	ENSG00000048028.11	11	0.000180606	0.00361212	20	0.0280566	Yes	No
Pancreas	301	HTR3A	ENSG00000166736.11	11	0.00166228	0.0315832	19	0.0547521	No	No
Pancreas	301	ZBTB16	ENSG00000109906.13	11	0.0100901	0.201801	20	0.20745	No	No
Pancreas	301	NNMT	ENSG00000166741.7	11	0.00375141	0.0712767	19	0.0886074	No	No
Pancreas	301	C11orf71	ENSG00000180425.11	11	0.000564627	0.0101633	18	0.035392	Yes	No
Pancreas	301	RBM7	ENSG00000076053.10	11	0.00135434	0.024378	18	0.0487054	Yes	No
Pancreas	301	REXO2	ENSG00000076043.9	11	8.87596e-05	0.00159767	18	0.0242723	Yes	No
Pancreas	301	CADM1	ENSG00000182985.17	11	0.000845564	0.0177568	21	0.0426323	Yes	No
Pancreas	301	LINC00900	ENSG00000246100.3	11	0.00158634	0.0285541	18	0.0521885	No	No
Pancreas	301	BUD13	ENSG00000137656.11	11	0.000246595	0.0049319	20	0.029877	Yes	No
Pancreas	301	ZPR1	ENSG00000109917.10	11	0.00104495	0.0208991	20	0.0456505	Yes	No
Pancreas	301	APOA5	ENSG00000110243.11	11	0.0012008	0.0240161	20	0.0483738	Yes	No
Pancreas	301	APOA4	ENSG00000110244.6	11	0.00022305	0.004461	20	0.029064	Yes	No
Pancreas	301	APOC3	ENSG00000110245.11	11	0.00472693	0.0945386	20	0.108933	No	No
Pancreas	301	APOA1	ENSG00000118137.9	11	0.00169286	0.0338571	20	0.0567735	No	No
Pancreas	301	SIK3	ENSG00000160584.15	11	0.00064474	0.014829	23	0.0399642	Yes	No
Pancreas	301	PAFAH1B2	ENSG00000168092.13	11	0.000282008	0.00620418	22	0.0311816	Yes	No
Pancreas	301	SIDT2	ENSG00000149577.15	11	0.000453228	0.00997102	22	0.0352399	Yes	No
Pancreas	301	TAGLN	ENSG00000149591.16	11	0.000685507	0.0150812	22	0.0402	Yes	No
Pancreas	301	PCSK7	ENSG00000160613.12	11	3.48441e-05	0.000766571	22	0.0212231	Yes	No
Pancreas	301	RNF214	ENSG00000167257.10	11	0.000769396	0.0169267	22	0.0418299	Yes	No
Pancreas	301	BACE1	ENSG00000186318.16	11	0.000919246	0.0202234	22	0.0449365	Yes	No
Pancreas	301	CEP164	ENSG00000110274.15	11	0.000714019	0.0157084	22	0.0407842	Yes	No
Pancreas	301	DSCAML1	ENSG00000177103.13	11	0.000925807	0.0212936	23	0.0460273	Yes	No
Pancreas	301	FXYD2	ENSG00000137731.13	11	0.00743992	0.141358	19	0.150822	No	No
Pancreas	301	FXYD6	ENSG00000137726.16	11	0.000566029	0.0107546	19	0.0359952	Yes	No
Pancreas	301	TMPRSS13	ENSG00000137747.15	11	0.000605417	0.0108975	18	0.0360705	Yes	No
Pancreas	301	IL10RA	ENSG00000110324.10	11	0.00215461	0.038783	18	0.0610024	No	No
Pancreas	301	SCN4B	ENSG00000177098.8	11	0.000200698	0.00361256	18	0.0280566	Yes	No
Pancreas	301	SCN2B	ENSG00000149575.5	11	0.00229015	0.0412226	18	0.062841	No	No
Pancreas	301	JAML	ENSG00000160593.18	11	0.00377636	0.0679746	18	0.0857461	No	No
Pancreas	301	MPZL3	ENSG00000160588.9	11	0.00585863	0.105455	18	0.118446	No	No
Pancreas	301	MPZL2	ENSG00000149573.8	11	0.000344557	0.00620202	18	0.0311816	Yes	No
Pancreas	301	CD3E	ENSG00000198851.9	11	0.00415927	0.0707076	17	0.0881407	No	No
Pancreas	301	CD3D	ENSG00000167286.9	11	0.000251625	0.00427762	17	0.0288061	Yes	No
Pancreas	301	CD3G	ENSG00000160654.9	11	0.000292413	0.00497101	17	0.0299123	Yes	No
Pancreas	301	UBE4A	ENSG00000110344.9	11	0.00307106	0.055279	18	0.0747834	No	No
Pancreas	301	ATP5L	ENSG00000167283.7	11	0.00226198	0.0384536	17	0.0607943	No	No
Pancreas	301	KMT2A	ENSG00000118058.20	11	0.00363818	0.0654873	18	0.083548	No	No
Pancreas	301	TTC36	ENSG00000172425.10	11	0.000157713	0.00268113	17	0.0267092	Yes	No
Pancreas	301	TMEM25	ENSG00000149582.15	11	0.000629581	0.0107029	17	0.0359627	Yes	No
Pancreas	301	IFT46	ENSG00000118096.7	11	0.000576244	0.00979614	17	0.0350714	Yes	No
Pancreas	301	ARCN1	ENSG00000095139.13	11	0.00073852	0.0125548	17	0.0375869	Yes	No
Pancreas	301	PHLDB1	ENSG00000019144.18	11	3.23148e-05	0.000549352	17	0.0202317	Yes	No
Pancreas	301	TREH	ENSG00000118094.11	11	0.00114285	0.0194285	17	0.0443406	Yes	No
Pancreas	301	DDX6	ENSG00000110367.11	11	0.000914233	0.015542	17	0.0406039	Yes	No
Pancreas	301	RP11-158I9.8	ENSG00000278376.1	11	0.00164816	0.0280188	17	0.0517721	No	No
Pancreas	301	BCL9L	ENSG00000186174.12	11	0.000887118	0.015081	17	0.0402	Yes	No
Pancreas	301	UPK2	ENSG00000110375.2	11	0.00111741	0.018996	17	0.0439637	Yes	No
Pancreas	301	RP11-110I1.12	ENSG00000255121.2	11	0.000381585	0.00648695	17	0.0315895	Yes	No
Pancreas	301	CCDC84	ENSG00000186166.8	11	4.59329e-05	0.000826792	18	0.0212825	Yes	No
Pancreas	301	RPS25	ENSG00000118181.10	11	0.00191812	0.032608	17	0.0557679	No	No
Pancreas	301	TRAPPC4	ENSG00000196655.11	11	0.000252158	0.00428668	17	0.0288061	Yes	No
Pancreas	301	SLC37A4	ENSG00000137700.17	11	0.00474015	0.0805825	17	0.0965548	No	No
Pancreas	301	HYOU1	ENSG00000149428.18	11	0.00358985	0.0646172	18	0.0827983	No	No
Pancreas	301	RP11-110I1.14	ENSG00000271751.1	11	0.00182912	0.031095	17	0.0543048	No	No
Pancreas	301	VPS11	ENSG00000160695.14	11	0.00245468	0.0441842	18	0.0652329	No	No
Pancreas	301	HMBS	ENSG00000256269.7	11	3.80797e-06	6.85435e-05	18	0.0172823	Yes	No
Pancreas	301	H2AFX	ENSG00000188486.3	11	0.00111172	0.0188992	17	0.0438625	Yes	No
Pancreas	301	DPAGT1	ENSG00000172269.18	11	0.000240759	0.00433366	18	0.0288769	Yes	No
Pancreas	301	C2CD2L	ENSG00000172375.12	11	0.000227539	0.00409569	18	0.0285791	Yes	No
Pancreas	301	HINFP	ENSG00000172273.12	11	0.00224501	0.0404101	18	0.0622704	No	No
Pancreas	301	NLRX1	ENSG00000160703.15	11	0.00212505	0.0382509	18	0.06066	No	No
Pancreas	301	PDZD3	ENSG00000172367.15	11	0.000138304	0.00235118	17	0.0260663	Yes	No
Pancreas	301	CCDC153	ENSG00000248712.7	11	2.17791e-05	0.000370244	17	0.0197367	Yes	No
Pancreas	301	CBL	ENSG00000110395.6	11	0.000998997	0.0179819	18	0.0428661	Yes	No
Pancreas	301	MCAM	ENSG00000076706.16	11	0.00287902	0.0489434	17	0.069353	No	No
Pancreas	301	RNF26	ENSG00000173456.4	11	0.00242127	0.0411616	17	0.0628156	No	No
Pancreas	301	USP2	ENSG00000036672.15	11	0.00115634	0.0196577	17	0.0444935	Yes	No
Pancreas	301	THY1	ENSG00000154096.13	11	0.000876867	0.0149067	17	0.040018	Yes	No
Pancreas	301	NECTIN1	ENSG00000110400.10	11	7.2118e-05	0.00137024	19	0.0234645	Yes	No
Pancreas	301	TRIM29	ENSG00000137699.16	11	4.97221e-05	0.000894997	18	0.0214178	Yes	No
Pancreas	301	OAF	ENSG00000184232.8	11	0.000124543	0.00224178	18	0.0258147	Yes	No
Pancreas	301	POU2F3	ENSG00000137709.9	11	0.000628197	0.0119358	19	0.0369637	Yes	No
Pancreas	301	TMEM136	ENSG00000181264.8	11	0.000949798	0.0180462	19	0.0429556	Yes	No
Pancreas	301	ARHGEF12	ENSG00000196914.8	11	2.84513e-05	0.000569025	20	0.0202354	Yes	No
Pancreas	301	TBCEL	ENSG00000154114.12	11	0.00112238	0.0190805	17	0.0439941	Yes	No
Pancreas	301	TECTA	ENSG00000109927.9	11	0.00463527	0.0787995	17	0.0949873	No	No
Pancreas	301	SC5D	ENSG00000109929.9	11	0.000518847	0.00830155	16	0.033894	Yes	No
Pancreas	301	SORL1	ENSG00000137642.12	11	0.00268441	0.0483193	18	0.0687878	No	No
Pancreas	301	UBASH3B	ENSG00000154127.9	11	0.00400793	0.0801586	20	0.0962111	No	No
Pancreas	301	CRTAM	ENSG00000109943.8	11	0.00159402	0.0318805	20	0.0550327	No	No
Pancreas	301	C11orf63	ENSG00000109944.10	11	0.00238452	0.0476904	20	0.0682123	No	No
Pancreas	301	HSPA8	ENSG00000109971.13	11	0.000950211	0.0190042	20	0.0439683	Yes	No
Pancreas	301	CLMP	ENSG00000166250.11	11	0.0054016	0.118835	22	0.130297	No	No
Pancreas	301	GRAMD1B	ENSG00000023171.16	11	0.00135667	0.0339167	25	0.0568285	No	No
Pancreas	301	SCN3B	ENSG00000166257.8	11	0.000566744	0.0130351	23	0.0381941	Yes	No
Pancreas	301	ZNF202	ENSG00000166261.10	11	0.0009506	0.0209132	22	0.0456696	Yes	No
Pancreas	301	OR6M1	ENSG00000196099.4	11	0.00392527	0.086356	22	0.101646	No	No
Pancreas	301	OR8D4	ENSG00000181518.3	11	0.000399515	0.00878934	22	0.0344107	Yes	No
Pancreas	301	OR4D5	ENSG00000171014.2	11	0.00158119	0.0347862	22	0.0575836	No	No
Pancreas	301	OR6T1	ENSG00000181499.2	11	0.00255974	0.0563144	22	0.0755941	No	No
Pancreas	301	OR10G4	ENSG00000254737.1	11	0.000947729	0.02085	22	0.0455978	Yes	No
Pancreas	301	VWA5A	ENSG00000110002.15	11	0.00010999	0.00252976	23	0.0264396	Yes	No
Pancreas	301	TBRG1	ENSG00000154144.12	11	0.00615588	0.135429	22	0.145399	No	No
Pancreas	301	SIAE	ENSG00000110013.12	11	0.0010242	0.0225323	22	0.0470426	Yes	No
Pancreas	301	SPA17	ENSG00000064199.6	11	0.000748988	0.0157288	21	0.0407958	Yes	No
Pancreas	301	NRGN	ENSG00000154146.12	11	0.000361024	0.00758151	21	0.0330235	Yes	No
Pancreas	301	VSIG2	ENSG00000019102.11	11	0.000209788	0.00440555	21	0.0289728	Yes	No
Pancreas	301	ESAM	ENSG00000149564.11	11	0.00478374	0.100459	21	0.114107	No	No
Pancreas	301	MSANTD2	ENSG00000120458.10	11	0.000915299	0.0201366	22	0.0448501	Yes	No
Pancreas	301	ROBO3	ENSG00000154134.14	11	0.00287543	0.0603841	21	0.0791093	No	No
Pancreas	301	ROBO4	ENSG00000154133.14	11	0.000588573	0.01236	21	0.0374056	Yes	No
Pancreas	301	CCDC15	ENSG00000149548.14	11	0.00353488	0.0777673	22	0.0940832	No	No
Pancreas	301	SLC37A2	ENSG00000134955.11	11	0.000896889	0.0188347	21	0.043803	Yes	No
Pancreas	301	TMEM218	ENSG00000150433.9	11	3.3976e-05	0.000713496	21	0.0209934	Yes	No
Pancreas	301	PKNOX2	ENSG00000165495.15	11	0.00157774	0.0378657	24	0.0602908	No	No
Pancreas	301	FEZ1	ENSG00000149557.12	11	0.00117849	0.0235698	20	0.0479733	Yes	No
Pancreas	301	EI24	ENSG00000149547.14	11	0.0138348	0.276696	20	0.279839	No	No
Pancreas	301	STT3A	ENSG00000134910.12	11	0.00133733	0.0267466	20	0.0507091	No	No
Pancreas	301	CHEK1	ENSG00000149554.12	11	0.000301088	0.00602175	20	0.0309927	Yes	No
Pancreas	301	HYLS1	ENSG00000198331.10	11	0.00747397	0.156953	21	0.165253	No	No
Pancreas	301	PUS3	ENSG00000110060.8	11	7.72503e-05	0.00162226	21	0.0242723	Yes	No
Pancreas	301	DDX25	ENSG00000109832.13	11	0.000689556	0.0151702	22	0.0402702	Yes	No
Pancreas	301	CDON	ENSG00000064309.14	11	0.00022085	0.00507956	23	0.0299923	Yes	No
Pancreas	301	RPUSD4	ENSG00000165526.8	11	0.000125795	0.00276748	22	0.0269605	Yes	No
Pancreas	301	FAM118B	ENSG00000197798.8	11	0.00120507	0.0265115	22	0.0505412	No	No
Pancreas	301	SRPRA	ENSG00000182934.11	11	0.000238943	0.00501779	21	0.0299537	Yes	No
Pancreas	301	FOXRED1	ENSG00000110074.10	11	0.00639643	0.134325	21	0.144387	No	No
Pancreas	301	TIRAP	ENSG00000150455.13	11	0.0032604	0.0717288	22	0.0889742	No	No
Pancreas	301	DCPS	ENSG00000110063.8	11	0.00340888	0.0749953	22	0.0916819	No	No
Pancreas	301	ST3GAL4	ENSG00000110080.18	11	0.000870444	0.0191498	22	0.0440412	Yes	No
Pancreas	301	KIRREL3	ENSG00000149571.11	11	0.00015044	0.00406189	27	0.0285541	Yes	No
Pancreas	301	ETS1	ENSG00000134954.14	11	0.000506096	0.00961581	19	0.0350315	Yes	No
Pancreas	301	FLI1	ENSG00000151702.16	11	0.000267403	0.00534806	20	0.0302466	Yes	No
Pancreas	301	KCNJ5	ENSG00000120457.11	11	0.0014965	0.0284334	19	0.0521283	No	No
Pancreas	301	C11orf45	ENSG00000174370.9	11	0.000873422	0.016595	19	0.0414585	Yes	No
Pancreas	301	TP53AIP1	ENSG00000120471.15	11	0.00544607	0.103475	19	0.116738	No	No
Pancreas	301	ARHGAP32	ENSG00000134909.18	11	0.00140207	0.0308456	22	0.0540835	No	No
Pancreas	301	BARX2	ENSG00000043039.6	11	0.000731893	0.0131741	18	0.0383327	Yes	No
Pancreas	301	TMEM45B	ENSG00000151715.7	11	0.00053979	0.010256	19	0.0354479	Yes	No
Pancreas	301	NFRKB	ENSG00000170322.14	11	0.00517074	0.0982441	19	0.112131	No	No
Pancreas	301	PRDM10	ENSG00000170325.14	11	0.000957418	0.0181909	19	0.0431399	Yes	No
Pancreas	301	LINC00167	ENSG00000233220.3	11	0.00193864	0.0348956	18	0.0576745	No	No
Pancreas	301	APLP2	ENSG00000084234.16	11	0.00107674	0.0215348	20	0.046186	Yes	No
Pancreas	301	ST14	ENSG00000149418.10	11	0.00759299	0.15186	20	0.160446	No	No
Pancreas	301	ZBTB44	ENSG00000196323.12	11	0.00150586	0.0301172	20	0.0535322	No	No
Pancreas	301	RP11-121M22.1	ENSG00000175773.12	11	0.0013106	0.0262121	20	0.0502683	No	No
Pancreas	301	ADAMTS8	ENSG00000134917.9	11	0.000611404	0.0122281	20	0.037357	Yes	No
Pancreas	301	ADAMTS15	ENSG00000166106.3	11	0.000342303	0.00684607	20	0.0320064	Yes	No
Pancreas	301	RP11-890B15.3	ENSG00000255455.2	11	0.000147749	0.00295498	20	0.0271023	Yes	No
Pancreas	301	SNX19	ENSG00000120451.10	11	0.000413702	0.00827404	20	0.0338755	Yes	No
Pancreas	301	NTM	ENSG00000182667.14	11	0.00110865	0.0343681	31	0.057252	No	No
Pancreas	301	IGSF9B	ENSG00000080854.14	11	0.000426611	0.00981204	23	0.0350902	Yes	No
Pancreas	301	RP11-713P17.3	ENSG00000204241.7	11	0.000652661	0.0150112	23	0.0401046	Yes	No
Pancreas	301	RP11-713P17.4	ENSG00000254648.1	11	3.24221e-05	0.000745708	23	0.0211675	Yes	No
Pancreas	301	JAM3	ENSG00000166086.12	11	0.0018473	0.042488	23	0.0638145	No	No
Pancreas	301	NCAPD3	ENSG00000151503.12	11	0.00506779	0.116559	23	0.12834	No	No
Pancreas	301	VPS26B	ENSG00000151502.10	11	0.00174705	0.0384352	22	0.0607738	No	No
Pancreas	301	THYN1	ENSG00000151500.14	11	0.00140544	0.0309196	22	0.0541714	No	No
Pancreas	301	ACAD8	ENSG00000151498.11	11	0.000805004	0.0177101	22	0.0425928	Yes	No
Pancreas	301	GLB1L2	ENSG00000149328.14	11	0.00110406	0.0231852	21	0.0475962	Yes	No
Pancreas	301	B3GAT1	ENSG00000109956.12	11	0.000783794	0.0156759	20	0.0407659	Yes	No
Pancreas	301	IQSEC3	ENSG00000120645.11	12	8.58212e-05	0.000944033	11	0.0215851	Yes	No
Pancreas	301	RP11-598F7.6	ENSG00000256540.1	12	0.000417069	0.00458776	11	0.0291844	Yes	No
Pancreas	301	SLC6A12	ENSG00000111181.12	12	0.0211613	0.232775	11	0.237168	No	No
Pancreas	301	KDM5A	ENSG00000073614.12	12	0.00989339	0.128614	13	0.139083	No	No
Pancreas	301	CCDC77	ENSG00000120647.9	12	0.00188588	0.0245164	13	0.0488289	Yes	No
Pancreas	301	B4GALNT3	ENSG00000139044.10	12	0.00145517	0.0218276	15	0.046348	Yes	No
Pancreas	301	NINJ2	ENSG00000171840.11	12	0.000522756	0.0083641	16	0.0339212	Yes	No
Pancreas	301	WNK1	ENSG00000060237.16	12	0.000609686	0.0109744	18	0.0361151	Yes	No
Pancreas	301	RAD52	ENSG00000002016.17	12	0.000677181	0.0128664	19	0.037982	Yes	No
Pancreas	301	ERC1	ENSG00000082805.19	12	0.000391742	0.00901006	23	0.0346407	Yes	No
Pancreas	301	WNT5B	ENSG00000111186.12	12	0.0030462	0.060924	20	0.0795769	No	No
Pancreas	301	FBXL14	ENSG00000171823.6	12	0.00670182	0.127335	19	0.13798	No	No
Pancreas	301	ADIPOR2	ENSG00000006831.9	12	0.000231548	0.00439942	19	0.0289728	Yes	No
Pancreas	301	CACNA2D4	ENSG00000151062.14	12	0.00349148	0.0663382	19	0.0843109	No	No
Pancreas	301	LINC00940	ENSG00000235049.1	12	7.58348e-05	0.00136503	18	0.0234467	Yes	No
Pancreas	301	DCP1B	ENSG00000151065.13	12	0.00144015	0.0273628	19	0.0512782	No	No
Pancreas	301	CACNA1C	ENSG00000151067.21	12	0.00337376	0.0910916	27	0.105952	No	No
Pancreas	301	FKBP4	ENSG00000004478.7	12	0.000200632	0.00421328	21	0.0287948	Yes	No
Pancreas	301	ITFG2	ENSG00000111203.11	12	0.000216241	0.00454107	21	0.0291289	Yes	No
Pancreas	301	NRIP2	ENSG00000053702.14	12	0.000159633	0.0033523	21	0.0277203	Yes	No
Pancreas	301	RP4-816N1.8	ENSG00000283297.1	12	0.000377567	0.0079289	21	0.0335317	Yes	No
Pancreas	301	FOXM1	ENSG00000111206.12	12	0.00342578	0.0719414	21	0.0891664	No	No
Pancreas	301	RHNO1	ENSG00000171792.10	12	0.000809729	0.0170043	21	0.0419556	Yes	No
Pancreas	301	TULP3	ENSG00000078246.16	12	0.000292242	0.00613709	21	0.0311816	Yes	No
Pancreas	301	TEAD4	ENSG00000197905.8	12	0.000916612	0.0201655	22	0.0448556	Yes	No
Pancreas	301	RP11-253E3.3	ENSG00000250899.3	12	0.000381061	0.00800229	21	0.0336423	Yes	No
Pancreas	301	TSPAN9	ENSG00000011105.12	12	7.01777e-05	0.00154391	22	0.0241627	Yes	No
Pancreas	301	RP5-1063M23.2	ENSG00000236908.2	12	0.00015692	0.00329531	21	0.0276689	Yes	No
Pancreas	301	RP11-476M19.2	ENSG00000257048.1	12	0.00155157	0.0325829	21	0.0557391	No	No
Pancreas	301	PRMT8	ENSG00000111218.11	12	0.00385308	0.0886209	23	0.103659	No	No
Pancreas	301	CRACR2A	ENSG00000130038.9	12	0.00216723	0.047679	22	0.0682074	No	No
Pancreas	301	PARP11	ENSG00000111224.13	12	0.00164115	0.0361053	22	0.0588296	No	No
Pancreas	301	RP11-320N7.2	ENSG00000256969.1	12	0.00104009	0.0228821	22	0.0473542	Yes	No
Pancreas	301	CCND2	ENSG00000118971.7	12	0.000370044	0.00740089	20	0.0327249	Yes	No
Pancreas	301	TIGAR	ENSG00000078237.6	12	0.0010057	0.020114	20	0.0448253	Yes	No
Pancreas	301	C12orf4	ENSG00000047621.11	12	0.00220073	0.0462152	21	0.0669755	No	No
Pancreas	301	RAD51AP1	ENSG00000111247.14	12	0.00147913	0.0310618	21	0.0542795	No	No
Pancreas	301	DYRK4	ENSG00000010219.13	12	0.000297409	0.0062456	21	0.0311928	Yes	No
Pancreas	301	AKAP3	ENSG00000111254.7	12	0.000106274	0.00223176	21	0.0258147	Yes	No
Pancreas	301	NDUFA9	ENSG00000139180.10	12	6.35222e-05	0.00133397	21	0.0233054	Yes	No
Pancreas	301	GALNT8	ENSG00000130035.6	12	0.00392371	0.0863217	22	0.101627	No	No
Pancreas	301	KCNA5	ENSG00000130037.4	12	0.00046357	0.00973498	21	0.0350714	Yes	No
Pancreas	301	NTF3	ENSG00000185652.11	12	0.00104411	0.0229704	22	0.0474388	Yes	No
Pancreas	301	ANO2	ENSG00000047617.14	12	0.000296079	0.0071059	24	0.0323436	Yes	No
Pancreas	301	VWF	ENSG00000110799.13	12	0.00198855	0.0417595	21	0.0632743	No	No
Pancreas	301	CD9	ENSG00000010278.12	12	0.00089264	0.0178528	20	0.0427377	Yes	No
Pancreas	301	PLEKHG6	ENSG00000008323.15	12	0.000289301	0.00578603	20	0.0306285	Yes	No
Pancreas	301	TNFRSF1A	ENSG00000067182.7	12	0.00309125	0.061825	20	0.0803834	No	No
Pancreas	301	SCNN1A	ENSG00000111319.12	12	0.00180303	0.0360605	20	0.0588277	No	No
Pancreas	301	LTBR	ENSG00000111321.10	12	0.00123935	0.0235476	19	0.0479668	Yes	No
Pancreas	301	RP1-102E24.8	ENSG00000256433.2	12	0.00114927	0.0218362	19	0.04635	Yes	No
Pancreas	301	CD27	ENSG00000139193.3	12	0.000861111	0.0163611	19	0.0412362	Yes	No
Pancreas	301	TAPBPL	ENSG00000139192.11	12	0.000325484	0.00618419	19	0.0311816	Yes	No
Pancreas	301	VAMP1	ENSG00000139190.16	12	0.00139811	0.0265642	19	0.050585	No	No
Pancreas	301	MRPL51	ENSG00000111639.7	12	0.00106869	0.0203052	19	0.045051	Yes	No
Pancreas	301	NCAPD2	ENSG00000010292.12	12	0.00433938	0.0824482	19	0.098154	No	No
Pancreas	301	GAPDH	ENSG00000111640.14	12	0.00128237	0.024365	19	0.0486981	Yes	No
Pancreas	301	IFFO1	ENSG00000010295.19	12	0.00025	0.00475	19	0.0294382	Yes	No
Pancreas	301	NOP2	ENSG00000111641.11	12	0.000163591	0.00310824	19	0.0272536	Yes	No
Pancreas	301	CHD4	ENSG00000111642.14	12	0.00541969	0.108394	20	0.12104	No	No
Pancreas	301	LPAR5	ENSG00000184574.9	12	0.00437453	0.0874907	20	0.102669	No	No
Pancreas	301	ACRBP	ENSG00000111644.7	12	0.000458227	0.00916453	20	0.0347571	Yes	No
Pancreas	301	ING4	ENSG00000111653.19	12	8.24024e-06	0.000164805	20	0.0182303	Yes	No
Pancreas	301	ZNF384	ENSG00000126746.17	12	0.000262651	0.00525302	20	0.0300867	Yes	No
Pancreas	301	PIANP	ENSG00000139200.13	12	0.00200536	0.0381019	19	0.060514	No	No
Pancreas	301	COPS7A	ENSG00000111652.9	12	0.00206217	0.0391812	19	0.0613545	No	No
Pancreas	301	RP4-761J14.10	ENSG00000269892.1	12	0.000284478	0.00540509	19	0.0302677	Yes	No
Pancreas	301	MLF2	ENSG00000089693.10	12	0.00062735	0.012547	20	0.0375869	Yes	No
Pancreas	301	PTMS	ENSG00000159335.15	12	9.94492e-06	0.000188953	19	0.0182303	Yes	No
Pancreas	301	LAG3	ENSG00000089692.8	12	5.50503e-07	1.04596e-05	19	0.0138956	Yes	No
Pancreas	301	CD4	ENSG00000010610.9	12	0.00307011	0.0614022	20	0.0799988	No	No
Pancreas	301	GPR162	ENSG00000250510.7	12	0.00026786	0.0053572	20	0.0302466	Yes	No
Pancreas	301	P3H3	ENSG00000110811.19	12	0.00202269	0.0404539	20	0.0622758	No	No
Pancreas	301	GNB3	ENSG00000111664.10	12	0.000149958	0.00299917	20	0.0271286	Yes	No
Pancreas	301	CDCA3	ENSG00000111665.11	12	0.00136837	0.0273673	20	0.0512782	No	No
Pancreas	301	USP5	ENSG00000111667.13	12	0.000493332	0.00986664	20	0.0351524	Yes	No
Pancreas	301	TPI1	ENSG00000111669.14	12	0.000345465	0.00690929	20	0.0320464	Yes	No
Pancreas	301	SPSB2	ENSG00000111671.9	12	0.000150973	0.00301947	20	0.0271385	Yes	No
Pancreas	301	U47924.32	ENSG00000275703.1	12	0.000726825	0.0145365	20	0.0396387	Yes	No
Pancreas	301	LRRC23	ENSG00000010626.14	12	6.23359e-05	0.00124672	20	0.0229194	Yes	No
Pancreas	301	ENO2	ENSG00000111674.8	12	0.00210778	0.0421555	20	0.0635679	No	No
Pancreas	301	ATN1	ENSG00000111676.14	12	0.00251384	0.0502769	20	0.0704888	No	No
Pancreas	301	C12orf57	ENSG00000111678.10	12	0.000406933	0.00813865	20	0.033731	Yes	No
Pancreas	301	PTPN6	ENSG00000111679.16	12	0.00041247	0.0082494	20	0.0338755	Yes	No
Pancreas	301	U47924.27	ENSG00000257084.1	12	0.00102272	0.0204545	20	0.0452146	Yes	No
Pancreas	301	PHB2	ENSG00000215021.8	12	0.000596285	0.0119257	20	0.0369527	Yes	No
Pancreas	301	EMG1	ENSG00000126749.14	12	0.000548126	0.0109625	20	0.0361079	Yes	No
Pancreas	301	LPCAT3	ENSG00000111684.10	12	0.000122845	0.00245689	20	0.0263095	Yes	No
Pancreas	301	C1S	ENSG00000182326.14	12	0.000214397	0.00428794	20	0.0288061	Yes	No
Pancreas	301	C1R	ENSG00000159403.15	12	5.3726e-05	0.00102079	19	0.0217799	Yes	No
Pancreas	301	C1RL	ENSG00000139178.10	12	0.00221372	0.0420607	19	0.0635202	No	No
Pancreas	301	RBP5	ENSG00000139194.7	12	0.0022609	0.0429572	19	0.0642299	No	No
Pancreas	301	CLSTN3	ENSG00000139182.13	12	0.000812182	0.0154315	19	0.040515	Yes	No
Pancreas	301	PEX5	ENSG00000139197.10	12	0.000660019	0.0125404	19	0.0375869	Yes	No
Pancreas	301	CD163L1	ENSG00000177675.8	12	0.000796431	0.0175215	22	0.0424566	Yes	No
Pancreas	301	CD163	ENSG00000177575.12	12	0.000397832	0.00835448	21	0.0339197	Yes	No
Pancreas	301	SLC2A14	ENSG00000173262.11	12	0.000125326	0.00263186	21	0.0266356	Yes	No
Pancreas	301	SLC2A3	ENSG00000059804.15	12	0.000584921	0.0122833	21	0.0373639	Yes	No
Pancreas	301	FOXJ2	ENSG00000065970.8	12	0.000952856	0.0209628	22	0.0457134	Yes	No
Pancreas	301	C3AR1	ENSG00000171860.4	12	0.00202215	0.0444872	22	0.0654812	No	No
Pancreas	301	NECAP1	ENSG00000089818.17	12	0.000725735	0.0159662	22	0.0409819	Yes	No
Pancreas	301	CLEC4A	ENSG00000111729.13	12	0.00135752	0.0298654	22	0.0533051	No	No
Pancreas	301	RP11-266K4.13	ENSG00000276417.1	12	0.0159584	0.351085	22	0.352953	No	No
Pancreas	301	RP11-266K4.14	ENSG00000275367.1	12	0.000836458	0.0184021	22	0.0433658	Yes	No
Pancreas	301	FAM90A1	ENSG00000171847.10	12	0.000898133	0.0197589	22	0.0445538	Yes	No
Pancreas	301	RP11-266K4.9	ENSG00000215241.3	12	0.000230208	0.00506459	22	0.0299743	Yes	No
Pancreas	301	LINC00937	ENSG00000226091.7	12	0.000555391	0.012774	23	0.0378831	Yes	No
Pancreas	301	CLEC4D	ENSG00000166527.7	12	0.000469094	0.0107892	23	0.0359952	Yes	No
Pancreas	301	CLEC4E	ENSG00000166523.7	12	0.00147538	0.0324584	22	0.0556182	No	No
Pancreas	301	MFAP5	ENSG00000197614.10	12	0.0041449	0.0911878	22	0.106039	No	No
Pancreas	301	RIMKLB	ENSG00000166532.15	12	0.000201654	0.00463804	23	0.0293248	Yes	No
Pancreas	301	RP11-20D14.6	ENSG00000249790.2	12	0.00294299	0.0647458	22	0.0829006	No	No
Pancreas	301	A2ML1	ENSG00000166535.19	12	0.00192688	0.0423913	22	0.0637214	No	No
Pancreas	301	PHC1	ENSG00000111752.10	12	0.00366572	0.0769802	21	0.0934076	No	No
Pancreas	301	M6PR	ENSG00000003056.7	12	0.00104244	0.0218912	21	0.0463934	Yes	No
Pancreas	301	KLRG1	ENSG00000139187.9	12	0.00418412	0.0920506	22	0.106753	No	No
Pancreas	301	A2M	ENSG00000175899.14	12	0.00573896	0.126257	22	0.137022	No	No
Pancreas	301	LINC00987	ENSG00000237248.4	12	0.000325534	0.00716175	22	0.0324502	Yes	No
Pancreas	301	RP13-735L24.1	ENSG00000260423.1	12	0.00045427	0.00953966	21	0.034969	Yes	No
Pancreas	301	RP11-726G1.1	ENSG00000214776.10	12	0.0066862	0.147096	22	0.156053	No	No
Pancreas	301	KLRB1	ENSG00000111796.3	12	0.00129336	0.0271605	21	0.0510912	No	No
Pancreas	301	CLEC2D	ENSG00000069493.14	12	0.0016956	0.0373032	22	0.0598887	No	No
Pancreas	301	CLECL1	ENSG00000184293.7	12	0.000927164	0.0203976	22	0.045129	Yes	No
Pancreas	301	CD69	ENSG00000110848.8	12	0.000733393	0.0161346	22	0.0411349	Yes	No
Pancreas	301	KLRF1	ENSG00000150045.11	12	3.63158e-05	0.000798949	22	0.0212231	Yes	No
Pancreas	301	CLEC2B	ENSG00000110852.4	12	0.000410799	0.00903758	22	0.0346552	Yes	No
Pancreas	301	CLEC12A	ENSG00000172322.13	12	0.000286897	0.00631172	22	0.0312692	Yes	No
Pancreas	301	CLEC1A	ENSG00000150048.10	12	0.00304596	0.0700571	23	0.0875199	No	No
Pancreas	301	CLEC7A	ENSG00000172243.17	12	0.00113446	0.0249581	22	0.0492056	Yes	No
Pancreas	301	OLR1	ENSG00000173391.8	12	0.000225895	0.00519558	23	0.0300296	Yes	No
Pancreas	301	TMEM52B	ENSG00000165685.8	12	0.0011446	0.0263257	23	0.0503607	No	No
Pancreas	301	GABARAPL1	ENSG00000139112.10	12	0.000182447	0.00419628	23	0.0287948	Yes	No
Pancreas	301	KLRD1	ENSG00000134539.16	12	0.00236347	0.0567232	24	0.0759212	No	No
Pancreas	301	KLRK1	ENSG00000213809.8	12	0.000153652	0.00338035	22	0.027776	Yes	No
Pancreas	301	KLRC4	ENSG00000183542.5	12	0.0112997	0.248592	22	0.252392	No	No
Pancreas	301	KLRC3	ENSG00000205810.8	12	5.43105e-05	0.00119483	22	0.0226008	Yes	No
Pancreas	301	KLRC2	ENSG00000205809.9	12	0.00117136	0.0257699	22	0.0498305	Yes	No
Pancreas	301	KLRC1	ENSG00000134545.13	12	0.00647109	0.142364	22	0.151647	No	No
Pancreas	301	EIF2S3L	ENSG00000180574.3	12	0.00455172	0.100138	22	0.113842	No	No
Pancreas	301	RP11-291B21.2	ENSG00000256039.1	12	1.91281e-05	0.000420817	22	0.0201037	Yes	No
Pancreas	301	MAGOHB	ENSG00000111196.9	12	1.5686e-05	0.000360779	23	0.0196636	Yes	No
Pancreas	301	STYK1	ENSG00000060140.8	12	0.00107258	0.0246694	23	0.0489217	Yes	No
Pancreas	301	YBX3	ENSG00000060138.12	12	0.000257136	0.00565699	22	0.0304482	Yes	No
Pancreas	301	PRH1	ENSG00000231887.6	12	0.00078378	0.0172432	22	0.0422177	Yes	No
Pancreas	301	TAS2R10	ENSG00000121318.2	12	0.00107075	0.0224858	21	0.0470148	Yes	No
Pancreas	301	PRR4	ENSG00000111215.11	12	0.000392058	0.00980145	25	0.0350714	Yes	No
Pancreas	301	TAS2R14	ENSG00000212127.5	12	0.0020638	0.0433397	21	0.0645404	No	No
Pancreas	301	TAS2R20	ENSG00000255837.1	12	0.000788402	0.0165564	21	0.0414277	Yes	No
Pancreas	301	TAS2R19	ENSG00000212124.2	12	0.00114811	0.0241104	21	0.0484477	Yes	No
Pancreas	301	TAS2R31	ENSG00000256436.1	12	0.00152216	0.0319653	21	0.0551232	No	No
Pancreas	301	SMIM10L1	ENSG00000256537.4	12	0.00728254	0.152933	21	0.16144	No	No
Pancreas	301	LINC01252	ENSG00000247157.6	12	0.00443645	0.0931654	21	0.107693	No	No
Pancreas	301	ETV6	ENSG00000139083.10	12	0.00158041	0.0363495	23	0.058992	No	No
Pancreas	301	BCL2L14	ENSG00000121380.12	12	0.000126113	0.00264837	21	0.0266517	Yes	No
Pancreas	301	LRP6	ENSG00000070018.8	12	0.00143618	0.0301597	21	0.053569	No	No
Pancreas	301	MANSC1	ENSG00000111261.13	12	0.000975958	0.0185432	19	0.0434976	Yes	No
Pancreas	301	LOH12CR2	ENSG00000205791.3	12	0.000795337	0.0151114	19	0.0402206	Yes	No
Pancreas	301	BORCS5	ENSG00000165714.10	12	0.00292384	0.0614006	21	0.0799988	No	No
Pancreas	301	DUSP16	ENSG00000111266.8	12	0.000997458	0.0209466	21	0.0457	Yes	No
Pancreas	301	RP11-253I19.3	ENSG00000255670.1	12	0.00023308	0.00466159	20	0.0293594	Yes	No
Pancreas	301	CREBL2	ENSG00000111269.2	12	0.0010516	0.0220836	21	0.0466094	Yes	No
Pancreas	301	RP11-180M15.6	ENSG00000275963.1	12	0.000619647	0.0123929	20	0.037432	Yes	No
Pancreas	301	GPR19	ENSG00000183150.7	12	0.00111744	0.0223487	20	0.046849	Yes	No
Pancreas	301	CDKN1B	ENSG00000111276.10	12	0.00099292	0.0198584	20	0.0446476	Yes	No
Pancreas	301	APOLD1	ENSG00000178878.12	12	2.23981e-05	0.00047036	21	0.0201037	Yes	No
Pancreas	301	DDX47	ENSG00000213782.7	12	0.000937824	0.0196943	21	0.0445278	Yes	No
Pancreas	301	GPRC5A	ENSG00000013588.7	12	9.2203e-05	0.00193626	21	0.0250395	Yes	No
Pancreas	301	GPRC5D	ENSG00000111291.8	12	0.00226562	0.047578	21	0.068115	No	No
Pancreas	301	HEBP1	ENSG00000013583.8	12	0.00372433	0.0782109	21	0.0944854	No	No
Pancreas	301	RP11-377D9.3	ENSG00000255621.1	12	4.54449e-05	0.000954343	21	0.0215851	Yes	No
Pancreas	301	FAM234B	ENSG00000084444.13	12	0.00211357	0.0464985	22	0.0672834	No	No
Pancreas	301	GSG1	ENSG00000111305.18	12	0.00705578	0.141116	20	0.150595	No	No
Pancreas	301	EMP1	ENSG00000134531.9	12	7.67701e-05	0.00161217	21	0.0242723	Yes	No
Pancreas	301	ATF7IP	ENSG00000171681.12	12	0.000589024	0.0111915	19	0.0362951	Yes	No
Pancreas	301	PLBD1	ENSG00000121316.10	12	0.00717644	0.129176	18	0.139575	No	No
Pancreas	301	GUCY2C	ENSG00000070019.4	12	0.000926757	0.0157549	17	0.0408178	Yes	No
Pancreas	301	HIST4H4	ENSG00000197837.3	12	0.00183762	0.0294019	16	0.0529348	No	No
Pancreas	301	H2AFJ	ENSG00000246705.4	12	0.00011458	0.00183328	16	0.0248604	Yes	No
Pancreas	301	WBP11	ENSG00000084463.7	12	0.00354314	0.0566902	16	0.0758949	No	No
Pancreas	301	C12orf60	ENSG00000182993.3	12	0.00110068	0.0176109	16	0.0425063	Yes	No
Pancreas	301	SMCO3	ENSG00000179256.2	12	0.000328892	0.00493338	15	0.029877	Yes	No
Pancreas	301	ART4	ENSG00000111339.10	12	0.000593754	0.00890632	15	0.0345229	Yes	No
Pancreas	301	MGP	ENSG00000111341.9	12	0.000934417	0.0140163	15	0.0390988	Yes	No
Pancreas	301	ERP27	ENSG00000139055.6	12	0.000343169	0.00514754	15	0.0300002	Yes	No
Pancreas	301	ARHGDIB	ENSG00000111348.8	12	0.0012499	0.0174986	14	0.0424364	Yes	No
Pancreas	301	RERG	ENSG00000134533.6	12	0.00501568	0.0802508	16	0.0962727	No	No
Pancreas	301	PTPRO	ENSG00000151490.13	12	0.000265827	0.00425322	16	0.0288061	Yes	No
Pancreas	301	EPS8	ENSG00000151491.12	12	0.000438126	0.00701001	16	0.0321689	Yes	No
Pancreas	301	STRAP	ENSG00000023734.10	12	0.0060175	0.0842449	14	0.0997552	No	No
Pancreas	301	DERA	ENSG00000023697.12	12	7.8614e-05	0.0011006	14	0.0222102	Yes	No
Pancreas	301	MGST1	ENSG00000008394.12	12	0.00185464	0.0278195	15	0.0515946	No	No
Pancreas	301	LMO3	ENSG00000048540.14	12	0.000245246	0.0031882	13	0.0274717	Yes	No
Pancreas	301	RERGL	ENSG00000111404.6	12	0.0180307	0.396675	22	0.398009	No	No
Pancreas	301	PIK3C2G	ENSG00000139144.9	12	0.00172048	0.0412915	24	0.0628689	No	No
Pancreas	301	CAPZA3	ENSG00000177938.4	12	0.00501054	0.105221	21	0.118245	No	No
Pancreas	301	PLEKHA5	ENSG00000052126.14	12	0.00560808	0.134594	24	0.144648	No	No
Pancreas	301	AEBP2	ENSG00000139154.14	12	0.000618124	0.0154531	25	0.040515	Yes	No
Pancreas	301	RP11-405A12.2	ENSG00000255910.1	12	0.0065035	0.169091	26	0.1766	No	No
Pancreas	301	RP11-664H17.1	ENSG00000256287.1	12	0.000274915	0.00687287	25	0.0320291	Yes	No
Pancreas	301	PDE3A	ENSG00000172572.6	12	0.00240273	0.0720819	30	0.0893015	No	No
Pancreas	301	SLCO1C1	ENSG00000139155.8	12	0.00155277	0.0403719	26	0.0622359	No	No
Pancreas	301	IAPP	ENSG00000121351.7	12	0.00350711	0.0771564	22	0.0935972	No	No
Pancreas	301	PYROXD1	ENSG00000121350.15	12	0.00186044	0.0390693	21	0.0612575	No	No
Pancreas	301	RECQL	ENSG00000004700.15	12	0.00586376	0.123139	21	0.134221	No	No
Pancreas	301	GOLT1B	ENSG00000111711.9	12	0.000756569	0.0158879	21	0.0409206	Yes	No
Pancreas	301	SPX	ENSG00000134548.9	12	0.000598331	0.0125649	21	0.0376042	Yes	No
Pancreas	301	GYS2	ENSG00000111713.2	12	0.00137042	0.0287788	21	0.0523798	No	No
Pancreas	301	LDHB	ENSG00000111716.12	12	0.000937136	0.0196799	21	0.0445249	Yes	No
Pancreas	301	KCNJ8	ENSG00000121361.3	12	7.6632e-06	0.000153264	20	0.0182303	Yes	No
Pancreas	301	ABCC9	ENSG00000069431.11	12	5.55284e-05	0.00111057	20	0.0222102	Yes	No
Pancreas	301	CMAS	ENSG00000111726.12	12	0.00134539	0.024217	18	0.0485512	Yes	No
Pancreas	301	C2CD5	ENSG00000111731.12	12	0.000127871	0.00204593	16	0.025322	Yes	No
Pancreas	301	RP11-359J14.2	ENSG00000256973.1	12	0.00430945	0.0646417	15	0.082811	No	No
Pancreas	301	ETNK1	ENSG00000139163.15	12	0.000717329	0.0107599	15	0.0359952	Yes	No
Pancreas	301	SOX5	ENSG00000134532.15	12	0.000895082	0.0179016	20	0.0427978	Yes	No
Pancreas	301	BCAT1	ENSG00000060982.14	12	0.000689563	0.0151704	22	0.0402702	Yes	No
Pancreas	301	LRMP	ENSG00000118308.15	12	0.00238764	0.0549157	23	0.0744927	No	No
Pancreas	301	CASC1	ENSG00000118307.18	12	0.000717844	0.0157926	22	0.0408624	Yes	No
Pancreas	301	ETFRF1	ENSG00000205707.10	12	0.0017738	0.0372498	21	0.0598435	No	No
Pancreas	301	KRAS	ENSG00000133703.11	12	0.00121453	0.0267196	22	0.0507091	No	No
Pancreas	301	RP11-707G18.1	ENSG00000278743.1	12	0.000139377	0.0030663	22	0.0271854	Yes	No
Pancreas	301	RASSF8	ENSG00000123094.15	12	0.000597291	0.0137377	23	0.0387941	Yes	No
Pancreas	301	BHLHE41	ENSG00000123095.5	12	0.00336839	0.0741045	22	0.0908541	No	No
Pancreas	301	SSPN	ENSG00000123096.11	12	6.56002e-06	0.00015744	24	0.0182303	Yes	No
Pancreas	301	ITPR2	ENSG00000123104.11	12	0.00480024	0.129607	27	0.13997	No	No
Pancreas	301	INTS13	ENSG00000064102.14	12	0.00141432	0.0311151	22	0.054318	No	No
Pancreas	301	FGFR1OP2	ENSG00000111790.13	12	0.00198109	0.0435841	22	0.0647432	No	No
Pancreas	301	TM7SF3	ENSG00000064115.10	12	0.00592456	0.13034	22	0.140664	No	No
Pancreas	301	MED21	ENSG00000152944.8	12	0.000302582	0.00665681	22	0.03179	Yes	No
Pancreas	301	RP11-582E3.6	ENSG00000275764.1	12	0.000259588	0.00545135	21	0.0303221	Yes	No
Pancreas	301	C12orf71	ENSG00000214700.5	12	0.000269434	0.00565812	21	0.0304482	Yes	No
Pancreas	301	STK38L	ENSG00000211455.7	12	0.000165459	0.0036401	22	0.028098	Yes	No
Pancreas	301	ARNTL2	ENSG00000029153.14	12	0.0119411	0.250764	21	0.254475	No	No
Pancreas	301	SMCO2	ENSG00000165935.9	12	3.5404e-05	0.000743484	21	0.0211675	Yes	No
Pancreas	301	PPFIBP1	ENSG00000110841.13	12	0.0026081	0.0573781	22	0.0765147	No	No
Pancreas	301	MRPS35	ENSG00000061794.12	12	0.00247595	0.049519	20	0.0698813	No	No
Pancreas	301	MANSC4	ENSG00000205693.3	12	0.000523177	0.0104635	20	0.0357026	Yes	No
Pancreas	301	KLHL42	ENSG00000087448.9	12	0.00388161	0.0776321	20	0.0939899	No	No
Pancreas	301	PTHLH	ENSG00000087494.15	12	0.00553246	0.110649	20	0.123084	No	No
Pancreas	301	CCDC91	ENSG00000123106.10	12	0.0027206	0.0707357	26	0.0881539	No	No
Pancreas	301	FAR2	ENSG00000064763.10	12	0.00116506	0.0314566	27	0.0546338	No	No
Pancreas	301	ERGIC2	ENSG00000087502.17	12	0.00452266	0.117589	26	0.129157	No	No
Pancreas	301	TMTC1	ENSG00000133687.15	12	0.0013365	0.0387586	29	0.0609801	No	No
Pancreas	301	IPO8	ENSG00000133704.9	12	0.000415248	0.0112117	27	0.0362951	Yes	No
Pancreas	301	CAPRIN2	ENSG00000110888.17	12	0.000794741	0.0206633	26	0.0453978	Yes	No
Pancreas	301	RP11-77I22.2	ENSG00000246331.2	12	0.00096948	0.0252065	26	0.0493934	Yes	No
Pancreas	301	LINC00941	ENSG00000235884.3	12	0.000656924	0.01708	26	0.0420064	Yes	No
Pancreas	301	TSPAN11	ENSG00000110900.14	12	0.00423629	0.118616	28	0.130091	No	No
Pancreas	301	DDX11	ENSG00000013573.16	12	0.00052921	0.0148179	28	0.0399584	Yes	No
Pancreas	301	FAM60A	ENSG00000139146.13	12	0.00261261	0.0705405	27	0.087988	No	No
Pancreas	301	DENND5B	ENSG00000170456.15	12	0.00368368	0.103143	28	0.116396	No	No
Pancreas	301	ETFBKMT	ENSG00000139160.13	12	0.00365269	0.0986225	27	0.112465	No	No
Pancreas	301	AMN1	ENSG00000151743.10	12	0.000312937	0.00844929	27	0.0340176	Yes	No
Pancreas	301	H3F3C	ENSG00000188375.4	12	1.55827e-06	4.20733e-05	27	0.0172144	Yes	No
Pancreas	301	KIAA1551	ENSG00000174718.11	12	0.000583128	0.0157444	27	0.0408178	Yes	No
Pancreas	301	RP11-50I19.2	ENSG00000276136.1	12	0.00125674	0.0326753	26	0.0558155	No	No
Pancreas	301	BICD1	ENSG00000151746.13	12	0.000610792	0.017713	29	0.0425928	Yes	No
Pancreas	301	FGD4	ENSG00000139132.14	12	2.24953e-05	0.000629867	28	0.0209934	Yes	No
Pancreas	301	DNM1L	ENSG00000087470.17	12	0.000470477	0.0122324	26	0.037357	Yes	No
Pancreas	301	YARS2	ENSG00000139131.12	12	0.000123239	0.00320422	26	0.0274774	Yes	No
Pancreas	301	PKP2	ENSG00000057294.14	12	0.00304572	0.0822344	27	0.0979612	No	No
Pancreas	301	ALG10	ENSG00000139133.6	12	0.0165167	0.24775	15	0.251567	No	No
Pancreas	301	ALG10B	ENSG00000175548.8	12	0.00635959	0.101753	16	0.115216	No	No
Pancreas	301	CPNE8	ENSG00000139117.13	12	0.000331509	0.00563565	17	0.0304482	Yes	No
Pancreas	301	KIF21A	ENSG00000139116.18	12	0.00233437	0.0373499	16	0.0599229	No	No
Pancreas	301	SLC2A13	ENSG00000151229.12	12	0.0114511	0.240474	21	0.244543	No	No
Pancreas	301	LRRK2	ENSG00000188906.14	12	0.00194393	0.0388786	20	0.0611026	No	No
Pancreas	301	CNTN1	ENSG00000018236.14	12	0.0134473	0.336182	25	0.338231	No	No
Pancreas	301	PDZRN4	ENSG00000165966.14	12	0.000238804	0.0059701	25	0.0309164	Yes	No
Pancreas	301	GXYLT1	ENSG00000151233.10	12	0.00460216	0.101248	22	0.114789	No	No
Pancreas	301	YAF2	ENSG00000015153.14	12	0.00252854	0.0581565	23	0.0771832	No	No
Pancreas	301	PPHLN1	ENSG00000134283.17	12	0.000748491	0.0179638	24	0.0428661	Yes	No
Pancreas	301	ZCRB1	ENSG00000139168.7	12	0.00047202	0.0103844	22	0.0356177	Yes	No
Pancreas	301	PRICKLE1	ENSG00000139174.11	12	0.001345	0.030935	23	0.0541778	No	No
Pancreas	301	PUS7L	ENSG00000129317.14	12	0.00674374	0.114644	17	0.126617	No	No
Pancreas	301	IRAK4	ENSG00000198001.13	12	0.000388714	0.00660813	17	0.0317395	Yes	No
Pancreas	301	TWF1	ENSG00000151239.13	12	0.00578825	0.092612	16	0.107231	No	No
Pancreas	301	TMEM117	ENSG00000139173.9	12	0.0019071	0.0362349	19	0.0589176	No	No
Pancreas	301	NELL2	ENSG00000184613.10	12	0.00357143	0.0535714	15	0.0733834	No	No
Pancreas	301	ANO6	ENSG00000177119.15	12	0.00428988	0.0600583	14	0.078852	No	No
Pancreas	301	RP11-352M15.2	ENSG00000273015.2	12	0.00214847	0.0279301	13	0.0517094	No	No
Pancreas	301	ARID2	ENSG00000189079.15	12	0.00150177	0.0225265	15	0.0470426	Yes	No
Pancreas	301	SCAF11	ENSG00000139218.17	12	0.00275052	0.0385072	14	0.0608364	No	No
Pancreas	301	SLC38A1	ENSG00000111371.15	12	0.00269032	0.0403548	15	0.0622245	No	No
Pancreas	301	SLC38A2	ENSG00000134294.13	12	0.000973157	0.0155705	16	0.0406468	Yes	No
Pancreas	301	RP11-96H19.1	ENSG00000257261.5	12	0.000322332	0.00709131	22	0.0323118	Yes	No
Pancreas	301	RP11-474P2.6	ENSG00000275481.1	12	0.00277351	0.0443761	16	0.0653743	No	No
Pancreas	301	RP11-446N19.1	ENSG00000272369.1	12	0.00160616	0.0289109	18	0.0524685	No	No
Pancreas	301	SLC38A4	ENSG00000139209.15	12	0.00171755	0.0326335	19	0.0557722	No	No
Pancreas	301	RP11-618L22.1	ENSG00000274723.1	12	0.000505149	0.010103	20	0.0353594	Yes	No
Pancreas	301	AMIGO2	ENSG00000139211.6	12	0.00220552	0.0441104	20	0.0651692	No	No
Pancreas	301	PCED1B	ENSG00000179715.12	12	0.00695439	0.152997	22	0.161486	No	No
Pancreas	301	RPAP3	ENSG00000005175.9	12	0.00195681	0.0450066	23	0.065902	No	No
Pancreas	301	ENDOU	ENSG00000111405.8	12	0.00177129	0.0407396	23	0.0625025	No	No
Pancreas	301	RP1-197B17.4	ENSG00000274902.1	12	2.46709e-05	0.00056743	23	0.0202354	Yes	No
Pancreas	301	RAPGEF3	ENSG00000079337.15	12	0.00636113	0.146306	23	0.155341	No	No
Pancreas	301	SLC48A1	ENSG00000211584.13	12	0.00129815	0.0298574	23	0.0533051	No	No
Pancreas	301	HDAC7	ENSG00000061273.17	12	0.00109663	0.0252225	23	0.0494077	Yes	No
Pancreas	301	VDR	ENSG00000111424.10	12	0.00141831	0.032621	23	0.0557702	No	No
Pancreas	301	RP11-89H19.2	ENSG00000278385.1	12	0.000205719	0.00452581	22	0.0291018	Yes	No
Pancreas	301	TMEM106C	ENSG00000134291.11	12	0.00168084	0.0369786	22	0.0596095	No	No
Pancreas	301	RP1-228P16.8	ENSG00000276814.1	12	0.00187938	0.0413464	22	0.0629055	No	No
Pancreas	301	SENP1	ENSG00000079387.13	12	7.75842e-05	0.00170685	22	0.0242723	Yes	No
Pancreas	301	PFKM	ENSG00000152556.15	12	0.0011535	0.025377	22	0.0495031	Yes	No
Pancreas	301	ASB8	ENSG00000177981.10	12	0.0105511	0.221573	21	0.226433	No	No
Pancreas	301	CCDC184	ENSG00000177875.4	12	0.00701176	0.147247	21	0.156173	No	No
Pancreas	301	RP11-370I10.12	ENSG00000269514.1	12	0.00260284	0.0546597	21	0.0742759	No	No
Pancreas	301	OR10AD1	ENSG00000172640.3	12	0.0013412	0.0281652	21	0.0519018	No	No
Pancreas	301	H1FNT	ENSG00000187166.1	12	0.00254047	0.0508093	20	0.0709952	No	No
Pancreas	301	ZNF641	ENSG00000167528.12	12	0.00104464	0.0208929	20	0.0456502	Yes	No
Pancreas	301	RP11-370I10.11	ENSG00000273765.1	12	0.00176671	0.0353342	20	0.0580539	No	No
Pancreas	301	C12orf54	ENSG00000177627.9	12	0.0111775	0.212372	19	0.217514	No	No
Pancreas	301	KANSL2	ENSG00000139620.12	12	0.000867832	0.0147531	17	0.0398914	Yes	No
Pancreas	301	CCNT1	ENSG00000129315.10	12	0.000518925	0.00882173	17	0.0344146	Yes	No
Pancreas	301	ADCY6	ENSG00000174233.11	12	0.000215417	0.00366209	17	0.0281655	Yes	No
Pancreas	301	RP11-579D7.4	ENSG00000257660.5	12	0.00347092	0.0555346	16	0.0750093	No	No
Pancreas	301	CACNB3	ENSG00000167535.7	12	0.00391926	0.0627081	16	0.0811531	No	No
Pancreas	301	DDX23	ENSG00000174243.9	12	0.00389534	0.0662207	17	0.084212	No	No
Pancreas	301	RND1	ENSG00000172602.9	12	3.43815e-06	5.84486e-05	17	0.0172823	Yes	No
Pancreas	301	CCDC65	ENSG00000139537.10	12	0.00371941	0.06323	17	0.0815863	No	No
Pancreas	301	FKBP11	ENSG00000134285.10	12	0.00198438	0.03175	16	0.0548936	No	No
Pancreas	301	ARF3	ENSG00000134287.9	12	0.0153157	0.260368	17	0.263859	No	No
Pancreas	301	WNT10B	ENSG00000169884.13	12	0.0188055	0.300888	16	0.303493	No	No
Pancreas	301	DDN	ENSG00000181418.7	12	0.00374795	0.0599672	16	0.0787811	No	No
Pancreas	301	PRKAG1	ENSG00000181929.11	12	0.000383593	0.0061375	16	0.0311816	Yes	No
Pancreas	301	KMT2D	ENSG00000167548.14	12	0.0217426	0.347882	16	0.349795	No	No
Pancreas	301	RHEBL1	ENSG00000167550.10	12	0.00087124	0.0130686	15	0.0382311	Yes	No
Pancreas	301	DHH	ENSG00000139549.2	12	0.001319	0.0197849	15	0.0445738	Yes	No
Pancreas	301	LMBR1L	ENSG00000139636.15	12	0.00106151	0.0159227	15	0.040932	Yes	No
Pancreas	301	TUBA1B	ENSG00000123416.15	12	0.00130753	0.0196129	15	0.0444571	Yes	No
Pancreas	301	TUBA1A	ENSG00000167552.13	12	0.000668046	0.0100207	15	0.0352781	Yes	No
Pancreas	301	TUBA1C	ENSG00000167553.15	12	0.000679808	0.0101971	15	0.0354026	Yes	No
Pancreas	301	PRPH	ENSG00000135406.13	12	0.00161422	0.0225991	14	0.0471011	Yes	No
Pancreas	301	TROAP	ENSG00000135451.12	12	0.0219249	0.306949	14	0.309442	No	No
Pancreas	301	DNAJC22	ENSG00000178401.14	12	0.000787752	0.0102408	13	0.0354479	Yes	No
Pancreas	301	SPATS2	ENSG00000123352.17	12	0.00228599	0.0320039	14	0.0551506	No	No
Pancreas	301	KCNH3	ENSG00000135519.6	12	0.00196132	0.0235359	12	0.0479544	Yes	No
Pancreas	301	MCRS1	ENSG00000187778.13	12	0.00494706	0.0593647	12	0.0782192	No	No
Pancreas	301	PRPF40B	ENSG00000110844.13	12	0.00322416	0.0386899	12	0.0609401	No	No
Pancreas	301	FAM186B	ENSG00000135436.8	12	0.00110342	0.0121376	11	0.0372532	Yes	No
Pancreas	301	FMNL3	ENSG00000161791.13	12	0.00403315	0.0443647	11	0.0653688	No	No
Pancreas	301	TMBIM6	ENSG00000139644.12	12	0.00208569	0.0229426	11	0.0473947	Yes	No
Pancreas	301	NCKAP5L	ENSG00000167566.16	12	0.00590747	0.0649821	11	0.0831236	No	No
Pancreas	301	BCDIN3D	ENSG00000186666.5	12	0.00154225	0.0169648	11	0.0418825	Yes	No
Pancreas	301	FAIM2	ENSG00000135472.8	12	0.000266292	0.0031955	12	0.0274717	Yes	No
Pancreas	301	AQP5	ENSG00000161798.6	12	0.00371344	0.0408478	11	0.0625725	No	No
Pancreas	301	RACGAP1	ENSG00000161800.12	12	0.000945623	0.0113475	12	0.0364083	Yes	No
Pancreas	301	ASIC1	ENSG00000110881.11	12	1.11087e-05	0.000133304	12	0.0182303	Yes	No
Pancreas	301	SMARCD1	ENSG00000066117.14	12	0.00660665	0.0792798	12	0.0954039	No	No
Pancreas	301	GPD1	ENSG00000167588.12	12	0.00122573	0.0147087	12	0.0398261	Yes	No
Pancreas	301	COX14	ENSG00000178449.8	12	0.0163768	0.196521	12	0.202327	No	No
Pancreas	301	CERS5	ENSG00000139624.12	12	0.00154416	0.0200741	13	0.0447861	Yes	No
Pancreas	301	LIMA1	ENSG00000050405.13	12	0.0136422	0.177348	13	0.18425	No	No
Pancreas	301	FAM186A	ENSG00000185958.9	12	0.00178577	0.0250007	14	0.0492285	Yes	No
Pancreas	301	LARP4	ENSG00000161813.21	12	0.00116049	0.0162468	14	0.0411904	Yes	No
Pancreas	301	DIP2B	ENSG00000066084.12	12	0.00512931	0.0769397	15	0.0933676	No	No
Pancreas	301	ATF1	ENSG00000123268.8	12	0.00401323	0.0561852	14	0.0754803	No	No
Pancreas	301	METTL7A	ENSG00000185432.11	12	0.00233884	0.0327438	14	0.0558932	No	No
Pancreas	301	RP11-407N8.6	ENSG00000274156.1	12	0.000598039	0.00837254	14	0.0339378	Yes	No
Pancreas	301	SLC11A2	ENSG00000110911.14	12	0.0111933	0.156706	14	0.165043	No	No
Pancreas	301	LETMD1	ENSG00000050426.15	12	0.000789425	0.0102625	13	0.035456	Yes	No
Pancreas	301	CSRNP2	ENSG00000110925.6	12	0.00431984	0.0604778	14	0.0791461	No	No
Pancreas	301	TFCP2	ENSG00000135457.9	12	0.00125716	0.0188574	15	0.0438267	Yes	No
Pancreas	301	POU6F1	ENSG00000184271.16	12	0.00234803	0.0352204	15	0.0579342	No	No
Pancreas	301	DAZAP2	ENSG00000183283.15	12	0.00230159	0.0345238	15	0.0573938	No	No
Pancreas	301	SMAGP	ENSG00000170545.16	12	0.0092169	0.138253	15	0.148001	No	No
Pancreas	301	BIN2	ENSG00000110934.10	12	0.00352877	0.0564604	16	0.0756956	No	No
Pancreas	301	GALNT6	ENSG00000139629.15	12	0.00527973	0.0897554	17	0.104684	No	No
Pancreas	301	SLC4A8	ENSG00000050438.16	12	0.000857225	0.01543	18	0.040515	Yes	No
Pancreas	301	SCN8A	ENSG00000196876.15	12	0.000291431	0.00641148	22	0.0314109	Yes	No
Pancreas	301	FIGNL2	ENSG00000261308.2	12	0.000153099	0.00321509	21	0.02753	Yes	No
Pancreas	301	ACVRL1	ENSG00000139567.12	12	0.00122923	0.0258137	21	0.0498625	Yes	No
Pancreas	301	ACVR1B	ENSG00000135503.12	12	0.00146896	0.0308482	21	0.0540835	No	No
Pancreas	301	GRASP	ENSG00000161835.10	12	2.14032e-06	4.49467e-05	21	0.0172144	Yes	No
Pancreas	301	NR4A1	ENSG00000123358.19	12	0.000328205	0.00689231	21	0.0320445	Yes	No
Pancreas	301	RP11-1100L3.8	ENSG00000259884.1	12	0.00143412	0.0301165	21	0.0535322	No	No
Pancreas	301	ATG101	ENSG00000123395.14	12	0.00074203	0.0155826	21	0.0406468	Yes	No
Pancreas	301	KRT80	ENSG00000167767.13	12	0.000272556	0.00572369	21	0.0305601	Yes	No
Pancreas	301	KRT7	ENSG00000135480.15	12	0.00122508	0.0245015	20	0.0488107	Yes	No
Pancreas	301	KRT86	ENSG00000170442.11	12	0.000692965	0.0138593	20	0.0389743	Yes	No
Pancreas	301	KRT81	ENSG00000205426.10	12	0.000898898	0.017978	20	0.0428661	Yes	No
Pancreas	301	KRT6B	ENSG00000185479.5	12	0.00088008	0.0167215	19	0.0416202	Yes	No
Pancreas	301	KRT6C	ENSG00000170465.9	12	0.00078446	0.0149047	19	0.040018	Yes	No
Pancreas	301	KRT6A	ENSG00000205420.10	12	0.00182516	0.0346781	19	0.0574925	No	No
Pancreas	301	KRT5	ENSG00000186081.11	12	0.00727614	0.138247	19	0.148001	No	No
Pancreas	301	KRT2	ENSG00000172867.3	12	0.00485607	0.0971213	20	0.111148	No	No
Pancreas	301	KRT1	ENSG00000167768.4	12	0.000174952	0.00349904	20	0.0278494	Yes	No
Pancreas	301	KRT4	ENSG00000170477.12	12	0.000999119	0.0199824	20	0.0447223	Yes	No
Pancreas	301	KRT78	ENSG00000170423.12	12	0.000584027	0.0116805	20	0.0367664	Yes	No
Pancreas	301	KRT8	ENSG00000170421.12	12	0.00218145	0.0458104	21	0.0666444	No	No
Pancreas	301	KRT18	ENSG00000111057.10	12	0.00442698	0.0885395	20	0.103587	No	No
Pancreas	301	EIF4B	ENSG00000063046.17	12	0.00259401	0.0544742	21	0.0741554	No	No
Pancreas	301	TNS2	ENSG00000111077.17	12	0.000213394	0.00448128	21	0.0291018	Yes	No
Pancreas	301	SPRYD3	ENSG00000167778.8	12	0.0018095	0.0379995	21	0.0604078	No	No
Pancreas	301	IGFBP6	ENSG00000167779.7	12	0.000118753	0.00237507	20	0.0260663	Yes	No
Pancreas	301	SOAT2	ENSG00000167780.11	12	0.000343934	0.00722262	21	0.0324789	Yes	No
Pancreas	301	CSAD	ENSG00000139631.18	12	0.00100165	0.020033	20	0.04475	Yes	No
Pancreas	301	ZNF740	ENSG00000139651.10	12	0.000746221	0.0149244	20	0.0400209	Yes	No
Pancreas	301	ITGB7	ENSG00000139626.15	12	0.000869158	0.0173832	20	0.042334	Yes	No
Pancreas	301	RARG	ENSG00000172819.16	12	0.000332075	0.00664151	20	0.0317859	Yes	No
Pancreas	301	MFSD5	ENSG00000182544.8	12	0.0013197	0.0250743	19	0.0492932	Yes	No
Pancreas	301	ESPL1	ENSG00000135476.11	12	0.00454298	0.0863166	19	0.101627	No	No
Pancreas	301	PFDN5	ENSG00000123349.13	12	0.000319983	0.00607967	19	0.0310932	Yes	No
Pancreas	301	C12orf10	ENSG00000139637.13	12	0.000397566	0.00755375	19	0.0329774	Yes	No
Pancreas	301	AAAS	ENSG00000094914.12	12	0.00112935	0.0214576	19	0.046124	Yes	No
Pancreas	301	SP1	ENSG00000185591.9	12	0.0025324	0.0455833	18	0.066417	No	No
Pancreas	301	AMHR2	ENSG00000135409.10	12	0.00025097	0.00426649	17	0.0288061	Yes	No
Pancreas	301	PRR13	ENSG00000205352.10	12	0.00122548	0.0208332	17	0.0455889	Yes	No
Pancreas	301	PCBP2	ENSG00000197111.15	12	0.000371547	0.00631629	17	0.0312692	Yes	No
Pancreas	301	MAP3K12	ENSG00000139625.12	12	0.000644822	0.010962	17	0.0361079	Yes	No
Pancreas	301	TARBP2	ENSG00000139546.10	12	0.00178423	0.0303319	17	0.0537188	No	No
Pancreas	301	NPFF	ENSG00000139574.8	12	0.00239212	0.040666	17	0.0624289	No	No
Pancreas	301	ATF7	ENSG00000170653.18	12	0.000643861	0.0109456	17	0.0360928	Yes	No
Pancreas	301	ATP5G2	ENSG00000135390.17	12	0.00300657	0.0481051	16	0.0685805	No	No
Pancreas	301	CALCOCO1	ENSG00000012822.15	12	0.00501118	0.0801788	16	0.0962135	No	No
Pancreas	301	HOXC6	ENSG00000197757.7	12	0.00114243	0.0182789	16	0.0432384	Yes	No
Pancreas	301	HOXC9	ENSG00000180806.4	12	0.000438197	0.00657295	15	0.0316682	Yes	No
Pancreas	301	HOXC5	ENSG00000172789.3	12	0.000915882	0.0137382	15	0.0387941	Yes	No
Pancreas	301	HOXC4	ENSG00000198353.7	12	0.000526746	0.00790119	15	0.0334731	Yes	No
Pancreas	301	FLJ12825	ENSG00000248265.1	12	0.000535379	0.00856606	16	0.0341671	Yes	No
Pancreas	301	RP11-834C11.4	ENSG00000250742.2	12	0.00210926	0.0337482	16	0.0567251	No	No
Pancreas	301	SMUG1	ENSG00000123415.15	12	0.00208117	0.0332988	16	0.0563485	No	No
Pancreas	301	RP11-834C11.11	ENSG00000260470.1	12	0.0103853	0.166164	16	0.173863	No	No
Pancreas	301	CBX5	ENSG00000094916.15	12	0.00325369	0.052059	16	0.0720886	No	No
Pancreas	301	HNRNPA1	ENSG00000135486.17	12	0.000261603	0.00418565	16	0.02877	Yes	No
Pancreas	301	NFE2	ENSG00000123405.13	12	0.00556909	0.0891054	16	0.104069	No	No
Pancreas	301	COPZ1	ENSG00000111481.9	12	0.000932984	0.0158607	17	0.0409026	Yes	No
Pancreas	301	GPR84	ENSG00000139572.3	12	0.00179659	0.030542	17	0.0538799	No	No
Pancreas	301	ZNF385A	ENSG00000161642.17	12	6.11194e-05	0.00103903	17	0.0219747	Yes	No
Pancreas	301	ITGA5	ENSG00000161638.10	12	0.00168383	0.028625	17	0.0522532	No	No
Pancreas	301	NCKAP1L	ENSG00000123338.12	12	0.000139831	0.00251696	18	0.0263903	Yes	No
Pancreas	301	PDE1B	ENSG00000123360.11	12	0.00577536	0.103957	18	0.117153	No	No
Pancreas	301	PPP1R1A	ENSG00000135447.16	12	0.00534862	0.0962751	18	0.110343	No	No
Pancreas	301	DCD	ENSG00000161634.11	12	0.000229161	0.00412489	18	0.0285857	Yes	No
Pancreas	301	TESPA1	ENSG00000135426.15	12	0.00414572	0.0663315	16	0.0843088	No	No
Pancreas	301	METTL7B	ENSG00000170439.6	12	0.00103152	0.0154728	15	0.0405317	Yes	No
Pancreas	301	ITGA7	ENSG00000135424.15	12	0.00243396	0.0365093	15	0.0591616	No	No
Pancreas	301	BLOC1S1	ENSG00000135441.7	12	0.000444288	0.00622003	14	0.0311867	Yes	No
Pancreas	301	RDH5	ENSG00000135437.9	12	0.0048193	0.0674701	14	0.0852907	No	No
Pancreas	301	CD63	ENSG00000135404.11	12	0.00395202	0.0553283	14	0.0748316	No	No
Pancreas	301	GDF11	ENSG00000135414.9	12	0.00924439	0.129421	14	0.139805	No	No
Pancreas	301	SARNP	ENSG00000205323.8	12	0.000900124	0.0126017	14	0.037672	Yes	No
Pancreas	301	ORMDL2	ENSG00000123353.9	12	0.013668	0.191353	14	0.19746	No	No
Pancreas	301	DNAJC14	ENSG00000135392.15	12	0.00646654	0.0905315	14	0.10543	No	No
Pancreas	301	MMP19	ENSG00000123342.15	12	0.00965316	0.135144	14	0.145157	No	No
Pancreas	301	PYM1	ENSG00000170473.16	12	0.0129298	0.181018	14	0.187696	No	No
Pancreas	301	DGKA	ENSG00000065357.19	12	0.0061524	0.0861335	14	0.101513	No	No
Pancreas	301	PMEL	ENSG00000185664.14	12	0.00507328	0.0659526	13	0.0839716	No	No
Pancreas	301	CDK2	ENSG00000123374.10	12	0.00283839	0.0368991	13	0.0595152	No	No
Pancreas	301	RAB5B	ENSG00000111540.15	12	0.00547902	0.0712272	13	0.0885847	No	No
Pancreas	301	SUOX	ENSG00000139531.12	12	0.0036155	0.0470014	13	0.0676765	No	No
Pancreas	301	IKZF4	ENSG00000123411.14	12	0.00203467	0.0264507	13	0.0504836	No	No
Pancreas	301	RPS26	ENSG00000197728.9	12	0.00408422	0.0530948	13	0.072948	No	No
Pancreas	301	ERBB3	ENSG00000065361.14	12	0.00589601	0.0766482	13	0.0931267	No	No
Pancreas	301	PA2G4	ENSG00000170515.13	12	0.0091052	0.118368	13	0.129863	No	No
Pancreas	301	RPL41	ENSG00000229117.8	12	0.00224394	0.0291712	13	0.0527663	No	No
Pancreas	301	ZC3H10	ENSG00000135482.6	12	0.00590502	0.0767653	13	0.0932183	No	No
Pancreas	301	ESYT1	ENSG00000139641.12	12	0.00102262	0.0122715	12	0.037357	Yes	No
Pancreas	301	MYL6B	ENSG00000196465.10	12	0.000937421	0.011249	12	0.0363048	Yes	No
Pancreas	301	MYL6	ENSG00000092841.18	12	2.29751e-05	0.000275702	12	0.0186729	Yes	No
Pancreas	301	SMARCC2	ENSG00000139613.11	12	0.000479161	0.00574993	12	0.030565	Yes	No
Pancreas	301	RNF41	ENSG00000181852.17	12	0.0441383	0.529659	12	0.530283	No	No
Pancreas	301	NABP2	ENSG00000139579.12	12	0.00258383	0.031006	12	0.0542445	No	No
Pancreas	301	SLC39A5	ENSG00000139540.11	12	0.00229736	0.0275683	12	0.0514204	No	No
Pancreas	301	ANKRD52	ENSG00000139645.9	12	0.00483848	0.0580617	12	0.0771058	No	No
Pancreas	301	COQ10A	ENSG00000135469.13	12	0.000371303	0.00408433	11	0.0285599	Yes	No
Pancreas	301	CS	ENSG00000062485.18	12	0.000283769	0.00340523	12	0.027776	Yes	No
Pancreas	301	CNPY2	ENSG00000257727.5	12	0.00526392	0.0579031	11	0.0769924	No	No
Pancreas	301	PAN2	ENSG00000135473.14	12	0.00153716	0.0169087	11	0.0418229	Yes	No
Pancreas	301	IL23A	ENSG00000110944.8	12	0.00990161	0.108918	11	0.12154	No	No
Pancreas	301	STAT2	ENSG00000170581.13	12	0.0154633	0.170096	11	0.177584	No	No
Pancreas	301	TIMELESS	ENSG00000111602.11	12	0.011201	0.123211	11	0.134265	No	No
Pancreas	301	MIP	ENSG00000135517.6	12	0.000259915	0.00285906	11	0.0270271	Yes	No
Pancreas	301	SPRYD4	ENSG00000176422.13	12	0.000692555	0.00692555	10	0.032051	Yes	No
Pancreas	301	GLS2	ENSG00000135423.12	12	0.00417822	0.0417822	10	0.0632743	No	No
Pancreas	301	RBMS2	ENSG00000076067.12	12	0.00213079	0.0213079	10	0.046035	Yes	No
Pancreas	301	BAZ2A	ENSG00000076108.11	12	0.0109266	0.0983392	9	0.112202	No	No
Pancreas	301	ATP5B	ENSG00000110955.8	12	0.00149064	0.0134158	9	0.0384909	Yes	No
Pancreas	301	PTGES3	ENSG00000110958.15	12	0.000336413	0.00302771	9	0.0271475	Yes	No
Pancreas	301	NACA	ENSG00000196531.10	12	0.00194741	0.0175267	9	0.0424566	Yes	No
Pancreas	301	PRIM1	ENSG00000198056.13	12	0.00559169	0.0503252	9	0.0705449	No	No
Pancreas	301	HSD17B6	ENSG00000025423.11	12	0.00519429	0.0467486	9	0.0674704	No	No
Pancreas	301	RDH16	ENSG00000139547.7	12	0.00370155	0.0370155	10	0.0596337	No	No
Pancreas	301	ZBTB39	ENSG00000166860.2	12	0.00219608	0.0219608	10	0.046483	Yes	No
Pancreas	301	TAC3	ENSG00000166863.11	12	0.000689631	0.00689631	10	0.0320464	Yes	No
Pancreas	301	MYO1A	ENSG00000166866.12	12	0.000147	0.001617	11	0.0242723	Yes	No
Pancreas	301	NEMP1	ENSG00000166881.9	12	0.0114343	0.125777	11	0.136554	No	No
Pancreas	301	NAB2	ENSG00000166886.12	12	0.00312434	0.0343678	11	0.057252	No	No
Pancreas	301	STAT6	ENSG00000166888.11	12	0.00230483	0.0253531	11	0.0495031	Yes	No
Pancreas	301	LRP1	ENSG00000123384.13	12	0.0100184	0.110202	11	0.122691	No	No
Pancreas	301	NXPH4	ENSG00000182379.9	12	3.58584e-05	0.000394442	11	0.0199035	Yes	No
Pancreas	301	SHMT2	ENSG00000182199.10	12	0.00272972	0.0300269	11	0.0534668	No	No
Pancreas	301	NDUFA4L2	ENSG00000185633.10	12	0.000835111	0.00918622	11	0.0347571	Yes	No
Pancreas	301	STAC3	ENSG00000185482.7	12	0.0038899	0.0466788	12	0.0674186	No	No
Pancreas	301	R3HDM2	ENSG00000179912.20	12	0.0148118	0.192554	13	0.198555	No	No
Pancreas	301	INHBE	ENSG00000139269.2	12	0.0114539	0.1489	13	0.157711	No	No
Pancreas	301	GLI1	ENSG00000111087.9	12	0.00486906	0.0632978	13	0.0816429	No	No
Pancreas	301	ARHGAP9	ENSG00000123329.17	12	0.00742977	0.104017	14	0.117171	No	No
Pancreas	301	MARS	ENSG00000166986.14	12	0.00628561	0.0879985	14	0.103109	No	No
Pancreas	301	DDIT3	ENSG00000175197.11	12	0.0057068	0.0798951	14	0.0959611	No	No
Pancreas	301	MBD6	ENSG00000166987.14	12	0.00892328	0.124926	14	0.135794	No	No
Pancreas	301	DCTN2	ENSG00000175203.15	12	0.00129478	0.018127	14	0.0430696	Yes	No
Pancreas	301	KIF5A	ENSG00000155980.11	12	0.000785702	0.0109998	14	0.0361151	Yes	No
Pancreas	301	PIP4K2C	ENSG00000166908.17	12	0.000127111	0.00177955	14	0.0244437	Yes	No
Pancreas	301	DTX3	ENSG00000178498.15	12	0.00679727	0.0951618	14	0.109433	No	No
Pancreas	301	ARHGEF25	ENSG00000240771.6	12	0.000290324	0.00406454	14	0.0285541	Yes	No
Pancreas	301	SLC26A10	ENSG00000135502.17	12	0.0117956	0.165138	14	0.172981	No	No
Pancreas	301	B4GALNT1	ENSG00000135454.13	12	0.00355007	0.049701	14	0.0700569	No	No
Pancreas	301	OS9	ENSG00000135506.15	12	0.0017967	0.0251538	14	0.0493356	Yes	No
Pancreas	301	AGAP2	ENSG00000135439.11	12	0.00301468	0.0422055	14	0.0636104	No	No
Pancreas	301	TSPAN31	ENSG00000135452.9	12	8.0605e-05	0.00112847	14	0.0222102	Yes	No
Pancreas	301	CDK4	ENSG00000135446.16	12	0.00833364	0.116671	14	0.128439	No	No
Pancreas	301	MARCH9	ENSG00000139266.5	12	0.0055595	0.077833	14	0.0941493	No	No
Pancreas	301	CYP27B1	ENSG00000111012.9	12	0.00168599	0.0236038	14	0.0480118	Yes	No
Pancreas	301	METTL1	ENSG00000037897.16	12	0.000641103	0.00961654	15	0.0350315	Yes	No
Pancreas	301	METTL21B	ENSG00000123427.16	12	0.000796033	0.0119405	15	0.0369716	Yes	No
Pancreas	301	TSFM	ENSG00000123297.17	12	0.00174133	0.02612	15	0.0501945	No	No
Pancreas	301	AVIL	ENSG00000135407.10	12	0.00240073	0.0336103	14	0.0566135	No	No
Pancreas	301	RP11-571M6.17	ENSG00000270039.1	12	0.00796818	0.111555	14	0.123905	No	No
Pancreas	301	RP11-571M6.18	ENSG00000269903.1	12	0.0021882	0.0306348	14	0.053956	No	No
Pancreas	301	CTDSP2	ENSG00000175215.10	12	0.0112043	0.168065	15	0.175657	No	No
Pancreas	301	RP11-620J15.3	ENSG00000257698.1	12	0.00246924	0.0345694	14	0.0574372	No	No
Pancreas	301	ATP23	ENSG00000166896.7	12	0.000941936	0.0131871	14	0.0383327	Yes	No
Pancreas	301	LRIG3	ENSG00000139263.11	12	0.00220182	0.0396328	18	0.0617125	No	No
Pancreas	301	SLC16A7	ENSG00000118596.11	12	0.00514953	0.0823925	16	0.0980946	No	No
Pancreas	301	FAM19A2	ENSG00000198673.10	12	0.000583565	0.0151727	26	0.0402702	Yes	No
Pancreas	301	USP15	ENSG00000135655.15	12	0.00776322	0.170791	22	0.178189	No	No
Pancreas	301	MON2	ENSG00000061987.14	12	0.000833046	0.017494	21	0.0424364	Yes	No
Pancreas	301	LINC01465	ENSG00000221949.5	12	0.00694867	0.138973	20	0.14866	No	No
Pancreas	301	RP11-631N16.4	ENSG00000275180.1	12	0.00106422	0.0212843	20	0.0460249	Yes	No
Pancreas	301	RP11-631N16.2	ENSG00000257354.2	12	0.000425902	0.00851805	20	0.0340996	Yes	No
Pancreas	301	PPM1H	ENSG00000111110.11	12	0.000359067	0.00825854	23	0.0338755	Yes	No
Pancreas	301	AVPR1A	ENSG00000166148.3	12	0.000470427	0.00893811	19	0.0345752	Yes	No
Pancreas	301	DPY19L2	ENSG00000177990.11	12	0.0022136	0.0420583	19	0.0635202	No	No
Pancreas	301	TMEM5	ENSG00000118600.11	12	0.00223226	0.0379484	17	0.0603628	No	No
Pancreas	301	SRGAP1	ENSG00000196935.8	12	0.00825516	0.148593	18	0.157434	No	No
Pancreas	301	C12orf66	ENSG00000174206.12	12	0.00125212	0.0187818	15	0.0437332	Yes	No
Pancreas	301	XPOT	ENSG00000184575.11	12	0.000494881	0.00692833	14	0.032051	Yes	No
Pancreas	301	TBK1	ENSG00000183735.9	12	0.000476443	0.00667021	14	0.03179	Yes	No
Pancreas	301	RASSF3	ENSG00000153179.12	12	0.00432708	0.0605791	14	0.07923	No	No
Pancreas	301	GNS	ENSG00000135677.10	12	0.00206784	0.0248141	12	0.0490649	Yes	No
Pancreas	301	TBC1D30	ENSG00000111490.12	12	0.0130166	0.156199	12	0.16456	No	No
Pancreas	301	RP11-766N7.3	ENSG00000255693.1	12	0.00119066	0.0142879	12	0.0394201	Yes	No
Pancreas	301	WIF1	ENSG00000156076.9	12	0.00194544	0.0233452	12	0.0477778	Yes	No
Pancreas	301	LEMD3	ENSG00000174106.2	12	0.00399745	0.0479694	12	0.0684172	No	No
Pancreas	301	MSRB3	ENSG00000174099.10	12	0.00476365	0.0619274	13	0.0804796	No	No
Pancreas	301	HMGA2	ENSG00000149948.13	12	0.00241641	0.0362461	15	0.0589176	No	No
Pancreas	301	LLPH	ENSG00000139233.6	12	0.00114058	0.0171087	15	0.0420214	Yes	No
Pancreas	301	TMBIM4	ENSG00000155957.17	12	3.07588e-06	4.61382e-05	15	0.0172144	Yes	No
Pancreas	301	IRAK3	ENSG00000090376.10	12	0.00986394	0.157823	16	0.166076	No	No
Pancreas	301	HELB	ENSG00000127311.9	12	0.001912	0.0305921	16	0.0539142	No	No
Pancreas	301	GRIP1	ENSG00000155974.11	12	0.00281145	0.056229	20	0.0755229	No	No
Pancreas	301	CAND1	ENSG00000111530.12	12	0.00278411	0.0584663	21	0.0774556	No	No
Pancreas	301	DYRK2	ENSG00000127334.10	12	4.86542e-05	0.000875776	18	0.0214178	Yes	No
Pancreas	301	LINC01479	ENSG00000255772.5	12	0.00229831	0.0413695	18	0.0629295	No	No
Pancreas	301	MDM1	ENSG00000111554.14	12	0.0118657	0.225448	19	0.230131	No	No
Pancreas	301	RAP1B	ENSG00000127314.17	12	0.00263546	0.0500737	19	0.0703735	No	No
Pancreas	301	RP11-637A17.2	ENSG00000247363.2	12	0.00486847	0.0925009	19	0.107129	No	No
Pancreas	301	NUP107	ENSG00000111581.9	12	0.000262047	0.0049789	19	0.0299279	Yes	No
Pancreas	301	SLC35E3	ENSG00000175782.9	12	0.0012359	0.0234821	19	0.0479046	Yes	No
Pancreas	301	MDM2	ENSG00000135679.22	12	0.000249388	0.00473836	19	0.0294382	Yes	No
Pancreas	301	CPM	ENSG00000135678.11	12	0.00222783	0.0467843	21	0.0674843	No	No
Pancreas	301	CPSF6	ENSG00000111605.16	12	0.00193283	0.0386567	20	0.0609284	No	No
Pancreas	301	RP11-1143G9.5	ENSG00000274979.1	12	9.69975e-05	0.00193995	20	0.025053	Yes	No
Pancreas	301	LYZ	ENSG00000090382.6	12	0.000421079	0.00842158	20	0.0339922	Yes	No
Pancreas	301	YEATS4	ENSG00000127337.6	12	0.00262242	0.0550708	21	0.0746079	No	No
Pancreas	301	FRS2	ENSG00000166225.8	12	0.00377396	0.0830271	22	0.0986774	No	No
Pancreas	301	CCT2	ENSG00000166226.12	12	0.00196664	0.0412994	21	0.0628689	No	No
Pancreas	301	BEST3	ENSG00000127325.18	12	0.00495839	0.109085	22	0.121662	No	No
Pancreas	301	RAB3IP	ENSG00000127328.21	12	2.02971e-05	0.000466834	23	0.0201037	Yes	No
Pancreas	301	MYRFL	ENSG00000166268.10	12	0.000924358	0.0221846	24	0.0467113	Yes	No
Pancreas	301	LINC01481	ENSG00000257815.5	12	0.00407084	0.105842	26	0.118746	No	No
Pancreas	301	LINC01481	ENSG00000257613.1	12	0.001782	0.039204	22	0.0613645	No	No
Pancreas	301	CNOT2	ENSG00000111596.11	12	0.00637654	0.14666	23	0.155649	No	No
Pancreas	301	KCNMB4	ENSG00000135643.4	12	0.000393154	0.00904253	23	0.0346552	Yes	No
Pancreas	301	PTPRB	ENSG00000127329.15	12	0.00192015	0.0460837	24	0.0668589	No	No
Pancreas	301	TSPAN8	ENSG00000127324.8	12	0.00555329	0.116619	21	0.12839	No	No
Pancreas	301	ZFC3H1	ENSG00000133858.15	12	0.0052026	0.0884442	17	0.103524	No	No
Pancreas	301	THAP2	ENSG00000173451.6	12	0.00406619	0.0650591	16	0.0832077	No	No
Pancreas	301	TMEM19	ENSG00000139291.13	12	0.00271195	0.0433912	16	0.0645893	No	No
Pancreas	301	RAB21	ENSG00000080371.5	12	0.00582274	0.0931638	16	0.107693	No	No
Pancreas	301	TBC1D15	ENSG00000121749.15	12	0.00968092	0.164576	17	0.172424	No	No
Pancreas	301	TRHDE	ENSG00000072657.8	12	0.000732818	0.016122	22	0.0411164	Yes	No
Pancreas	301	ATXN7L3B	ENSG00000253719.3	12	0.00168352	0.0286199	17	0.0522532	No	No
Pancreas	301	CAPS2	ENSG00000180881.19	12	0.000478181	0.00908545	19	0.0347228	Yes	No
Pancreas	301	GLIPR1L1	ENSG00000173401.9	12	0.0162969	0.293343	18	0.29613	No	No
Pancreas	301	GLIPR1L2	ENSG00000180481.10	12	0.000741323	0.0133438	18	0.0384218	Yes	No
Pancreas	301	GLIPR1	ENSG00000139278.9	12	0.00126853	0.0215649	17	0.0462203	Yes	No
Pancreas	301	KRR1	ENSG00000111615.13	12	0.00017981	0.00305678	17	0.0271586	Yes	No
Pancreas	301	RP11-114H23.1	ENSG00000258077.2	12	0.00171901	0.0343802	20	0.0572611	No	No
Pancreas	301	RP11-114H23.2	ENSG00000258088.1	12	0.00410302	0.0656483	16	0.0836593	No	No
Pancreas	301	PHLDA1	ENSG00000139289.13	12	0.000721268	0.0115403	16	0.0365988	Yes	No
Pancreas	301	NAP1L1	ENSG00000187109.13	12	0.00042193	0.00717281	17	0.0324593	Yes	No
Pancreas	301	RP11-54A9.1	ENSG00000257219.5	12	0.00238834	0.0429901	18	0.0642621	No	No
Pancreas	301	BBS10	ENSG00000179941.6	12	0.000585077	0.0105314	18	0.0357378	Yes	No
Pancreas	301	OSBPL8	ENSG00000091039.16	12	0.00128911	0.0257822	20	0.049841	Yes	No
Pancreas	301	ZDHHC17	ENSG00000186908.14	12	0.00399134	0.0758354	19	0.09241	No	No
Pancreas	301	CSRP2	ENSG00000175183.9	12	0.000541922	0.0097546	18	0.0350714	Yes	No
Pancreas	301	E2F7	ENSG00000165891.15	12	0.00441079	0.0793943	18	0.0954911	No	No
Pancreas	301	NAV3	ENSG00000067798.14	12	0.00237165	0.0569196	24	0.0761181	No	No
Pancreas	301	SYT1	ENSG00000067715.13	12	0.000229555	0.00390244	17	0.0285093	Yes	No
Pancreas	301	PAWR	ENSG00000177425.10	12	0.0044774	0.0582063	13	0.0772133	No	No
Pancreas	301	PPP1R12A	ENSG00000058272.16	12	0.00190638	0.0266893	14	0.0506926	No	No
Pancreas	301	OTOGL	ENSG00000165899.10	12	0.00245353	0.0368029	15	0.0594306	No	No
Pancreas	301	PTPRQ	ENSG00000139304.12	12	0.00093112	0.0139668	15	0.0390472	Yes	No
Pancreas	301	LIN7A	ENSG00000111052.7	12	0.0166644	0.26663	16	0.269948	No	No
Pancreas	301	ACSS3	ENSG00000111058.7	12	0.0162358	0.324717	20	0.326966	No	No
Pancreas	301	PPFIA2	ENSG00000139220.16	12	7.30407e-06	0.00016069	22	0.0182303	Yes	No
Pancreas	301	CCDC59	ENSG00000133773.11	12	0.00317838	0.0603891	19	0.0791093	No	No
Pancreas	301	METTL25	ENSG00000127720.7	12	0.000367923	0.00699053	19	0.0321689	Yes	No
Pancreas	301	TMTC2	ENSG00000179104.8	12	0.00237908	0.0570979	24	0.0762856	No	No
Pancreas	301	LRRIQ1	ENSG00000133640.18	12	0.000932238	0.0177125	19	0.0425928	Yes	No
Pancreas	301	RP11-193M21.1	ENSG00000269916.1	12	0.0243741	0.41436	17	0.415582	No	No
Pancreas	301	RASSF9	ENSG00000198774.4	12	0.00325875	0.0488812	15	0.0693034	No	No
Pancreas	301	C12orf29	ENSG00000133641.17	12	0.00562154	0.0674585	12	0.0852822	No	No
Pancreas	301	CEP290	ENSG00000198707.14	12	0.00333	0.03996	12	0.0619727	No	No
Pancreas	301	TMTC3	ENSG00000139324.11	12	0.00647065	0.0776478	12	0.0939988	No	No
Pancreas	301	KITLG	ENSG00000049130.14	12	4.06871e-05	0.000447558	11	0.0201037	Yes	No
Pancreas	301	DUSP6	ENSG00000139318.7	12	0.000374563	0.00412019	11	0.0285857	Yes	No
Pancreas	301	RP11-823E8.3	ENSG00000274021.1	12	0.00257805	0.0283585	11	0.0520813	No	No
Pancreas	301	RP11-1109F11.3	ENSG00000271327.1	12	0.0129755	0.142731	11	0.151972	No	No
Pancreas	301	RP11-1109F11.5	ENSG00000271259.1	12	0.016557	0.182127	11	0.188707	No	No
Pancreas	301	POC1B	ENSG00000139323.13	12	0.00489076	0.0586891	12	0.0777047	No	No
Pancreas	301	GALNT4	ENSG00000257594.3	12	0.00503787	0.0604544	12	0.0791338	No	No
Pancreas	301	ATP2B1	ENSG00000070961.15	12	0.00556857	0.0668228	12	0.0847306	No	No
Pancreas	301	ATP2B1-AS1	ENSG00000271614.1	12	0.00425746	0.0510896	12	0.0712931	No	No
Pancreas	301	LUM	ENSG00000139329.4	12	0.00416201	0.0624301	15	0.0809313	No	No
Pancreas	301	DCN	ENSG00000011465.16	12	0.00286047	0.0457675	16	0.0666161	No	No
Pancreas	301	RP11-693J15.6	ENSG00000277738.1	12	0.000712212	0.0113954	16	0.0364372	Yes	No
Pancreas	301	BTG1	ENSG00000133639.4	12	0.000418558	0.00669693	16	0.0318282	Yes	No
Pancreas	301	C12orf74	ENSG00000214215.3	12	0.00060921	0.0103566	17	0.0356154	Yes	No
Pancreas	301	PLEKHG7	ENSG00000187510.8	12	9.38454e-05	0.00159537	17	0.0242723	Yes	No
Pancreas	301	EEA1	ENSG00000102189.16	12	0.00117578	0.0223398	19	0.0468361	Yes	No
Pancreas	301	NUDT4	ENSG00000173598.13	12	0.00030157	0.00572982	19	0.0305601	Yes	No
Pancreas	301	UBE2N	ENSG00000177889.9	12	0.00438336	0.0832839	19	0.0989065	No	No
Pancreas	301	MRPL42	ENSG00000198015.12	12	0.000486206	0.00923792	19	0.0347571	Yes	No
Pancreas	301	SOCS2	ENSG00000120833.13	12	3.73641e-05	0.000709918	19	0.0209934	Yes	No
Pancreas	301	CRADD	ENSG00000169372.12	12	0.00384826	0.0808135	21	0.0967634	No	No
Pancreas	301	RP11-1060G2.2	ENSG00000271382.1	12	0.000621819	0.0130582	21	0.0382194	Yes	No
Pancreas	301	PLXNC1	ENSG00000136040.8	12	0.000393386	0.00904789	23	0.0346552	Yes	No
Pancreas	301	CEP83	ENSG00000173588.14	12	0.00306162	0.0734789	24	0.0904065	No	No
Pancreas	301	CEP83-AS1	ENSG00000278916.1	12	0.00119688	0.0275283	23	0.0513875	No	No
Pancreas	301	TMCC3	ENSG00000057704.12	12	0.000909204	0.0218209	24	0.0463444	Yes	No
Pancreas	301	NDUFA12	ENSG00000184752.12	12	0.000153237	0.00398416	26	0.0285403	Yes	No
Pancreas	301	NR2C1	ENSG00000120798.16	12	0.00213067	0.0532667	25	0.0731132	No	No
Pancreas	301	FGD6	ENSG00000180263.13	12	0.00021297	0.00553721	26	0.0303467	Yes	No
Pancreas	301	VEZT	ENSG00000028203.17	12	2.75165e-05	0.000687912	25	0.0209934	Yes	No
Pancreas	301	METAP2	ENSG00000111142.13	12	0.00031766	0.0079415	25	0.0335645	Yes	No
Pancreas	301	USP44	ENSG00000136014.11	12	0.000650951	0.0162738	25	0.0412051	Yes	No
Pancreas	301	NTN4	ENSG00000074527.11	12	0.00232298	0.0603974	26	0.0791128	No	No
Pancreas	301	SNRPF	ENSG00000139343.10	12	0.00415043	0.0996104	24	0.113376	No	No
Pancreas	301	AMDHD1	ENSG00000139344.7	12	0.00107789	0.0247914	23	0.0490507	Yes	No
Pancreas	301	HAL	ENSG00000084110.10	12	0.00358721	0.0789187	22	0.09507	No	No
Pancreas	301	LTA4H	ENSG00000111144.9	12	0.000660025	0.0145206	22	0.0396344	Yes	No
Pancreas	301	RP11-256L6.5	ENSG00000283422.1	12	0.000690987	0.0152017	22	0.0403221	Yes	No
Pancreas	301	ELK3	ENSG00000111145.7	12	0.00399648	0.091919	23	0.106633	No	No
Pancreas	301	CDK17	ENSG00000059758.7	12	0.00201603	0.0483847	24	0.0688463	No	No
Pancreas	301	NEDD1	ENSG00000139350.11	12	0.000310839	0.00652761	21	0.0316488	Yes	No
Pancreas	301	RP11-181C3.1	ENSG00000245017.2	12	0.00152374	0.0243799	16	0.0487054	Yes	No
Pancreas	301	TMPO	ENSG00000120802.13	12	0.00522051	0.0835282	16	0.0991631	No	No
Pancreas	301	SLC25A3	ENSG00000075415.12	12	0.00230287	0.0368459	16	0.0594745	No	No
Pancreas	301	IKBIP	ENSG00000166130.14	12	0.00162625	0.02602	16	0.0500759	No	No
Pancreas	301	APAF1	ENSG00000120868.13	12	0.00332855	0.0565854	17	0.0758143	No	No
Pancreas	301	ANKS1B	ENSG00000185046.18	12	0.00205531	0.0513827	25	0.0715436	No	No
Pancreas	301	UHRF1BP1L	ENSG00000111647.12	12	0.00144219	0.023075	16	0.047495	Yes	No
Pancreas	301	ACTR6	ENSG00000075089.9	12	0.00253608	0.0405772	16	0.0623802	No	No
Pancreas	301	DEPDC4	ENSG00000166153.16	12	0.000643153	0.0109336	17	0.0360824	Yes	No
Pancreas	301	SCYL2	ENSG00000136021.18	12	0.00162623	0.0276458	17	0.0514408	No	No
Pancreas	301	NR1H4	ENSG00000012504.13	12	0.00112582	0.019139	17	0.0440345	Yes	No
Pancreas	301	GAS2L3	ENSG00000139354.10	12	0.00825048	0.140258	17	0.149855	No	No
Pancreas	301	ANO4	ENSG00000151572.16	12	0.00551591	0.110318	20	0.122804	No	No
Pancreas	301	UTP20	ENSG00000120800.4	12	0.0012327	0.0209559	17	0.0457077	Yes	No
Pancreas	301	ARL1	ENSG00000120805.13	12	0.00200546	0.0320874	16	0.0552386	No	No
Pancreas	301	RP11-321F8.4	ENSG00000257543.1	12	0.00160809	0.0257294	16	0.0498097	Yes	No
Pancreas	301	MYBPC1	ENSG00000196091.13	12	0.00369815	0.0665668	18	0.0845122	No	No
Pancreas	301	CHPT1	ENSG00000111666.10	12	0.000207356	0.0037324	18	0.0283763	Yes	No
Pancreas	301	SYCP3	ENSG00000139351.14	12	0.00828689	0.140877	17	0.150384	No	No
Pancreas	301	GNPTAB	ENSG00000111670.14	12	0.00475682	0.0856227	18	0.101049	No	No
Pancreas	301	DRAM1	ENSG00000136048.13	12	0.000147272	0.00265089	18	0.0266517	Yes	No
Pancreas	301	WASHC3	ENSG00000120860.10	12	0.00663123	0.112731	17	0.124934	No	No
Pancreas	301	NUP37	ENSG00000075188.8	12	0.00187608	0.0300173	16	0.0534608	No	No
Pancreas	301	PARPBP	ENSG00000185480.11	12	3.11947e-05	0.000499114	16	0.0201304	Yes	No
Pancreas	301	IGF1	ENSG00000017427.15	12	0.00557671	0.0892274	16	0.104197	No	No
Pancreas	301	RP11-210L7.3	ENSG00000283052.1	12	0.00105771	0.0169234	16	0.0418299	Yes	No
Pancreas	301	PAH	ENSG00000171759.9	12	0.00131541	0.0236774	18	0.0480815	Yes	No
Pancreas	301	ASCL1	ENSG00000139352.3	12	0.00471682	0.0801859	17	0.0962152	No	No
Pancreas	301	NT5DC3	ENSG00000111696.11	12	0.00172401	0.0362042	21	0.0588915	No	No
Pancreas	301	HSP90B1	ENSG00000166598.14	12	0.00047226	0.0094452	20	0.034936	Yes	No
Pancreas	301	C12orf73	ENSG00000204954.9	12	0.00078443	0.0156886	20	0.0407757	Yes	No
Pancreas	301	TDG	ENSG00000139372.14	12	0.000229294	0.00458588	20	0.0291844	Yes	No
Pancreas	301	GLT8D2	ENSG00000120820.12	12	0.000311971	0.00655139	21	0.0316495	Yes	No
Pancreas	301	HCFC2	ENSG00000111727.11	12	9.02948e-05	0.00189619	21	0.0249972	Yes	No
Pancreas	301	NFYB	ENSG00000120837.7	12	0.000121144	0.00254403	21	0.0264836	Yes	No
Pancreas	301	TXNRD1	ENSG00000198431.15	12	0.00149058	0.0342832	23	0.0571842	No	No
Pancreas	301	EID3	ENSG00000255150.2	12	0.00568082	0.124978	22	0.135825	No	No
Pancreas	301	CHST11	ENSG00000171310.10	12	0.000134055	0.00335137	25	0.0277203	Yes	No
Pancreas	301	SLC41A2	ENSG00000136052.9	12	0.00126215	0.0302917	24	0.0536853	No	No
Pancreas	301	C12orf45	ENSG00000151131.10	12	2.43941e-05	0.000536671	22	0.0202317	Yes	No
Pancreas	301	ALDH1L2	ENSG00000136010.13	12	0.000454701	0.00954872	21	0.034969	Yes	No
Pancreas	301	WASHC4	ENSG00000136051.13	12	0.00124956	0.0262407	21	0.0502899	No	No
Pancreas	301	APPL2	ENSG00000136044.11	12	0.000283371	0.00623416	22	0.0311928	Yes	No
Pancreas	301	C12orf75	ENSG00000235162.8	12	0.000386538	0.00850384	22	0.0340815	Yes	No
Pancreas	301	NUAK1	ENSG00000074590.13	12	0.00051352	0.00975688	19	0.0350714	Yes	No
Pancreas	301	CKAP4	ENSG00000136026.13	12	0.0056686	0.102035	18	0.115473	No	No
Pancreas	301	TCP11L2	ENSG00000166046.10	12	0.000281551	0.00506791	18	0.0299743	Yes	No
Pancreas	301	POLR3B	ENSG00000013503.9	12	0.00646565	0.116382	18	0.128162	No	No
Pancreas	301	RIC8B	ENSG00000111785.19	12	0.000935233	0.0168342	18	0.0417618	Yes	No
Pancreas	301	TMEM263	ENSG00000151135.9	12	0.00031367	0.00533239	17	0.0302289	Yes	No
Pancreas	301	MTERF2	ENSG00000120832.9	12	0.0114875	0.195287	17	0.201191	No	No
Pancreas	301	CRY1	ENSG00000008405.11	12	0.000775713	0.0139628	18	0.0390472	Yes	No
Pancreas	301	BTBD11	ENSG00000151136.14	12	0.00453322	0.0951977	21	0.109433	No	No
Pancreas	301	PWP1	ENSG00000136045.11	12	0.000555709	0.0105585	19	0.035745	Yes	No
Pancreas	301	PRDM4	ENSG00000110851.11	12	0.000103693	0.00197016	19	0.025171	Yes	No
Pancreas	301	WSCD2	ENSG00000075035.9	12	0.00418713	0.0837426	20	0.0993264	No	No
Pancreas	301	CMKLR1	ENSG00000174600.13	12	0.000532939	0.0101258	19	0.0353706	Yes	No
Pancreas	301	FICD	ENSG00000198855.6	12	4.03626e-05	0.000807252	20	0.0212573	Yes	No
Pancreas	301	SART3	ENSG00000075856.11	12	0.00211924	0.0423848	20	0.0637214	No	No
Pancreas	301	ISCU	ENSG00000136003.15	12	0.000679173	0.0135835	20	0.0386395	Yes	No
Pancreas	301	TMEM119	ENSG00000183160.8	12	0.00263964	0.0527929	20	0.0726976	No	No
Pancreas	301	SELPLG	ENSG00000110876.9	12	0.00388349	0.0776697	20	0.0940119	No	No
Pancreas	301	CORO1C	ENSG00000110880.10	12	0.000474503	0.00996455	21	0.0352281	Yes	No
Pancreas	301	SSH1	ENSG00000084112.14	12	0.00225534	0.0451068	20	0.0660154	No	No
Pancreas	301	SVOP	ENSG00000166111.9	12	0.00141874	0.026956	19	0.0508781	No	No
Pancreas	301	USP30	ENSG00000135093.12	12	9.51113e-05	0.001712	18	0.0242723	Yes	No
Pancreas	301	ALKBH2	ENSG00000189046.10	12	0.00136816	0.024627	18	0.0489031	Yes	No
Pancreas	301	UNG	ENSG00000076248.10	12	0.000558355	0.0100504	18	0.0352901	Yes	No
Pancreas	301	ACACB	ENSG00000076555.15	12	0.00185865	0.0334557	18	0.0564673	No	No
Pancreas	301	KCTD10	ENSG00000110906.12	12	0.00415588	0.0623381	15	0.0808404	No	No
Pancreas	301	UBE3B	ENSG00000151148.13	12	0.00175049	0.0262574	15	0.0503005	No	No
Pancreas	301	MMAB	ENSG00000139428.11	12	0.000418731	0.00586223	14	0.0307582	Yes	No
Pancreas	301	MVK	ENSG00000110921.13	12	0.00197351	0.0276291	14	0.0514362	No	No
Pancreas	301	FAM222A	ENSG00000139438.5	12	0.00064933	0.00909062	14	0.0347228	Yes	No
Pancreas	301	TRPV4	ENSG00000111199.10	12	1.55912e-05	0.000218277	14	0.0182394	Yes	No
Pancreas	301	GLTP	ENSG00000139433.9	12	0.00099779	0.0139691	14	0.0390472	Yes	No
Pancreas	301	TCHP	ENSG00000139437.17	12	0.00274505	0.0384308	14	0.0607738	No	No
Pancreas	301	GIT2	ENSG00000139436.20	12	0.00196672	0.0275341	14	0.0513879	No	No
Pancreas	301	ANKRD13A	ENSG00000076513.16	12	0.000195026	0.00253534	13	0.0264662	Yes	No
Pancreas	301	C12orf76	ENSG00000174456.13	12	0.000774955	0.0100744	13	0.0353343	Yes	No
Pancreas	301	IFT81	ENSG00000122970.15	12	0.00021503	0.00279539	13	0.0270088	Yes	No
Pancreas	301	ATP2A2	ENSG00000174437.16	12	0.0022792	0.0273504	12	0.051267	No	No
Pancreas	301	ANAPC7	ENSG00000196510.12	12	0.00247188	0.0271906	11	0.051097	No	No
Pancreas	301	ARPC3	ENSG00000111229.15	12	0.0369957	0.406953	11	0.408201	No	No
Pancreas	301	GPN3	ENSG00000111231.8	12	0.00510079	0.0510079	10	0.0712084	No	No
Pancreas	301	FAM216A	ENSG00000204856.11	12	0.00184247	0.0184247	10	0.0433891	Yes	No
Pancreas	301	VPS29	ENSG00000111237.18	12	0.00146146	0.0146146	10	0.0397195	Yes	No
Pancreas	301	RAD9B	ENSG00000151164.18	12	0.00676099	0.0676099	10	0.0854292	No	No
Pancreas	301	PPTC7	ENSG00000196850.5	12	0.00236241	0.0236241	10	0.0480199	Yes	No
Pancreas	301	TCTN1	ENSG00000204852.15	12	0.000218435	0.00196592	9	0.0251574	Yes	No
Pancreas	301	HVCN1	ENSG00000122986.13	12	0.00805649	0.0725085	9	0.0895838	No	No
Pancreas	301	PPP1CC	ENSG00000186298.11	12	0.00139706	0.0111765	8	0.0362841	Yes	No
Pancreas	301	MYL2	ENSG00000111245.14	12	0.00961139	0.0768911	8	0.0933219	No	No
Pancreas	301	CUX2	ENSG00000111249.13	12	0.0138492	0.124643	9	0.135582	No	No
Pancreas	301	FAM109A	ENSG00000198324.13	12	0.000407448	0.00325958	8	0.0275706	Yes	No
Pancreas	301	RP3-473L9.4	ENSG00000257595.2	12	0.0142073	0.113658	8	0.125732	No	No
Pancreas	301	SH2B3	ENSG00000111252.10	12	0.0277737	0.22219	8	0.227009	No	No
Pancreas	301	ATXN2	ENSG00000204842.14	12	0.00872085	0.0697668	8	0.0872342	No	No
Pancreas	301	BRAP	ENSG00000089234.15	12	0.0272859	0.218287	8	0.22325	No	No
Pancreas	301	ACAD10	ENSG00000111271.14	12	0.00348823	0.0279058	8	0.0516982	No	No
Pancreas	301	ALDH2	ENSG00000111275.12	12	0.00031302	0.00250416	8	0.0263467	Yes	No
Pancreas	301	MAPKAPK5-AS1	ENSG00000234608.7	12	0.0385617	0.308494	8	0.310926	No	No
Pancreas	301	MAPKAPK5	ENSG00000089022.13	12	0.00412371	0.0329897	8	0.0560818	No	No
Pancreas	301	TMEM116	ENSG00000198270.12	12	0.00204372	0.0183935	9	0.0433576	Yes	No
Pancreas	301	ERP29	ENSG00000089248.6	12	0.00159702	0.0143731	9	0.0394791	Yes	No
Pancreas	301	NAA25	ENSG00000111300.9	12	0.00339741	0.0339741	10	0.05688	No	No
Pancreas	301	TRAFD1	ENSG00000135148.11	12	0.0105286	0.105286	10	0.118302	No	No
Pancreas	301	HECTD4	ENSG00000173064.12	12	0.00377787	0.0415565	11	0.0630954	No	No
Pancreas	301	RPL6	ENSG00000089009.15	12	0.0163884	0.163884	10	0.171809	No	No
Pancreas	301	PTPN11	ENSG00000179295.17	12	0.00708396	0.0779235	11	0.0942262	No	No
Pancreas	301	OAS1	ENSG00000089127.12	12	0.00414592	0.0621888	15	0.0807097	No	No
Pancreas	301	OAS3	ENSG00000111331.12	12	0.00179911	0.0269867	15	0.050923	No	No
Pancreas	301	OAS2	ENSG00000111335.12	12	0.00261492	0.0392238	15	0.0613786	No	No
Pancreas	301	DTX1	ENSG00000135144.7	12	0.000630758	0.0100921	16	0.0353484	Yes	No
Pancreas	301	RASAL1	ENSG00000111344.11	12	0.00163519	0.026163	16	0.0502318	No	No
Pancreas	301	CFAP73	ENSG00000186710.11	12	0.000881755	0.0149898	17	0.0401006	Yes	No
Pancreas	301	DDX54	ENSG00000123064.12	12	0.00329287	0.0559789	17	0.0753304	No	No
Pancreas	301	RITA1	ENSG00000139405.15	12	0.00158517	0.0269479	17	0.0508781	No	No
Pancreas	301	IQCD	ENSG00000166578.9	12	0.000791318	0.0134524	17	0.038505	Yes	No
Pancreas	301	TPCN1	ENSG00000186815.12	12	0.00220225	0.0396404	18	0.0617125	No	No
Pancreas	301	SLC8B1	ENSG00000089060.11	12	0.000863878	0.0164137	19	0.0412727	Yes	No
Pancreas	301	PLBD2	ENSG00000151176.7	12	0.00511589	0.0972019	19	0.11121	No	No
Pancreas	301	SDS	ENSG00000135094.10	12	0.00199091	0.0378273	19	0.0602749	No	No
Pancreas	301	SDSL	ENSG00000139410.14	12	0.000885315	0.016821	19	0.0417521	Yes	No
Pancreas	301	RBM19	ENSG00000122965.10	12	0.00038677	0.00889571	23	0.0344989	Yes	No
Pancreas	301	TBX3	ENSG00000135111.15	12	0.00247396	0.0593751	24	0.0782268	No	No
Pancreas	301	RP11-116D17.3	ENSG00000271579.1	12	0.00193152	0.0386305	20	0.0609153	No	No
Pancreas	301	MED13L	ENSG00000123066.7	12	0.000550216	0.0121048	22	0.0372294	Yes	No
Pancreas	301	MAP1LC3B2	ENSG00000258102.3	12	0.000211995	0.00381591	18	0.0284917	Yes	No
Pancreas	301	RP11-497G19.1	ENSG00000257883.1	12	0.000765618	0.0137811	18	0.0388353	Yes	No
Pancreas	301	C12orf49	ENSG00000111412.5	12	0.0010412	0.0187415	18	0.0436994	Yes	No
Pancreas	301	RNFT2	ENSG00000135119.14	12	0.000749518	0.0142408	19	0.0393782	Yes	No
Pancreas	301	FBXW8	ENSG00000174989.12	12	0.00133468	0.025359	19	0.0495031	Yes	No
Pancreas	301	TESC	ENSG00000088992.17	12	0.000499249	0.00948572	19	0.0349537	Yes	No
Pancreas	301	TESC-AS1	ENSG00000258285.1	12	0.000479138	0.00910362	19	0.0347462	Yes	No
Pancreas	301	FBXO21	ENSG00000135108.14	12	0.000678962	0.0129003	19	0.0379992	Yes	No
Pancreas	301	NOS1	ENSG00000089250.18	12	5.65808e-05	0.0011882	21	0.0226008	Yes	No
Pancreas	301	KSR2	ENSG00000171435.13	12	0.000420078	0.0100819	24	0.0353418	Yes	No
Pancreas	301	RFC5	ENSG00000111445.13	12	0.00197877	0.0415542	21	0.0630954	No	No
Pancreas	301	WSB2	ENSG00000176871.8	12	0.00197568	0.0414893	21	0.0630497	No	No
Pancreas	301	VSIG10	ENSG00000176834.13	12	0.000518167	0.0113997	22	0.0364372	Yes	No
Pancreas	301	PEBP1	ENSG00000089220.4	12	0.000161706	0.00339582	21	0.027776	Yes	No
Pancreas	301	TAOK3	ENSG00000135090.13	12	0.000159561	0.0036699	23	0.0282	Yes	No
Pancreas	301	RP11-131L12.2	ENSG00000270482.1	12	0.000520257	0.0109254	21	0.0360764	Yes	No
Pancreas	301	SUDS3	ENSG00000111707.11	12	0.00373273	0.08212	22	0.0978591	No	No
Pancreas	301	RP11-131L12.3	ENSG00000275759.1	12	0.000183229	0.00384781	21	0.0285093	Yes	No
Pancreas	301	RP11-131L12.4	ENSG00000275409.1	12	0.000185343	0.0038922	21	0.0285093	Yes	No
Pancreas	301	HSPB8	ENSG00000152137.6	12	0.00153658	0.0276584	18	0.0514416	No	No
Pancreas	301	TMEM233	ENSG00000224982.3	12	8.15399e-05	0.00146772	18	0.0238409	Yes	No
Pancreas	301	PRKAB1	ENSG00000111725.10	12	0.000228076	0.00410537	18	0.0285857	Yes	No
Pancreas	301	CIT	ENSG00000122966.15	12	0.000196977	0.00374256	19	0.0283864	Yes	No
Pancreas	301	BICDL1	ENSG00000135127.11	12	0.00467311	0.084116	18	0.0996373	No	No
Pancreas	301	RAB35	ENSG00000111737.11	12	0.00167413	0.0284602	17	0.0521283	No	No
Pancreas	301	GCN1	ENSG00000089154.10	12	0.00144689	0.0260441	18	0.0500938	No	No
Pancreas	301	RPLP0	ENSG00000089157.15	12	0.00206367	0.037146	18	0.0597456	No	No
Pancreas	301	PXN	ENSG00000089159.16	12	0.000902898	0.0162522	18	0.0411904	Yes	No
Pancreas	301	SIRT4	ENSG00000089163.4	12	0.00890515	0.151388	17	0.160017	No	No
Pancreas	301	PLA2G1B	ENSG00000170890.13	12	0.0003756	0.0063852	17	0.0313588	Yes	No
Pancreas	301	MSI1	ENSG00000135097.6	12	0.00211978	0.0360362	17	0.0588209	No	No
Pancreas	301	COX6A1	ENSG00000111775.2	12	0.00132268	0.0224855	17	0.0470148	Yes	No
Pancreas	301	TRIAP1	ENSG00000170855.3	12	0.0042899	0.0729283	17	0.0899243	No	No
Pancreas	301	GATC	ENSG00000257218.5	12	0.000732395	0.0124507	17	0.0374653	Yes	No
Pancreas	301	SRSF9	ENSG00000111786.8	12	0.0123498	0.209947	17	0.215199	No	No
Pancreas	301	DYNLL1	ENSG00000088986.10	12	0.00645277	0.109697	17	0.122244	No	No
Pancreas	301	COQ5	ENSG00000110871.14	12	0.00743091	0.126325	17	0.137061	No	No
Pancreas	301	RNF10	ENSG00000022840.15	12	0.00203428	0.0345828	17	0.0574409	No	No
Pancreas	301	POP5	ENSG00000167272.10	12	0.00191029	0.0305646	16	0.0538799	No	No
Pancreas	301	CABP1	ENSG00000157782.9	12	0.000309201	0.00494722	16	0.029877	Yes	No
Pancreas	301	MLEC	ENSG00000110917.7	12	0.00889567	0.142331	16	0.151622	No	No
Pancreas	301	RP11-173P15.9	ENSG00000277423.1	12	0.00253807	0.0406092	16	0.0623805	No	No
Pancreas	301	RP11-173P15.10	ENSG00000276188.1	12	0.00152054	0.0243287	16	0.0486657	Yes	No
Pancreas	301	UNC119B	ENSG00000175970.10	12	0.00729708	0.116753	16	0.128471	No	No
Pancreas	301	ACADS	ENSG00000122971.8	12	0.000530416	0.00848666	16	0.0340768	Yes	No
Pancreas	301	SPPL3	ENSG00000157837.15	12	0.0018219	0.0309723	17	0.0542145	No	No
Pancreas	301	HNF1A	ENSG00000135100.17	12	0.000184156	0.0029465	16	0.0270794	Yes	No
Pancreas	301	C12orf43	ENSG00000157895.11	12	0.00111115	0.0177784	16	0.0426407	Yes	No
Pancreas	301	OASL	ENSG00000135114.12	12	0.00244485	0.0415624	17	0.0630987	No	No
Pancreas	301	P2RX7	ENSG00000089041.16	12	0.000143709	0.00258677	18	0.026531	Yes	No
Pancreas	301	P2RX4	ENSG00000135124.14	12	0.0101026	0.171743	17	0.179106	No	No
Pancreas	301	CAMKK2	ENSG00000110931.18	12	0.00482379	0.0868282	18	0.102068	No	No
Pancreas	301	ANAPC5	ENSG00000089053.12	12	0.000411578	0.00740841	18	0.0327249	Yes	No
Pancreas	301	RNF34	ENSG00000170633.16	12	0.00060699	0.0109258	18	0.0360764	Yes	No
Pancreas	301	KDM2B	ENSG00000089094.18	12	0.00274663	0.0494394	18	0.0698096	No	No
Pancreas	301	ORAI1	ENSG00000276045.2	12	0.00475077	0.0807631	17	0.0967336	No	No
Pancreas	301	MORN3	ENSG00000139714.12	12	0.00444432	0.0755534	17	0.0921433	No	No
Pancreas	301	TMEM120B	ENSG00000188735.12	12	0.000874055	0.0148589	17	0.0399825	Yes	No
Pancreas	301	RHOF	ENSG00000139725.7	12	0.00589311	0.100183	17	0.113855	No	No
Pancreas	301	LINC01089	ENSG00000212694.8	12	0.000660573	0.0112297	17	0.0362951	Yes	No
Pancreas	301	RP11-347I19.8	ENSG00000272849.1	12	0.0026947	0.0458098	17	0.0666444	No	No
Pancreas	301	RP11-347I19.7	ENSG00000274292.1	12	0.0112101	0.190572	17	0.196739	No	No
Pancreas	301	SETD1B	ENSG00000139718.10	12	0.000819825	0.013937	17	0.0390444	Yes	No
Pancreas	301	HPD	ENSG00000158104.11	12	0.00113859	0.019356	17	0.0442837	Yes	No
Pancreas	301	PSMD9	ENSG00000110801.13	12	0.000630805	0.0107237	17	0.0359742	Yes	No
Pancreas	301	WDR66	ENSG00000158023.9	12	0.00258497	0.0413595	16	0.0629198	No	No
Pancreas	301	BCL7A	ENSG00000110987.8	12	0.00225679	0.0338519	15	0.0567735	No	No
Pancreas	301	MLXIP	ENSG00000175727.13	12	0.0126362	0.189543	15	0.19576	No	No
Pancreas	301	LRRC43	ENSG00000158113.12	12	0.000973994	0.0136359	14	0.0386874	Yes	No
Pancreas	301	B3GNT4	ENSG00000176383.8	12	5.80436e-05	0.000754567	13	0.0212231	Yes	No
Pancreas	301	DIABLO	ENSG00000184047.16	12	0.00587266	0.0763446	13	0.0928629	No	No
Pancreas	301	VPS33A	ENSG00000139719.9	12	0.000215383	0.00301536	14	0.0271303	Yes	No
Pancreas	301	CLIP1	ENSG00000130779.19	12	0.000284993	0.00398991	14	0.0285403	Yes	No
Pancreas	301	ZCCHC8	ENSG00000033030.13	12	0.00611921	0.0795498	13	0.0956408	No	No
Pancreas	301	RSRC2	ENSG00000111011.17	12	0.000325081	0.00422605	13	0.0288061	Yes	No
Pancreas	301	KNTC1	ENSG00000184445.11	12	0.00102912	0.0144076	14	0.0395103	Yes	No
Pancreas	301	RP11-324E6.10	ENSG00000274191.1	12	0.00924874	0.129482	14	0.139853	No	No
Pancreas	301	HCAR2	ENSG00000182782.7	12	0.0053064	0.0742896	14	0.0909958	No	No
Pancreas	301	DENR	ENSG00000139726.10	12	0.00501676	0.0702347	14	0.0876902	No	No
Pancreas	301	CCDC62	ENSG00000130783.13	12	0.00349066	0.0523599	15	0.0723043	No	No
Pancreas	301	HIP1R	ENSG00000130787.13	12	0.00807774	0.113088	14	0.12524	No	No
Pancreas	301	VPS37B	ENSG00000139722.6	12	0.00237964	0.033315	14	0.0563534	No	No
Pancreas	301	ABCB9	ENSG00000150967.17	12	0.0115724	0.173586	15	0.180805	No	No
Pancreas	301	OGFOD2	ENSG00000111325.16	12	0.00152902	0.0214063	14	0.0461069	Yes	No
Pancreas	301	ARL6IP4	ENSG00000182196.13	12	0.00044388	0.00621431	14	0.0311816	Yes	No
Pancreas	301	PITPNM2	ENSG00000090975.12	12	0.00679895	0.101984	15	0.115428	No	No
Pancreas	301	MPHOSPH9	ENSG00000051825.14	12	0.000438382	0.00657573	15	0.0316682	Yes	No
Pancreas	301	C12orf65	ENSG00000130921.7	12	0.00422574	0.0591603	14	0.0780891	No	No
Pancreas	301	CDK2AP1	ENSG00000111328.6	12	0.00111403	0.0155965	14	0.0406651	Yes	No
Pancreas	301	SBNO1	ENSG00000139697.13	12	0.000683628	0.0102544	15	0.0354479	Yes	No
Pancreas	301	RP13-942N8.1	ENSG00000256092.2	12	0.000449355	0.00674033	15	0.031883	Yes	No
Pancreas	301	KMT5A	ENSG00000183955.12	12	0.00176649	0.0264974	15	0.0505257	No	No
Pancreas	301	RILPL2	ENSG00000150977.10	12	0.000318692	0.00478038	15	0.0294851	Yes	No
Pancreas	301	SNRNP35	ENSG00000184209.14	12	0.0100748	0.151122	15	0.159806	No	No
Pancreas	301	RILPL1	ENSG00000188026.12	12	0.00301775	0.0452662	15	0.0661413	No	No
Pancreas	301	RP11-486O12.2	ENSG00000247373.3	12	0.000590815	0.00886223	15	0.0344989	Yes	No
Pancreas	301	TMED2	ENSG00000086598.10	12	0.000787544	0.0126007	16	0.037672	Yes	No
Pancreas	301	DDX55	ENSG00000111364.15	12	0.000217961	0.00348737	16	0.0278331	Yes	No
Pancreas	301	EIF2B1	ENSG00000111361.12	12	0.003105	0.04968	16	0.070055	No	No
Pancreas	301	GTF2H3	ENSG00000111358.13	12	0.0026653	0.0426448	16	0.0639597	No	No
Pancreas	301	TCTN2	ENSG00000168778.11	12	0.00018408	0.00294528	16	0.0270794	Yes	No
Pancreas	301	ATP6V0A2	ENSG00000185344.13	12	0.00201491	0.0322386	16	0.0553867	No	No
Pancreas	301	CCDC92	ENSG00000119242.8	12	0.000727972	0.0131035	18	0.0382861	Yes	No
Pancreas	301	DNAH10OS	ENSG00000250091.2	12	4.23556e-05	0.000720045	17	0.0210384	Yes	No
Pancreas	301	ZNF664	ENSG00000179195.15	12	3.25435e-06	5.85782e-05	18	0.0172823	Yes	No
Pancreas	301	RP11-214K3.24	ENSG00000275389.1	12	0.000108429	0.00206015	19	0.0253572	Yes	No
Pancreas	301	RFLNA	ENSG00000178882.14	12	0.00139183	0.0292284	21	0.0527837	No	No
Pancreas	301	NCOR2	ENSG00000196498.13	12	5.54522e-05	0.00121995	22	0.0227699	Yes	No
Pancreas	301	RP11-83B20.1	ENSG00000214650.2	12	0.00281798	0.0563596	20	0.0756107	No	No
Pancreas	301	SCARB1	ENSG00000073060.15	12	0.000199846	0.00439661	22	0.0289728	Yes	No
Pancreas	301	UBC	ENSG00000150991.14	12	0.000537558	0.0112887	21	0.0363513	Yes	No
Pancreas	301	DHX37	ENSG00000150990.7	12	0.000491703	0.0108175	22	0.0360123	Yes	No
Pancreas	301	BRI3BP	ENSG00000184992.10	12	0.00155944	0.0343076	22	0.0572074	No	No
Pancreas	301	AACS	ENSG00000081760.16	12	0.000439544	0.0105491	24	0.0357405	Yes	No
Pancreas	301	TMEM132B	ENSG00000139364.10	12	0.00368183	0.103091	28	0.116362	No	No
Pancreas	301	LINC00939	ENSG00000249267.6	12	0.000861688	0.0198188	23	0.0446088	Yes	No
Pancreas	301	RP4-809F18.1	ENSG00000255595.2	12	0.00167333	0.0418334	25	0.0633268	No	No
Pancreas	301	RP5-944M2.1	ENSG00000256494.1	12	0.00183294	0.0421577	23	0.0635679	No	No
Pancreas	301	RP5-944M2.2	ENSG00000256927.1	12	0.00139292	0.0320371	23	0.0551911	No	No
Pancreas	301	RP5-944M2.3	ENSG00000214043.7	12	0.000252575	0.00580924	23	0.0306792	Yes	No
Pancreas	301	RP11-575F12.3	ENSG00000278266.1	12	0.0014274	0.0342576	24	0.0571576	No	No
Pancreas	301	TMEM132C	ENSG00000181234.9	12	0.0019703	0.0630497	32	0.0814278	No	No
Pancreas	301	SLC15A4	ENSG00000139370.11	12	0.000347331	0.00937793	27	0.0348961	Yes	No
Pancreas	301	RP11-21K12.3	ENSG00000274695.1	12	5.32348e-06	0.000143734	27	0.0182303	Yes	No
Pancreas	301	GLT1D1	ENSG00000151948.11	12	0.000709909	0.0198774	28	0.0446576	Yes	No
Pancreas	301	TMEM132D	ENSG00000151952.15	12	0.00179686	0.0700774	39	0.0875388	No	No
Pancreas	301	FZD10	ENSG00000111432.4	12	0.000942022	0.0263766	28	0.0504028	No	No
Pancreas	301	RIMBP2	ENSG00000060709.14	12	1.96788e-05	0.000590365	30	0.0206271	Yes	No
Pancreas	301	STX2	ENSG00000111450.13	12	0.000158705	0.00444375	28	0.029064	Yes	No
Pancreas	301	RP11-989F5.1	ENSG00000256250.1	12	0.00133784	0.0374596	28	0.0600151	No	No
Pancreas	301	RAN	ENSG00000132341.11	12	0.000213267	0.00597147	28	0.0309164	Yes	No
Pancreas	301	ADGRD1	ENSG00000111452.12	12	0.000100327	0.00290947	29	0.0270292	Yes	No
Pancreas	301	SFSWAP	ENSG00000061936.9	12	0.000372258	0.0096787	26	0.0350714	Yes	No
Pancreas	301	RP11-495K9.5	ENSG00000255933.1	12	4.95031e-05	0.00118808	24	0.0226008	Yes	No
Pancreas	301	MMP17	ENSG00000198598.6	12	0.000314822	0.00755572	24	0.0329774	Yes	No
Pancreas	301	ULK1	ENSG00000177169.9	12	0.00153351	0.0368042	24	0.0594306	No	No
Pancreas	301	PUS1	ENSG00000177192.13	12	0.00180942	0.0434261	24	0.0646165	No	No
Pancreas	301	EP400	ENSG00000183495.13	12	0.00162821	0.0407052	25	0.0624666	No	No
Pancreas	301	EP400NL	ENSG00000185684.12	12	0.000650231	0.0156056	24	0.0406718	Yes	No
Pancreas	301	DDX51	ENSG00000185163.9	12	0.000580787	0.0133581	23	0.0384377	Yes	No
Pancreas	301	NOC4L	ENSG00000184967.6	12	4.99037e-06	0.000114778	23	0.0177019	Yes	No
Pancreas	301	RP13-977J11.2	ENSG00000256576.2	12	5.91021e-05	0.00135935	23	0.0233965	Yes	No
Pancreas	301	RP13-714J12.1	ENSG00000274373.1	12	0.00331707	0.0696585	21	0.0871408	No	No
Pancreas	301	FBRSL1	ENSG00000112787.12	12	0.000519593	0.0103919	20	0.0356206	Yes	No
Pancreas	301	P2RX2	ENSG00000187848.12	12	0.00299111	0.0538399	18	0.0736277	No	No
Pancreas	301	POLE	ENSG00000177084.16	12	0.00262268	0.0445855	17	0.0655635	No	No
Pancreas	301	PXMP2	ENSG00000176894.9	12	0.000691559	0.0117565	17	0.0368383	Yes	No
Pancreas	301	PGAM5	ENSG00000247077.6	12	0.00111918	0.0179069	16	0.0427978	Yes	No
Pancreas	301	ANKLE2	ENSG00000176915.14	12	0.0018856	0.0301695	16	0.053569	No	No
Pancreas	301	GOLGA3	ENSG00000090615.14	12	0.00409759	0.0655615	16	0.0836051	No	No
Pancreas	301	CHFR	ENSG00000072609.17	12	0.0042252	0.0633779	15	0.0817276	No	No
Pancreas	301	RP11-46H11.3	ENSG00000250790.4	12	1.80235e-05	0.000270352	15	0.0186729	Yes	No
Pancreas	301	ZNF605	ENSG00000196458.10	12	0.000557183	0.00835775	15	0.0339197	Yes	No
Pancreas	301	ZNF26	ENSG00000198393.7	12	0.00670314	0.0938439	14	0.108323	No	No
Pancreas	301	ZNF84	ENSG00000198040.10	12	0.000984829	0.0137876	14	0.0388369	Yes	No
Pancreas	301	ZNF140	ENSG00000196387.9	12	0.00472312	0.0661237	14	0.0841327	No	No
Pancreas	301	ZNF891	ENSG00000214029.4	12	4.87243e-05	0.00068214	14	0.0209934	Yes	No
Pancreas	301	ZNF10	ENSG00000256223.5	12	0.00191121	0.0267569	14	0.0507094	No	No
Pancreas	301	ZNF268	ENSG00000090612.20	12	0.000115463	0.00150102	13	0.024049	Yes	No
Pancreas	301	MPHOSPH8	ENSG00000196199.13	13	0.00100482	0.0241156	24	0.0484477	Yes	No
Pancreas	301	PSPC1	ENSG00000121390.18	13	0.000614131	0.0153533	25	0.0404607	Yes	No
Pancreas	301	ZMYM5	ENSG00000132950.18	13	0.00189681	0.0455235	24	0.0663748	No	No
Pancreas	301	RP11-61K9.3	ENSG00000275964.1	13	0.00116513	0.0267981	23	0.0507667	No	No
Pancreas	301	ZMYM2	ENSG00000121741.16	13	0.00227806	0.0546735	24	0.0742887	No	No
Pancreas	301	GJB2	ENSG00000165474.5	13	1.32816e-05	0.000278914	21	0.0186729	Yes	No
Pancreas	301	CRYL1	ENSG00000165475.13	13	0.00788274	0.165538	21	0.173335	No	No
Pancreas	301	IFT88	ENSG00000032742.17	13	0.00424304	0.0891038	21	0.104069	No	No
Pancreas	301	IL17D	ENSG00000172458.4	13	0.000458934	0.00917868	20	0.0347571	Yes	No
Pancreas	301	EEF1AKMT1	ENSG00000150456.10	13	0.000419673	0.00881312	21	0.0344132	Yes	No
Pancreas	301	XPO4	ENSG00000132953.16	13	0.00101903	0.0224188	22	0.0469381	Yes	No
Pancreas	301	LATS2	ENSG00000150457.8	13	0.000108635	0.0024986	23	0.0263467	Yes	No
Pancreas	301	SAP18	ENSG00000150459.12	13	0.00335147	0.0737324	22	0.0905517	No	No
Pancreas	301	SKA3	ENSG00000165480.15	13	2.0595e-05	0.000453089	22	0.0201037	Yes	No
Pancreas	301	MRPL57	ENSG00000173141.4	13	0.00202841	0.0446251	22	0.065582	No	No
Pancreas	301	LINC00539	ENSG00000224429.7	13	0.00245496	0.0564642	23	0.0756956	No	No
Pancreas	301	ZDHHC20	ENSG00000180776.15	13	0.00268297	0.0617083	23	0.080293	No	No
Pancreas	301	MICU2	ENSG00000165487.13	13	0.000468288	0.0107706	23	0.0359952	Yes	No
Pancreas	301	FGF9	ENSG00000102678.6	13	0.00135013	0.0297028	22	0.0532017	No	No
Pancreas	301	LINC00540	ENSG00000276476.2	13	0.000203679	0.00590669	29	0.0308203	Yes	No
Pancreas	301	SGCG	ENSG00000102683.7	13	0.00452827	0.144905	32	0.154004	No	No
Pancreas	301	SACS	ENSG00000151835.14	13	0.000304249	0.00943172	31	0.034936	Yes	No
Pancreas	301	SACS-AS1	ENSG00000229558.2	13	0.000562751	0.0168825	30	0.0418007	Yes	No
Pancreas	301	TNFRSF19	ENSG00000127863.15	13	1.27e-05	0.000419101	33	0.0201037	Yes	No
Pancreas	301	MIPEP	ENSG00000027001.9	13	0.000429615	0.0146069	34	0.0397195	Yes	No
Pancreas	301	C1QTNF9B	ENSG00000205863.10	13	0.000873174	0.0270684	31	0.05098	No	No
Pancreas	301	SPATA13	ENSG00000182957.15	13	6.08967e-05	0.00213138	35	0.025545	Yes	No
Pancreas	301	SPATA13	ENSG00000228741.2	13	0.00189999	0.0588997	31	0.0778756	No	No
Pancreas	301	C1QTNF9	ENSG00000240654.6	13	8.88783e-05	0.00248859	28	0.0263467	Yes	No
Pancreas	301	PARP4	ENSG00000102699.5	13	0.00479574	0.134281	28	0.144348	No	No
Pancreas	301	ATP12A	ENSG00000075673.11	13	0.000115848	0.0031279	27	0.0272555	Yes	No
Pancreas	301	CENPJ	ENSG00000151849.14	13	8.68082e-05	0.00225701	26	0.0259152	Yes	No
Pancreas	301	PABPC3	ENSG00000151846.8	13	0.000407513	0.0101878	25	0.035392	Yes	No
Pancreas	301	MTMR6	ENSG00000139505.11	13	0.000870431	0.0208903	24	0.0456502	Yes	No
Pancreas	301	NUP58	ENSG00000139496.15	13	0.00065757	0.0157817	24	0.0408599	Yes	No
Pancreas	301	ATP8A2	ENSG00000132932.16	13	0.00144756	0.0434267	30	0.0646165	No	No
Pancreas	301	SHISA2	ENSG00000180730.4	13	0.00385438	0.0770876	20	0.093527	No	No
Pancreas	301	RNF6	ENSG00000127870.16	13	0.000137451	0.00274902	20	0.0269605	Yes	No
Pancreas	301	CDK8	ENSG00000132964.11	13	0.00305934	0.0642462	21	0.0825092	No	No
Pancreas	301	WASF3	ENSG00000132970.12	13	0.00149681	0.0329298	22	0.0560601	No	No
Pancreas	301	USP12	ENSG00000152484.13	13	0.00109825	0.0252597	23	0.0494464	Yes	No
Pancreas	301	RP11-428O18.6	ENSG00000275294.4	13	0.00245802	0.0540764	22	0.0738194	No	No
Pancreas	301	RPL21	ENSG00000122026.10	13	0.0013867	0.0305074	22	0.0538544	No	No
Pancreas	301	RASL11A	ENSG00000122035.6	13	0.00202721	0.0445986	22	0.0655659	No	No
Pancreas	301	LINC01079	ENSG00000229609.1	13	0.00237262	0.0521976	22	0.0721643	No	No
Pancreas	301	GTF3A	ENSG00000122034.14	13	0.00117964	0.0259522	22	0.0500065	No	No
Pancreas	301	MTIF3	ENSG00000122033.14	13	0.000636933	0.0140125	22	0.0390988	Yes	No
Pancreas	301	LNX2	ENSG00000139517.7	13	0.000197647	0.00434824	22	0.0288948	Yes	No
Pancreas	301	POLR1D	ENSG00000186184.16	13	0.00323923	0.0745024	23	0.0912039	No	No
Pancreas	301	PDX1	ENSG00000139515.5	13	4.06844e-05	0.000813687	20	0.0212573	Yes	No
Pancreas	301	ATP5EP2	ENSG00000180389.6	13	0.00118934	0.0237868	20	0.0481885	Yes	No
Pancreas	301	LINC00543	ENSG00000260704.1	13	0.00115383	0.0230765	20	0.047495	Yes	No
Pancreas	301	CDX2	ENSG00000165556.9	13	0.000349331	0.00698661	20	0.0321689	Yes	No
Pancreas	301	FLT3	ENSG00000122025.14	13	0.00212655	0.0446575	21	0.0656184	No	No
Pancreas	301	PAN3	ENSG00000152520.13	13	0.000599972	0.0131994	22	0.0383327	Yes	No
Pancreas	301	FLT1	ENSG00000102755.11	13	0.00623792	0.14971	24	0.158421	No	No
Pancreas	301	POMP	ENSG00000132963.7	13	0.000397016	0.00873435	22	0.0343455	Yes	No
Pancreas	301	SLC46A3	ENSG00000139508.14	13	0.00427246	0.0897216	21	0.104652	No	No
Pancreas	301	MTUS2	ENSG00000132938.19	13	0.000504954	0.0146437	29	0.0397661	Yes	No
Pancreas	301	SLC7A1	ENSG00000139514.12	13	0.00012133	0.00279058	23	0.0270088	Yes	No
Pancreas	301	UBL3	ENSG00000122042.9	13	7.48829e-05	0.00172231	23	0.0242723	Yes	No
Pancreas	301	LINC00365	ENSG00000224511.1	13	0.00118012	0.0271428	23	0.0510691	No	No
Pancreas	301	KATNAL1	ENSG00000102781.13	13	0.000165901	0.00398163	24	0.0285403	Yes	No
Pancreas	301	HMGB1	ENSG00000189403.14	13	0.00234869	0.0540199	23	0.073772	No	No
Pancreas	301	USPL1	ENSG00000132952.11	13	8.81742e-05	0.00202801	23	0.0252581	Yes	No
Pancreas	301	ALOX5AP	ENSG00000132965.9	13	0.000710685	0.0156351	22	0.0406863	Yes	No
Pancreas	301	MEDAG	ENSG00000102802.9	13	9.89608e-06	0.000207818	21	0.0182303	Yes	No
Pancreas	301	HSPH1	ENSG00000120694.19	13	0.00100391	0.0190742	19	0.0439941	Yes	No
Pancreas	301	B3GLCT	ENSG00000187676.7	13	0.00706459	0.141292	20	0.15076	No	No
Pancreas	301	FRY	ENSG00000073910.19	13	0.00376059	0.0752119	20	0.0918674	No	No
Pancreas	301	BRCA2	ENSG00000139618.14	13	0.00153346	0.0276022	18	0.0514211	No	No
Pancreas	301	N4BP2L1	ENSG00000139597.17	13	0.00351484	0.0597523	17	0.0785716	No	No
Pancreas	301	N4BP2L2	ENSG00000244754.8	13	0.00305634	0.0519578	17	0.0720024	No	No
Pancreas	301	PDS5B	ENSG00000083642.18	13	0.000154107	0.00277393	18	0.0269605	Yes	No
Pancreas	301	RP11-380B4.3	ENSG00000277151.1	13	0.00338806	0.0542089	16	0.0739232	No	No
Pancreas	301	KL	ENSG00000133116.7	13	0.00115088	0.0184141	16	0.0433858	Yes	No
Pancreas	301	STARD13	ENSG00000133121.20	13	0.000760076	0.0136814	18	0.0387209	Yes	No
Pancreas	301	RP11-141M1.3	ENSG00000230490.2	13	0.000355091	0.00639163	18	0.0313588	Yes	No
Pancreas	301	RP11-37L2.1	ENSG00000234535.1	13	0.0131705	0.210727	16	0.215973	No	No
Pancreas	301	RFC3	ENSG00000133119.12	13	8.17653e-05	0.00147177	18	0.0238409	Yes	No
Pancreas	301	RP11-16D22.2	ENSG00000271850.1	13	0.00194665	0.033093	17	0.0562128	No	No
Pancreas	301	NBEA	ENSG00000172915.18	13	0.000386043	0.00887899	23	0.0344989	Yes	No
Pancreas	301	MAB21L1	ENSG00000180660.7	13	0.00786698	0.141606	18	0.15101	No	No
Pancreas	301	DCLK1	ENSG00000133083.14	13	0.000220547	0.00441095	20	0.0289728	Yes	No
Pancreas	301	CCDC169	ENSG00000242715.7	13	0.00106675	0.0202683	19	0.0449992	Yes	No
Pancreas	301	SPG20	ENSG00000133104.12	13	0.0011857	0.0225284	19	0.0470426	Yes	No
Pancreas	301	SERTM1	ENSG00000180440.3	13	0.0026003	0.0546063	21	0.0742358	No	No
Pancreas	301	RFXAP	ENSG00000133111.3	13	0.00166664	0.0349994	21	0.0577321	No	No
Pancreas	301	SMAD9	ENSG00000120693.13	13	0.000465706	0.00977982	21	0.0350714	Yes	No
Pancreas	301	ALG5	ENSG00000120697.8	13	9.58378e-05	0.00201259	21	0.0252581	Yes	No
Pancreas	301	EXOSC8	ENSG00000120699.12	13	0.00469897	0.0986785	21	0.112513	No	No
Pancreas	301	SUPT20H	ENSG00000102710.19	13	0.000191466	0.0040208	21	0.0285403	Yes	No
Pancreas	301	POSTN	ENSG00000133110.14	13	0.000697028	0.0132435	19	0.0383722	Yes	No
Pancreas	301	TRPC4	ENSG00000133107.14	13	0.000300668	0.00631402	21	0.0312692	Yes	No
Pancreas	301	RP11-93G5.1	ENSG00000274317.1	13	0.00550696	0.115646	21	0.127525	No	No
Pancreas	301	LINC00571	ENSG00000223685.5	13	0.00148925	0.0312742	21	0.0544455	No	No
Pancreas	301	UFM1	ENSG00000120686.11	13	0.000475239	0.00950478	20	0.0349619	Yes	No
Pancreas	301	FREM2	ENSG00000150893.10	13	0.00378674	0.0795215	21	0.0956204	No	No
Pancreas	301	PROSER1	ENSG00000120685.19	13	2.02167e-06	3.84118e-05	19	0.0172144	Yes	No
Pancreas	301	NHLRC3	ENSG00000188811.13	13	0.00271816	0.0516451	19	0.0717163	No	No
Pancreas	301	RP11-50D16.4	ENSG00000273507.4	13	0.000770572	0.0154114	20	0.040515	Yes	No
Pancreas	301	LHFP	ENSG00000183722.7	13	2.4271e-05	0.00050969	21	0.0201973	Yes	No
Pancreas	301	COG6	ENSG00000133103.16	13	0.000105825	0.00222233	21	0.0257933	Yes	No
Pancreas	301	LINC00598	ENSG00000215483.9	13	0.00213553	0.0491172	23	0.0694988	No	No
Pancreas	301	LINC00332	ENSG00000230710.1	13	0.000800681	0.0144123	18	0.0395103	Yes	No
Pancreas	301	FOXO1	ENSG00000150907.7	13	4.26712e-05	0.000810753	19	0.0212573	Yes	No
Pancreas	301	MRPS31	ENSG00000102738.7	13	0.00141931	0.0241282	17	0.0484492	Yes	No
Pancreas	301	SLC25A15	ENSG00000102743.14	13	6.32363e-05	0.00107502	17	0.0221874	Yes	No
Pancreas	301	ELF1	ENSG00000120690.15	13	0.00122561	0.0208354	17	0.0455889	Yes	No
Pancreas	301	WBP4	ENSG00000120688.8	13	0.00152993	0.0244789	16	0.0488107	Yes	No
Pancreas	301	KBTBD6	ENSG00000165572.7	13	0.00413477	0.0661563	16	0.0841616	No	No
Pancreas	301	KBTBD7	ENSG00000120696.8	13	0.000545585	0.00927494	17	0.0348015	Yes	No
Pancreas	301	MTRF1	ENSG00000120662.15	13	0.000252929	0.0042998	17	0.0288061	Yes	No
Pancreas	301	NAA16	ENSG00000172766.18	13	0.00778183	0.132291	17	0.142471	No	No
Pancreas	301	RGCC	ENSG00000102760.12	13	0.0108631	0.184673	17	0.191136	No	No
Pancreas	301	VWA8	ENSG00000102763.17	13	2.97783e-06	6.25345e-05	21	0.0172823	Yes	No
Pancreas	301	DGKH	ENSG00000102780.16	13	0.000432905	0.0086581	20	0.0342363	Yes	No
Pancreas	301	AKAP11	ENSG00000023516.8	13	0.00466237	0.088585	19	0.103632	No	No
Pancreas	301	TNFSF11	ENSG00000120659.14	13	0.00216176	0.0410735	19	0.0627486	No	No
Pancreas	301	EPSTI1	ENSG00000133106.14	13	0.000602419	0.0120484	20	0.0371232	Yes	No
Pancreas	301	DNAJC15	ENSG00000120675.5	13	0.0015447	0.0308939	20	0.0541375	No	No
Pancreas	301	ENOX1	ENSG00000120658.13	13	0.000357073	0.0078556	22	0.0334295	Yes	No
Pancreas	301	CCDC122	ENSG00000151773.12	13	0.00071344	0.0121285	17	0.0372417	Yes	No
Pancreas	301	LACC1	ENSG00000179630.10	13	0.00192586	0.0327397	17	0.0558918	No	No
Pancreas	301	RP11-269C23.5	ENSG00000277831.1	13	0.0013357	0.0200356	15	0.04475	Yes	No
Pancreas	301	SERP2	ENSG00000151778.10	13	0.0013311	0.0199665	15	0.0447104	Yes	No
Pancreas	301	TSC22D1	ENSG00000102804.14	13	0.000575122	0.00920195	16	0.0347571	Yes	No
Pancreas	301	NUFIP1	ENSG00000083635.7	13	0.00187462	0.0281193	15	0.0518631	No	No
Pancreas	301	GPALPP1	ENSG00000133114.17	13	0.00041213	0.00618194	15	0.0311816	Yes	No
Pancreas	301	GTF2F2	ENSG00000188342.11	13	0.00154967	0.0263444	17	0.0503659	No	No
Pancreas	301	KCTD4	ENSG00000180332.6	13	0.00611496	0.0978394	16	0.111786	No	No
Pancreas	301	TPT1	ENSG00000133112.16	13	0.000147017	0.00220526	15	0.0257933	Yes	No
Pancreas	301	SLC25A30	ENSG00000174032.16	13	6.26779e-05	0.00100285	16	0.0217425	Yes	No
Pancreas	301	COG3	ENSG00000136152.14	13	0.00201831	0.032293	16	0.055456	No	No
Pancreas	301	ERICH6B	ENSG00000165837.11	13	0.00251522	0.0402435	16	0.0621491	No	No
Pancreas	301	ZC3H13	ENSG00000123200.16	13	0.00545958	0.0982725	18	0.112156	No	No
Pancreas	301	CPB2	ENSG00000080618.13	13	0.00409647	0.0737364	18	0.0905517	No	No
Pancreas	301	LCP1	ENSG00000136167.13	13	0.00312087	0.0561757	18	0.0754734	No	No
Pancreas	301	RUBCNL	ENSG00000102445.18	13	0.00251693	0.0478217	19	0.0683296	No	No
Pancreas	301	LRCH1	ENSG00000136141.14	13	0.00554682	0.12203	22	0.133219	No	No
Pancreas	301	ESD	ENSG00000139684.13	13	0.00276968	0.0581634	21	0.0771832	No	No
Pancreas	301	LINC00562	ENSG00000260388.2	13	0.00028328	0.00509903	18	0.0299994	Yes	No
Pancreas	301	SUCLA2	ENSG00000136143.14	13	0.00524406	0.0943931	18	0.108787	No	No
Pancreas	301	NUDT15	ENSG00000136159.3	13	0.00621208	0.111817	18	0.12414	No	No
Pancreas	301	MED4	ENSG00000136146.14	13	0.000309124	0.00556423	18	0.0303737	Yes	No
Pancreas	301	ITM2B	ENSG00000136156.12	13	0.00201308	0.0342223	17	0.0571212	No	No
Pancreas	301	LINC00441	ENSG00000231473.2	13	0.0046594	0.0792098	17	0.0953406	No	No
Pancreas	301	RB1	ENSG00000139687.13	13	0.00401551	0.0722792	18	0.0894329	No	No
Pancreas	301	LPAR6	ENSG00000139679.15	13	0.00711643	0.120979	17	0.13224	No	No
Pancreas	301	RCBTB2	ENSG00000136161.12	13	0.0106074	0.169718	16	0.177222	No	No
Pancreas	301	FNDC3A	ENSG00000102531.16	13	0.00276721	0.0470426	17	0.0677014	No	No
Pancreas	301	CDADC1	ENSG00000102543.14	13	0.000372477	0.00558716	15	0.0303854	Yes	No
Pancreas	301	CAB39L	ENSG00000102547.18	13	0.00122412	0.019586	16	0.0444396	Yes	No
Pancreas	301	SETDB2	ENSG00000136169.16	13	0.00623228	0.0997165	16	0.113457	No	No
Pancreas	301	PHF11	ENSG00000136147.17	13	0.000541454	0.00866326	16	0.0342363	Yes	No
Pancreas	301	RCBTB1	ENSG00000136144.11	13	0.000384719	0.00654022	17	0.0316488	Yes	No
Pancreas	301	ARL11	ENSG00000152213.3	13	5.91463e-05	0.000946341	16	0.0215851	Yes	No
Pancreas	301	EBPL	ENSG00000123179.13	13	0.00438889	0.0702222	16	0.0876875	No	No
Pancreas	301	KPNA3	ENSG00000102753.9	13	0.00251668	0.0427835	17	0.064083	No	No
Pancreas	301	SPRYD7	ENSG00000123178.14	13	0.00306742	0.0490787	16	0.0694694	No	No
Pancreas	301	TRIM13	ENSG00000204977.9	13	0.000943499	0.015096	16	0.040211	Yes	No
Pancreas	301	KCNRG	ENSG00000198553.8	13	0.00427593	0.0684149	16	0.0860945	No	No
Pancreas	301	DLEU1	ENSG00000176124.11	13	0.00415899	0.0831798	20	0.0988174	No	No
Pancreas	301	RNASEH2B	ENSG00000136104.19	13	0.00387766	0.0542873	14	0.073997	No	No
Pancreas	301	FAM124A	ENSG00000150510.16	13	0.00112238	0.0157133	14	0.0407842	Yes	No
Pancreas	301	SERPINE3	ENSG00000253309.6	13	0.00382491	0.0535487	14	0.0733583	No	No
Pancreas	301	INTS6	ENSG00000102786.14	13	0.000641742	0.00898438	14	0.0346147	Yes	No
Pancreas	301	WDFY2	ENSG00000139668.8	13	0.00180944	0.0271415	15	0.0510691	No	No
Pancreas	301	DHRS12	ENSG00000102796.10	13	0.00343994	0.0481592	14	0.0686155	No	No
Pancreas	301	ATP7B	ENSG00000123191.14	13	0.0032078	0.0449092	14	0.0658139	No	No
Pancreas	301	ALG11	ENSG00000253710.2	13	0.000454995	0.00636993	14	0.031342	Yes	No
Pancreas	301	UTP14C	ENSG00000253797.2	13	0.00139029	0.0194641	14	0.0443741	Yes	No
Pancreas	301	NEK5	ENSG00000197168.11	13	7.60932e-06	0.00011414	15	0.0177019	Yes	No
Pancreas	301	NEK3	ENSG00000136098.16	13	0.00360388	0.0504543	14	0.0706617	No	No
Pancreas	301	THSD1	ENSG00000136114.15	13	0.00273331	0.0382663	14	0.0606787	No	No
Pancreas	301	VPS36	ENSG00000136100.12	13	0.00819161	0.114683	14	0.126643	No	No
Pancreas	301	RP11-245D16.4	ENSG00000278238.1	13	0.000384329	0.0053806	14	0.030252	Yes	No
Pancreas	301	CKAP2	ENSG00000136108.14	13	0.000313783	0.00439297	14	0.0289728	Yes	No
Pancreas	301	HNRNPA1L2	ENSG00000139675.11	13	0.00308187	0.046228	15	0.0669882	No	No
Pancreas	301	RP11-93H24.3	ENSG00000273723.1	13	0.0014399	0.0215984	15	0.046228	Yes	No
Pancreas	301	SUGT1	ENSG00000165416.14	13	0.00109313	0.016397	15	0.0412628	Yes	No
Pancreas	301	CNMD	ENSG00000136110.12	13	0.000905239	0.0135786	15	0.0386395	Yes	No
Pancreas	301	OLFM4	ENSG00000102837.6	13	0.00294455	0.0471128	16	0.0677795	No	No
Pancreas	301	PCDH17	ENSG00000118946.11	13	0.00469635	0.0751416	16	0.0918211	No	No
Pancreas	301	DIAPH3	ENSG00000139734.17	13	0.00119469	0.0298672	25	0.0533051	No	No
Pancreas	301	TDRD3	ENSG00000083544.13	13	0.000171702	0.00360574	21	0.0280566	Yes	No
Pancreas	301	PCDH20	ENSG00000280165.1	13	0.00349776	0.0804485	23	0.096435	No	No
Pancreas	301	PCDH9	ENSG00000184226.14	13	7.37904e-05	0.00162339	22	0.0242723	Yes	No
Pancreas	301	DACH1	ENSG00000276644.4	13	0.00282784	0.0650402	23	0.0831898	No	No
Pancreas	301	MZT1	ENSG00000204899.5	13	0.000403418	0.00806837	20	0.0337243	Yes	No
Pancreas	301	BORA	ENSG00000136122.15	13	0.000159536	0.00319072	20	0.0274717	Yes	No
Pancreas	301	DIS3	ENSG00000083520.14	13	0.00188636	0.0396135	21	0.0617101	No	No
Pancreas	301	PIBF1	ENSG00000083535.15	13	0.000593167	0.0136429	23	0.0386892	Yes	No
Pancreas	301	KLF5	ENSG00000102554.13	13	0.00347814	0.0730409	21	0.0900305	No	No
Pancreas	301	KLF12	ENSG00000118922.17	13	0.0018119	0.0416737	23	0.0632169	No	No
Pancreas	301	TBC1D4	ENSG00000136111.12	13	0.00031192	0.00717415	23	0.0324593	Yes	No
Pancreas	301	COMMD6	ENSG00000188243.12	13	0.0013567	0.027134	20	0.051064	No	No
Pancreas	301	UCHL3	ENSG00000118939.17	13	6.01052e-05	0.0012021	20	0.0226485	Yes	No
Pancreas	301	LMO7	ENSG00000136153.19	13	0.000534687	0.0117631	22	0.0368383	Yes	No
Pancreas	301	KCTD12	ENSG00000178695.5	13	0.00121565	0.020666	17	0.0453979	Yes	No
Pancreas	301	AC000403.4	ENSG00000278727.1	13	0.00199898	0.0339826	17	0.0568886	No	No
Pancreas	301	CLN5	ENSG00000102805.14	13	0.0010299	0.0175083	17	0.0424422	Yes	No
Pancreas	301	FBXL3	ENSG00000005812.10	13	0.000135918	0.00231061	17	0.0260663	Yes	No
Pancreas	301	MYCBP2	ENSG00000005810.17	13	0.00022194	0.00443881	20	0.029064	Yes	No
Pancreas	301	SCEL	ENSG00000136155.16	13	0.000961424	0.0163442	17	0.041234	Yes	No
Pancreas	301	SLAIN1	ENSG00000139737.21	13	0.00023472	0.00399024	17	0.0285403	Yes	No
Pancreas	301	EDNRB	ENSG00000136160.14	13	0.00585652	0.0937043	16	0.108199	No	No
Pancreas	301	RNF219	ENSG00000152193.7	13	0.00199507	0.0359112	18	0.0587127	No	No
Pancreas	301	RBM26	ENSG00000139746.15	13	0.00166839	0.0283627	17	0.0520813	No	No
Pancreas	301	NDFIP2	ENSG00000102471.13	13	0.00616958	0.0987133	16	0.112536	No	No
Pancreas	301	SPRY2	ENSG00000136158.11	13	5.58398e-05	0.000949276	17	0.0215851	Yes	No
Pancreas	301	LINC00377	ENSG00000229246.1	13	0.000681592	0.0136318	20	0.0386874	Yes	No
Pancreas	301	SLITRK1	ENSG00000178235.7	13	0.000867616	0.0156171	18	0.0406718	Yes	No
Pancreas	301	SLITRK6	ENSG00000184564.8	13	0.00526285	0.136834	26	0.146722	No	No
Pancreas	301	SLITRK5	ENSG00000165300.7	13	0.00261567	0.0470821	18	0.0677525	No	No
Pancreas	301	GPC6	ENSG00000183098.10	13	1.46731e-06	4.98885e-05	34	0.0172144	Yes	No
Pancreas	301	DCT	ENSG00000080166.15	13	0.00118035	0.0259677	22	0.0500104	No	No
Pancreas	301	TGDS	ENSG00000088451.10	13	0.00450722	0.0991589	22	0.112925	No	No
Pancreas	301	GPR180	ENSG00000152749.7	13	0.00014657	0.00322454	22	0.02753	Yes	No
Pancreas	301	ABCC4	ENSG00000125257.13	13	0.00123282	0.0283549	23	0.0520813	No	No
Pancreas	301	CLDN10	ENSG00000134873.9	13	0.00309575	0.0681065	22	0.0858697	No	No
Pancreas	301	DZIP1	ENSG00000134874.17	13	7.00261e-05	0.00140052	20	0.0235568	Yes	No
Pancreas	301	DNAJC3-AS1	ENSG00000247400.3	13	0.000329672	0.00659345	20	0.0317128	Yes	No
Pancreas	301	DNAJC3	ENSG00000102580.14	13	0.000612549	0.012251	20	0.037357	Yes	No
Pancreas	301	UGGT2	ENSG00000102595.19	13	0.0011446	0.022892	20	0.0473542	Yes	No
Pancreas	301	HS6ST3	ENSG00000185352.8	13	0.00523609	0.115194	22	0.12711	No	No
Pancreas	301	OXGR1	ENSG00000165621.8	13	0.00141008	0.0197411	14	0.0445538	Yes	No
Pancreas	301	MBNL2	ENSG00000139793.18	13	0.000105914	0.00169463	16	0.0242723	Yes	No
Pancreas	301	RAP2A	ENSG00000125249.6	13	0.00074475	0.011916	16	0.0369527	Yes	No
Pancreas	301	IPO5	ENSG00000065150.18	13	0.000750563	0.0135101	18	0.0385714	Yes	No
Pancreas	301	FARP1	ENSG00000152767.16	13	0.00121896	0.0255982	21	0.0496971	Yes	No
Pancreas	301	STK24	ENSG00000102572.14	13	0.000343499	0.00721347	21	0.0324789	Yes	No
Pancreas	301	SLC15A1	ENSG00000088386.16	13	0.000288809	0.00606498	21	0.0310554	Yes	No
Pancreas	301	DOCK9	ENSG00000088387.18	13	0.000760651	0.017495	23	0.0424364	Yes	No
Pancreas	301	UBAC2-AS1	ENSG00000228889.6	13	0.00230818	0.0484718	21	0.0689355	No	No
Pancreas	301	UBAC2	ENSG00000134882.15	13	0.000238662	0.00501191	21	0.0299537	Yes	No
Pancreas	301	GPR18	ENSG00000125245.12	13	0.000429288	0.00858575	20	0.0341922	Yes	No
Pancreas	301	GPR183	ENSG00000169508.6	13	0.000170436	0.00340871	20	0.027776	Yes	No
Pancreas	301	TM9SF2	ENSG00000125304.8	13	0.00566697	0.107672	19	0.120419	No	No
Pancreas	301	CLYBL	ENSG00000125246.15	13	0.00346603	0.0727866	21	0.0898235	No	No
Pancreas	301	RP11-12G12.7	ENSG00000274605.1	13	0.000405696	0.00770823	19	0.0331975	Yes	No
Pancreas	301	PCCA	ENSG00000175198.15	13	0.000858983	0.0206156	24	0.0453517	Yes	No
Pancreas	301	GGACT	ENSG00000134864.10	13	0.00202207	0.0404413	20	0.0622758	No	No
Pancreas	301	TMTC4	ENSG00000125247.15	13	0.00368703	0.0737406	20	0.0905517	No	No
Pancreas	301	NALCN	ENSG00000102452.15	13	0.0016474	0.0362428	22	0.0589176	No	No
Pancreas	301	ITGBL1	ENSG00000198542.13	13	0.000274995	0.00632489	23	0.0312828	Yes	No
Pancreas	301	FGF14	ENSG00000102466.15	13	0.00469243	0.126695	27	0.137393	No	No
Pancreas	301	FGF14-AS2	ENSG00000272143.1	13	0.000323706	0.00615042	19	0.0311816	Yes	No
Pancreas	301	RP11-29B2.6	ENSG00000276957.1	13	7.75173e-06	0.000147283	19	0.0182303	Yes	No
Pancreas	301	TPP2	ENSG00000134900.11	13	0.000365041	0.00730082	20	0.032604	Yes	No
Pancreas	301	TEX30	ENSG00000151287.16	13	0.0007132	0.014264	20	0.0393942	Yes	No
Pancreas	301	KDELC1	ENSG00000134901.12	13	0.00239626	0.0479252	20	0.0683985	No	No
Pancreas	301	BIVM	ENSG00000134897.13	13	0.000295702	0.00591403	20	0.0308253	Yes	No
Pancreas	301	ERCC5	ENSG00000134899.18	13	0.000535774	0.0107155	20	0.0359627	Yes	No
Pancreas	301	EFNB2	ENSG00000125266.6	13	0.000845757	0.0177609	21	0.0426323	Yes	No
Pancreas	301	ARGLU1	ENSG00000134884.13	13	0.000682981	0.0143426	21	0.0394585	Yes	No
Pancreas	301	FAM155A	ENSG00000204442.3	13	0.00125071	0.0337693	27	0.0567438	No	No
Pancreas	301	LIG4	ENSG00000174405.13	13	0.000271771	0.00625074	23	0.0311928	Yes	No
Pancreas	301	ABHD13	ENSG00000139826.5	13	0.000700146	0.0161034	23	0.0410921	Yes	No
Pancreas	301	TNFSF13B	ENSG00000102524.11	13	0.00377453	0.0905888	24	0.105482	No	No
Pancreas	301	IRS2	ENSG00000185950.8	13	0.000645704	0.0161426	25	0.0411366	Yes	No
Pancreas	301	COL4A1	ENSG00000187498.14	13	0.00164471	0.0427625	26	0.0640571	No	No
Pancreas	301	COL4A2	ENSG00000134871.17	13	0.00026784	0.00723168	27	0.0324954	Yes	No
Pancreas	301	RAB20	ENSG00000139832.4	13	5.03824e-07	1.25956e-05	25	0.0146577	Yes	No
Pancreas	301	NAXD	ENSG00000213995.11	13	0.00111577	0.0278942	25	0.0516823	No	No
Pancreas	301	CARS2	ENSG00000134905.16	13	0.000401485	0.0104386	26	0.0356873	Yes	No
Pancreas	301	ING1	ENSG00000153487.12	13	0.000100194	0.00250485	25	0.0263467	Yes	No
Pancreas	301	LINC00346	ENSG00000255874.2	13	0.000360197	0.00864472	24	0.0342363	Yes	No
Pancreas	301	ANKRD10	ENSG00000088448.14	13	0.000746993	0.0179278	24	0.0428178	Yes	No
Pancreas	301	RP11-365P13.5	ENSG00000277767.1	13	0.0003796	0.0091104	24	0.0347462	Yes	No
Pancreas	301	ARHGEF7	ENSG00000102606.17	13	0.000556575	0.014471	26	0.0396007	Yes	No
Pancreas	301	TEX29	ENSG00000153495.10	13	0.00105085	0.0241695	23	0.048513	Yes	No
Pancreas	301	TUBGCP3	ENSG00000126216.13	13	0.00192004	0.0403209	21	0.0622009	No	No
Pancreas	301	RP11-88E10.4	ENSG00000277159.1	13	0.00115699	0.0231398	20	0.0475576	Yes	No
Pancreas	301	RP11-88E10.5	ENSG00000274922.1	13	0.000702196	0.0133417	19	0.0384218	Yes	No
Pancreas	301	ATP11A	ENSG00000068650.18	13	0.00342902	0.0720095	21	0.0892321	No	No
Pancreas	301	MCF2L	ENSG00000126217.20	13	0.000855856	0.0196847	23	0.0445249	Yes	No
Pancreas	301	RP11-120K24.3	ENSG00000267868.1	13	2.8926e-05	0.000578519	20	0.0203259	Yes	No
Pancreas	301	F7	ENSG00000057593.13	13	0.00129825	0.0272632	21	0.0511768	No	No
Pancreas	301	F10	ENSG00000126218.11	13	0.000247362	0.00519459	21	0.0300296	Yes	No
Pancreas	301	PROZ	ENSG00000126231.13	13	0.000799888	0.0175975	22	0.0425063	Yes	No
Pancreas	301	PCID2	ENSG00000126226.21	13	0.0035874	0.0789229	22	0.09507	No	No
Pancreas	301	CUL4A	ENSG00000139842.14	13	0.00514672	0.113228	22	0.125338	No	No
Pancreas	301	LAMP1	ENSG00000185896.10	13	0.00321837	0.0675858	21	0.0854115	No	No
Pancreas	301	GRTP1	ENSG00000139835.13	13	0.00500119	0.105025	21	0.11809	No	No
Pancreas	301	ADPRHL1	ENSG00000153531.13	13	0.000364069	0.00728139	20	0.0325671	Yes	No
Pancreas	301	DCUN1D2	ENSG00000150401.14	13	0.00274068	0.0520729	19	0.0720886	No	No
Pancreas	301	TMCO3	ENSG00000150403.17	13	0.000124439	0.00236433	19	0.0260663	Yes	No
Pancreas	301	TFDP1	ENSG00000198176.12	13	0.00152992	0.0275385	18	0.0513879	No	No
Pancreas	301	ATP4B	ENSG00000186009.4	13	0.00436437	0.0741943	17	0.0909333	No	No
Pancreas	301	TMEM255B	ENSG00000184497.12	13	0.000230918	0.00369468	16	0.0282974	Yes	No
Pancreas	301	GAS6	ENSG00000183087.14	13	8.87409e-05	0.00141985	16	0.0236712	Yes	No
Pancreas	301	GAS6-AS2	ENSG00000272695.1	13	5.92792e-05	0.000889189	15	0.0214178	Yes	No
Pancreas	301	LINC00565	ENSG00000260910.1	13	0.00221365	0.0332047	15	0.0563145	No	No
Pancreas	301	ABC13-47488600E17.1	ENSG00000283199.1	13	0.00435322	0.0609451	14	0.0795871	No	No
Pancreas	301	RASA3	ENSG00000185989.10	13	3.16017e-05	0.000442424	14	0.0201037	Yes	No
Pancreas	301	RP11-569D9.5	ENSG00000283361.1	13	0.00946188	0.113543	12	0.125637	No	No
Pancreas	301	CDC16	ENSG00000130177.14	13	0.00100075	0.012009	12	0.0370667	Yes	No
Pancreas	301	UPF3A	ENSG00000169062.14	13	0.00132189	0.0145408	11	0.0396387	Yes	No
Pancreas	301	CHAMP1	ENSG00000198824.5	13	0.0171878	0.189066	11	0.195314	No	No
Pancreas	301	RP11-146E13.4	ENSG00000277128.1	14	0.00530193	0.0477173	9	0.0682358	No	No
Pancreas	301	TTC5	ENSG00000136319.11	14	0.00204064	0.0408129	20	0.0625527	No	No
Pancreas	301	CTD-2292M16.8	ENSG00000258768.2	14	9.21231e-05	0.00184246	20	0.024923	Yes	No
Pancreas	301	CCNB1IP1	ENSG00000100814.17	14	0.00030139	0.0060278	20	0.0309986	Yes	No
Pancreas	301	PARP2	ENSG00000129484.13	14	0.000270812	0.00541624	20	0.0302772	Yes	No
Pancreas	301	TEP1	ENSG00000129566.12	14	0.00150134	0.0315281	21	0.054694	No	No
Pancreas	301	KLHL33	ENSG00000185271.7	14	0.00030341	0.0063716	21	0.031342	Yes	No
Pancreas	301	OSGEP	ENSG00000092094.10	14	0.00265789	0.0558157	21	0.0752753	No	No
Pancreas	301	APEX1	ENSG00000100823.11	14	5.49946e-05	0.00115489	21	0.0224611	Yes	No
Pancreas	301	TMEM55B	ENSG00000165782.10	14	0.00535885	0.112536	21	0.12478	No	No
Pancreas	301	PNP	ENSG00000198805.11	14	0.00194702	0.0408874	21	0.062599	No	No
Pancreas	301	RNASE4	ENSG00000258818.3	14	0.000162962	0.00391109	24	0.0285093	Yes	No
Pancreas	301	ANG	ENSG00000214274.9	14	0.000820117	0.0196828	24	0.0445249	Yes	No
Pancreas	301	RNASE6	ENSG00000169413.2	14	6.79884e-05	0.00163172	24	0.0242723	Yes	No
Pancreas	301	RNASE1	ENSG00000129538.13	14	0.000229495	0.00550787	24	0.0303294	Yes	No
Pancreas	301	RNASE2	ENSG00000169385.2	14	0.000167141	0.00434566	26	0.028889	Yes	No
Pancreas	301	METTL17	ENSG00000165792.17	14	0.00121631	0.031624	26	0.0548	No	No
Pancreas	301	NDRG2	ENSG00000165795.23	14	0.000704374	0.0190181	27	0.0439705	Yes	No
Pancreas	301	AL161668.5	ENSG00000258604.1	14	0.000170003	0.00442007	26	0.028987	Yes	No
Pancreas	301	TPPP2	ENSG00000179636.14	14	0.00201064	0.0522767	26	0.0722383	No	No
Pancreas	301	RNASE13	ENSG00000206150.3	14	0.000145736	0.00378913	26	0.0284101	Yes	No
Pancreas	301	RNASE7	ENSG00000165799.4	14	0.00265398	0.0690036	26	0.0865527	No	No
Pancreas	301	ARHGEF40	ENSG00000165801.9	14	0.000219066	0.00547665	25	0.0303294	Yes	No
Pancreas	301	ZNF219	ENSG00000165804.15	14	0.0003658	0.00914501	25	0.0347571	Yes	No
Pancreas	301	TMEM253	ENSG00000232070.8	14	0.00118913	0.0297282	25	0.0532191	No	No
Pancreas	301	HNRNPC	ENSG00000092199.17	14	0.00082072	0.0229802	28	0.0474475	Yes	No
Pancreas	301	RPGRIP1	ENSG00000092200.12	14	0.00020722	0.00559494	27	0.0304162	Yes	No
Pancreas	301	SUPT16H	ENSG00000092201.9	14	0.00391518	0.10571	27	0.11863	No	No
Pancreas	301	CHD8	ENSG00000100888.12	14	0.00246308	0.0689661	28	0.0865321	No	No
Pancreas	301	RAB2B	ENSG00000129472.13	14	0.000811044	0.0218982	27	0.0463965	Yes	No
Pancreas	301	TOX4	ENSG00000092203.13	14	0.00144019	0.0388851	27	0.0611072	No	No
Pancreas	301	METTL3	ENSG00000165819.11	14	0.000234391	0.00632857	27	0.0312828	Yes	No
Pancreas	301	SALL2	ENSG00000165821.11	14	4.35651e-05	0.00117626	27	0.0226008	Yes	No
Pancreas	301	TRAC	ENSG00000277734.7	14	8.33537e-05	0.0021672	26	0.025631	Yes	No
Pancreas	301	DAD1	ENSG00000129562.10	14	0.00209596	0.0544949	26	0.074162	No	No
Pancreas	301	ABHD4	ENSG00000100439.10	14	0.000491803	0.0122951	25	0.0373776	Yes	No
Pancreas	301	OXA1L	ENSG00000155463.12	14	0.00155494	0.0388735	25	0.0611013	No	No
Pancreas	301	SLC7A7	ENSG00000155465.18	14	0.00223913	0.0559783	25	0.0753304	No	No
Pancreas	301	MRPL52	ENSG00000172590.18	14	0.000215563	0.00517352	24	0.0300296	Yes	No
Pancreas	301	MMP14	ENSG00000157227.12	14	0.000197706	0.00474495	24	0.0294382	Yes	No
Pancreas	301	LRP10	ENSG00000197324.8	14	0.000817484	0.0196196	24	0.0444605	Yes	No
Pancreas	301	REM2	ENSG00000139890.9	14	0.00288107	0.0691458	24	0.0866813	No	No
Pancreas	301	RBM23	ENSG00000100461.17	14	0.00134563	0.0322952	24	0.055456	No	No
Pancreas	301	PRMT5	ENSG00000100462.15	14	0.000899888	0.0206974	23	0.0454259	Yes	No
Pancreas	301	HAUS4	ENSG00000092036.18	14	0.0010784	0.0248032	23	0.0490553	Yes	No
Pancreas	301	AJUBA	ENSG00000129474.15	14	2.10628e-05	0.000484445	23	0.0201037	Yes	No
Pancreas	301	C14orf93	ENSG00000100802.14	14	0.000226807	0.00521657	23	0.0300296	Yes	No
Pancreas	301	PSMB5	ENSG00000100804.18	14	0.000233433	0.00536896	23	0.030252	Yes	No
Pancreas	301	CDH24	ENSG00000139880.19	14	0.00182058	0.0418734	23	0.0633436	No	No
Pancreas	301	ACIN1	ENSG00000100813.14	14	0.0056441	0.12417	22	0.13512	No	No
Pancreas	301	C14orf119	ENSG00000179933.5	14	4.6782e-05	0.0010292	22	0.021877	Yes	No
Pancreas	301	SLC7A8	ENSG00000092068.19	14	0.000651603	0.0143353	22	0.0394516	Yes	No
Pancreas	301	HOMEZ	ENSG00000215271.7	14	0.000885452	0.0168236	19	0.0417521	Yes	No
Pancreas	301	PPP1R3E	ENSG00000235194.8	14	0.000671307	0.0127548	19	0.0378489	Yes	No
Pancreas	301	BCL2L2	ENSG00000129473.9	14	0.00496585	0.0943511	19	0.108746	No	No
Pancreas	301	BCL2L2-PABPN1	ENSG00000258643.5	14	0.00184225	0.0350028	19	0.0577321	No	No
Pancreas	301	PABPN1	ENSG00000100836.10	14	0.00298116	0.0566421	19	0.0758653	No	No
Pancreas	301	SLC22A17	ENSG00000092096.16	14	4.16397e-05	0.000791154	19	0.0212231	Yes	No
Pancreas	301	EFS	ENSG00000100842.12	14	0.00071408	0.0135675	19	0.0386357	Yes	No
Pancreas	301	CMTM5	ENSG00000166091.19	14	0.00343692	0.0653014	19	0.0834423	No	No
Pancreas	301	MYH6	ENSG00000197616.11	14	0.000781673	0.0148518	19	0.0399825	Yes	No
Pancreas	301	MYH7	ENSG00000092054.12	14	0.000654905	0.0124432	19	0.0374612	Yes	No
Pancreas	301	NGDN	ENSG00000129460.15	14	0.000406923	0.00813846	20	0.033731	Yes	No
Pancreas	301	ZFHX2	ENSG00000136367.13	14	0.000586142	0.0117228	20	0.0368136	Yes	No
Pancreas	301	THTPA	ENSG00000259431.5	14	0.00031585	0.00600116	19	0.0309429	Yes	No
Pancreas	301	AP1G2	ENSG00000213983.11	14	4.48971e-05	0.000853046	19	0.0214083	Yes	No
Pancreas	301	JPH4	ENSG00000092051.16	14	0.000157696	0.00299623	19	0.0271286	Yes	No
Pancreas	301	RP11-66N24.6	ENSG00000274002.1	14	0.000773463	0.0146958	19	0.039806	Yes	No
Pancreas	301	DHRS2	ENSG00000100867.14	14	0.00123819	0.0235257	19	0.0479407	Yes	No
Pancreas	301	DHRS4	ENSG00000157326.18	14	0.00170245	0.0323465	19	0.055516	No	No
Pancreas	301	DHRS4L2	ENSG00000187630.15	14	0.00122955	0.0233614	19	0.0477888	Yes	No
Pancreas	301	CARMIL3	ENSG00000186648.14	14	0.00165999	0.0315398	19	0.0547056	No	No
Pancreas	301	NRL	ENSG00000129535.12	14	0.00121389	0.023064	19	0.047495	Yes	No
Pancreas	301	PCK2	ENSG00000100889.11	14	0.000126441	0.00240239	19	0.0261539	Yes	No
Pancreas	301	DCAF11	ENSG00000100897.17	14	0.00110256	0.0209486	19	0.0457	Yes	No
Pancreas	301	FITM1	ENSG00000139914.6	14	0.000301659	0.00573152	19	0.0305601	Yes	No
Pancreas	301	PSME1	ENSG00000092010.14	14	0.00104846	0.0199207	19	0.0446576	Yes	No
Pancreas	301	EMC9	ENSG00000100908.13	14	0.000244115	0.00463818	19	0.0293248	Yes	No
Pancreas	301	RP11-468E2.5	ENSG00000259321.1	14	0.00114014	0.0216627	19	0.0462781	Yes	No
Pancreas	301	PSME2	ENSG00000100911.15	14	0.00165862	0.0315137	19	0.0546939	No	No
Pancreas	301	RNF31	ENSG00000092098.16	14	0.00258271	0.0490715	19	0.0694689	No	No
Pancreas	301	IRF9	ENSG00000213928.8	14	0.000794241	0.0158848	20	0.0409206	Yes	No
Pancreas	301	REC8	ENSG00000100918.12	14	0.000539893	0.0107979	20	0.0359952	Yes	No
Pancreas	301	IPO4	ENSG00000196497.16	14	0.000742666	0.0148533	20	0.0399825	Yes	No
Pancreas	301	TM9SF1	ENSG00000100926.14	14	0.00689616	0.137923	20	0.147722	No	No
Pancreas	301	RP11-468E2.10	ENSG00000276698.1	14	4.76262e-05	0.000952525	20	0.0215851	Yes	No
Pancreas	301	TSSK4	ENSG00000139908.14	14	0.00201421	0.0402842	20	0.0621727	No	No
Pancreas	301	CHMP4A	ENSG00000254505.9	14	0.00194566	0.0389133	20	0.0611346	No	No
Pancreas	301	MDP1	ENSG00000213920.8	14	0.0012023	0.024046	20	0.0483851	Yes	No
Pancreas	301	NEDD8	ENSG00000129559.12	14	0.000779655	0.0155931	20	0.0406626	Yes	No
Pancreas	301	GMPR2	ENSG00000100938.17	14	0.00138142	0.0276284	20	0.0514362	No	No
Pancreas	301	TINF2	ENSG00000092330.15	14	0.00451319	0.0902638	20	0.105197	No	No
Pancreas	301	TGM1	ENSG00000092295.11	14	0.00115049	0.0230098	20	0.0474684	Yes	No
Pancreas	301	RABGGTA	ENSG00000100949.14	14	0.000618932	0.0123786	20	0.0374218	Yes	No
Pancreas	301	DHRS1	ENSG00000157379.13	14	0.000124264	0.00248527	20	0.0263315	Yes	No
Pancreas	301	NOP9	ENSG00000196943.12	14	0.0057096	0.114192	20	0.126208	No	No
Pancreas	301	LTB4R2	ENSG00000213906.9	14	0.000460681	0.00921363	20	0.0347571	Yes	No
Pancreas	301	LTB4R	ENSG00000213903.8	14	0.00129594	0.0259189	20	0.0499717	Yes	No
Pancreas	301	ADCY4	ENSG00000129467.13	14	0.00015028	0.00315588	21	0.0273873	Yes	No
Pancreas	301	RIPK3	ENSG00000129465.15	14	0.000632153	0.0132752	21	0.0383724	Yes	No
Pancreas	301	NFATC4	ENSG00000100968.13	14	0.00182498	0.0383246	21	0.0607096	No	No
Pancreas	301	NYNRIN	ENSG00000205978.5	14	8.33943e-05	0.00175128	21	0.0244437	Yes	No
Pancreas	301	CBLN3	ENSG00000139899.10	14	0.00142522	0.0299296	21	0.053355	No	No
Pancreas	301	KHNYN	ENSG00000100441.9	14	0.000418654	0.00879173	21	0.0344107	Yes	No
Pancreas	301	SDR39U1	ENSG00000100445.17	14	0.00136779	0.0287237	21	0.0523596	No	No
Pancreas	301	CMA1	ENSG00000092009.10	14	0.000257676	0.0054112	21	0.0302677	Yes	No
Pancreas	301	CTSG	ENSG00000100448.3	14	0.000137331	0.00288394	21	0.0270282	Yes	No
Pancreas	301	GZMH	ENSG00000100450.12	14	0.00144183	0.0302785	21	0.0536787	No	No
Pancreas	301	GZMB	ENSG00000100453.12	14	5.33693e-05	0.00117412	22	0.0226008	Yes	No
Pancreas	301	STXBP6	ENSG00000168952.15	14	0.00151511	0.0348475	23	0.0576291	No	No
Pancreas	301	NOVA1	ENSG00000139910.19	14	0.00505196	0.0909354	18	0.105821	No	No
Pancreas	301	PRKD1	ENSG00000184304.14	14	0.00617269	0.104936	17	0.118002	No	No
Pancreas	301	G2E3	ENSG00000092140.14	14	0.00434627	0.0608478	14	0.0795018	No	No
Pancreas	301	SCFD1	ENSG00000092108.20	14	0.0012417	0.0173838	14	0.042334	Yes	No
Pancreas	301	COCH	ENSG00000100473.15	14	0.00111331	0.0166996	15	0.0415917	Yes	No
Pancreas	301	STRN3	ENSG00000196792.11	14	0.000132721	0.00212354	16	0.0255199	Yes	No
Pancreas	301	AP4S1	ENSG00000100478.14	14	0.00122467	0.0195947	16	0.0444396	Yes	No
Pancreas	301	HECTD1	ENSG00000092148.12	14	0.00132435	0.0198653	15	0.0446476	Yes	No
Pancreas	301	HEATR5A	ENSG00000129493.14	14	0.00171398	0.0274236	16	0.0513137	No	No
Pancreas	301	RP11-176H8.1	ENSG00000203546.7	14	0.000102432	0.00153648	15	0.0241319	Yes	No
Pancreas	301	DTD2	ENSG00000129480.12	14	0.0053927	0.0862832	16	0.101624	No	No
Pancreas	301	NUBPL	ENSG00000151413.16	14	0.000114772	0.00229545	20	0.0260663	Yes	No
Pancreas	301	ARHGAP5	ENSG00000100852.12	14	0.00330316	0.0660632	20	0.0840746	No	No
Pancreas	301	AKAP6	ENSG00000151320.10	14	0.00138096	0.034524	25	0.0573938	No	No
Pancreas	301	NPAS3	ENSG00000151322.18	14	9.76493e-05	0.00292948	30	0.0270738	Yes	No
Pancreas	301	EGLN3	ENSG00000129521.13	14	0.000297201	0.00832162	28	0.0339116	Yes	No
Pancreas	301	SPTSSA	ENSG00000165389.6	14	0.00108611	0.0249805	23	0.0492139	Yes	No
Pancreas	301	EAPP	ENSG00000129518.8	14	0.00126261	0.0277775	22	0.0515692	No	No
Pancreas	301	SNX6	ENSG00000129515.18	14	0.000206761	0.00454873	22	0.0291342	Yes	No
Pancreas	301	CFL2	ENSG00000165410.14	14	0.00126325	0.0265283	21	0.0505564	No	No
Pancreas	301	BAZ1A	ENSG00000198604.10	14	0.00122603	0.0257467	21	0.0498113	Yes	No
Pancreas	301	SRP54	ENSG00000100883.11	14	0.000920784	0.0184157	20	0.0433858	Yes	No
Pancreas	301	FAM177A1	ENSG00000151327.12	14	0.0071102	0.142204	20	0.151534	No	No
Pancreas	301	PPP2R3C	ENSG00000092020.10	14	0.00211304	0.0422608	20	0.0636307	No	No
Pancreas	301	KIAA0391	ENSG00000100890.15	14	0.00327963	0.0688722	21	0.0864485	No	No
Pancreas	301	PSMA6	ENSG00000100902.10	14	0.00474839	0.0854711	18	0.100912	No	No
Pancreas	301	NFKBIA	ENSG00000100906.10	14	0.000200402	0.00340683	17	0.027776	Yes	No
Pancreas	301	RALGAPA1	ENSG00000174373.16	14	0.00114999	0.0229997	20	0.0474567	Yes	No
Pancreas	301	BRMS1L	ENSG00000100916.13	14	0.00378251	0.0680852	18	0.0858576	No	No
Pancreas	301	MBIP	ENSG00000151332.18	14	0.0014529	0.0232463	16	0.0476508	Yes	No
Pancreas	301	PAX9	ENSG00000198807.12	14	0.00150528	0.0225793	15	0.0470862	Yes	No
Pancreas	301	SLC25A21	ENSG00000183032.11	14	0.00317347	0.0507756	16	0.0709715	No	No
Pancreas	301	MIPOL1	ENSG00000151338.18	14	0.000775954	0.0139672	18	0.0390472	Yes	No
Pancreas	301	RP11-356O9.1	ENSG00000258414.1	14	0.0124853	0.199765	16	0.205443	No	No
Pancreas	301	FOXA1	ENSG00000129514.5	14	0.00931096	0.148975	16	0.157761	No	No
Pancreas	301	SSTR1	ENSG00000139874.5	14	0.000354422	0.00567074	16	0.0304583	Yes	No
Pancreas	301	CLEC14A	ENSG00000176435.6	14	0.00213817	0.0363489	17	0.058992	No	No
Pancreas	301	SEC23A	ENSG00000100934.14	14	0.00683036	0.143437	21	0.152638	No	No
Pancreas	301	GEMIN2	ENSG00000092208.16	14	9.3964e-05	0.00187928	20	0.0249972	Yes	No
Pancreas	301	TRAPPC6B	ENSG00000182400.14	14	0.0011605	0.0243705	21	0.0486981	Yes	No
Pancreas	301	PNN	ENSG00000100941.8	14	9.53047e-05	0.00190609	20	0.0249972	Yes	No
Pancreas	301	MIA2	ENSG00000150526.12	14	0.00168934	0.0337868	20	0.0567451	No	No
Pancreas	301	CTAGE5	ENSG00000150527.16	14	0.00275722	0.0579015	21	0.0769924	No	No
Pancreas	301	FBXO33	ENSG00000165355.7	14	0.000270215	0.00567452	21	0.030469	Yes	No
Pancreas	301	LRFN5	ENSG00000165379.13	14	0.00199298	0.0458385	23	0.0666576	No	No
Pancreas	301	RP11-398E10.1	ENSG00000258998.1	14	0.00256219	0.0384328	15	0.0607738	No	No
Pancreas	301	C14orf28	ENSG00000179476.7	14	0.00028405	0.0045448	16	0.029131	Yes	No
Pancreas	301	KLHL28	ENSG00000179454.13	14	0.00371822	0.0632098	17	0.0815708	No	No
Pancreas	301	TOGARAM1	ENSG00000198718.12	14	0.00311514	0.0529574	17	0.0728413	No	No
Pancreas	301	PRPF39	ENSG00000185246.17	14	0.00372128	0.0595405	16	0.0783779	No	No
Pancreas	301	FKBP3	ENSG00000100442.10	14	0.00207112	0.0331379	16	0.056254	No	No
Pancreas	301	FANCM	ENSG00000187790.10	14	0.000610008	0.0103701	17	0.0356154	Yes	No
Pancreas	301	MIS18BP1	ENSG00000129534.13	14	0.00114761	0.0183617	16	0.0433444	Yes	No
Pancreas	301	RPS29	ENSG00000213741.9	14	2.56184e-05	0.000409895	16	0.0201037	Yes	No
Pancreas	301	LRR1	ENSG00000165501.16	14	0.00321781	0.0514849	16	0.0716137	No	No
Pancreas	301	RPL36AL	ENSG00000165502.6	14	0.000424047	0.00678475	16	0.0319381	Yes	No
Pancreas	301	MGAT2	ENSG00000168282.5	14	0.000865467	0.0138475	16	0.0389475	Yes	No
Pancreas	301	DNAAF2	ENSG00000165506.14	14	0.00185514	0.0296822	16	0.0531854	No	No
Pancreas	301	POLE2	ENSG00000100479.12	14	0.000996163	0.0159386	16	0.0409482	Yes	No
Pancreas	301	KLHDC1	ENSG00000197776.7	14	0.000745793	0.0119327	16	0.0369609	Yes	No
Pancreas	301	KLHDC2	ENSG00000165516.10	14	0.000559272	0.00838908	15	0.0339557	Yes	No
Pancreas	301	NEMF	ENSG00000165525.17	14	0.00377425	0.0603881	16	0.0791093	No	No
Pancreas	301	RP11-596C23.6	ENSG00000282885.1	14	0.00170049	0.0255073	15	0.0496	Yes	No
Pancreas	301	RP11-596C23.2	ENSG00000278002.1	14	0.00102073	0.015311	15	0.0404145	Yes	No
Pancreas	301	ARF6	ENSG00000165527.6	14	0.000654586	0.0098188	15	0.0350931	Yes	No
Pancreas	301	VCPKMT	ENSG00000100483.13	14	0.00115557	0.0184891	16	0.0434624	Yes	No
Pancreas	301	SOS2	ENSG00000100485.11	14	0.00419135	0.071253	17	0.0885973	No	No
Pancreas	301	L2HGDH	ENSG00000087299.11	14	0.00743644	0.126419	17	0.137155	No	No
Pancreas	301	ATP5S	ENSG00000125375.14	14	0.000412887	0.00701909	17	0.0321689	Yes	No
Pancreas	301	CDKL1	ENSG00000100490.9	14	0.00027471	0.00494479	18	0.029877	Yes	No
Pancreas	301	MAP4K5	ENSG00000012983.11	14	0.0030125	0.0572375	19	0.076393	No	No
Pancreas	301	ATL1	ENSG00000198513.11	14	0.00377189	0.071666	19	0.0889223	No	No
Pancreas	301	SAV1	ENSG00000151748.14	14	0.00209779	0.0377602	18	0.060247	No	No
Pancreas	301	NIN	ENSG00000100503.23	14	3.76278e-06	7.52555e-05	20	0.0172823	Yes	No
Pancreas	301	PYGL	ENSG00000100504.16	14	0.00147664	0.0310094	21	0.0542449	No	No
Pancreas	301	RP11-218E20.3	ENSG00000258711.2	14	0.000338189	0.00676378	20	0.0319338	Yes	No
Pancreas	301	TRIM9	ENSG00000100505.13	14	0.000779605	0.0171513	22	0.0420708	Yes	No
Pancreas	301	TMX1	ENSG00000139921.12	14	0.00370636	0.08154	22	0.0973386	No	No
Pancreas	301	FRMD6	ENSG00000139926.15	14	0.00273288	0.065589	24	0.0836151	No	No
Pancreas	301	GNG2	ENSG00000186469.8	14	8.80289e-06	0.000202467	23	0.0182303	Yes	No
Pancreas	301	C14orf166	ENSG00000087302.8	14	0.00117618	0.0258759	22	0.0499228	Yes	No
Pancreas	301	NID2	ENSG00000087303.17	14	0.000148752	0.00327255	22	0.0275903	Yes	No
Pancreas	301	PTGDR	ENSG00000168229.3	14	0.00329084	0.0691077	21	0.0866522	No	No
Pancreas	301	PTGER2	ENSG00000125384.6	14	0.000195859	0.00430889	22	0.0288061	Yes	No
Pancreas	301	TXNDC16	ENSG00000087301.8	14	5.95503e-05	0.00136966	23	0.0234645	Yes	No
Pancreas	301	GPR137C	ENSG00000180998.11	14	0.000449103	0.00988026	22	0.0351563	Yes	No
Pancreas	301	ERO1A	ENSG00000197930.12	14	0.000863186	0.0181269	21	0.0430696	Yes	No
Pancreas	301	PSMC6	ENSG00000100519.11	14	0.00146039	0.0306681	21	0.0539811	No	No
Pancreas	301	STYX	ENSG00000198252.11	14	0.00387215	0.0813151	21	0.0971656	No	No
Pancreas	301	GNPNAT1	ENSG00000100522.8	14	0.000281572	0.00591302	21	0.0308253	Yes	No
Pancreas	301	FERMT2	ENSG00000073712.14	14	0.000561229	0.0117858	21	0.0368618	Yes	No
Pancreas	301	DDHD1	ENSG00000100523.14	14	0.00120354	0.0240708	20	0.0484058	Yes	No
Pancreas	301	AL163953.2	ENSG00000225680.1	14	0.000508994	0.0086529	17	0.0342363	Yes	No
Pancreas	301	AL162759.1	ENSG00000235269.1	14	0.00276626	0.0497928	18	0.0701048	No	No
Pancreas	301	BMP4	ENSG00000125378.15	14	0.00369914	0.0628854	17	0.0813081	No	No
Pancreas	301	CDKN3	ENSG00000100526.19	14	0.00177471	0.0283953	16	0.0521113	No	No
Pancreas	301	CNIH1	ENSG00000100528.11	14	0.00109942	0.0175907	16	0.0425063	Yes	No
Pancreas	301	GMFB	ENSG00000197045.12	14	0.00071713	0.0114741	16	0.0365204	Yes	No
Pancreas	301	CGRRF1	ENSG00000100532.11	14	0.00226536	0.0385112	17	0.0608364	No	No
Pancreas	301	SAMD4A	ENSG00000020577.13	14	0.00198853	0.0377821	19	0.0602531	No	No
Pancreas	301	GCH1	ENSG00000131979.18	14	0.00322269	0.061231	19	0.0798431	No	No
Pancreas	301	WDHD1	ENSG00000198554.11	14	0.000291777	0.00554376	19	0.0303477	Yes	No
Pancreas	301	SOCS4	ENSG00000180008.8	14	0.00517841	0.0983897	19	0.112245	No	No
Pancreas	301	MAPK1IP1L	ENSG00000168175.14	14	0.00103885	0.0197381	19	0.0445538	Yes	No
Pancreas	301	LGALS3	ENSG00000131981.15	14	0.00011817	0.00224523	19	0.0258324	Yes	No
Pancreas	301	DLGAP5	ENSG00000126787.12	14	0.0008429	0.0160151	19	0.0410166	Yes	No
Pancreas	301	FBXO34	ENSG00000178974.9	14	0.00102574	0.0205148	20	0.0452496	Yes	No
Pancreas	301	ATG14	ENSG00000126775.8	14	9.93892e-05	0.00198778	20	0.0252256	Yes	No
Pancreas	301	KTN1	ENSG00000126777.17	14	0.00100773	0.02217	22	0.0467048	Yes	No
Pancreas	301	CTD-2588E21.1	ENSG00000277763.1	14	0.00124026	0.0272857	22	0.0511965	No	No
Pancreas	301	PELI2	ENSG00000139946.9	14	0.000600946	0.0132208	22	0.0383456	Yes	No
Pancreas	301	TMEM260	ENSG00000070269.13	14	0.00104561	0.0219578	21	0.0464823	Yes	No
Pancreas	301	EXOC5	ENSG00000070367.15	14	0.00261514	0.0496876	19	0.070055	No	No
Pancreas	301	AP5M1	ENSG00000053770.11	14	0.00221993	0.0399587	18	0.0619727	No	No
Pancreas	301	NAA30	ENSG00000139977.13	14	0.00300814	0.0511384	17	0.0713288	No	No
Pancreas	301	C14orf105	ENSG00000100557.9	14	2.51718e-05	0.000427921	17	0.0201037	Yes	No
Pancreas	301	C14orf37	ENSG00000139971.15	14	0.00218012	0.0457825	21	0.0666266	No	No
Pancreas	301	ACTR10	ENSG00000131966.13	14	0.000278262	0.00528697	19	0.0301614	Yes	No
Pancreas	301	PSMA3	ENSG00000100567.12	14	0.00467499	0.0888249	19	0.103826	No	No
Pancreas	301	LINC00216	ENSG00000279636.2	14	0.00130259	0.0247492	19	0.0490285	Yes	No
Pancreas	301	ARID4A	ENSG00000032219.18	14	0.000802759	0.0160552	20	0.041043	Yes	No
Pancreas	301	TOMM20L	ENSG00000196860.7	14	0.000324912	0.00649823	20	0.0316173	Yes	No
Pancreas	301	TIMM9	ENSG00000100575.13	14	0.000360003	0.00756006	21	0.0329807	Yes	No
Pancreas	301	KIAA0586	ENSG00000100578.14	14	0.000597939	0.0131547	22	0.0383327	Yes	No
Pancreas	301	DACT1	ENSG00000165617.14	14	0.00349937	0.0734868	21	0.0904097	No	No
Pancreas	301	DAAM1	ENSG00000100592.15	14	0.000486348	0.00924062	19	0.0347571	Yes	No
Pancreas	301	GPR135	ENSG00000181619.11	14	0.000676466	0.0128529	19	0.037981	Yes	No
Pancreas	301	L3HYPDH	ENSG00000126790.11	14	7.51926e-05	0.00142866	19	0.0237	Yes	No
Pancreas	301	JKAMP	ENSG00000050130.17	14	7.52601e-05	0.00142994	19	0.0237	Yes	No
Pancreas	301	RTN1	ENSG00000139970.16	14	0.0050714	0.101428	20	0.11494	No	No
Pancreas	301	PCNX4	ENSG00000126773.12	14	0.00832323	0.124848	15	0.135736	No	No
Pancreas	301	DHRS7	ENSG00000100612.13	14	0.0101434	0.142008	14	0.151391	No	No
Pancreas	301	PPM1A	ENSG00000100614.17	14	0.00240485	0.0336678	14	0.0566323	No	No
Pancreas	301	SIX4	ENSG00000100625.8	14	0.00095475	0.0105023	11	0.0357222	Yes	No
Pancreas	301	MNAT1	ENSG00000020426.10	14	0.00605142	0.0786684	13	0.09491	No	No
Pancreas	301	TRMT5	ENSG00000126814.6	14	0.00241942	0.029033	12	0.0526116	No	No
Pancreas	301	SLC38A6	ENSG00000139974.15	14	0.000152224	0.00197891	13	0.025207	Yes	No
Pancreas	301	PRKCH	ENSG00000027075.14	14	0.00283714	0.0482314	17	0.0686903	No	No
Pancreas	301	TMEM30B	ENSG00000182107.6	14	0.0038995	0.0506936	13	0.0708918	No	No
Pancreas	301	FLJ22447	ENSG00000232774.7	14	0.00466587	0.0746539	16	0.0913629	No	No
Pancreas	301	HIF1A	ENSG00000100644.16	14	0.000620849	0.00993358	16	0.0352203	Yes	No
Pancreas	301	SNAPC1	ENSG00000023608.4	14	0.000112923	0.00180677	16	0.0246582	Yes	No
Pancreas	301	SYT16	ENSG00000139973.16	14	0.00161867	0.0307547	19	0.0540273	No	No
Pancreas	301	RHOJ	ENSG00000126785.12	14	0.00167963	0.0302333	18	0.0536266	No	No
Pancreas	301	PPP2R5E	ENSG00000154001.13	14	0.00339392	0.0610906	18	0.0797211	No	No
Pancreas	301	WDR89	ENSG00000140006.11	14	0.00523038	0.0836861	16	0.0992872	No	No
Pancreas	301	CTD-2302E22.6	ENSG00000274015.1	14	0.00178031	0.028485	16	0.0521283	No	No
Pancreas	301	SGPP1	ENSG00000126821.7	14	0.0020743	0.0331887	16	0.056304	No	No
Pancreas	301	SYNE2	ENSG00000054654.16	14	0.000597984	0.0113617	19	0.0364228	Yes	No
Pancreas	301	ESR2	ENSG00000140009.18	14	0.000302171	0.00574124	19	0.0305601	Yes	No
Pancreas	301	MTHFD1	ENSG00000100714.15	14	0.00606649	0.10313	17	0.116395	No	No
Pancreas	301	ZBTB25	ENSG00000089775.11	14	0.00020228	0.00343875	17	0.0277796	Yes	No
Pancreas	301	AKAP5	ENSG00000179841.8	14	0.00587496	0.0998743	17	0.113603	No	No
Pancreas	301	ZBTB1	ENSG00000126804.13	14	0.0129478	0.220113	17	0.225009	No	No
Pancreas	301	HSPA2	ENSG00000126803.9	14	0.00187715	0.0300344	16	0.053469	No	No
Pancreas	301	PPP1R36	ENSG00000165807.7	14	3.82501e-05	0.000650251	17	0.0209934	Yes	No
Pancreas	301	PLEKHG3	ENSG00000126822.16	14	0.00031786	0.00540362	17	0.0302677	Yes	No
Pancreas	301	SPTB	ENSG00000070182.19	14	0.000233583	0.00420449	18	0.0287948	Yes	No
Pancreas	301	CHURC1	ENSG00000258289.8	14	0.000222642	0.00378491	17	0.0284101	Yes	No
Pancreas	301	GPX2	ENSG00000176153.11	14	0.00227329	0.0386459	17	0.0609283	No	No
Pancreas	301	RAB15	ENSG00000139998.14	14	0.000800991	0.0136168	17	0.0386827	Yes	No
Pancreas	301	FNTB	ENSG00000257365.7	14	0.000522814	0.00888783	17	0.0344989	Yes	No
Pancreas	301	MAX	ENSG00000125952.18	14	0.00222479	0.0378214	17	0.0602744	No	No
Pancreas	301	CTD-2509G16.2	ENSG00000255002.1	14	0.00317655	0.0540014	17	0.0737583	No	No
Pancreas	301	CTD-2509G16.5	ENSG00000258760.1	14	0.0033878	0.0575925	17	0.0767104	No	No
Pancreas	301	FUT8	ENSG00000033170.16	14	0.0023861	0.0405636	17	0.0623732	No	No
Pancreas	301	RP11-72M17.1	ENSG00000258561.1	14	0.00832979	0.108287	13	0.120963	No	No
Pancreas	301	LINC00238	ENSG00000196553.14	14	0.00094282	0.0094282	10	0.034936	Yes	No
Pancreas	301	GPHN	ENSG00000171723.15	14	0.0120931	0.181396	15	0.188019	No	No
Pancreas	301	FAM71D	ENSG00000172717.15	14	0.000148652	0.00148652	10	0.0239348	Yes	No
Pancreas	301	MPP5	ENSG00000072415.8	14	0.00561639	0.0617803	11	0.0803498	No	No
Pancreas	301	ATP6V1D	ENSG00000100554.11	14	0.0107413	0.118155	11	0.129661	No	No
Pancreas	301	EIF2S1	ENSG00000134001.12	14	0.000322654	0.00322654	10	0.02753	Yes	No
Pancreas	301	PLEK2	ENSG00000100558.8	14	0.00763731	0.0840104	11	0.0995538	No	No
Pancreas	301	TMEM229B	ENSG00000198133.8	14	0.00329804	0.0395764	12	0.0616838	No	No
Pancreas	301	PLEKHH1	ENSG00000054690.13	14	0.000345759	0.00414911	12	0.0286558	Yes	No
Pancreas	301	PIGH	ENSG00000100564.8	14	0.001641	0.019692	12	0.0445278	Yes	No
Pancreas	301	ARG2	ENSG00000081181.7	14	0.00145058	0.0188576	13	0.0438267	Yes	No
Pancreas	301	VTI1B	ENSG00000100568.10	14	0.000871839	0.0113339	13	0.0363848	Yes	No
Pancreas	301	RDH11	ENSG00000072042.12	14	0.00230061	0.0299079	13	0.053344	No	No
Pancreas	301	RDH12	ENSG00000139988.9	14	4.87972e-05	0.000683161	14	0.0209934	Yes	No
Pancreas	301	ZFYVE26	ENSG00000072121.15	14	0.00570436	0.079861	14	0.0959305	No	No
Pancreas	301	RAD51B	ENSG00000182185.18	14	0.0057642	0.121048	21	0.132306	No	No
Pancreas	301	ZFP36L1	ENSG00000185650.9	14	0.00332071	0.0531314	16	0.0729865	No	No
Pancreas	301	ACTN1	ENSG00000072110.13	14	0.000994269	0.0169026	17	0.0418199	Yes	No
Pancreas	301	DCAF5	ENSG00000139990.17	14	0.00252225	0.0479227	19	0.0683985	No	No
Pancreas	301	RP11-363J20.1	ENSG00000258957.1	14	0.00146679	0.0278691	19	0.0516521	No	No
Pancreas	301	EXD2	ENSG00000081177.18	14	0.000343911	0.00653431	19	0.0316488	Yes	No
Pancreas	301	GALNT16	ENSG00000100626.16	14	0.000500964	0.0100193	20	0.0352781	Yes	No
Pancreas	301	ERH	ENSG00000100632.10	14	0.00267614	0.0535228	20	0.0733346	No	No
Pancreas	301	SLC39A9	ENSG00000029364.11	14	0.00262688	0.0551644	21	0.0746693	No	No
Pancreas	301	PLEKHD1	ENSG00000175985.9	14	3.72201e-05	0.000781622	21	0.0212231	Yes	No
Pancreas	301	SUSD6	ENSG00000100647.7	14	0.0010329	0.0216908	21	0.0462878	Yes	No
Pancreas	301	SRSF5	ENSG00000100650.15	14	0.00521904	0.104381	20	0.117487	No	No
Pancreas	301	SLC10A1	ENSG00000100652.4	14	0.00211502	0.0423003	20	0.0636564	No	No
Pancreas	301	SMOC1	ENSG00000198732.10	14	0.00183176	0.0384669	21	0.060804	No	No
Pancreas	301	SLC8A3	ENSG00000100678.18	14	0.00175709	0.0351418	20	0.0578776	No	No
Pancreas	301	RP11-718G2.5	ENSG00000259033.1	14	0.00233571	0.0467143	20	0.0674458	No	No
Pancreas	301	COX16	ENSG00000133983.14	14	0.00363149	0.0689982	19	0.0865527	No	No
Pancreas	301	SYNJ2BP	ENSG00000213463.4	14	0.000721581	0.01371	19	0.0387596	Yes	No
Pancreas	301	ADAM21	ENSG00000139985.6	14	0.000838225	0.0159263	19	0.0409346	Yes	No
Pancreas	301	MED6	ENSG00000133997.11	14	0.000386548	0.00695786	18	0.0321154	Yes	No
Pancreas	301	TTC9	ENSG00000133985.2	14	0.000744686	0.0134043	18	0.0384898	Yes	No
Pancreas	301	MAP3K9	ENSG00000006432.15	14	0.000258139	0.00490463	19	0.0298407	Yes	No
Pancreas	301	RP6-65G23.3	ENSG00000259153.1	14	0.000534844	0.0096272	18	0.035048	Yes	No
Pancreas	301	RP1-292L20.3	ENSG00000274818.1	14	0.00293053	0.0527495	18	0.0726732	No	No
Pancreas	301	PCNX1	ENSG00000100731.15	14	0.00536182	0.112598	21	0.12482	No	No
Pancreas	301	SIPA1L1	ENSG00000197555.9	14	0.000799043	0.017579	22	0.0425039	Yes	No
Pancreas	301	DPF3	ENSG00000205683.11	14	0.000303019	0.0063634	21	0.0313336	Yes	No
Pancreas	301	DCAF4	ENSG00000119599.16	14	0.000249931	0.00499861	20	0.0299512	Yes	No
Pancreas	301	ZFYVE1	ENSG00000165861.13	14	0.00900551	0.18011	20	0.186868	No	No
Pancreas	301	RBM25	ENSG00000119707.13	14	0.00243764	0.0487527	20	0.0691988	No	No
Pancreas	301	PSEN1	ENSG00000080815.18	14	0.00829543	0.174204	21	0.181383	No	No
Pancreas	301	PAPLN	ENSG00000100767.15	14	8.20714e-05	0.00164143	20	0.0242723	Yes	No
Pancreas	301	NUMB	ENSG00000133961.19	14	0.0104949	0.220394	21	0.225282	No	No
Pancreas	301	HEATR4	ENSG00000187105.8	14	0.00211135	0.0401156	19	0.0620716	No	No
Pancreas	301	RIOX1	ENSG00000170468.7	14	0.000545813	0.0103704	19	0.0356154	Yes	No
Pancreas	301	ACOT1	ENSG00000184227.7	14	0.000707309	0.0134389	19	0.0384986	Yes	No
Pancreas	301	ACOT2	ENSG00000119673.14	14	0.00146924	0.0279156	19	0.0517017	No	No
Pancreas	301	ACOT4	ENSG00000177465.4	14	0.00248469	0.0472092	19	0.0678378	No	No
Pancreas	301	DNAL1	ENSG00000119661.14	14	0.00359601	0.0683241	19	0.0860217	No	No
Pancreas	301	PNMA1	ENSG00000176903.4	14	0.00112636	0.0214009	19	0.046103	Yes	No
Pancreas	301	ELMSAN1	ENSG00000156030.13	14	0.00107313	0.0203895	19	0.045129	Yes	No
Pancreas	301	PTGR2	ENSG00000140043.11	14	0.000155564	0.00280016	18	0.0270091	Yes	No
Pancreas	301	ZNF410	ENSG00000119725.18	14	0.00340988	0.0613778	18	0.0799855	No	No
Pancreas	301	FAM161B	ENSG00000156050.8	14	0.0103147	0.185665	18	0.192069	No	No
Pancreas	301	COQ6	ENSG00000119723.16	14	0.00899131	0.161844	18	0.169918	No	No
Pancreas	301	ENTPD5	ENSG00000187097.12	14	0.0104817	0.18867	18	0.194929	No	No
Pancreas	301	BBOF1	ENSG00000119636.15	14	0.00284462	0.0483586	17	0.06883	No	No
Pancreas	301	ALDH6A1	ENSG00000119711.12	14	0.00815218	0.138587	17	0.148321	No	No
Pancreas	301	LIN52	ENSG00000205659.10	14	0.00666775	0.113352	17	0.125459	No	No
Pancreas	301	ABCD4	ENSG00000119688.20	14	0.00176909	0.0300745	17	0.0535067	No	No
Pancreas	301	SYNDIG1L	ENSG00000183379.8	14	0.00811224	0.137908	17	0.147715	No	No
Pancreas	301	RP3-449M8.9	ENSG00000270000.1	14	0.00233134	0.0396327	17	0.0617125	No	No
Pancreas	301	RP3-449M8.6	ENSG00000259005.1	14	0.00503497	0.0855944	17	0.10103	No	No
Pancreas	301	NPC2	ENSG00000119655.10	14	0.00026083	0.00443411	17	0.0290576	Yes	No
Pancreas	301	ISCA2	ENSG00000165898.13	14	0.00242266	0.0411851	17	0.0628232	No	No
Pancreas	301	LTBP2	ENSG00000119681.11	14	0.000184926	0.00332866	18	0.0277203	Yes	No
Pancreas	301	CTD-2207P18.2	ENSG00000258976.1	14	0.00156636	0.0266281	17	0.0506331	No	No
Pancreas	301	AREL1	ENSG00000119682.16	14	0.00158095	0.0268761	17	0.0508261	No	No
Pancreas	301	FCF1	ENSG00000119616.11	14	0.00225358	0.0383109	17	0.0607096	No	No
Pancreas	301	YLPM1	ENSG00000119596.17	14	0.00104529	0.0177699	17	0.0426323	Yes	No
Pancreas	301	PROX2	ENSG00000119608.12	14	0.00146615	0.0234584	16	0.0478826	Yes	No
Pancreas	301	DLST	ENSG00000119689.14	14	0.0061563	0.0985008	16	0.112356	No	No
Pancreas	301	RPS6KL1	ENSG00000198208.11	14	0.000623026	0.00934539	15	0.0348729	Yes	No
Pancreas	301	PGF	ENSG00000119630.13	14	0.00191167	0.028675	15	0.0523209	No	No
Pancreas	301	EIF2B2	ENSG00000119718.10	14	0.00241945	0.0362918	15	0.0589381	No	No
Pancreas	301	MLH3	ENSG00000119684.15	14	0.00333973	0.0500959	15	0.0703859	No	No
Pancreas	301	ACYP1	ENSG00000119640.8	14	0.00122454	0.0171435	14	0.0420611	Yes	No
Pancreas	301	ZC2HC1C	ENSG00000119703.13	14	0.00294487	0.0412282	14	0.0628439	No	No
Pancreas	301	NEK9	ENSG00000119638.12	14	0.00209377	0.0314065	15	0.0545691	No	No
Pancreas	301	TMED10	ENSG00000170348.8	14	0.000203867	0.003058	15	0.0271586	Yes	No
Pancreas	301	CTD-3075F15.1	ENSG00000273565.1	14	0.00326965	0.0457751	14	0.0666215	No	No
Pancreas	301	FOS	ENSG00000170345.9	14	0.000407136	0.0056999	14	0.030532	Yes	No
Pancreas	301	JDP2	ENSG00000140044.12	14	0.00201614	0.0322583	16	0.0554093	No	No
Pancreas	301	BATF	ENSG00000156127.6	14	0.00846213	0.135394	16	0.14537	No	No
Pancreas	301	FLVCR2	ENSG00000119686.9	14	0.000555161	0.00888258	16	0.0344989	Yes	No
Pancreas	301	TTLL5	ENSG00000119685.19	14	4.6049e-05	0.00087493	19	0.0214178	Yes	No
Pancreas	301	C14orf1	ENSG00000133935.6	14	0.000683809	0.0109409	16	0.0360843	Yes	No
Pancreas	301	TGFB3	ENSG00000119699.7	14	0.00200982	0.0341669	17	0.0570623	No	No
Pancreas	301	RP11-270M14.5	ENSG00000258876.1	14	7.18341e-05	0.00122118	17	0.0227699	Yes	No
Pancreas	301	IFT43	ENSG00000119650.12	14	0.00735801	0.132444	18	0.142608	No	No
Pancreas	301	GPATCH2L	ENSG00000089916.17	14	0.00222229	0.0422235	19	0.0636187	No	No
Pancreas	301	ESRRB	ENSG00000119715.14	14	0.000354868	0.00745223	21	0.0328002	Yes	No
Pancreas	301	VASH1	ENSG00000071246.10	14	0.00398488	0.0836825	21	0.0992872	No	No
Pancreas	301	RP11-488C13.5	ENSG00000258301.3	14	0.000759469	0.0159488	21	0.0409497	Yes	No
Pancreas	301	ANGEL1	ENSG00000013523.9	14	0.000513729	0.011302	22	0.0363543	Yes	No
Pancreas	301	LRRC74A	ENSG00000100565.15	14	0.000399431	0.00878747	22	0.0344107	Yes	No
Pancreas	301	IRF2BPL	ENSG00000119669.4	14	0.00106474	0.024489	23	0.0488107	Yes	No
Pancreas	301	RP11-7F17.5	ENSG00000246548.3	14	0.00135616	0.0311917	23	0.0543959	No	No
Pancreas	301	RP11-7F17.3	ENSG00000258819.1	14	0.000307031	0.00706171	23	0.0322689	Yes	No
Pancreas	301	CIPC	ENSG00000198894.7	14	0.000947446	0.0227387	24	0.047239	Yes	No
Pancreas	301	TMEM63C	ENSG00000165548.10	14	0.00179531	0.0430875	24	0.0643286	No	No
Pancreas	301	NGB	ENSG00000165553.4	14	0.000179092	0.00411912	23	0.0285857	Yes	No
Pancreas	301	POMT2	ENSG00000009830.11	14	0.00117908	0.0282979	24	0.0520229	No	No
Pancreas	301	GSTZ1	ENSG00000100577.18	14	0.00846626	0.194724	23	0.200659	No	No
Pancreas	301	TMED8	ENSG00000100580.7	14	0.000367115	0.00844365	23	0.0340086	Yes	No
Pancreas	301	SAMD15	ENSG00000100583.4	14	0.00403191	0.0927339	23	0.107341	No	No
Pancreas	301	NOXRED1	ENSG00000165555.9	14	0.000186066	0.00427951	23	0.0288061	Yes	No
Pancreas	301	VIPAS39	ENSG00000151445.15	14	0.00233441	0.0536913	23	0.0735121	No	No
Pancreas	301	AHSA1	ENSG00000100591.7	14	0.00205304	0.04722	23	0.0678419	No	No
Pancreas	301	SPTLC2	ENSG00000100596.6	14	0.00452135	0.103991	23	0.117165	No	No
Pancreas	301	ALKBH1	ENSG00000100601.9	14	0.00016421	0.00361262	22	0.0280566	Yes	No
Pancreas	301	SLIRP	ENSG00000119705.9	14	0.00187554	0.0412619	22	0.0628507	No	No
Pancreas	301	SNW1	ENSG00000100603.13	14	1.80959e-05	0.00039811	22	0.0199113	Yes	No
Pancreas	301	ADCK1	ENSG00000063761.15	14	0.00643326	0.141532	22	0.15094	No	No
Pancreas	301	NRXN3	ENSG00000021645.18	14	0.00374065	0.123441	33	0.134477	No	No
Pancreas	301	DIO2	ENSG00000211448.11	14	0.000887069	0.0168543	19	0.0417734	Yes	No
Pancreas	301	CEP128	ENSG00000100629.16	14	0.000473165	0.0104096	22	0.0356445	Yes	No
Pancreas	301	GTF2A1	ENSG00000165417.11	14	0.00296405	0.0533529	18	0.073191	No	No
Pancreas	301	STON2	ENSG00000140022.9	14	0.000645337	0.0122614	19	0.037357	Yes	No
Pancreas	301	SEL1L	ENSG00000071537.13	14	0.00012055	0.00216989	18	0.0256421	Yes	No
Pancreas	301	LINC01467	ENSG00000258977.1	14	0.000435096	0.00783172	18	0.0333874	Yes	No
Pancreas	301	RP11-353P15.1	ENSG00000258532.1	14	0.0076243	0.144862	19	0.15397	No	No
Pancreas	301	RP11-497E19.1	ENSG00000205562.2	14	0.000483907	0.00919424	19	0.0347571	Yes	No
Pancreas	301	FLRT2	ENSG00000185070.10	14	0.000560254	0.0112051	20	0.0362951	Yes	No
Pancreas	301	CTD-2341M24.1	ENSG00000258733.5	14	0.000243033	0.00510369	21	0.0299994	Yes	No
Pancreas	301	GALC	ENSG00000054983.16	14	0.00119988	0.0227977	19	0.047294	Yes	No
Pancreas	301	GPR65	ENSG00000140030.5	14	0.00595849	0.107253	18	0.120013	No	No
Pancreas	301	LINC01146	ENSG00000258867.5	14	0.00905572	0.163003	18	0.171008	No	No
Pancreas	301	KCNK10	ENSG00000100433.15	14	0.0112858	0.214431	19	0.21953	No	No
Pancreas	301	SPATA7	ENSG00000042317.16	14	0.0111648	0.212131	19	0.217293	No	No
Pancreas	301	PTPN21	ENSG00000070778.12	14	0.000809106	0.015373	19	0.0404726	Yes	No
Pancreas	301	ZC3H14	ENSG00000100722.18	14	0.00644638	0.122481	19	0.133624	No	No
Pancreas	301	EML5	ENSG00000165521.15	14	0.000632604	0.0126521	20	0.0377003	Yes	No
Pancreas	301	TTC8	ENSG00000165533.18	14	0.000810404	0.0153977	19	0.0405008	Yes	No
Pancreas	301	RP11-151G14.2	ENSG00000283627.1	14	0.00104237	0.0177202	17	0.0425939	Yes	No
Pancreas	301	FOXN3	ENSG00000053254.15	14	0.00176219	0.0387682	22	0.0609855	No	No
Pancreas	301	RP11-944C7.1	ENSG00000258792.4	14	0.00703863	0.126695	18	0.137393	No	No
Pancreas	301	EFCAB11	ENSG00000140025.15	14	0.00467671	0.0935341	20	0.108033	No	No
Pancreas	301	TDP1	ENSG00000042088.13	14	0.00361573	0.0686989	19	0.0863115	No	No
Pancreas	301	KCNK13	ENSG00000152315.4	14	0.000747182	0.0141965	19	0.0392955	Yes	No
Pancreas	301	PSMC1	ENSG00000100764.13	14	0.000572066	0.0108693	19	0.0360629	Yes	No
Pancreas	301	NRDE2	ENSG00000119720.17	14	0.000750361	0.0142569	19	0.0393824	Yes	No
Pancreas	301	RP11-471B22.3	ENSG00000275198.1	14	0.00347987	0.0626376	18	0.081105	No	No
Pancreas	301	CALM1	ENSG00000198668.10	14	0.000289477	0.00521059	18	0.0300296	Yes	No
Pancreas	301	TTC7B	ENSG00000165914.14	14	0.00538972	0.113184	21	0.125321	No	No
Pancreas	301	RPS6KA5	ENSG00000100784.10	14	0.00108499	0.0216999	20	0.0462878	Yes	No
Pancreas	301	C14orf159	ENSG00000133943.20	14	0.00415551	0.0872658	21	0.102497	No	No
Pancreas	301	GPR68	ENSG00000119714.10	14	1.41246e-05	0.000282492	20	0.0187011	Yes	No
Pancreas	301	CCDC88C	ENSG00000015133.18	14	0.00572156	0.120153	21	0.131472	No	No
Pancreas	301	PPP4R3A	ENSG00000100796.17	14	0.00406085	0.0852777	21	0.10074	No	No
Pancreas	301	CATSPERB	ENSG00000133962.7	14	0.000405022	0.0093155	23	0.034845	Yes	No
Pancreas	301	TC2N	ENSG00000165929.12	14	0.00026321	0.00579061	22	0.0306285	Yes	No
Pancreas	301	FBLN5	ENSG00000140092.14	14	0.00662227	0.14569	22	0.154725	No	No
Pancreas	301	TRIP11	ENSG00000100815.12	14	0.00111352	0.0244974	22	0.0488107	Yes	No
Pancreas	301	ATXN3	ENSG00000066427.21	14	0.0041593	0.0915046	22	0.106294	No	No
Pancreas	301	NDUFB1	ENSG00000183648.9	14	0.00234717	0.0516377	22	0.0717163	No	No
Pancreas	301	CPSF2	ENSG00000165934.12	14	0.000337433	0.00742353	22	0.0327597	Yes	No
Pancreas	301	RIN3	ENSG00000100599.15	14	1.87535e-05	0.000412576	22	0.0201037	Yes	No
Pancreas	301	LGMN	ENSG00000100600.14	14	0.00419255	0.0838509	20	0.0994272	No	No
Pancreas	301	GOLGA5	ENSG00000066455.12	14	0.000915239	0.01922	21	0.0441194	Yes	No
Pancreas	301	CHGA	ENSG00000100604.12	14	0.000778057	0.0163392	21	0.041234	Yes	No
Pancreas	301	ITPK1	ENSG00000100605.16	14	0.000525732	0.0126176	24	0.0376826	Yes	No
Pancreas	301	MOAP1	ENSG00000165943.4	14	0.00334111	0.0701632	21	0.0876267	No	No
Pancreas	301	TMEM251	ENSG00000153485.5	14	0.000711023	0.0149315	21	0.0400236	Yes	No
Pancreas	301	GON7	ENSG00000170270.4	14	0.000727464	0.0152767	21	0.0403865	Yes	No
Pancreas	301	UBR7	ENSG00000012963.14	14	0.000591858	0.012429	21	0.0374612	Yes	No
Pancreas	301	BTBD7	ENSG00000011114.14	14	0.00168795	0.0371348	22	0.0597368	No	No
Pancreas	301	UNC79	ENSG00000133958.13	14	0.004193	0.113211	27	0.125327	No	No
Pancreas	301	PRIMA1	ENSG00000175785.12	14	0.000200407	0.00460935	23	0.029258	Yes	No
Pancreas	301	ASB2	ENSG00000100628.11	14	0.000123997	0.00285192	23	0.0270271	Yes	No
Pancreas	301	OTUB2	ENSG00000089723.9	14	2.05517e-05	0.000472688	23	0.0201037	Yes	No
Pancreas	301	DDX24	ENSG00000089737.16	14	0.000203749	0.00488997	24	0.0298022	Yes	No
Pancreas	301	IFI27L1	ENSG00000165948.10	14	0.00166234	0.0398961	24	0.0619178	No	No
Pancreas	301	IFI27	ENSG00000165949.12	14	0.000533904	0.0122798	23	0.0373639	Yes	No
Pancreas	301	IFI27L2	ENSG00000119632.3	14	0.000652402	0.0150052	23	0.0401046	Yes	No
Pancreas	301	PPP4R4	ENSG00000119698.11	14	0.00102502	0.0246004	24	0.0489009	Yes	No
Pancreas	301	SERPINA10	ENSG00000140093.9	14	0.000136822	0.0031469	23	0.0273304	Yes	No
Pancreas	301	SERPINA6	ENSG00000170099.5	14	0.00207287	0.047676	23	0.0682074	No	No
Pancreas	301	SERPINA1	ENSG00000197249.13	14	0.00181631	0.0435914	24	0.0647432	No	No
Pancreas	301	SERPINA4	ENSG00000100665.11	14	0.000106204	0.0027613	26	0.0269605	Yes	No
Pancreas	301	SERPINA5	ENSG00000188488.13	14	0.000144382	0.00375394	26	0.0284101	Yes	No
Pancreas	301	SERPINA3	ENSG00000196136.17	14	0.00109844	0.0296579	27	0.0531716	No	No
Pancreas	301	GSC	ENSG00000133937.4	14	0.00438863	0.122882	28	0.133975	No	No
Pancreas	301	DICER1	ENSG00000100697.14	14	0.00120482	0.0337349	28	0.0567084	No	No
Pancreas	301	CLMN	ENSG00000165959.11	14	0.00144476	0.0404534	28	0.0622758	No	No
Pancreas	301	RP11-725G5.2	ENSG00000258630.1	14	0.0007375	0.0199125	27	0.0446576	Yes	No
Pancreas	301	SYNE3	ENSG00000176438.12	14	0.00337339	0.0910816	27	0.105952	No	No
Pancreas	301	GLRX5	ENSG00000182512.4	14	0.00154359	0.0401334	26	0.0620821	No	No
Pancreas	301	TUNAR	ENSG00000250366.2	14	0.0022157	0.0531768	24	0.0730253	No	No
Pancreas	301	C14orf132	ENSG00000227051.6	14	0.000171637	0.00394765	23	0.0285207	Yes	No
Pancreas	301	BDKRB2	ENSG00000168398.6	14	0.000604033	0.0144968	24	0.0396185	Yes	No
Pancreas	301	BDKRB1	ENSG00000100739.10	14	0.000348041	0.00800494	23	0.0336423	Yes	No
Pancreas	301	ATG2B	ENSG00000066739.11	14	0.00250498	0.0576145	23	0.0767276	No	No
Pancreas	301	GSKIP	ENSG00000100744.14	14	8.10055e-05	0.00186313	23	0.0249972	Yes	No
Pancreas	301	AK7	ENSG00000140057.8	14	0.00617972	0.142134	23	0.151487	No	No
Pancreas	301	PAPOLA	ENSG00000090060.17	14	0.000392249	0.00823723	21	0.0338755	Yes	No
Pancreas	301	VRK1	ENSG00000100749.7	14	0.00111696	0.0234562	21	0.0478826	Yes	No
Pancreas	301	LINC01550	ENSG00000246223.8	14	0.00082445	0.0173134	21	0.0422731	Yes	No
Pancreas	301	BCL11B	ENSG00000127152.17	14	9.39255e-05	0.00206636	22	0.0254074	Yes	No
Pancreas	301	SETD3	ENSG00000183576.12	14	0.000255929	0.00511857	20	0.0300002	Yes	No
Pancreas	301	CCNK	ENSG00000090061.17	14	0.00998665	0.189746	19	0.195934	No	No
Pancreas	301	CCDC85C	ENSG00000205476.8	14	0.000935317	0.0187063	20	0.0436772	Yes	No
Pancreas	301	RP11-543C4.1	ENSG00000247970.2	14	0.00396721	0.0714099	18	0.088721	No	No
Pancreas	301	HHIPL1	ENSG00000182218.9	14	5.202e-05	0.000936361	18	0.0215851	Yes	No
Pancreas	301	CYP46A1	ENSG00000036530.8	14	3.87219e-05	0.000696993	18	0.0209934	Yes	No
Pancreas	301	EML1	ENSG00000066629.16	14	0.00381347	0.072456	19	0.0895497	No	No
Pancreas	301	EVL	ENSG00000196405.12	14	0.00140596	0.0281192	20	0.0518631	No	No
Pancreas	301	DEGS2	ENSG00000168350.7	14	5.34006e-05	0.000907811	17	0.0214178	Yes	No
Pancreas	301	YY1	ENSG00000100811.12	14	0.00479037	0.0862267	18	0.101571	No	No
Pancreas	301	SLC25A29	ENSG00000197119.12	14	0.000627035	0.0112866	18	0.0363513	Yes	No
Pancreas	301	SLC25A47	ENSG00000140107.10	14	0.00453765	0.0816777	18	0.0974513	No	No
Pancreas	301	WARS	ENSG00000140105.17	14	0.00124512	0.0224121	18	0.046933	Yes	No
Pancreas	301	WDR25	ENSG00000176473.13	14	0.00715163	0.135881	19	0.145819	No	No
Pancreas	301	BEGAIN	ENSG00000183092.16	14	9.30448e-05	0.00167481	18	0.0242723	Yes	No
Pancreas	301	CTD-2062F14.3	ENSG00000259031.1	14	0.000184356	0.00331841	18	0.0277203	Yes	No
Pancreas	301	DLK1	ENSG00000185559.13	14	0.000108974	0.00185255	17	0.024923	Yes	No
Pancreas	301	MEG3	ENSG00000214548.14	14	0.000809118	0.0145641	18	0.0396451	Yes	No
Pancreas	301	RTL1	ENSG00000254656.1	14	0.000946404	0.0160889	17	0.0410792	Yes	No
Pancreas	301	SNHG23	ENSG00000225746.9	14	0.000332028	0.00597651	18	0.0309164	Yes	No
Pancreas	301	MEG9	ENSG00000223403.3	14	0.0016233	0.0275961	17	0.0514211	No	No
Pancreas	301	DIO3OS	ENSG00000258498.8	14	0.00233787	0.0397438	17	0.0618112	No	No
Pancreas	301	DIO3	ENSG00000197406.7	14	0.000775761	0.0131879	17	0.0383327	Yes	No
Pancreas	301	LINC00239	ENSG00000258512.1	14	7.58139e-05	0.00121302	16	0.0226934	Yes	No
Pancreas	301	PPP2R5C	ENSG00000078304.19	14	0.000686445	0.0116696	17	0.0367664	Yes	No
Pancreas	301	RP11-1017G21.5	ENSG00000271780.1	14	0.000396831	0.0063493	16	0.0313336	Yes	No
Pancreas	301	RP11-1017G21.6	ENSG00000272444.1	14	8.4051e-05	0.00134482	16	0.0233842	Yes	No
Pancreas	301	DYNC1H1	ENSG00000197102.10	14	0.00117317	0.0187707	16	0.0437195	Yes	No
Pancreas	301	HSP90AA1	ENSG00000080824.18	14	0.00939299	0.150288	16	0.158992	No	No
Pancreas	301	WDR20	ENSG00000140153.17	14	0.00349906	0.055985	16	0.0753304	No	No
Pancreas	301	MOK	ENSG00000080823.22	14	0.000867978	0.0130197	15	0.0381592	Yes	No
Pancreas	301	ZNF839	ENSG00000022976.15	14	0.00501065	0.0751598	15	0.0918259	No	No
Pancreas	301	CINP	ENSG00000100865.14	14	0.0127827	0.191741	15	0.197813	No	No
Pancreas	301	TECPR2	ENSG00000196663.15	14	0.00174671	0.0279473	16	0.0517113	No	No
Pancreas	301	ANKRD9	ENSG00000156381.8	14	0.00194125	0.0291187	15	0.0526994	No	No
Pancreas	301	RCOR1	ENSG00000089902.9	14	0.00445438	0.07127	16	0.0886056	No	No
Pancreas	301	TRAF3	ENSG00000131323.14	14	0.000691398	0.0110624	16	0.0361645	Yes	No
Pancreas	301	AMN	ENSG00000166126.10	14	0.000392996	0.00589494	15	0.0308115	Yes	No
Pancreas	301	CDC42BPB	ENSG00000198752.10	14	0.000732086	0.0109813	15	0.0361151	Yes	No
Pancreas	301	EXOC3L4	ENSG00000205436.7	14	0.010411	0.156165	15	0.164534	No	No
Pancreas	301	TNFAIP2	ENSG00000185215.8	14	0.00099323	0.0148984	15	0.040018	Yes	No
Pancreas	301	LINC00605	ENSG00000251533.2	14	0.0012853	0.0192795	15	0.0441843	Yes	No
Pancreas	301	RP11-736N17.10	ENSG00000278071.1	14	8.71802e-05	0.0013077	15	0.0231655	Yes	No
Pancreas	301	EIF5	ENSG00000100664.10	14	0.000904662	0.0144746	16	0.0396042	Yes	No
Pancreas	301	MARK3	ENSG00000075413.17	14	0.000575382	0.0103569	18	0.0356154	Yes	No
Pancreas	301	CKB	ENSG00000166165.12	14	0.000925766	0.015738	17	0.0408089	Yes	No
Pancreas	301	TRMT61A	ENSG00000166166.12	14	0.000979531	0.016652	17	0.0415256	Yes	No
Pancreas	301	BAG5	ENSG00000166170.9	14	0.000588699	0.0105966	18	0.0357994	Yes	No
Pancreas	301	KLC1	ENSG00000126214.21	14	0.00645975	0.122735	19	0.133858	No	No
Pancreas	301	APOPT1	ENSG00000256053.7	14	0.00209737	0.0377526	18	0.060247	No	No
Pancreas	301	XRCC3	ENSG00000126215.13	14	0.00120479	0.0216862	18	0.0462878	Yes	No
Pancreas	301	ZFYVE21	ENSG00000100711.13	14	0.00377375	0.0679275	18	0.0857095	No	No
Pancreas	301	PPP1R13B	ENSG00000088808.16	14	0.00653323	0.124131	19	0.1351	No	No
Pancreas	301	CTD-2134A5.4	ENSG00000258534.1	14	0.00253852	0.0482318	19	0.0686903	No	No
Pancreas	301	C14orf2	ENSG00000156411.9	14	0.000491051	0.00932997	19	0.0348542	Yes	No
Pancreas	301	TDRD9	ENSG00000156414.18	14	0.000960475	0.0192095	20	0.0441071	Yes	No
Pancreas	301	ASPG	ENSG00000166183.15	14	0.0235119	0.470238	20	0.471069	No	No
Pancreas	301	KIF26A	ENSG00000066735.14	14	0.000229377	0.00458754	20	0.0291844	Yes	No
Pancreas	301	TMEM179	ENSG00000258986.6	14	0.000439112	0.00790401	18	0.0334764	Yes	No
Pancreas	301	C14orf180	ENSG00000184601.10	14	6.3235e-05	0.00107499	17	0.0221874	Yes	No
Pancreas	301	INF2	ENSG00000203485.12	14	0.00774601	0.131682	17	0.141905	No	No
Pancreas	301	ADSSL1	ENSG00000185100.10	14	6.34565e-05	0.00107876	17	0.0221874	Yes	No
Pancreas	301	SIVA1	ENSG00000184990.12	14	0.0014454	0.0245718	17	0.0488858	Yes	No
Pancreas	301	AKT1	ENSG00000142208.15	14	0.00367694	0.0625079	17	0.0809988	No	No
Pancreas	301	ZBTB42	ENSG00000179627.9	14	0.0196167	0.333484	17	0.335635	No	No
Pancreas	301	LINC00638	ENSG00000258701.1	14	0.00134643	0.0228893	17	0.0473542	Yes	No
Pancreas	301	CTD-3051D23.1	ENSG00000258811.1	14	0.000256671	0.00436341	17	0.0289617	Yes	No
Pancreas	301	CTD-3051D23.4	ENSG00000258593.2	14	0.00125432	0.0213235	17	0.0460545	Yes	No
Pancreas	301	CEP170B	ENSG00000099814.15	14	0.00335911	0.0604639	18	0.0791397	No	No
Pancreas	301	PLD4	ENSG00000166428.12	14	0.00354829	0.0638692	18	0.0821796	No	No
Pancreas	301	AHNAK2	ENSG00000185567.6	14	0.00659254	0.118666	18	0.130137	No	No
Pancreas	301	C14orf79	ENSG00000140104.13	14	8.24538e-05	0.00148417	18	0.0239225	Yes	No
Pancreas	301	CDCA4	ENSG00000170779.10	14	0.00124942	0.0237389	19	0.0481604	Yes	No
Pancreas	301	GPR132	ENSG00000183484.11	14	0.000240301	0.00456572	19	0.0291576	Yes	No
Pancreas	301	RP11-44N21.1	ENSG00000257556.1	14	0.000833916	0.0158444	19	0.0408945	Yes	No
Pancreas	301	JAG2	ENSG00000184916.8	14	8.60522e-05	0.00172104	20	0.0242723	Yes	No
Pancreas	301	NUDT14	ENSG00000183828.14	14	0.00029528	0.00590561	20	0.0308203	Yes	No
Pancreas	301	BRF1	ENSG00000185024.16	14	0.000336616	0.00706894	21	0.0322689	Yes	No
Pancreas	301	BTBD6	ENSG00000184887.13	14	0.00108928	0.0217855	20	0.0463332	Yes	No
Pancreas	301	PACS2	ENSG00000179364.13	14	0.0028317	0.0566339	20	0.0758614	No	No
Pancreas	301	TEX22	ENSG00000226174.6	14	0.0182499	0.346749	19	0.348676	No	No
Pancreas	301	MTA1	ENSG00000182979.17	14	0.00202178	0.0384138	19	0.060771	No	No
Pancreas	301	CRIP2	ENSG00000182809.10	14	0.00025291	0.0048053	19	0.0295451	Yes	No
Pancreas	301	CRIP1	ENSG00000213145.9	14	0.00182097	0.0345985	19	0.057442	No	No
Pancreas	301	C14orf80	ENSG00000185347.17	14	3.41496e-05	0.000648843	19	0.0209934	Yes	No
Pancreas	301	TMEM121	ENSG00000184986.10	14	0.00932766	0.177225	19	0.184134	No	No
Pancreas	301	IGHA2	ENSG00000211890.3	14	0.000485857	0.00971714	20	0.0350714	Yes	No
Pancreas	301	IGHG4	ENSG00000211892.3	14	0.000165754	0.00331508	20	0.0277203	Yes	No
Pancreas	301	IGHG2	ENSG00000211893.3	14	0.00779753	0.155951	20	0.164329	No	No
Pancreas	301	IGHA1	ENSG00000211895.4	14	0.00365358	0.0767251	21	0.0931803	No	No
Pancreas	301	IGHG1	ENSG00000211896.7	14	0.000254649	0.00534763	21	0.0302466	Yes	No
Pancreas	301	IGHG3	ENSG00000211897.8	14	0.00163994	0.0344388	21	0.0573079	No	No
Pancreas	301	IGHD	ENSG00000211898.7	14	0.00161166	0.0338449	21	0.0567735	No	No
Pancreas	301	IGHM	ENSG00000211899.9	14	0.000709414	0.0148977	21	0.040018	Yes	No
Pancreas	301	IGHJ6	ENSG00000211900.2	14	0.0015696	0.0329615	21	0.0560791	No	No
Pancreas	301	IGHJ5	ENSG00000242472.1	14	0.00417302	0.0876335	21	0.10278	No	No
Pancreas	301	IGHJ4	ENSG00000240041.1	14	0.00052858	0.0111002	21	0.0361935	Yes	No
Pancreas	301	IGHJ3	ENSG00000242887.1	14	0.00111318	0.0233768	21	0.047802	Yes	No
Pancreas	301	IGHV6-1	ENSG00000211933.2	14	0.000426521	0.00853041	20	0.0340996	Yes	No
Pancreas	301	IGHV1-2	ENSG00000211934.3	14	0.000713657	0.0142731	20	0.039403	Yes	No
Pancreas	301	IGHV1-3	ENSG00000211935.3	14	0.00305166	0.0610332	20	0.0796584	No	No
Pancreas	301	IGHV4-4	ENSG00000276775.1	14	0.000899082	0.0179816	20	0.0428661	Yes	No
Pancreas	301	IGHV2-5	ENSG00000211937.3	14	0.00105838	0.0201092	19	0.0448253	Yes	No
Pancreas	301	IGHV3-7	ENSG00000211938.2	14	0.000296397	0.00563155	19	0.0304482	Yes	No
Pancreas	301	IGHV5-10-1	ENSG00000282651.2	14	0.00221449	0.0420754	19	0.0635202	No	No
Pancreas	301	IGHV3-11	ENSG00000211941.3	14	0.0040008	0.0760151	19	0.0925828	No	No
Pancreas	301	IGHV3-15	ENSG00000211943.2	14	0.00078295	0.0140931	18	0.0391649	Yes	No
Pancreas	301	IGHV1-18	ENSG00000211945.2	14	0.0139246	0.250643	18	0.254368	No	No
Pancreas	301	IGHV3-20	ENSG00000211946.3	14	0.0013348	0.0240264	18	0.0483738	Yes	No
Pancreas	301	IGHV3-21	ENSG00000211947.2	14	0.00246459	0.0443626	18	0.0653688	No	No
Pancreas	301	IGHV3-23	ENSG00000211949.3	14	0.00409535	0.0696209	17	0.0871093	No	No
Pancreas	301	IGHV1-24	ENSG00000211950.2	14	0.000240623	0.00409058	17	0.0285669	Yes	No
Pancreas	301	IGHV3-30	ENSG00000270550.1	14	0.000362567	0.00616365	17	0.0311816	Yes	No
Pancreas	301	IGHV4-31	ENSG00000231475.3	14	0.00596328	0.101376	17	0.114896	No	No
Pancreas	301	IGHV3-33	ENSG00000211955.2	14	0.00227533	0.0386805	17	0.0609401	No	No
Pancreas	301	IGHV4-34	ENSG00000211956.2	14	0.00103578	0.0176082	17	0.0425063	Yes	No
Pancreas	301	IGHV4-39	ENSG00000211959.2	14	0.0106758	0.181488	17	0.188103	No	No
Pancreas	301	IGHV3-43	ENSG00000232216.1	14	0.00114977	0.019546	17	0.0444121	Yes	No
Pancreas	301	IGHV1-46	ENSG00000211962.2	14	0.00177443	0.0301652	17	0.053569	No	No
Pancreas	301	IGHV3-48	ENSG00000211964.3	14	0.000344002	0.00584803	17	0.0307347	Yes	No
Pancreas	301	IGHV3-49	ENSG00000211965.4	14	0.00566712	0.096341	17	0.110396	No	No
Pancreas	301	IGHV5-51	ENSG00000211966.2	14	0.00284943	0.0455909	16	0.0664216	No	No
Pancreas	301	IGHV3-53	ENSG00000211967.3	14	0.000359164	0.00574662	16	0.0305601	Yes	No
Pancreas	301	IGHV4-59	ENSG00000224373.3	14	0.00319554	0.0511287	16	0.0713288	No	No
Pancreas	301	IGHV1-69D	ENSG00000280411.1	14	0.00142161	0.0227458	16	0.047239	Yes	No
Pancreas	301	IGHV3-72	ENSG00000225698.3	14	0.000220073	0.0033011	15	0.0276937	Yes	No
Pancreas	301	IGHV3-73	ENSG00000211976.2	14	0.00437644	0.0656466	15	0.0836593	No	No
Pancreas	301	IGHV3-74	ENSG00000224650.2	14	0.000616623	0.00924935	15	0.034776	Yes	No
Pancreas	301	RP11-403B2.7	ENSG00000260409.1	15	0.00509872	0.0203949	4	0.045129	Yes	No
Pancreas	301	NIPA1	ENSG00000170113.15	15	0.000271252	0.00298377	11	0.0271286	Yes	No
Pancreas	301	NIPA2	ENSG00000140157.14	15	0.00379303	0.0417233	11	0.0632638	No	No
Pancreas	301	CYFIP1	ENSG00000273749.4	15	0.00245695	0.0343973	14	0.0572708	No	No
Pancreas	301	TUBGCP5	ENSG00000275835.4	15	0.000147432	0.00221148	15	0.0257933	Yes	No
Pancreas	301	MKRN3	ENSG00000179455.7	15	0.000297554	0.00773641	26	0.0332087	Yes	No
Pancreas	301	MAGEL2	ENSG00000254585.2	15	0.00547176	0.142266	26	0.151575	No	No
Pancreas	301	NDN	ENSG00000182636.5	15	0.000753873	0.0196007	26	0.0444472	Yes	No
Pancreas	301	PWRN2	ENSG00000260551.1	15	0.00040941	0.0106447	26	0.0358725	Yes	No
Pancreas	301	RP11-580I1.1	ENSG00000260780.1	15	0.000139761	0.00377354	27	0.0284101	Yes	No
Pancreas	301	RP11-580I1.2	ENSG00000261621.1	15	0.00471945	0.127425	27	0.13807	No	No
Pancreas	301	PWRN3	ENSG00000260760.1	15	0.00222011	0.0599429	27	0.0787598	No	No
Pancreas	301	PWRN1	ENSG00000259905.5	15	2.65436e-05	0.000769763	29	0.0212231	Yes	No
Pancreas	301	NPAP1	ENSG00000185823.3	15	0.000221366	0.00619824	28	0.0311816	Yes	No
Pancreas	301	SNRPN	ENSG00000128739.21	15	0.00243274	0.0754149	31	0.0920493	No	No
Pancreas	301	SNURF	ENSG00000273173.5	15	0.000327404	0.0091673	28	0.0347571	Yes	No
Pancreas	301	RP11-701H24.3	ENSG00000257647.1	15	0.000404922	0.0113378	28	0.0363848	Yes	No
Pancreas	301	PWAR6	ENSG00000257151.1	15	0.00135561	0.0379571	28	0.0603629	No	No
Pancreas	301	UBE3A	ENSG00000114062.18	15	0.00305191	0.0762977	25	0.0928336	No	No
Pancreas	301	ATP10A	ENSG00000206190.11	15	0.000708425	0.0162938	23	0.04122	Yes	No
Pancreas	301	GABRB3	ENSG00000166206.14	15	0.00039053	0.0105443	27	0.0357392	Yes	No
Pancreas	301	GABRA5	ENSG00000186297.11	15	6.36088e-05	0.001463	23	0.0238409	Yes	No
Pancreas	301	HERC2	ENSG00000128731.15	15	4.2695e-05	0.000725815	17	0.0211374	Yes	No
Pancreas	301	GOLGA8M	ENSG00000188626.6	15	0.000347934	0.005219	15	0.0300296	Yes	No
Pancreas	301	APBA2	ENSG00000034053.14	15	0.00129491	0.0194236	15	0.0443358	Yes	No
Pancreas	301	FAM189A1	ENSG00000104059.4	15	0.000317059	0.00443882	14	0.029064	Yes	No
Pancreas	301	NSMCE3	ENSG00000185115.5	15	0.000672677	0.00874481	13	0.0343559	Yes	No
Pancreas	301	TJP1	ENSG00000104067.16	15	0.000804701	0.0128752	16	0.0379846	Yes	No
Pancreas	301	GOLGA8T	ENSG00000261247.1	15	0.000828021	0.0124203	15	0.0374612	Yes	No
Pancreas	301	CHRFAM7A	ENSG00000166664.13	15	8.6787e-05	0.00121502	14	0.0227048	Yes	No
Pancreas	301	GOLGA8R	ENSG00000186399.10	15	0.00788889	0.110444	14	0.122913	No	No
Pancreas	301	AC026150.8	ENSG00000260693.1	15	0.00126155	0.0176617	14	0.0425645	Yes	No
Pancreas	301	GOLGA8Q	ENSG00000178115.11	15	4.977e-05	0.00069678	14	0.0209934	Yes	No
Pancreas	301	GOLGA8H	ENSG00000261794.1	15	0.000947069	0.013259	14	0.0383724	Yes	No
Pancreas	301	RP11-932O9.9	ENSG00000269930.1	15	0.000298287	0.00417601	14	0.0287154	Yes	No
Pancreas	301	ARHGAP11B	ENSG00000187951.10	15	0.00024491	0.00367365	15	0.0282161	Yes	No
Pancreas	301	RP11-932O9.10	ENSG00000269974.1	15	0.0011539	0.0161546	14	0.0411487	Yes	No
Pancreas	301	FAN1	ENSG00000198690.9	15	0.000118448	0.00165827	14	0.0242723	Yes	No
Pancreas	301	MTMR10	ENSG00000166912.16	15	0.000710654	0.00994915	14	0.0352247	Yes	No
Pancreas	301	RP11-16E12.1	ENSG00000259448.2	15	0.0014535	0.0218025	15	0.0463414	Yes	No
Pancreas	301	RP11-16E12.2	ENSG00000259772.6	15	0.0016256	0.0243839	15	0.0487077	Yes	No
Pancreas	301	KLF13	ENSG00000169926.10	15	0.00295751	0.0443626	15	0.0653688	No	No
Pancreas	301	OTUD7A	ENSG00000169918.9	15	0.00173737	0.0312727	18	0.0544455	No	No
Pancreas	301	CHRNA7	ENSG00000175344.17	15	0.00143733	0.0273093	19	0.0512237	No	No
Pancreas	301	GOLGA8K	ENSG00000249931.4	15	0.00186965	0.0336536	18	0.0566277	No	No
Pancreas	301	GOLGA8O	ENSG00000206127.10	15	0.00129819	0.0233675	18	0.0477888	Yes	No
Pancreas	301	RP11-1000B6.3	ENSG00000261064.1	15	7.92724e-05	0.0014269	18	0.0237	Yes	No
Pancreas	301	GOLGA8N	ENSG00000232653.8	15	0.000196812	0.00354262	18	0.0279749	Yes	No
Pancreas	301	RP11-1000B6.5	ENSG00000244952.2	15	0.00184069	0.0331325	18	0.056254	No	No
Pancreas	301	ARHGAP11A	ENSG00000198826.10	15	0.000503634	0.00906541	18	0.0346967	Yes	No
Pancreas	301	SCG5	ENSG00000166922.8	15	0.00049429	0.00939152	19	0.0348961	Yes	No
Pancreas	301	RP11-758N13.1	ENSG00000259721.1	15	0.00212256	0.0382061	18	0.0606115	No	No
Pancreas	301	GREM1	ENSG00000166923.10	15	0.00185005	0.0351509	19	0.05788	No	No
Pancreas	301	FMN1	ENSG00000248905.8	15	0.000400004	0.00880009	22	0.0344132	Yes	No
Pancreas	301	RYR3	ENSG00000198838.13	15	0.000429825	0.0111754	26	0.0362841	Yes	No
Pancreas	301	AVEN	ENSG00000169857.7	15	0.00486226	0.116694	24	0.128444	No	No
Pancreas	301	CHRM5	ENSG00000184984.9	15	0.00324356	0.0778454	24	0.0941576	No	No
Pancreas	301	EMC7	ENSG00000134153.9	15	0.000187754	0.0041306	22	0.0285857	Yes	No
Pancreas	301	PGBD4	ENSG00000182405.5	15	0.0014409	0.0316999	22	0.0548714	No	No
Pancreas	301	KATNBL1	ENSG00000134152.10	15	0.00200692	0.0441523	22	0.0652113	No	No
Pancreas	301	EMC4	ENSG00000128463.12	15	1.40516e-05	0.000309134	22	0.0189797	Yes	No
Pancreas	301	SLC12A6	ENSG00000140199.11	15	0.000583386	0.0128345	22	0.0379529	Yes	No
Pancreas	301	NOP10	ENSG00000182117.5	15	0.000133527	0.00267055	20	0.0266863	Yes	No
Pancreas	301	LPCAT4	ENSG00000176454.13	15	0.000936236	0.0187247	20	0.0436902	Yes	No
Pancreas	301	GOLGA8A	ENSG00000175265.17	15	0.00182047	0.0364095	20	0.0590628	No	No
Pancreas	301	GOLGA8B	ENSG00000215252.11	15	1.26661e-05	0.000253321	20	0.0186698	Yes	No
Pancreas	301	GJD2	ENSG00000159248.4	15	0.00548599	0.0987478	18	0.112547	No	No
Pancreas	301	ACTC1	ENSG00000159251.6	15	0.00156387	0.0281496	18	0.0518955	No	No
Pancreas	301	AQR	ENSG00000021776.10	15	0.00287262	0.0545798	19	0.0742266	No	No
Pancreas	301	ZNF770	ENSG00000198146.4	15	0.00170506	0.0306911	18	0.0540014	No	No
Pancreas	301	RP11-323I15.5	ENSG00000259336.1	15	0.00032887	0.00624854	19	0.0311928	Yes	No
Pancreas	301	DPH6	ENSG00000134146.11	15	0.00351496	0.0773291	22	0.0937464	No	No
Pancreas	301	DPH6-AS1	ENSG00000248079.2	15	0.00108392	0.0238462	22	0.0482166	Yes	No
Pancreas	301	C15orf41	ENSG00000186073.11	15	0.00193105	0.0424831	22	0.0638129	No	No
Pancreas	301	MEIS2	ENSG00000134138.19	15	0.000200504	0.00441109	22	0.0289728	Yes	No
Pancreas	301	RP11-128A17.2	ENSG00000274444.1	15	6.75386e-05	0.00128323	19	0.0230396	Yes	No
Pancreas	301	LINC01852	ENSG00000236914.3	15	0.000654912	0.0130982	20	0.0382773	Yes	No
Pancreas	301	SPRED1	ENSG00000166068.12	15	0.00157626	0.0331014	21	0.0562215	No	No
Pancreas	301	FAM98B	ENSG00000171262.11	15	0.000812599	0.0154394	19	0.040515	Yes	No
Pancreas	301	RASGRP1	ENSG00000172575.11	15	0.00274493	0.0521536	19	0.0721501	No	No
Pancreas	301	RP11-326N17.2	ENSG00000274281.1	15	0.000986373	0.0177547	18	0.0426323	Yes	No
Pancreas	301	RP11-624L4.1	ENSG00000259345.5	15	8.4481e-05	0.00185858	22	0.0249662	Yes	No
Pancreas	301	RP11-265N7.1	ENSG00000259450.1	15	0.000615989	0.0110878	18	0.0361863	Yes	No
Pancreas	301	THBS1	ENSG00000137801.10	15	0.00560796	0.100943	18	0.114508	No	No
Pancreas	301	FSIP1	ENSG00000150667.6	15	0.00151349	0.0287563	19	0.0523669	No	No
Pancreas	301	GPR176	ENSG00000166073.10	15	0.00214138	0.0385449	18	0.0608481	No	No
Pancreas	301	EIF2AK4	ENSG00000128829.11	15	0.00264784	0.0450133	17	0.065902	No	No
Pancreas	301	SRP14	ENSG00000140319.10	15	0.00408528	0.0653645	16	0.0834842	No	No
Pancreas	301	SRP14-AS1	ENSG00000248508.6	15	0.000671026	0.0107364	16	0.0359891	Yes	No
Pancreas	301	RP11-521C20.2	ENSG00000259584.1	15	5.62117e-06	8.43175e-05	15	0.0172823	Yes	No
Pancreas	301	BMF	ENSG00000104081.13	15	0.000347376	0.00521063	15	0.0300296	Yes	No
Pancreas	301	BUB1B	ENSG00000156970.12	15	0.00281763	0.0450821	16	0.0659857	No	No
Pancreas	301	PAK6	ENSG00000137843.11	15	0.000771467	0.0123435	16	0.0373954	Yes	No
Pancreas	301	PLCB2	ENSG00000137841.11	15	0.0021467	0.0343472	16	0.0572458	No	No
Pancreas	301	INAFM2	ENSG00000259330.2	15	0.00501298	0.0751948	15	0.0918531	No	No
Pancreas	301	C15orf52	ENSG00000188549.12	15	0.00814716	0.122207	15	0.133376	No	No
Pancreas	301	PHGR1	ENSG00000233041.8	15	0.000905944	0.0135892	15	0.0386492	Yes	No
Pancreas	301	DISP2	ENSG00000140323.5	15	0.000635507	0.0095326	15	0.034969	Yes	No
Pancreas	301	KNSTRN	ENSG00000128944.13	15	0.000219546	0.00329319	15	0.0276689	Yes	No
Pancreas	301	IVD	ENSG00000128928.8	15	0.000174156	0.00261234	15	0.0266356	Yes	No
Pancreas	301	BAHD1	ENSG00000140320.11	15	0.0040885	0.0613276	15	0.0799532	No	No
Pancreas	301	CHST14	ENSG00000169105.7	15	0.00632055	0.0948082	15	0.10911	No	No
Pancreas	301	C15orf57	ENSG00000128891.15	15	0.0128263	0.192395	15	0.198415	No	No
Pancreas	301	RPUSD2	ENSG00000166133.17	15	0.00481441	0.0722161	15	0.0893864	No	No
Pancreas	301	KNL1	ENSG00000137812.19	15	9.61748e-05	0.00144262	15	0.0237875	Yes	No
Pancreas	301	RAD51	ENSG00000051180.16	15	0.00152337	0.0228505	15	0.0473538	Yes	No
Pancreas	301	RMDN3	ENSG00000137824.15	15	0.00915819	0.128215	14	0.13877	No	No
Pancreas	301	GCHFR	ENSG00000137880.5	15	0.00156387	0.0218941	14	0.0463937	Yes	No
Pancreas	301	DNAJC17	ENSG00000104129.9	15	0.00143987	0.0201582	14	0.0448501	Yes	No
Pancreas	301	C15orf62	ENSG00000188277.9	15	0.0011609	0.0162527	14	0.0411904	Yes	No
Pancreas	301	ZFYVE19	ENSG00000166140.17	15	0.00133567	0.0186994	14	0.0436772	Yes	No
Pancreas	301	PPP1R14D	ENSG00000166143.9	15	0.0136833	0.191566	14	0.197657	No	No
Pancreas	301	SPINT1	ENSG00000166145.14	15	0.00567123	0.0793972	14	0.0954911	No	No
Pancreas	301	RHOV	ENSG00000104140.6	15	0.00752337	0.105327	14	0.118333	No	No
Pancreas	301	VPS18	ENSG00000104142.10	15	0.000753123	0.0105437	14	0.0357392	Yes	No
Pancreas	301	RP11-540O11.1	ENSG00000251161.3	15	0.000323092	0.00452329	14	0.0291018	Yes	No
Pancreas	301	DLL4	ENSG00000128917.6	15	0.000381434	0.00534007	14	0.0302391	Yes	No
Pancreas	301	CHAC1	ENSG00000128965.11	15	0.000307534	0.00430547	14	0.0288061	Yes	No
Pancreas	301	INO80	ENSG00000128908.15	15	0.00609782	0.103663	17	0.116911	No	No
Pancreas	301	CHP1	ENSG00000187446.11	15	0.00242119	0.038739	16	0.0609565	No	No
Pancreas	301	OIP5	ENSG00000104147.8	15	0.00186153	0.0279229	15	0.0517017	No	No
Pancreas	301	NUSAP1	ENSG00000137804.12	15	0.00377517	0.0604028	16	0.0791128	No	No
Pancreas	301	NDUFAF1	ENSG00000137806.8	15	0.00124683	0.0187024	15	0.0436772	Yes	No
Pancreas	301	RTF1	ENSG00000137815.14	15	0.000431219	0.0068995	16	0.0320464	Yes	No
Pancreas	301	ITPKA	ENSG00000137825.10	15	0.000261556	0.00392333	15	0.0285112	Yes	No
Pancreas	301	LTK	ENSG00000062524.15	15	0.000592303	0.00888454	15	0.0344989	Yes	No
Pancreas	301	RPAP1	ENSG00000103932.11	15	0.00633114	0.0949671	15	0.109278	No	No
Pancreas	301	TYRO3	ENSG00000092445.11	15	0.000674309	0.0101146	15	0.0353673	Yes	No
Pancreas	301	MGA	ENSG00000174197.16	15	0.000610938	0.00916408	15	0.0347571	Yes	No
Pancreas	301	MAPKBP1	ENSG00000137802.13	15	0.00519111	0.0726755	14	0.0897353	No	No
Pancreas	301	JMJD7	ENSG00000243789.10	15	0.00547563	0.0766588	14	0.093133	No	No
Pancreas	301	PLA2G4B	ENSG00000243708.10	15	0.00394132	0.0551785	14	0.0746825	No	No
Pancreas	301	SPTBN5	ENSG00000137877.9	15	0.0050533	0.0707462	14	0.0881606	No	No
Pancreas	301	EHD4	ENSG00000103966.10	15	6.18705e-05	0.000866188	14	0.0214083	Yes	No
Pancreas	301	PLA2G4F	ENSG00000168907.13	15	0.0065347	0.0914858	14	0.106279	No	No
Pancreas	301	VPS39	ENSG00000166887.15	15	0.00377085	0.0527918	14	0.0726976	No	No
Pancreas	301	TMEM87A	ENSG00000103978.15	15	0.00214785	0.027922	13	0.0517017	No	No
Pancreas	301	GANC	ENSG00000214013.9	15	0.00269578	0.0350451	13	0.0577614	No	No
Pancreas	301	CAPN3	ENSG00000092529.23	15	0.000156189	0.00203045	13	0.0252581	Yes	No
Pancreas	301	ZNF106	ENSG00000103994.16	15	0.00503205	0.0654167	13	0.0835113	No	No
Pancreas	301	SNAP23	ENSG00000092531.9	15	1.74265e-05	0.000226544	13	0.0182889	Yes	No
Pancreas	301	LRRC57	ENSG00000180979.9	15	0.00205267	0.024632	12	0.0489031	Yes	No
Pancreas	301	HAUS2	ENSG00000137814.10	15	0.00791727	0.0950073	12	0.10931	No	No
Pancreas	301	STARD9	ENSG00000159433.11	15	0.00110153	0.01432	13	0.0394484	Yes	No
Pancreas	301	CDAN1	ENSG00000140326.12	15	0.0138631	0.166357	12	0.174022	No	No
Pancreas	301	TTBK2	ENSG00000128881.16	15	0.000763151	0.00915781	12	0.0347571	Yes	No
Pancreas	301	UBR1	ENSG00000159459.11	15	0.0192732	0.212005	11	0.217177	No	No
Pancreas	301	TMEM62	ENSG00000137842.6	15	0.00647792	0.0583013	9	0.0773273	No	No
Pancreas	301	CCNDBP1	ENSG00000166946.13	15	0.00422267	0.0337813	8	0.0567451	No	No
Pancreas	301	LCMT2	ENSG00000168806.7	15	0.00484229	0.0387383	8	0.0609565	No	No
Pancreas	301	ADAL	ENSG00000168803.14	15	0.00291423	0.0233138	8	0.047748	Yes	No
Pancreas	301	ZSCAN29	ENSG00000140265.12	15	0.0162864	0.130291	8	0.14062	No	No
Pancreas	301	TUBGCP4	ENSG00000137822.12	15	0.00660758	0.0528607	8	0.0727658	No	No
Pancreas	301	TP53BP1	ENSG00000067369.13	15	0.0110751	0.0886006	8	0.103643	No	No
Pancreas	301	MAP1A	ENSG00000166963.12	15	0.00650134	0.0455094	7	0.0663748	No	No
Pancreas	301	PPIP5K1	ENSG00000168781.21	15	0.0117516	0.0822614	7	0.0979727	No	No
Pancreas	301	CKMT1B	ENSG00000237289.9	15	0.00166926	0.0116848	7	0.0367664	Yes	No
Pancreas	301	CATSPER2	ENSG00000166762.16	15	0.000357538	0.00250277	7	0.0263467	Yes	No
Pancreas	301	CKMT1A	ENSG00000223572.9	15	0.000404041	0.00282829	7	0.0270271	Yes	No
Pancreas	301	PDIA3	ENSG00000167004.12	15	0.0043848	0.0306936	7	0.0540014	No	No
Pancreas	301	ELL3	ENSG00000128886.11	15	0.00325642	0.0227949	7	0.047294	Yes	No
Pancreas	301	SERF2	ENSG00000140264.19	15	0.021331	0.149317	7	0.158054	No	No
Pancreas	301	HYPK	ENSG00000242028.6	15	0.00274769	0.0192338	7	0.0441331	Yes	No
Pancreas	301	MFAP1	ENSG00000140259.6	15	0.0141133	0.0987933	7	0.112592	No	No
Pancreas	301	WDR76	ENSG00000092470.11	15	0.00888769	0.0711016	8	0.0884802	No	No
Pancreas	301	FRMD5	ENSG00000171877.20	15	0.00933007	0.0839706	9	0.0995136	No	No
Pancreas	301	CASC4	ENSG00000166734.18	15	0.00905135	0.0905135	10	0.105423	No	No
Pancreas	301	CTDSPL2	ENSG00000137770.13	15	0.0068654	0.068654	10	0.0862932	No	No
Pancreas	301	EIF3J-AS1	ENSG00000179523.4	15	0.010953	0.0985769	9	0.112428	No	No
Pancreas	301	EIF3J	ENSG00000104131.12	15	0.0133073	0.119766	9	0.131116	No	No
Pancreas	301	SPG11	ENSG00000104133.14	15	0.00350496	0.0350496	10	0.0577614	No	No
Pancreas	301	PATL2	ENSG00000229474.6	15	0.0114045	0.114045	10	0.126086	No	No
Pancreas	301	B2M	ENSG00000166710.17	15	0.00441786	0.0441786	10	0.0652303	No	No
Pancreas	301	TRIM69	ENSG00000185880.12	15	0.00264323	0.0290755	11	0.0526436	No	No
Pancreas	301	SORD	ENSG00000140263.13	15	7.42221e-05	0.000890666	12	0.0214178	Yes	No
Pancreas	301	DUOX2	ENSG00000140279.12	15	0.000805207	0.00966249	12	0.0350714	Yes	No
Pancreas	301	DUOXA2	ENSG00000140274.13	15	0.00876467	0.105176	12	0.118226	No	No
Pancreas	301	DUOXA1	ENSG00000140254.12	15	0.00282112	0.0338534	12	0.0567735	No	No
Pancreas	301	DUOX1	ENSG00000137857.17	15	0.00558013	0.0669616	12	0.0848433	No	No
Pancreas	301	SHF	ENSG00000138606.19	15	0.00535302	0.0642363	12	0.0825092	No	No
Pancreas	301	SLC28A2	ENSG00000137860.11	15	0.00259881	0.0337846	13	0.0567451	No	No
Pancreas	301	GATM	ENSG00000171766.15	15	0.00733017	0.102622	14	0.11593	No	No
Pancreas	301	SPATA5L1	ENSG00000171763.18	15	0.00646149	0.0904608	14	0.105388	No	No
Pancreas	301	C15orf48	ENSG00000166920.12	15	0.0194159	0.271822	14	0.275057	No	No
Pancreas	301	SLC30A4	ENSG00000104154.6	15	0.00141038	0.0211558	15	0.045928	Yes	No
Pancreas	301	RP11-96O20.5	ENSG00000275709.1	15	0.000668353	0.0100253	15	0.0352781	Yes	No
Pancreas	301	BLOC1S6	ENSG00000104164.10	15	0.0113476	0.181562	16	0.188168	No	No
Pancreas	301	SQRDL	ENSG00000137767.13	15	0.00128439	0.0205502	16	0.0452873	Yes	No
Pancreas	301	CTD-2306A12.1	ENSG00000273972.1	15	0.000175526	0.00280842	16	0.0270271	Yes	No
Pancreas	301	SEMA6D	ENSG00000137872.16	15	0.00831213	0.166243	20	0.173934	No	No
Pancreas	301	MYEF2	ENSG00000104177.17	15	3.21974e-05	0.000418567	13	0.0201037	Yes	No
Pancreas	301	DUT	ENSG00000128951.13	15	0.00166717	0.0216732	13	0.0462787	Yes	No
Pancreas	301	FBN1	ENSG00000166147.13	15	0.000528409	0.00792613	15	0.0335283	Yes	No
Pancreas	301	CEP152	ENSG00000103995.13	15	0.00131149	0.0170493	13	0.0419997	Yes	No
Pancreas	301	SHC4	ENSG00000185634.11	15	7.18414e-05	0.000933938	13	0.0215851	Yes	No
Pancreas	301	EID1	ENSG00000255302.4	15	0.00114672	0.0137606	12	0.0388236	Yes	No
Pancreas	301	SECISBP2L	ENSG00000138593.8	15	0.00605883	0.0787648	13	0.0949791	No	No
Pancreas	301	RP11-325E5.1	ENSG00000259656.1	15	0.0015326	0.0199238	13	0.0446576	Yes	No
Pancreas	301	COPS2	ENSG00000166200.14	15	0.000166501	0.00233101	14	0.0260663	Yes	No
Pancreas	301	GALK2	ENSG00000156958.14	15	0.0155745	0.249191	16	0.252985	No	No
Pancreas	301	FAM227B	ENSG00000166262.15	15	4.81464e-05	0.000866634	18	0.0214083	Yes	No
Pancreas	301	RP11-295H24.4	ENSG00000275580.1	15	0.0043568	0.0697089	16	0.0871794	No	No
Pancreas	301	FGF7	ENSG00000140285.9	15	0.0010731	0.0171696	16	0.0421008	Yes	No
Pancreas	301	DTWD1	ENSG00000104047.14	15	0.00135422	0.0230218	17	0.04747	Yes	No
Pancreas	301	ATP8B4	ENSG00000104043.14	15	0.000186676	0.00354684	19	0.0279749	Yes	No
Pancreas	301	SLC27A2	ENSG00000140284.10	15	0.00223762	0.0402771	18	0.0621727	No	No
Pancreas	301	HDC	ENSG00000140287.10	15	0.00145342	0.0261616	18	0.0502318	No	No
Pancreas	301	GABPB1	ENSG00000104064.16	15	0.000135264	0.00257002	19	0.026531	Yes	No
Pancreas	301	USP8	ENSG00000138592.13	15	0.00109994	0.0208989	19	0.0456505	Yes	No
Pancreas	301	RP11-562A8.5	ENSG00000259618.1	15	0.0020618	0.0371125	18	0.0597291	No	No
Pancreas	301	TRPM7	ENSG00000092439.13	15	0.000594807	0.0107065	18	0.0359627	Yes	No
Pancreas	301	SPPL2A	ENSG00000138600.9	15	0.00541297	0.0974335	18	0.111438	No	No
Pancreas	301	AP4E1	ENSG00000081014.10	15	0.0148347	0.281859	19	0.284909	No	No
Pancreas	301	TNFAIP8L3	ENSG00000183578.6	15	0.0078011	0.14042	18	0.14998	No	No
Pancreas	301	CYP19A1	ENSG00000137869.14	15	0.000138009	0.00234615	17	0.0260663	Yes	No
Pancreas	301	GLDN	ENSG00000186417.13	15	0.000744513	0.0119122	16	0.0369527	Yes	No
Pancreas	301	DMXL2	ENSG00000104093.13	15	2.37067e-05	0.000426721	18	0.0201037	Yes	No
Pancreas	301	SCG3	ENSG00000104112.8	15	0.0043313	0.0693009	16	0.0868047	No	No
Pancreas	301	LYSMD2	ENSG00000140280.13	15	0.00635802	0.101728	16	0.115195	No	No
Pancreas	301	TMOD2	ENSG00000128872.9	15	0.00749891	0.119983	16	0.131327	No	No
Pancreas	301	TMOD3	ENSG00000138594.13	15	0.00375529	0.0638399	17	0.0821705	No	No
Pancreas	301	LEO1	ENSG00000166477.12	15	0.00326018	0.0521628	16	0.0721501	No	No
Pancreas	301	MAPK6	ENSG00000069956.11	15	0.000852791	0.0144974	17	0.0396185	Yes	No
Pancreas	301	BCL2L10	ENSG00000137875.4	15	0.00159713	0.0255541	16	0.0496569	Yes	No
Pancreas	301	GNB5	ENSG00000069966.18	15	0.00560863	0.0953467	17	0.109552	No	No
Pancreas	301	CERNA1	ENSG00000259577.1	15	0.0017855	0.0303535	17	0.0537323	No	No
Pancreas	301	MYO5C	ENSG00000128833.12	15	0.00114277	0.0205698	18	0.0453095	Yes	No
Pancreas	301	MYO5A	ENSG00000197535.14	15	0.000888893	0.016889	19	0.0418045	Yes	No
Pancreas	301	ARPP19	ENSG00000128989.10	15	0.0179932	0.323877	18	0.326179	No	No
Pancreas	301	FAM214A	ENSG00000047346.12	15	0.000387534	0.00736314	19	0.0326999	Yes	No
Pancreas	301	ONECUT1	ENSG00000169856.8	15	0.000701376	0.0126248	18	0.0376837	Yes	No
Pancreas	301	RP11-209K10.2	ENSG00000259203.1	15	0.000636467	0.0114564	18	0.0364961	Yes	No
Pancreas	301	RP11-209E8.1	ENSG00000259237.1	15	0.000392183	0.00784365	20	0.0333874	Yes	No
Pancreas	301	WDR72	ENSG00000166415.14	15	0.000750373	0.0187593	25	0.0437169	Yes	No
Pancreas	301	RSL24D1	ENSG00000137876.9	15	0.000119295	0.00286309	24	0.0270282	Yes	No
Pancreas	301	RAB27A	ENSG00000069974.15	15	0.00290507	0.0726269	25	0.0896957	No	No
Pancreas	301	PIGBOS1	ENSG00000225973.3	15	0.000435163	0.0104439	24	0.0356905	Yes	No
Pancreas	301	PIGB	ENSG00000069943.9	15	0.000674977	0.0161994	24	0.0411711	Yes	No
Pancreas	301	CCPG1	ENSG00000260916.7	15	6.73697e-06	0.000161687	24	0.0182303	Yes	No
Pancreas	301	C15orf65	ENSG00000261652.2	15	0.00260828	0.0599904	23	0.0787993	No	No
Pancreas	301	DYX1C1	ENSG00000256061.7	15	0.00300933	0.072224	24	0.0893864	No	No
Pancreas	301	PYGO1	ENSG00000171016.11	15	0.00359215	0.0826194	23	0.0982959	No	No
Pancreas	301	NEDD4	ENSG00000069869.15	15	0.00102119	0.021445	21	0.046124	Yes	No
Pancreas	301	RFX7	ENSG00000181827.14	15	0.000602835	0.0120567	20	0.0371421	Yes	No
Pancreas	301	TEX9	ENSG00000151575.14	15	0.000439822	0.00879644	20	0.0344107	Yes	No
Pancreas	301	RP11-48G14.1	ENSG00000261823.1	15	0.0119681	0.215426	18	0.220469	No	No
Pancreas	301	MNS1	ENSG00000138587.5	15	0.00238006	0.042841	18	0.0641187	No	No
Pancreas	301	ZNF280D	ENSG00000137871.19	15	0.00162065	0.0340337	21	0.0569292	No	No
Pancreas	301	RP11-323F24.3	ENSG00000276524.1	15	0.00193603	0.0348486	18	0.0576291	No	No
Pancreas	301	TCF12	ENSG00000140262.17	15	0.000725324	0.0152318	21	0.0403548	Yes	No
Pancreas	301	LINC00926	ENSG00000247982.6	15	0.000581621	0.00988755	17	0.0351641	Yes	No
Pancreas	301	CGNL1	ENSG00000128849.10	15	0.00121642	0.023112	19	0.0475389	Yes	No
Pancreas	301	CTD-2515H24.4	ENSG00000261265.1	15	0.000909489	0.0163708	18	0.0412483	Yes	No
Pancreas	301	CTD-2515H24.2	ENSG00000276772.1	15	0.00294704	0.0530467	18	0.0729055	No	No
Pancreas	301	MYZAP	ENSG00000263155.5	15	0.000436921	0.00786458	18	0.0334381	Yes	No
Pancreas	301	POLR2M	ENSG00000255529.7	15	0.000907911	0.0163424	18	0.041234	Yes	No
Pancreas	301	ALDH1A2	ENSG00000128918.14	15	0.000642085	0.014768	23	0.0399143	Yes	No
Pancreas	301	AQP9	ENSG00000103569.9	15	0.00196446	0.0373248	19	0.0599048	No	No
Pancreas	301	LIPC	ENSG00000166035.10	15	0.000726942	0.0145388	20	0.0396387	Yes	No
Pancreas	301	ADAM10	ENSG00000137845.14	15	0.00501726	0.100345	20	0.114005	No	No
Pancreas	301	RP11-30K9.6	ENSG00000245975.2	15	0.00252356	0.0454241	18	0.0662808	No	No
Pancreas	301	MINDY2	ENSG00000128923.10	15	0.00307084	0.0583459	19	0.0773744	No	No
Pancreas	301	SLTM	ENSG00000137776.16	15	0.0022915	0.0435386	19	0.0647034	No	No
Pancreas	301	RNF111	ENSG00000157450.15	15	0.000250763	0.00476449	19	0.0294487	Yes	No
Pancreas	301	CCNB2	ENSG00000157456.7	15	1.45812e-05	0.000262461	18	0.0186729	Yes	No
Pancreas	301	RP11-59H7.4	ENSG00000277144.1	15	0.000353181	0.00635725	18	0.0313336	Yes	No
Pancreas	301	MYO1E	ENSG00000157483.8	15	0.00145222	0.0290445	20	0.0526135	No	No
Pancreas	301	FAM81A	ENSG00000157470.11	15	0.00249133	0.044844	18	0.0657684	No	No
Pancreas	301	GCNT3	ENSG00000140297.12	15	0.00304344	0.0517385	17	0.0717863	No	No
Pancreas	301	GTF2A2	ENSG00000140307.10	15	0.000801198	0.0128192	16	0.0379324	Yes	No
Pancreas	301	BNIP2	ENSG00000140299.11	15	0.00763398	0.129778	17	0.140136	No	No
Pancreas	301	ANXA2	ENSG00000182718.16	15	0.00455974	0.0866351	19	0.101883	No	No
Pancreas	301	ICE2	ENSG00000128915.11	15	0.00175337	0.033314	19	0.0563534	No	No
Pancreas	301	RORA	ENSG00000069667.15	15	0.000133003	0.00332507	25	0.0277203	Yes	No
Pancreas	301	RP11-219B17.3	ENSG00000273958.1	15	0.00114349	0.0205828	18	0.0453265	Yes	No
Pancreas	301	VPS13C	ENSG00000129003.15	15	0.000457609	0.00960979	21	0.0350315	Yes	No
Pancreas	301	C2CD4A	ENSG00000198535.5	15	0.00148342	0.028185	19	0.0519213	No	No
Pancreas	301	C2CD4B	ENSG00000205502.3	15	0.000217378	0.00413018	19	0.0285857	Yes	No
Pancreas	301	RP11-435J9.2	ENSG00000274340.1	15	0.000293271	0.00527888	18	0.0301451	Yes	No
Pancreas	301	TLN2	ENSG00000171914.16	15	0.000444371	0.00977616	22	0.0350714	Yes	No
Pancreas	301	RP11-1069G10.2	ENSG00000259727.1	15	0.000170525	0.00306944	18	0.0271854	Yes	No
Pancreas	301	TPM1	ENSG00000140416.19	15	9.84305e-06	0.000177175	18	0.0182303	Yes	No
Pancreas	301	LACTB	ENSG00000103642.11	15	0.00935328	0.159006	17	0.167227	No	No
Pancreas	301	RPS27L	ENSG00000185088.13	15	0.000700289	0.0126052	18	0.037672	Yes	No
Pancreas	301	RAB8B	ENSG00000166128.12	15	8.45153e-05	0.00143676	17	0.0237666	Yes	No
Pancreas	301	APH1B	ENSG00000138613.13	15	0.000449711	0.00764509	17	0.0331391	Yes	No
Pancreas	301	CA12	ENSG00000074410.13	15	0.00554248	0.0942222	17	0.108664	No	No
Pancreas	301	RP11-321G12.1	ENSG00000259459.5	15	0.00460953	0.0737524	16	0.0905531	No	No
Pancreas	301	AC007950.2	ENSG00000276651.1	15	0.00160097	0.0240145	15	0.0483738	Yes	No
Pancreas	301	USP3	ENSG00000140455.16	15	0.0087106	0.13937	16	0.149018	No	No
Pancreas	301	FBXL22	ENSG00000197361.7	15	0.00156225	0.0234337	15	0.0478719	Yes	No
Pancreas	301	HERC1	ENSG00000103657.13	15	0.00784654	0.125545	16	0.136353	No	No
Pancreas	301	DAPK2	ENSG00000035664.11	15	0.00042769	0.00684304	16	0.0320064	Yes	No
Pancreas	301	FAM96A	ENSG00000166797.10	15	0.00123976	0.0173567	14	0.0422995	Yes	No
Pancreas	301	SNX1	ENSG00000028528.14	15	0.000303701	0.00394811	13	0.0285207	Yes	No
Pancreas	301	SNX22	ENSG00000157734.13	15	0.000782551	0.0101732	13	0.035392	Yes	No
Pancreas	301	PPIB	ENSG00000166794.4	15	0.00364097	0.0473326	13	0.0679421	No	No
Pancreas	301	CSNK1G1	ENSG00000169118.17	15	0.00246453	0.0345034	14	0.0573763	No	No
Pancreas	301	PCLAF	ENSG00000166803.11	15	0.00344148	0.0447392	13	0.0656702	No	No
Pancreas	301	TRIP4	ENSG00000103671.9	15	0.0142711	0.185524	13	0.191947	No	No
Pancreas	301	ZNF609	ENSG00000180357.9	15	0.00881724	0.114624	13	0.126603	No	No
Pancreas	301	OAZ2	ENSG00000180304.14	15	0.0193127	0.231752	12	0.236239	No	No
Pancreas	301	RBPMS2	ENSG00000166831.8	15	0.00112667	0.0135201	12	0.0385818	Yes	No
Pancreas	301	PIF1	ENSG00000140451.12	15	0.00113709	0.0136451	12	0.0386892	Yes	No
Pancreas	301	PLEKHO2	ENSG00000241839.9	15	0.00482494	0.0578993	12	0.0769924	No	No
Pancreas	301	ANKDD1A	ENSG00000166839.16	15	0.00129125	0.015495	12	0.0405623	Yes	No
Pancreas	301	SPG21	ENSG00000090487.10	15	0.00223844	0.0268612	12	0.0508093	No	No
Pancreas	301	MTFMT	ENSG00000103707.9	15	0.00288008	0.0316809	11	0.054847	No	No
Pancreas	301	SLC51B	ENSG00000186198.3	15	0.000828912	0.00911803	11	0.0347571	Yes	No
Pancreas	301	RASL12	ENSG00000103710.10	15	0.00111007	0.0122108	11	0.0373207	Yes	No
Pancreas	301	UBAP1L	ENSG00000246922.8	15	0.00304923	0.0335415	11	0.0565567	No	No
Pancreas	301	PDCD7	ENSG00000090470.14	15	0.0135559	0.162671	12	0.170702	No	No
Pancreas	301	CLPX	ENSG00000166855.9	15	0.0142261	0.170713	12	0.178118	No	No
Pancreas	301	CILP	ENSG00000138615.5	15	0.00139536	0.0167443	12	0.0416603	Yes	No
Pancreas	301	PARP16	ENSG00000138617.14	15	0.00294548	0.0382913	13	0.06069	No	No
Pancreas	301	IGDCC4	ENSG00000103742.11	15	0.00064142	0.00897988	14	0.0346147	Yes	No
Pancreas	301	DPP8	ENSG00000074603.18	15	0.00068463	0.00958482	14	0.0349906	Yes	No
Pancreas	301	HACD3	ENSG00000074696.12	15	0.00168387	0.0252581	15	0.0494464	Yes	No
Pancreas	301	INTS14	ENSG00000138614.14	15	0.00143048	0.0214571	15	0.046124	Yes	No
Pancreas	301	SLC24A1	ENSG00000074621.13	15	0.000171664	0.00257496	15	0.026531	Yes	No
Pancreas	301	DENND4A	ENSG00000174485.15	15	0.000755499	0.0128435	17	0.0379634	Yes	No
Pancreas	301	RAB11A	ENSG00000103769.9	15	0.00121366	0.0218458	18	0.0463587	Yes	No
Pancreas	301	DIS3L	ENSG00000166938.12	15	0.000239291	0.00454653	19	0.029131	Yes	No
Pancreas	301	TIPIN	ENSG00000075131.9	15	0.00257938	0.0490081	19	0.0694075	No	No
Pancreas	301	MAP2K1	ENSG00000169032.9	15	0.00171088	0.0325067	19	0.0556738	No	No
Pancreas	301	SNAPC5	ENSG00000174446.12	15	0.00218813	0.0393863	18	0.0615452	No	No
Pancreas	301	RPL4	ENSG00000174444.14	15	0.0050741	0.0913338	18	0.106161	No	No
Pancreas	301	ZWILCH	ENSG00000174442.11	15	0.00805887	0.153119	19	0.161605	No	No
Pancreas	301	LCTL	ENSG00000188501.11	15	0.00157861	0.0299935	19	0.0534297	No	No
Pancreas	301	SMAD6	ENSG00000137834.14	15	0.00155257	0.0294989	19	0.052987	No	No
Pancreas	301	RP11-622C24.2	ENSG00000277152.1	15	0.00405177	0.0769837	19	0.0934076	No	No
Pancreas	301	SMAD3	ENSG00000166949.15	15	0.000415383	0.00830766	20	0.0339025	Yes	No
Pancreas	301	AAGAB	ENSG00000103591.12	15	0.000730429	0.0138782	19	0.0389833	Yes	No
Pancreas	301	IQCH	ENSG00000103599.19	15	0.00168824	0.0337647	20	0.0567438	No	No
Pancreas	301	IQCH-AS1	ENSG00000259673.5	15	0.00349899	0.0664807	19	0.0844447	No	No
Pancreas	301	C15orf61	ENSG00000189227.5	15	3.57359e-05	0.000643245	18	0.0209934	Yes	No
Pancreas	301	RP11-502I4.3	ENSG00000270964.1	15	0.00283656	0.051058	18	0.0712608	No	No
Pancreas	301	MAP2K5	ENSG00000137764.19	15	5.48472e-05	0.00109694	20	0.0222102	Yes	No
Pancreas	301	SKOR1	ENSG00000188779.10	15	0.000768116	0.013058	17	0.0382194	Yes	No
Pancreas	301	PIAS1	ENSG00000033800.13	15	0.00420073	0.063011	15	0.0814088	No	No
Pancreas	301	CALML4	ENSG00000129007.14	15	0.00148795	0.0208313	14	0.0455889	Yes	No
Pancreas	301	CLN6	ENSG00000128973.12	15	0.00477599	0.0668639	14	0.08477	No	No
Pancreas	301	FEM1B	ENSG00000169018.5	15	3.91699e-05	0.000548379	14	0.0202317	Yes	No
Pancreas	301	ITGA11	ENSG00000137809.16	15	0.00606502	0.0849103	14	0.100382	No	No
Pancreas	301	CORO2B	ENSG00000103647.12	15	7.14786e-05	0.0010007	14	0.0217425	Yes	No
Pancreas	301	ANP32A	ENSG00000140350.15	15	0.00580096	0.0812134	14	0.0970782	No	No
Pancreas	301	SPESP1	ENSG00000258484.3	15	0.000914433	0.0137165	15	0.0387715	Yes	No
Pancreas	301	GLCE	ENSG00000138604.9	15	0.00290977	0.0465562	16	0.0673205	No	No
Pancreas	301	PAQR5	ENSG00000137819.13	15	0.000244167	0.00390667	16	0.0285093	Yes	No
Pancreas	301	KIF23	ENSG00000137807.13	15	7.06784e-05	0.00113085	16	0.0222197	Yes	No
Pancreas	301	RPLP1	ENSG00000137818.11	15	0.00772907	0.115936	15	0.12777	No	No
Pancreas	301	DRAIC	ENSG00000245750.7	15	0.00169895	0.0271831	16	0.0510942	No	No
Pancreas	301	LINC00593	ENSG00000259703.5	15	0.00297042	0.0445564	15	0.0655433	No	No
Pancreas	301	TLE3	ENSG00000140332.15	15	0.00560528	0.0840792	15	0.0996075	No	No
Pancreas	301	LINC02204	ENSG00000280639.1	15	0.00046916	0.00797571	17	0.0336293	Yes	No
Pancreas	301	UACA	ENSG00000137831.14	15	0.000719152	0.0136639	19	0.0387026	Yes	No
Pancreas	301	LARP6	ENSG00000166173.10	15	0.000170467	0.00306841	18	0.0271854	Yes	No
Pancreas	301	LRRC49	ENSG00000137821.11	15	0.00074446	0.0134003	18	0.0384898	Yes	No
Pancreas	301	THAP10	ENSG00000129028.8	15	0.000487454	0.00828671	17	0.0338821	Yes	No
Pancreas	301	THSD4	ENSG00000187720.14	15	0.00468504	0.0796456	17	0.095729	No	No
Pancreas	301	NR2E3	ENSG00000278570.4	15	0.00161979	0.0178176	11	0.0426986	Yes	No
Pancreas	301	MYO9A	ENSG00000066933.15	15	0.00170712	0.0221925	13	0.0467117	Yes	No
Pancreas	301	SENP8	ENSG00000166192.14	15	0.0116482	0.139778	12	0.149398	No	No
Pancreas	301	GRAMD2	ENSG00000175318.11	15	0.00619018	0.0742822	12	0.0909932	No	No
Pancreas	301	PKM	ENSG00000067225.17	15	0.000771373	0.00925647	12	0.034776	Yes	No
Pancreas	301	PARP6	ENSG00000137817.16	15	0.000458989	0.00550787	12	0.0303294	Yes	No
Pancreas	301	CELF6	ENSG00000140488.15	15	0.000271977	0.00326373	12	0.0275706	Yes	No
Pancreas	301	HEXA	ENSG00000213614.9	15	0.00140587	0.0168705	12	0.0417863	Yes	No
Pancreas	301	RP11-1007O24.3	ENSG00000261423.1	15	0.00207917	0.02495	12	0.0492029	Yes	No
Pancreas	301	RP11-1007O24.2	ENSG00000261187.1	15	0.00734995	0.0808494	11	0.0967928	No	No
Pancreas	301	ARIH1	ENSG00000166233.14	15	0.00969214	0.116306	12	0.12809	No	No
Pancreas	301	RP11-1006G14.1	ENSG00000260672.1	15	0.00322133	0.0322133	10	0.0553544	No	No
Pancreas	301	BBS4	ENSG00000140463.13	15	0.00613375	0.0613375	10	0.0799532	No	No
Pancreas	301	ADPGK	ENSG00000159322.17	15	0.00141351	0.0141351	10	0.0392	Yes	No
Pancreas	301	NEO1	ENSG00000067141.16	15	0.034571	0.414852	12	0.416026	No	No
Pancreas	301	HCN4	ENSG00000138622.3	15	0.000134409	0.00161291	12	0.0242723	Yes	No
Pancreas	301	NPTN	ENSG00000156642.16	15	0.00658067	0.0855487	13	0.10099	No	No
Pancreas	301	CD276	ENSG00000103855.17	15	0.0114095	0.148324	13	0.157179	No	No
Pancreas	301	C15orf59	ENSG00000205363.5	15	0.000592351	0.00770057	13	0.0331975	Yes	No
Pancreas	301	LOXL1	ENSG00000129038.15	15	0.00241443	0.0313876	13	0.0545589	No	No
Pancreas	301	STOML1	ENSG00000067221.13	15	0.00463453	0.0602489	13	0.0790229	No	No
Pancreas	301	PML	ENSG00000140464.19	15	0.0121186	0.157542	13	0.165821	No	No
Pancreas	301	ISLR2	ENSG00000167178.15	15	0.000381989	0.00496586	13	0.0299123	Yes	No
Pancreas	301	ISLR	ENSG00000129009.12	15	0.00522389	0.0679105	13	0.0856945	No	No
Pancreas	301	STRA6	ENSG00000137868.18	15	0.00242474	0.0315216	13	0.054694	No	No
Pancreas	301	CYP11A1	ENSG00000140459.17	15	0.00916125	0.109935	12	0.122458	No	No
Pancreas	301	SEMA7A	ENSG00000138623.9	15	0.00416089	0.0499307	12	0.0702485	No	No
Pancreas	301	UBL7	ENSG00000138629.15	15	0.00849903	0.101988	12	0.115428	No	No
Pancreas	301	ARID3B	ENSG00000179361.17	15	0.0133531	0.160237	12	0.168376	No	No
Pancreas	301	CLK3	ENSG00000179335.18	15	0.00663098	0.0795718	12	0.0956605	No	No
Pancreas	301	EDC3	ENSG00000179151.11	15	0.000829211	0.0107797	13	0.0359952	Yes	No
Pancreas	301	CYP1A1	ENSG00000140465.13	15	0.00831481	0.0997778	12	0.113516	No	No
Pancreas	301	CSK	ENSG00000103653.16	15	0.000719233	0.00863079	12	0.0342297	Yes	No
Pancreas	301	CPLX3	ENSG00000213578.5	15	0.00012065	0.0014478	12	0.0238101	Yes	No
Pancreas	301	ULK3	ENSG00000140474.12	15	0.00617007	0.0740408	12	0.0908023	No	No
Pancreas	301	SCAMP2	ENSG00000140497.16	15	0.00844526	0.101343	12	0.114866	No	No
Pancreas	301	MPI	ENSG00000178802.17	15	0.00258522	0.0284375	11	0.0521283	No	No
Pancreas	301	FAM219B	ENSG00000178761.14	15	0.0043566	0.0479225	11	0.0683985	No	No
Pancreas	301	COX5A	ENSG00000178741.11	15	0.00323176	0.0355494	11	0.058278	No	No
Pancreas	301	RPP25	ENSG00000178718.6	15	0.000513954	0.00565349	11	0.0304482	Yes	No
Pancreas	301	SCAMP5	ENSG00000198794.11	15	0.000142191	0.0015641	11	0.0242141	Yes	No
Pancreas	301	PPCDC	ENSG00000138621.11	15	0.00179753	0.0197728	11	0.0445538	Yes	No
Pancreas	301	C15orf39	ENSG00000167173.18	15	0.00126099	0.0138709	11	0.0389833	Yes	No
Pancreas	301	COMMD4	ENSG00000140365.15	15	0.00586988	0.0645686	11	0.0827672	No	No
Pancreas	301	NEIL1	ENSG00000140398.13	15	0.0010212	0.0112332	11	0.0362951	Yes	No
Pancreas	301	MAN2C1	ENSG00000140400.16	15	0.000822957	0.00905253	11	0.0346552	Yes	No
Pancreas	301	RP11-817O13.8	ENSG00000260274.1	15	0.00508925	0.0559818	11	0.0753304	No	No
Pancreas	301	SIN3A	ENSG00000169375.15	15	0.00304962	0.0365954	12	0.0592502	No	No
Pancreas	301	PTPN9	ENSG00000169410.9	15	0.00610476	0.0732572	12	0.0902447	No	No
Pancreas	301	SNUPN	ENSG00000169371.13	15	0.00384111	0.0422522	11	0.0636233	No	No
Pancreas	301	IMP3	ENSG00000177971.8	15	0.00332258	0.039871	12	0.061907	No	No
Pancreas	301	SNX33	ENSG00000173548.8	15	0.0122818	0.147382	12	0.156287	No	No
Pancreas	301	CSPG4	ENSG00000173546.7	15	0.00651477	0.0781772	12	0.0944582	No	No
Pancreas	301	ODF3L1	ENSG00000182950.2	15	0.00238553	0.0286263	12	0.0522532	No	No
Pancreas	301	UBE2Q2	ENSG00000140367.11	15	0.00185308	0.02409	13	0.0484278	Yes	No
Pancreas	301	FBXO22	ENSG00000167196.13	15	0.0249032	0.298838	12	0.301498	No	No
Pancreas	301	NRG4	ENSG00000169752.16	15	0.00104404	0.0135725	13	0.0386357	Yes	No
Pancreas	301	TMEM266	ENSG00000169758.12	15	0.00754264	0.0980544	13	0.11199	No	No
Pancreas	301	ETFA	ENSG00000140374.15	15	0.009207	0.110484	12	0.122933	No	No
Pancreas	301	ISL2	ENSG00000159556.9	15	0.00095183	0.011422	12	0.0364411	Yes	No
Pancreas	301	SCAPER	ENSG00000140386.12	15	0.00410441	0.0697749	17	0.0872379	No	No
Pancreas	301	RCN2	ENSG00000117906.13	15	0.00430824	0.0689319	16	0.0865019	No	No
Pancreas	301	PSTPIP1	ENSG00000140368.12	15	0.00021451	0.00343217	16	0.027776	Yes	No
Pancreas	301	TSPAN3	ENSG00000140391.14	15	0.0207154	0.352162	17	0.354015	No	No
Pancreas	301	PEAK1	ENSG00000173517.10	15	0.0110162	0.209308	19	0.21457	No	No
Pancreas	301	HMG20A	ENSG00000140382.14	15	0.00103574	0.0176076	17	0.0425063	Yes	No
Pancreas	301	LINGO1	ENSG00000169783.12	15	0.00218071	0.0436142	20	0.0647432	No	No
Pancreas	301	TBC1D2B	ENSG00000167202.11	15	0.000379803	0.00759605	20	0.0330571	Yes	No
Pancreas	301	SH2D7	ENSG00000183476.12	15	0.0033254	0.066508	20	0.0844636	No	No
Pancreas	301	CIB2	ENSG00000136425.12	15	0.00111243	0.0222485	20	0.0467543	Yes	No
Pancreas	301	IDH3A	ENSG00000166411.13	15	0.00840308	0.168062	20	0.175657	No	No
Pancreas	301	RP11-285A1.1	ENSG00000260988.1	15	0.011793	0.235859	20	0.24008	No	No
Pancreas	301	ACSBG1	ENSG00000103740.9	15	0.0016729	0.035131	21	0.0578654	No	No
Pancreas	301	DNAJA4	ENSG00000140403.12	15	0.000166145	0.00348905	21	0.0278331	Yes	No
Pancreas	301	WDR61	ENSG00000140395.8	15	0.000384344	0.00807122	21	0.0337243	Yes	No
Pancreas	301	CRABP1	ENSG00000166426.7	15	0.0020572	0.0432011	21	0.0644643	No	No
Pancreas	301	IREB2	ENSG00000136381.12	15	0.00126475	0.0278244	22	0.0515962	No	No
Pancreas	301	HYKK	ENSG00000188266.13	15	0.000414636	0.00912199	22	0.0347571	Yes	No
Pancreas	301	PSMA4	ENSG00000041357.15	15	0.00718707	0.158116	22	0.166373	No	No
Pancreas	301	CHRNA5	ENSG00000169684.13	15	0.0029762	0.0654763	22	0.0835465	No	No
Pancreas	301	CHRNA3	ENSG00000080644.15	15	0.0013288	0.0292337	22	0.0527837	No	No
Pancreas	301	ADAMTS7	ENSG00000136378.14	15	3.15616e-05	0.000725918	23	0.0211374	Yes	No
Pancreas	301	MORF4L1	ENSG00000185787.14	15	0.000387152	0.00929164	24	0.0348022	Yes	No
Pancreas	301	CTSH	ENSG00000103811.15	15	0.00103043	0.0226694	22	0.0471552	Yes	No
Pancreas	301	RASGRF1	ENSG00000058335.15	15	0.000180564	0.00415296	23	0.0286558	Yes	No
Pancreas	301	TMED3	ENSG00000166557.12	15	0.000816948	0.0187898	23	0.0437436	Yes	No
Pancreas	301	KIAA1024	ENSG00000169330.8	15	0.0103574	0.23822	23	0.242353	No	No
Pancreas	301	MTHFS	ENSG00000136371.10	15	9.49962e-05	0.00208992	22	0.0254943	Yes	No
Pancreas	301	RP11-38G5.4	ENSG00000261229.6	15	0.00026636	0.00585992	22	0.0307582	Yes	No
Pancreas	301	ST20	ENSG00000180953.11	15	0.000117652	0.00258835	22	0.026531	Yes	No
Pancreas	301	BCL2A1	ENSG00000140379.7	15	0.000402904	0.00846098	21	0.03403	Yes	No
Pancreas	301	ZFAND6	ENSG00000086666.18	15	0.00319581	0.0703078	22	0.0877622	No	No
Pancreas	301	FAH	ENSG00000103876.11	15	0.00223599	0.0469559	21	0.0676324	No	No
Pancreas	301	LINC01314	ENSG00000259417.2	15	0.00135511	0.0298124	22	0.0532675	No	No
Pancreas	301	RP11-210M15.2	ENSG00000259495.2	15	0.000677716	0.014232	21	0.0393649	Yes	No
Pancreas	301	ARNT2	ENSG00000172379.20	15	0.00160795	0.0337669	21	0.0567438	No	No
Pancreas	301	ABHD17C	ENSG00000136379.11	15	0.000843255	0.0160219	19	0.0410257	Yes	No
Pancreas	301	CEMIP	ENSG00000103888.16	15	0.00617628	0.117349	19	0.129001	No	No
Pancreas	301	MESDC2	ENSG00000117899.10	15	0.00303162	0.0545691	18	0.074218	No	No
Pancreas	301	RP11-775C24.3	ENSG00000260619.1	15	0.000488282	0.0083008	17	0.033894	Yes	No
Pancreas	301	RP11-775C24.5	ENSG00000277782.1	15	0.000383877	0.00652591	17	0.0316488	Yes	No
Pancreas	301	MESDC1	ENSG00000140406.3	15	0.00116773	0.0198513	17	0.0446465	Yes	No
Pancreas	301	CFAP161	ENSG00000156206.13	15	0.00174697	0.0331924	19	0.056304	No	No
Pancreas	301	IL16	ENSG00000172349.17	15	0.00148039	0.0281275	19	0.0518715	No	No
Pancreas	301	STARD5	ENSG00000172345.13	15	0.00283306	0.048162	17	0.0686155	No	No
Pancreas	301	TMC3	ENSG00000188869.12	15	0.00238751	0.0405877	17	0.0623805	No	No
Pancreas	301	CTD-2240J17.2	ENSG00000278029.1	15	0.00123167	0.0197067	16	0.0445333	Yes	No
Pancreas	301	CTD-2240J17.3	ENSG00000278448.1	15	0.000217248	0.00347597	16	0.0278331	Yes	No
Pancreas	301	CTD-2240J17.4	ENSG00000275995.1	15	0.00362472	0.0579956	16	0.0770595	No	No
Pancreas	301	CTD-2240J17.1	ENSG00000259372.2	15	0.000559264	0.00894822	16	0.0345985	Yes	No
Pancreas	301	CTD-2034I4.2	ENSG00000259594.5	15	0.0019534	0.0312544	16	0.0544354	No	No
Pancreas	301	MEX3B	ENSG00000183496.5	15	0.00567606	0.0794648	14	0.0955589	No	No
Pancreas	301	EFL1	ENSG00000140598.13	15	0.00621169	0.0869637	14	0.102188	No	No
Pancreas	301	SAXO2	ENSG00000188659.9	15	0.00234427	0.0304755	13	0.0538036	No	No
Pancreas	301	GOLGA6L10	ENSG00000278662.4	15	0.000355352	0.00461958	13	0.0292901	Yes	No
Pancreas	301	GOLGA6L9	ENSG00000197978.9	15	0.00110853	0.0144109	13	0.0395103	Yes	No
Pancreas	301	RPS17	ENSG00000182774.10	15	0.0306999	0.399099	13	0.400418	No	No
Pancreas	301	CPEB1	ENSG00000214575.9	15	0.000829535	0.0116135	14	0.0367555	Yes	No
Pancreas	301	AP3B2	ENSG00000103723.12	15	0.00384826	0.0500274	13	0.0703245	No	No
Pancreas	301	FSD2	ENSG00000186628.12	15	0.003968	0.055552	14	0.0750267	No	No
Pancreas	301	WHAMM	ENSG00000156232.7	15	0.00653128	0.0849066	13	0.100382	No	No
Pancreas	301	HOMER2	ENSG00000103942.12	15	0.0044608	0.0669119	15	0.0848183	No	No
Pancreas	301	FAM103A1	ENSG00000169612.3	15	0.0045564	0.0592333	13	0.0781429	No	No
Pancreas	301	C15orf40	ENSG00000169609.13	15	1.32196e-05	0.000171855	13	0.0182303	Yes	No
Pancreas	301	BTBD1	ENSG00000064726.9	15	0.00904881	0.117635	13	0.129197	No	No
Pancreas	301	TM6SF1	ENSG00000136404.15	15	0.00609042	0.0791755	13	0.0953188	No	No
Pancreas	301	RP11-382A20.3	ENSG00000166503.8	15	0.00233576	0.0303649	13	0.0537323	No	No
Pancreas	301	SH3GL3	ENSG00000140600.16	15	0.00816552	0.0979862	12	0.111929	No	No
Pancreas	301	ADAMTSL3	ENSG00000156218.12	15	0.00372651	0.0596241	16	0.0784515	No	No
Pancreas	301	UBE2Q2L	ENSG00000259511.2	15	0.00564874	0.0790823	14	0.0952202	No	No
Pancreas	301	GOLGA6L4	ENSG00000184206.11	15	0.000435364	0.0060951	14	0.0311452	Yes	No
Pancreas	301	ZSCAN2	ENSG00000176371.13	15	0.00141628	0.0226605	16	0.047154	Yes	No
Pancreas	301	WDR73	ENSG00000177082.12	15	0.000284135	0.00454616	16	0.029131	Yes	No
Pancreas	301	NMB	ENSG00000197696.9	15	0.00218787	0.0350059	16	0.0577321	No	No
Pancreas	301	SEC11A	ENSG00000140612.13	15	0.00303939	0.0516697	17	0.0717213	No	No
Pancreas	301	ZNF592	ENSG00000166716.9	15	0.0055718	0.0947206	17	0.109066	No	No
Pancreas	301	ALPK3	ENSG00000136383.6	15	0.00243118	0.0437613	18	0.0648732	No	No
Pancreas	301	PDE8A	ENSG00000073417.14	15	0.0042741	0.081208	19	0.0970782	No	No
Pancreas	301	AKAP13	ENSG00000170776.21	15	0.00246027	0.0590464	24	0.0780053	No	No
Pancreas	301	KLHL25	ENSG00000183655.12	15	0.000175621	0.00386366	22	0.0285093	Yes	No
Pancreas	301	NTRK3	ENSG00000140538.16	15	0.000868851	0.0191147	22	0.0440203	Yes	No
Pancreas	301	MRPL46	ENSG00000259494.1	15	0.0031768	0.0540056	17	0.0737583	No	No
Pancreas	301	MRPS11	ENSG00000181991.15	15	0.00171954	0.0292322	17	0.0527837	No	No
Pancreas	301	DET1	ENSG00000140543.14	15	0.000136245	0.00231617	17	0.0260663	Yes	No
Pancreas	301	AEN	ENSG00000181026.14	15	0.0011325	0.0181199	16	0.0430649	Yes	No
Pancreas	301	ISG20	ENSG00000172183.14	15	0.00326901	0.0523042	16	0.0722587	No	No
Pancreas	301	ACAN	ENSG00000157766.15	15	0.00178676	0.0303749	17	0.0537323	No	No
Pancreas	301	HAPLN3	ENSG00000140511.11	15	0.00272585	0.0463394	17	0.0670983	No	No
Pancreas	301	MFGE8	ENSG00000140545.14	15	4.61419e-05	0.000784412	17	0.0212231	Yes	No
Pancreas	301	ABHD2	ENSG00000140526.17	15	0.002962	0.0533161	18	0.0731633	No	No
Pancreas	301	FANCI	ENSG00000140525.17	15	0.00111586	0.0200855	18	0.0447999	Yes	No
Pancreas	301	POLG	ENSG00000140521.12	15	0.00098711	0.017768	18	0.0426323	Yes	No
Pancreas	301	MIR9-3HG	ENSG00000255571.8	15	0.000675668	0.0128377	19	0.0379529	Yes	No
Pancreas	301	RHCG	ENSG00000140519.12	15	0.000288845	0.00548806	19	0.0303294	Yes	No
Pancreas	301	TICRR	ENSG00000140534.13	15	0.00275443	0.0550887	20	0.0746169	No	No
Pancreas	301	KIF7	ENSG00000166813.14	15	0.000806191	0.0161238	20	0.0411164	Yes	No
Pancreas	301	PLIN1	ENSG00000166819.11	15	0.0010015	0.0190284	19	0.0439785	Yes	No
Pancreas	301	PEX11A	ENSG00000166821.8	15	0.00396888	0.0754088	19	0.0920484	No	No
Pancreas	301	WDR93	ENSG00000140527.14	15	0.00157659	0.0299551	19	0.0533781	No	No
Pancreas	301	MESP1	ENSG00000166823.5	15	0.000973575	0.0175244	18	0.0424566	Yes	No
Pancreas	301	MESP2	ENSG00000188095.4	15	0.000900659	0.0171125	19	0.0420214	Yes	No
Pancreas	301	ANPEP	ENSG00000166825.13	15	0.0133879	0.25437	19	0.257999	No	No
Pancreas	301	AP3S2	ENSG00000157823.16	15	0.0014952	0.0284089	19	0.0521194	No	No
Pancreas	301	ARPIN	ENSG00000242498.7	15	0.0010131	0.0192489	19	0.044144	Yes	No
Pancreas	301	ZNF710	ENSG00000140548.9	15	0.000452615	0.00905229	20	0.0346552	Yes	No
Pancreas	301	IDH2	ENSG00000182054.9	15	0.00312827	0.0594371	19	0.0782786	No	No
Pancreas	301	SEMA4B	ENSG00000185033.14	15	0.00647985	0.129597	20	0.139968	No	No
Pancreas	301	CIB1	ENSG00000185043.10	15	0.00142626	0.0270989	19	0.0510143	No	No
Pancreas	301	GDPGP1	ENSG00000183208.12	15	0.00348149	0.0661483	19	0.0841577	No	No
Pancreas	301	TTLL13P	ENSG00000213471.9	15	0.00209845	0.0419689	20	0.0634158	No	No
Pancreas	301	NGRN	ENSG00000182768.8	15	0.000888328	0.0177666	20	0.0426323	Yes	No
Pancreas	301	ZNF774	ENSG00000196391.10	15	0.000489343	0.00978686	20	0.0350714	Yes	No
Pancreas	301	IQGAP1	ENSG00000140575.12	15	0.000601021	0.0126214	21	0.0376826	Yes	No
Pancreas	301	CRTC3	ENSG00000140577.15	15	0.000942986	0.0207457	22	0.0454673	Yes	No
Pancreas	301	BLM	ENSG00000197299.10	15	6.59109e-05	0.00138413	21	0.0235374	Yes	No
Pancreas	301	FURIN	ENSG00000140564.11	15	0.000601987	0.0120397	20	0.03711	Yes	No
Pancreas	301	FES	ENSG00000182511.11	15	0.00116196	0.0232391	20	0.0476467	Yes	No
Pancreas	301	MAN2A2	ENSG00000196547.14	15	0.00112546	0.0225092	20	0.0470406	Yes	No
Pancreas	301	HDDC3	ENSG00000184508.10	15	0.000375533	0.00751066	20	0.0329121	Yes	No
Pancreas	301	UNC45A	ENSG00000140553.17	15	0.00473865	0.0947731	20	0.109107	No	No
Pancreas	301	RCCD1	ENSG00000166965.12	15	0.000569322	0.0119558	21	0.0369919	Yes	No
Pancreas	301	PRC1	ENSG00000198901.13	15	0.000247557	0.00519871	21	0.0300296	Yes	No
Pancreas	301	VPS33B	ENSG00000184056.14	15	2.18987e-05	0.000459872	21	0.0201037	Yes	No
Pancreas	301	SV2B	ENSG00000185518.11	15	0.00104307	0.0250338	24	0.0492675	Yes	No
Pancreas	301	CRAT37	ENSG00000258551.5	15	3.29393e-05	0.000790543	24	0.0212231	Yes	No
Pancreas	301	SLCO3A1	ENSG00000176463.13	15	0.000284395	0.00767866	27	0.0331975	Yes	No
Pancreas	301	LINC00930	ENSG00000258647.5	15	0.000382129	0.00993534	26	0.0352203	Yes	No
Pancreas	301	FAM174B	ENSG00000185442.12	15	0.00102769	0.0287754	28	0.0523798	No	No
Pancreas	301	CHD2	ENSG00000173575.20	15	0.000569427	0.015944	28	0.0409497	Yes	No
Pancreas	301	RGMA	ENSG00000182175.13	15	5.86285e-05	0.00158297	27	0.0242723	Yes	No
Pancreas	301	LINC02207	ENSG00000258476.5	15	9.48982e-05	0.00246735	26	0.0263118	Yes	No
Pancreas	301	MCTP2	ENSG00000140563.14	15	0.0020126	0.0543401	27	0.0740547	No	No
Pancreas	301	LINC00924	ENSG00000259134.5	15	0.000366669	0.00733339	20	0.0326708	Yes	No
Pancreas	301	RP11-236L14.2	ENSG00000273771.1	15	0.000758032	0.0144026	19	0.0395103	Yes	No
Pancreas	301	RP11-327J17.9	ENSG00000277135.1	15	0.000784816	0.0141267	18	0.0392	Yes	No
Pancreas	301	RP11-327J17.2	ENSG00000259359.1	15	0.00131537	0.0236766	18	0.0480815	Yes	No
Pancreas	301	NR2F2	ENSG00000185551.14	15	0.000795903	0.0143262	18	0.0394484	Yes	No
Pancreas	301	RP11-262A16.1	ENSG00000275322.1	15	0.000142374	0.00256273	18	0.0265305	Yes	No
Pancreas	301	RP11-522B15.3	ENSG00000259275.2	15	0.000615215	0.0116891	19	0.0367689	Yes	No
Pancreas	301	SPATA8	ENSG00000185594.4	15	0.0016369	0.0311011	19	0.0543048	No	No
Pancreas	301	RP11-461F11.3	ENSG00000259582.3	15	0.00131014	0.0314434	24	0.0546227	No	No
Pancreas	301	LINC00923	ENSG00000251209.7	15	0.000584992	0.0152098	26	0.0403324	Yes	No
Pancreas	301	ARRDC4	ENSG00000140450.8	15	0.000323998	0.00745196	23	0.0328002	Yes	No
Pancreas	301	FAM169B	ENSG00000283597.2	15	0.000652233	0.0163058	25	0.041234	Yes	No
Pancreas	301	IGF1R	ENSG00000140443.13	15	4.44289e-05	0.00128844	29	0.0230396	Yes	No
Pancreas	301	RP11-6O2.2	ENSG00000278090.1	15	0.000921882	0.023047	25	0.047495	Yes	No
Pancreas	301	SYNM	ENSG00000182253.14	15	0.00234729	0.0586822	25	0.0777047	No	No
Pancreas	301	TTC23	ENSG00000103852.12	15	0.00286112	0.074389	26	0.0910913	No	No
Pancreas	301	LRRC28	ENSG00000168904.14	15	0.000186494	0.00503533	27	0.0299537	Yes	No
Pancreas	301	RP11-20G13.5	ENSG00000274294.1	15	0.000306412	0.00766029	25	0.0331876	Yes	No
Pancreas	301	MEF2A	ENSG00000068305.17	15	0.0059078	0.159511	27	0.167685	No	No
Pancreas	301	LYSMD4	ENSG00000183060.15	15	0.00230137	0.0598357	26	0.078657	No	No
Pancreas	301	CTD-2054N24.2	ENSG00000259363.5	15	0.000691126	0.0179693	26	0.0428661	Yes	No
Pancreas	301	ADAMTS17	ENSG00000140470.13	15	0.00108729	0.0326188	30	0.0557702	No	No
Pancreas	301	SPATA41	ENSG00000189419.6	15	0.000947706	0.0236926	25	0.0480971	Yes	No
Pancreas	301	RP11-526I2.5	ENSG00000270127.2	15	0.000309037	0.00803495	26	0.0336931	Yes	No
Pancreas	301	LINS1	ENSG00000140471.16	15	6.93862e-06	0.000187343	27	0.0182303	Yes	No
Pancreas	301	ASB7	ENSG00000183475.12	15	0.00073235	0.0197735	27	0.0445538	Yes	No
Pancreas	301	RP11-66B24.2	ENSG00000232386.9	15	0.000785473	0.0196368	25	0.044468	Yes	No
Pancreas	301	RP11-66B24.1	ENSG00000259604.5	15	0.000120117	0.00300294	25	0.0271286	Yes	No
Pancreas	301	ALDH1A3	ENSG00000184254.16	15	0.00403476	0.100869	25	0.114446	No	No
Pancreas	301	LRRK1	ENSG00000154237.12	15	0.00225445	0.0541068	24	0.0738424	No	No
Pancreas	301	CHSY1	ENSG00000131873.5	15	0.000643389	0.0135112	21	0.0385714	Yes	No
Pancreas	301	SELENOS	ENSG00000131871.14	15	0.00230467	0.0437887	19	0.0648775	No	No
Pancreas	301	SNRPA1	ENSG00000131876.16	15	0.00316019	0.0600435	19	0.0788448	No	No
Pancreas	301	PCSK6	ENSG00000140479.16	15	0.000106609	0.00202556	19	0.0252581	Yes	No
Pancreas	301	TM2D3	ENSG00000184277.12	15	0.00311601	0.0436241	14	0.0647432	No	No
Pancreas	301	TARSL2	ENSG00000185418.15	15	0.000138966	0.00194552	14	0.0250868	Yes	No
Pancreas	301	POLR3K	ENSG00000161980.5	16	0.00305767	0.0366921	12	0.0593314	No	No
Pancreas	301	SNRNP25	ENSG00000161981.10	16	0.00357674	0.0429209	12	0.0641961	No	No
Pancreas	301	RHBDF1	ENSG00000007384.15	16	0.00710515	0.0852618	12	0.100728	No	No
Pancreas	301	MPG	ENSG00000103152.11	16	5.74984e-05	0.000689981	12	0.0209934	Yes	No
Pancreas	301	NPRL3	ENSG00000103148.15	16	0.00019224	0.00249912	13	0.0263467	Yes	No
Pancreas	301	HBA2	ENSG00000188536.12	16	0.000219943	0.00285926	13	0.0270271	Yes	No
Pancreas	301	HBA1	ENSG00000206172.8	16	0.000404663	0.00526061	13	0.0300998	Yes	No
Pancreas	301	LA16c-OS12.2	ENSG00000268836.1	16	0.00244156	0.0317403	13	0.0548936	No	No
Pancreas	301	LUC7L	ENSG00000007392.16	16	0.000217002	0.00303803	14	0.0271475	Yes	No
Pancreas	301	FAM234A	ENSG00000167930.15	16	0.000273805	0.00383328	14	0.0285093	Yes	No
Pancreas	301	RGS11	ENSG00000076344.15	16	0.00318291	0.0445608	14	0.0655441	No	No
Pancreas	301	ARHGDIG	ENSG00000242173.8	16	0.000527275	0.00738184	14	0.0327152	Yes	No
Pancreas	301	PDIA2	ENSG00000185615.15	16	0.000260919	0.00391378	15	0.0285093	Yes	No
Pancreas	301	AXIN1	ENSG00000103126.14	16	0.00259534	0.0389301	15	0.0611405	No	No
Pancreas	301	MRPL28	ENSG00000086504.15	16	0.00365448	0.0548172	15	0.0744089	No	No
Pancreas	301	TMEM8A	ENSG00000129925.10	16	0.00142128	0.0227404	16	0.047239	Yes	No
Pancreas	301	NME4	ENSG00000103202.12	16	0.000156663	0.0025066	16	0.0263467	Yes	No
Pancreas	301	DECR2	ENSG00000242612.6	16	0.000218737	0.0034998	16	0.0278494	Yes	No
Pancreas	301	RAB11FIP3	ENSG00000090565.15	16	0.000397059	0.00714706	18	0.0324182	Yes	No
Pancreas	301	LINC00235	ENSG00000277142.1	16	1.0305e-05	0.000185489	18	0.0182303	Yes	No
Pancreas	301	CAPN15	ENSG00000103326.11	16	7.86819e-05	0.00141627	18	0.0236712	Yes	No
Pancreas	301	PRR35	ENSG00000161992.5	16	0.000171478	0.00308661	18	0.0272406	Yes	No
Pancreas	301	PIGQ	ENSG00000007541.16	16	0.00919991	0.165598	18	0.173378	No	No
Pancreas	301	NHLRC4	ENSG00000257108.1	16	0.00202805	0.0365049	18	0.0591601	No	No
Pancreas	301	RAB40C	ENSG00000197562.9	16	0.00242222	0.0460222	19	0.0667989	No	No
Pancreas	301	WFIKKN1	ENSG00000127578.6	16	0.00238397	0.0452955	19	0.0661774	No	No
Pancreas	301	METTL26	ENSG00000130731.15	16	0.00182458	0.034667	19	0.0574798	No	No
Pancreas	301	MCRIP2	ENSG00000172366.19	16	0.000297552	0.00565349	19	0.0304482	Yes	No
Pancreas	301	WDR90	ENSG00000161996.18	16	0.000706593	0.0134253	19	0.038497	Yes	No
Pancreas	301	RHOT2	ENSG00000140983.13	16	0.00106065	0.0201524	19	0.0448501	Yes	No
Pancreas	301	RHBDL1	ENSG00000103269.13	16	0.000295148	0.00560782	19	0.0304473	Yes	No
Pancreas	301	STUB1	ENSG00000103266.10	16	5.20817e-05	0.000989552	19	0.0217407	Yes	No
Pancreas	301	JMJD8	ENSG00000161999.11	16	0.00178471	0.0339095	19	0.0568277	No	No
Pancreas	301	WDR24	ENSG00000127580.15	16	0.000930068	0.0176713	19	0.0425645	Yes	No
Pancreas	301	FBXL16	ENSG00000127585.11	16	0.00126462	0.0240277	19	0.0483738	Yes	No
Pancreas	301	LA16c-380A1.1	ENSG00000259840.1	16	0.00590765	0.112245	19	0.124509	No	No
Pancreas	301	METRN	ENSG00000103260.8	16	0.00063031	0.0119759	19	0.0370016	Yes	No
Pancreas	301	FAM173A	ENSG00000103254.9	16	0.00162304	0.0308378	19	0.0540835	No	No
Pancreas	301	CCDC78	ENSG00000162004.16	16	0.00138081	0.0262355	19	0.0502856	No	No
Pancreas	301	HAGHL	ENSG00000103253.17	16	0.0018093	0.0343767	19	0.0572608	No	No
Pancreas	301	NARFL	ENSG00000103245.13	16	0.000497074	0.00944441	19	0.034936	Yes	No
Pancreas	301	MSLN	ENSG00000102854.15	16	0.000596569	0.0113348	19	0.0363848	Yes	No
Pancreas	301	RPUSD1	ENSG00000007376.7	16	0.00120552	0.0241103	20	0.0484477	Yes	No
Pancreas	301	CHTF18	ENSG00000127586.16	16	0.00205633	0.0411265	20	0.0627902	No	No
Pancreas	301	LMF1	ENSG00000103227.18	16	0.00145055	0.0348132	24	0.0575875	No	No
Pancreas	301	RP11-161M6.2	ENSG00000260807.6	16	0.000236772	0.00568253	24	0.0304927	Yes	No
Pancreas	301	SOX8	ENSG00000005513.9	16	0.000585922	0.0140621	24	0.0391488	Yes	No
Pancreas	301	SSTR5	ENSG00000162009.8	16	0.000697912	0.0167499	24	0.0416603	Yes	No
Pancreas	301	CACNA1H	ENSG00000196557.12	16	0.000133664	0.0033416	25	0.0277203	Yes	No
Pancreas	301	TPSG1	ENSG00000116176.6	16	0.00130383	0.031292	24	0.0544481	No	No
Pancreas	301	TPSB2	ENSG00000197253.13	16	0.000233559	0.00560542	24	0.030444	Yes	No
Pancreas	301	TPSAB1	ENSG00000172236.16	16	0.00102678	0.0246428	24	0.0489031	Yes	No
Pancreas	301	TPSD1	ENSG00000095917.13	16	0.000193952	0.00465485	24	0.0293594	Yes	No
Pancreas	301	UBE2I	ENSG00000103275.19	16	0.00181384	0.0435321	24	0.0647034	No	No
Pancreas	301	BAIAP3	ENSG00000007516.13	16	0.000111304	0.00267129	24	0.0266863	Yes	No
Pancreas	301	TSR3	ENSG00000007520.3	16	5.33995e-05	0.00122819	23	0.0228389	Yes	No
Pancreas	301	GNPTG	ENSG00000090581.9	16	0.00262326	0.060335	23	0.079081	No	No
Pancreas	301	UNKL	ENSG00000059145.18	16	0.000482394	0.0115774	24	0.0366808	Yes	No
Pancreas	301	C16orf91	ENSG00000174109.4	16	0.00165376	0.0380365	23	0.0604496	No	No
Pancreas	301	CCDC154	ENSG00000197599.12	16	0.000366593	0.00843164	23	0.0340031	Yes	No
Pancreas	301	CLCN7	ENSG00000103249.17	16	0.000705133	0.0162181	23	0.0411711	Yes	No
Pancreas	301	TELO2	ENSG00000100726.14	16	0.000602711	0.0132596	22	0.0383724	Yes	No
Pancreas	301	IFT140	ENSG00000187535.13	16	0.00375352	0.0825773	22	0.0982596	No	No
Pancreas	301	LA16c-385E7.1	ENSG00000260646.1	16	0.000164295	0.0036145	22	0.0280566	Yes	No
Pancreas	301	TMEM204	ENSG00000131634.13	16	0.00188484	0.0414665	22	0.0630376	No	No
Pancreas	301	CRAMP1	ENSG00000007545.15	16	0.000844529	0.0185796	22	0.0435368	Yes	No
Pancreas	301	HN1L	ENSG00000206053.12	16	0.000701171	0.0147246	21	0.0398396	Yes	No
Pancreas	301	MAPK8IP3	ENSG00000138834.12	16	0.00103116	0.0216544	21	0.0462778	Yes	No
Pancreas	301	NME3	ENSG00000103024.7	16	0.00127492	0.0267734	21	0.0507277	No	No
Pancreas	301	MRPS34	ENSG00000074071.14	16	0.000435734	0.00915041	21	0.0347571	Yes	No
Pancreas	301	EME2	ENSG00000197774.12	16	0.000642211	0.0134864	21	0.038548	Yes	No
Pancreas	301	SPSB3	ENSG00000162032.15	16	0.000272797	0.00572873	21	0.0305601	Yes	No
Pancreas	301	NUBP2	ENSG00000095906.16	16	0.00127291	0.0267311	21	0.0507091	No	No
Pancreas	301	IGFALS	ENSG00000099769.5	16	1.01269e-05	0.000212665	21	0.0182312	Yes	No
Pancreas	301	HAGH	ENSG00000063854.12	16	7.94365e-05	0.00166817	21	0.0242723	Yes	No
Pancreas	301	FAHD1	ENSG00000180185.11	16	0.000411247	0.00863619	21	0.0342363	Yes	No
Pancreas	301	MSRB1	ENSG00000198736.11	16	0.00237497	0.0474994	20	0.0680708	No	No
Pancreas	301	RPL3L	ENSG00000140986.7	16	0.000182745	0.00365489	20	0.0281497	Yes	No
Pancreas	301	NDUFB10	ENSG00000140990.14	16	0.000484814	0.00969628	20	0.0350714	Yes	No
Pancreas	301	RPS2	ENSG00000140988.15	16	0.00148068	0.0296135	20	0.0531313	No	No
Pancreas	301	SNHG9	ENSG00000255198.4	16	0.00085933	0.0171866	20	0.0421364	Yes	No
Pancreas	301	TBL3	ENSG00000183751.14	16	0.00330123	0.0660245	20	0.0840379	No	No
Pancreas	301	GFER	ENSG00000127554.12	16	9.76325e-05	0.00195265	20	0.0251171	Yes	No
Pancreas	301	SYNGR3	ENSG00000127561.14	16	0.000968219	0.0193644	20	0.0442851	Yes	No
Pancreas	301	ZNF598	ENSG00000167962.13	16	0.000539372	0.0107874	20	0.0359952	Yes	No
Pancreas	301	NPW	ENSG00000183971.6	16	0.000220996	0.00419892	19	0.0287948	Yes	No
Pancreas	301	SLC9A3R2	ENSG00000065054.13	16	0.000382719	0.00727165	19	0.0325321	Yes	No
Pancreas	301	NTHL1	ENSG00000065057.7	16	0.00191732	0.036429	19	0.0590707	No	No
Pancreas	301	TSC2	ENSG00000103197.16	16	0.00201636	0.0403272	20	0.0622009	No	No
Pancreas	301	PKD1	ENSG00000008710.19	16	0.000513444	0.00975544	19	0.0350714	Yes	No
Pancreas	301	RAB26	ENSG00000167964.12	16	0.00124199	0.0235978	19	0.0480058	Yes	No
Pancreas	301	SNHG19	ENSG00000260260.1	16	0.00182748	0.0347222	19	0.057532	No	No
Pancreas	301	TRAF7	ENSG00000131653.12	16	0.00456157	0.0866698	19	0.10191	No	No
Pancreas	301	CASKIN1	ENSG00000167971.15	16	0.000440186	0.00836353	19	0.0339212	Yes	No
Pancreas	301	MLST8	ENSG00000167965.17	16	0.00233375	0.0443412	19	0.0653568	No	No
Pancreas	301	BRICD5	ENSG00000182685.7	16	2.96658e-05	0.000563649	19	0.0202354	Yes	No
Pancreas	301	PGP	ENSG00000184207.8	16	0.000204966	0.00389436	19	0.0285093	Yes	No
Pancreas	301	E4F1	ENSG00000167967.15	16	0.000428352	0.00813868	19	0.033731	Yes	No
Pancreas	301	DNASE1L2	ENSG00000167968.12	16	0.00322089	0.061197	19	0.0798354	No	No
Pancreas	301	ECI1	ENSG00000167969.12	16	0.00156961	0.0298226	19	0.0532759	No	No
Pancreas	301	RNPS1	ENSG00000205937.11	16	0.00534336	0.101524	19	0.115033	No	No
Pancreas	301	RP11-304L19.13	ENSG00000260778.5	16	0.00619447	0.117695	19	0.129231	No	No
Pancreas	301	ABCA3	ENSG00000167972.13	16	0.000513183	0.00975047	19	0.0350714	Yes	No
Pancreas	301	CCNF	ENSG00000162063.12	16	0.000491984	0.0093477	19	0.0348729	Yes	No
Pancreas	301	RP11-715J22.4	ENSG00000260874.5	16	0.00449341	0.0808814	18	0.0968242	No	No
Pancreas	301	C16orf59	ENSG00000162062.14	16	0.000753048	0.0135549	18	0.0386254	Yes	No
Pancreas	301	TBC1D24	ENSG00000162065.12	16	0.00115188	0.0207338	18	0.0454646	Yes	No
Pancreas	301	ATP6V0C	ENSG00000185883.11	16	0.000541903	0.00975425	18	0.0350714	Yes	No
Pancreas	301	AMDHD2	ENSG00000162066.14	16	0.000165937	0.00298687	18	0.0271286	Yes	No
Pancreas	301	PDPK1	ENSG00000140992.18	16	6.16672e-06	0.000111001	18	0.0177019	Yes	No
Pancreas	301	KCTD5	ENSG00000167977.8	16	9.26091e-05	0.00157435	17	0.0242723	Yes	No
Pancreas	301	PRSS27	ENSG00000172382.9	16	0.000409379	0.00695944	17	0.0321154	Yes	No
Pancreas	301	SRRM2	ENSG00000167978.16	16	0.00825319	0.140304	17	0.149895	No	No
Pancreas	301	ELOB	ENSG00000103363.14	16	0.00112825	0.0191802	17	0.0440636	Yes	No
Pancreas	301	CTD-2270P14.5	ENSG00000276791.1	16	0.00026831	0.00456127	17	0.0291576	Yes	No
Pancreas	301	PRSS21	ENSG00000007038.10	16	0.00108274	0.0173239	16	0.0422731	Yes	No
Pancreas	301	ZG16B	ENSG00000162078.11	16	0.000304213	0.00456319	15	0.0291576	Yes	No
Pancreas	301	PRSS22	ENSG00000005001.9	16	0.000369169	0.00553753	15	0.0303467	Yes	No
Pancreas	301	LA16c-325D7.2	ENSG00000263280.1	16	0.00121087	0.0169522	14	0.0418636	Yes	No
Pancreas	301	FLYWCH2	ENSG00000162076.12	16	0.000238068	0.00333295	14	0.0277203	Yes	No
Pancreas	301	FLYWCH1	ENSG00000059122.16	16	3.64801e-05	0.000510721	14	0.0201973	Yes	No
Pancreas	301	KREMEN2	ENSG00000131650.13	16	8.00617e-05	0.00112086	14	0.0222102	Yes	No
Pancreas	301	PKMYT1	ENSG00000127564.16	16	0.000310303	0.00434424	14	0.028889	Yes	No
Pancreas	301	PAQR4	ENSG00000162073.13	16	0.000714036	0.0099965	14	0.035267	Yes	No
Pancreas	301	LA16c-380H5.3	ENSG00000270168.2	16	0.0005504	0.0077056	14	0.0331975	Yes	No
Pancreas	301	LA16c-380H5.5	ENSG00000272079.2	16	0.000615541	0.00800203	13	0.0336423	Yes	No
Pancreas	301	CLDN9	ENSG00000213937.3	16	0.000481547	0.0062601	13	0.0312042	Yes	No
Pancreas	301	CLDN6	ENSG00000184697.6	16	0.0033343	0.0466802	14	0.0674186	No	No
Pancreas	301	TNFRSF12A	ENSG00000006327.13	16	2.01881e-05	0.000282634	14	0.0187011	Yes	No
Pancreas	301	HCFC1R1	ENSG00000103145.10	16	0.000850487	0.0119068	14	0.0369527	Yes	No
Pancreas	301	THOC6	ENSG00000131652.13	16	0.00296573	0.0415202	14	0.0630654	No	No
Pancreas	301	BICDL2	ENSG00000162069.14	16	0.00143022	0.0200231	14	0.04475	Yes	No
Pancreas	301	MMP25	ENSG00000008516.16	16	0.00125774	0.0176083	14	0.0425063	Yes	No
Pancreas	301	IL32	ENSG00000008517.16	16	1.16104e-06	1.62546e-05	14	0.0146577	Yes	No
Pancreas	301	RP11-473M20.9	ENSG00000262370.5	16	0.00309073	0.0432702	14	0.0644942	No	No
Pancreas	301	ZNF205	ENSG00000122386.10	16	4.70515e-05	0.000658721	14	0.0209934	Yes	No
Pancreas	301	ZNF213	ENSG00000085644.13	16	0.000203832	0.00285364	14	0.0270271	Yes	No
Pancreas	301	RP11-473M20.16	ENSG00000261889.1	16	0.000622273	0.00871183	14	0.0343187	Yes	No
Pancreas	301	ZNF200	ENSG00000010539.11	16	0.00133736	0.0200604	15	0.0447733	Yes	No
Pancreas	301	MEFV	ENSG00000103313.12	16	0.000210659	0.00315988	15	0.0273873	Yes	No
Pancreas	301	LINC00921	ENSG00000281005.1	16	0.00199642	0.0299463	15	0.0533732	No	No
Pancreas	301	ZNF263	ENSG00000006194.9	16	0.00226394	0.0339591	15	0.0568661	No	No
Pancreas	301	TIGD7	ENSG00000140993.10	16	0.000758378	0.0113757	15	0.0364231	Yes	No
Pancreas	301	ZNF75A	ENSG00000162086.14	16	0.00325669	0.0488504	15	0.0692713	No	No
Pancreas	301	MTRNR2L4	ENSG00000232196.3	16	0.00358454	0.0537681	15	0.0735641	No	No
Pancreas	301	ZSCAN32	ENSG00000140987.19	16	0.00077546	0.0116319	15	0.0367561	Yes	No
Pancreas	301	ZNF174	ENSG00000103343.12	16	0.000401308	0.00601961	15	0.0309927	Yes	No
Pancreas	301	ZNF597	ENSG00000167981.5	16	0.00255787	0.0383681	15	0.0607433	No	No
Pancreas	301	NAA60	ENSG00000122390.17	16	0.00194054	0.0291081	15	0.0526859	No	No
Pancreas	301	CLUAP1	ENSG00000103351.12	16	0.000767104	0.0122737	16	0.037357	Yes	No
Pancreas	301	NLRC3	ENSG00000167984.17	16	0.000314785	0.00503655	16	0.0299537	Yes	No
Pancreas	301	SLX4	ENSG00000188827.10	16	0.000151957	0.00243131	16	0.0262154	Yes	No
Pancreas	301	DNASE1	ENSG00000213918.10	16	0.000551542	0.00882467	16	0.0344183	Yes	No
Pancreas	301	TRAP1	ENSG00000126602.10	16	0.000921307	0.0147409	16	0.039871	Yes	No
Pancreas	301	CREBBP	ENSG00000005339.14	16	0.00109659	0.0197387	18	0.0445538	Yes	No
Pancreas	301	ADCY9	ENSG00000162104.9	16	0.00192852	0.0347134	18	0.0575244	No	No
Pancreas	301	SRL	ENSG00000185739.13	16	0.000198676	0.00377485	19	0.0284101	Yes	No
Pancreas	301	LINC01569	ENSG00000262468.5	16	0.00176408	0.0317534	18	0.0548936	No	No
Pancreas	301	TFAP4	ENSG00000090447.11	16	0.00294514	0.0530124	18	0.0728868	No	No
Pancreas	301	GLIS2	ENSG00000126603.8	16	0.000242552	0.00460848	19	0.029258	Yes	No
Pancreas	301	GLIS2-AS1	ENSG00000262686.1	16	0.00657394	0.124905	19	0.135789	No	No
Pancreas	301	PAM16	ENSG00000217930.7	16	0.000184302	0.00350174	19	0.0278518	Yes	No
Pancreas	301	CORO7	ENSG00000262246.5	16	0.00166472	0.0316296	19	0.0548	No	No
Pancreas	301	VASN	ENSG00000168140.4	16	0.000410628	0.00780193	19	0.0333425	Yes	No
Pancreas	301	DNAJA3	ENSG00000103423.13	16	9.02188e-05	0.00171416	19	0.0242723	Yes	No
Pancreas	301	NMRAL1	ENSG00000153406.13	16	0.000206389	0.00392139	19	0.0285093	Yes	No
Pancreas	301	HMOX2	ENSG00000103415.11	16	0.000778062	0.0147832	19	0.0399229	Yes	No
Pancreas	301	CDIP1	ENSG00000089486.16	16	0.00363533	0.0690712	19	0.0866128	No	No
Pancreas	301	C16orf96	ENSG00000205832.7	16	0.00097318	0.0204368	21	0.0451921	Yes	No
Pancreas	301	UBALD1	ENSG00000153443.12	16	0.00039719	0.00834098	21	0.0339166	Yes	No
Pancreas	301	MGRN1	ENSG00000102858.12	16	0.000389519	0.00856941	22	0.0341671	Yes	No
Pancreas	301	NUDT16L1	ENSG00000168101.14	16	0.000282089	0.00620596	22	0.0311816	Yes	No
Pancreas	301	ANKS3	ENSG00000168096.14	16	0.000877681	0.019309	22	0.0442102	Yes	No
Pancreas	301	C16orf71	ENSG00000166246.13	16	0.00152077	0.0334568	22	0.0564673	No	No
Pancreas	301	ZNF500	ENSG00000103199.13	16	0.000272349	0.00599168	22	0.0309316	Yes	No
Pancreas	301	SMIM22	ENSG00000267795.5	16	0.00461479	0.10614	23	0.119026	No	No
Pancreas	301	ROGDI	ENSG00000067836.12	16	1.69876e-05	0.000390714	23	0.0199035	Yes	No
Pancreas	301	GLYR1	ENSG00000140632.16	16	0.00251539	0.0578541	23	0.0769803	No	No
Pancreas	301	UBN1	ENSG00000118900.14	16	0.00147149	0.0353158	24	0.0580406	No	No
Pancreas	301	PPL	ENSG00000118898.15	16	8.22478e-05	0.00205619	25	0.0253572	Yes	No
Pancreas	301	SEC14L5	ENSG00000103184.11	16	0.00222326	0.0555815	25	0.0750547	No	No
Pancreas	301	NAGPA	ENSG00000103174.11	16	0.000239321	0.0057437	24	0.0305601	Yes	No
Pancreas	301	NAGPA-AS1	ENSG00000267072.2	16	0.000214801	0.00515522	24	0.0300145	Yes	No
Pancreas	301	C16orf89	ENSG00000153446.15	16	0.000304782	0.00731477	24	0.0326049	Yes	No
Pancreas	301	ALG1	ENSG00000033011.11	16	0.000408533	0.0102133	25	0.0354216	Yes	No
Pancreas	301	EEF2KMT	ENSG00000118894.14	16	0.00100849	0.0252121	25	0.0493988	Yes	No
Pancreas	301	METTL22	ENSG00000067365.14	16	0.000714376	0.0221457	31	0.0466824	Yes	No
Pancreas	301	ABAT	ENSG00000183044.11	16	0.00171343	0.0548297	32	0.0744177	No	No
Pancreas	301	TMEM186	ENSG00000184857.7	16	0.000547029	0.0169579	31	0.0418715	Yes	No
Pancreas	301	PMM2	ENSG00000140650.11	16	0.00180838	0.0560597	31	0.0753951	No	No
Pancreas	301	CARHSP1	ENSG00000153048.10	16	0.00276217	0.082865	30	0.0985398	No	No
Pancreas	301	USP7	ENSG00000187555.14	16	0.00542002	0.162601	30	0.170649	No	No
Pancreas	301	RP11-77H9.8	ENSG00000260979.1	16	0.000752476	0.0218218	29	0.0463444	Yes	No
Pancreas	301	C16orf72	ENSG00000182831.11	16	0.00530852	0.159256	30	0.167456	No	No
Pancreas	301	LINC02177	ENSG00000261617.1	16	0.00119495	0.0346535	29	0.0574796	No	No
Pancreas	301	ATF7IP2	ENSG00000166669.13	16	4.19665e-06	0.000117506	28	0.0177019	Yes	No
Pancreas	301	EMP2	ENSG00000213853.9	16	0.00022967	0.00620108	27	0.0311816	Yes	No
Pancreas	301	TEKT5	ENSG00000153060.7	16	0.000535261	0.0149873	28	0.0401006	Yes	No
Pancreas	301	NUBP1	ENSG00000103274.10	16	0.000714568	0.0185788	26	0.0435368	Yes	No
Pancreas	301	TVP23A	ENSG00000166676.14	16	0.000350397	0.00946071	27	0.034951	Yes	No
Pancreas	301	CIITA	ENSG00000179583.18	16	0.00746544	0.201567	27	0.207221	No	No
Pancreas	301	CLEC16A	ENSG00000038532.14	16	0.000420058	0.0121817	29	0.0373052	Yes	No
Pancreas	301	RP11-396B14.2	ENSG00000263033.2	16	0.00146351	0.0365878	25	0.0592492	No	No
Pancreas	301	RMI2	ENSG00000175643.8	16	0.00231584	0.0578959	25	0.0769924	No	No
Pancreas	301	SOCS1	ENSG00000185338.4	16	0.00325914	0.0782192	24	0.0944888	No	No
Pancreas	301	PRM2	ENSG00000122304.10	16	0.000109154	0.00261969	24	0.0266356	Yes	No
Pancreas	301	PRM1	ENSG00000175646.3	16	0.000278327	0.00667986	24	0.0318196	Yes	No
Pancreas	301	CTD-3088G3.8	ENSG00000188897.8	16	1.87524e-05	0.00046881	25	0.0201037	Yes	No
Pancreas	301	LITAF	ENSG00000189067.12	16	0.000814453	0.0219902	27	0.0465162	Yes	No
Pancreas	301	SNN	ENSG00000184602.5	16	1.27735e-05	0.000332111	26	0.0195336	Yes	No
Pancreas	301	TXNDC11	ENSG00000153066.12	16	0.0012064	0.0313663	26	0.0545439	No	No
Pancreas	301	ZC3H7A	ENSG00000122299.11	16	0.00537391	0.139722	26	0.149357	No	No
Pancreas	301	RP11-486I11.2	ENSG00000277369.1	16	0.00132524	0.0331311	25	0.056254	No	No
Pancreas	301	RSL1D1	ENSG00000171490.12	16	0.000917864	0.0238645	26	0.0482166	Yes	No
Pancreas	301	GSPT1	ENSG00000103342.12	16	0.00123281	0.0332859	27	0.0563434	No	No
Pancreas	301	NPIPB2	ENSG00000234719.8	16	0.00013236	0.00357373	27	0.0280105	Yes	No
Pancreas	301	SNX29	ENSG00000048471.13	16	0.00158023	0.0521475	33	0.0721477	No	No
Pancreas	301	CPPED1	ENSG00000103381.11	16	0.000259449	0.00674567	26	0.0318994	Yes	No
Pancreas	301	SHISA9	ENSG00000237515.8	16	0.000620297	0.016748	27	0.0416603	Yes	No
Pancreas	301	ERCC4	ENSG00000175595.14	16	0.00144683	0.0231492	16	0.0475626	Yes	No
Pancreas	301	LINC02185	ENSG00000262097.1	16	0.000657039	0.0105126	16	0.0357222	Yes	No
Pancreas	301	MKL2	ENSG00000186260.16	16	0.000101239	0.00161983	16	0.0242723	Yes	No
Pancreas	301	CTA-276F8.1	ENSG00000276564.1	16	0.0109329	0.163994	15	0.171889	No	No
Pancreas	301	MIR193BHG	ENSG00000262454.2	16	0.00077095	0.0107933	14	0.0359952	Yes	No
Pancreas	301	RP11-65J21.4	ENSG00000263257.1	16	0.000113335	0.00147335	13	0.0238409	Yes	No
Pancreas	301	PARN	ENSG00000140694.16	16	0.00276589	0.0387225	14	0.0609565	No	No
Pancreas	301	BFAR	ENSG00000103429.10	16	6.33291e-05	0.00069662	11	0.0209934	Yes	No
Pancreas	301	PLA2G10	ENSG00000069764.9	16	0.00311107	0.0342218	11	0.0571212	No	No
Pancreas	301	NPIPA3	ENSG00000224712.12	16	0.000200952	0.00221047	11	0.0257933	Yes	No
Pancreas	301	NPIPA2	ENSG00000254852.8	16	0.00162848	0.0162848	10	0.04122	Yes	No
Pancreas	301	NOMO1	ENSG00000103512.14	16	0.000508659	0.00610391	12	0.0311452	Yes	No
Pancreas	301	NPIPA1	ENSG00000183426.16	16	0.00289141	0.0318055	11	0.0549583	No	No
Pancreas	301	PDXDC1	ENSG00000179889.18	16	0.0090604	0.117785	13	0.129305	No	No
Pancreas	301	NTAN1	ENSG00000157045.8	16	0.00307261	0.0337988	11	0.0567596	No	No
Pancreas	301	RRN3	ENSG00000085721.12	16	0.000241517	0.0028982	12	0.0270292	Yes	No
Pancreas	301	NPIPA5	ENSG00000183793.13	16	0.00169661	0.0186627	11	0.0436472	Yes	No
Pancreas	301	MPV17L	ENSG00000156968.8	16	0.00267663	0.029443	11	0.0529662	No	No
Pancreas	301	C16orf45	ENSG00000166780.10	16	0.00514956	0.0617947	12	0.0803563	No	No
Pancreas	301	KIAA0430	ENSG00000166783.21	16	0.00173254	0.0190579	11	0.0439941	Yes	No
Pancreas	301	NDE1	ENSG00000072864.14	16	0.00387727	0.04265	11	0.0639618	No	No
Pancreas	301	CTB-193M12.5	ENSG00000280206.1	16	0.00129536	0.0142489	11	0.0393782	Yes	No
Pancreas	301	MYH11	ENSG00000133392.17	16	0.000616296	0.00801184	13	0.0336423	Yes	No
Pancreas	301	FOPNL	ENSG00000133393.12	16	0.00328695	0.0427304	13	0.0640203	No	No
Pancreas	301	ABCC1	ENSG00000103222.18	16	0.00159239	0.0238859	15	0.0482513	Yes	No
Pancreas	301	ABCC6	ENSG00000091262.15	16	0.000510584	0.00765876	15	0.0331876	Yes	No
Pancreas	301	NOMO3	ENSG00000103226.17	16	1.33356e-05	0.000200034	15	0.0182303	Yes	No
Pancreas	301	AC138969.4	ENSG00000183889.12	16	0.00116799	0.0186879	16	0.0436761	Yes	No
Pancreas	301	NPIPA7	ENSG00000214967.5	16	0.00165604	0.0264966	16	0.0505257	No	No
Pancreas	301	XYLT1	ENSG00000103489.11	16	0.000358795	0.00609952	17	0.0311452	Yes	No
Pancreas	301	RP11-1212A22.4	ENSG00000233024.7	16	0.000722357	0.010113	14	0.0353673	Yes	No
Pancreas	301	NOMO2	ENSG00000185164.14	16	0.00203312	0.0325299	16	0.0556761	No	No
Pancreas	301	RPS15A	ENSG00000134419.15	16	0.000253534	0.00354948	14	0.0279828	Yes	No
Pancreas	301	ARL6IP1	ENSG00000170540.14	16	0.0010868	0.0152152	14	0.0403324	Yes	No
Pancreas	301	SMG1	ENSG00000157106.16	16	0.00030017	0.00450255	15	0.0291018	Yes	No
Pancreas	301	TMC7	ENSG00000170537.12	16	1.56292e-05	0.000218808	14	0.0182394	Yes	No
Pancreas	301	COQ7	ENSG00000167186.10	16	0.00108931	0.0152503	14	0.0403575	Yes	No
Pancreas	301	RP11-626G11.6	ENSG00000278389.1	16	0.000429187	0.00600861	14	0.0309655	Yes	No
Pancreas	301	ITPRIPL2	ENSG00000205730.6	16	0.000285447	0.00399626	14	0.0285403	Yes	No
Pancreas	301	SYT17	ENSG00000103528.16	16	0.00702304	0.105346	15	0.118346	No	No
Pancreas	301	TMC5	ENSG00000103534.16	16	0.00135383	0.0230151	17	0.0474699	Yes	No
Pancreas	301	GDE1	ENSG00000006007.11	16	0.000603598	0.0102612	17	0.035456	Yes	No
Pancreas	301	CCP110	ENSG00000103540.16	16	0.00162537	0.0276312	17	0.0514362	No	No
Pancreas	301	C16orf62	ENSG00000103544.14	16	0.00453563	0.0816413	18	0.0974184	No	No
Pancreas	301	KNOP1	ENSG00000103550.13	16	0.000177728	0.0031991	18	0.0274717	Yes	No
Pancreas	301	IQCK	ENSG00000174628.16	16	0.00129329	0.0245726	19	0.0488858	Yes	No
Pancreas	301	GPRC5B	ENSG00000167191.11	16	5.1869e-05	0.000933643	18	0.0215851	Yes	No
Pancreas	301	GP2	ENSG00000169347.16	16	0.000200477	0.00360859	18	0.0280566	Yes	No
Pancreas	301	UMOD	ENSG00000169344.15	16	0.00155426	0.0264225	17	0.0504564	No	No
Pancreas	301	ACSM5	ENSG00000183549.10	16	0.00760149	0.121624	16	0.132842	No	No
Pancreas	301	ACSM2B	ENSG00000066813.14	16	0.00108804	0.0163205	15	0.041234	Yes	No
Pancreas	301	ACSM3	ENSG00000005187.11	16	0.00159001	0.0238502	15	0.0482166	Yes	No
Pancreas	301	ACSM1	ENSG00000166743.9	16	0.00211791	0.0296508	14	0.0531645	No	No
Pancreas	301	THUMPD1	ENSG00000066654.13	16	0.00515557	0.072178	14	0.0893864	No	No
Pancreas	301	ERI2	ENSG00000196678.13	16	0.00045786	0.00641004	14	0.0314109	Yes	No
Pancreas	301	AC004381.6	ENSG00000005189.19	16	0.00250031	0.0350044	14	0.0577321	No	No
Pancreas	301	DCUN1D3	ENSG00000188215.9	16	0.000335637	0.00469892	14	0.0293995	Yes	No
Pancreas	301	LYRM1	ENSG00000102897.9	16	0.0172873	0.224734	13	0.229457	No	No
Pancreas	301	TMEM159	ENSG00000011638.10	16	0.00686048	0.0823258	12	0.098022	No	No
Pancreas	301	ANKS4B	ENSG00000175311.6	16	0.000295228	0.00324751	11	0.0275706	Yes	No
Pancreas	301	CRYM	ENSG00000103316.10	16	0.0103772	0.114149	11	0.126169	No	No
Pancreas	301	CRYM-AS1	ENSG00000189149.11	16	0.0122817	0.135099	11	0.145118	No	No
Pancreas	301	NPIPB3	ENSG00000169246.16	16	0.000392999	0.00392999	10	0.0285131	Yes	No
Pancreas	301	METTL9	ENSG00000197006.13	16	0.00569033	0.051213	9	0.0713892	No	No
Pancreas	301	IGSF6	ENSG00000140749.8	16	0.00726257	0.0581005	8	0.0771513	No	No
Pancreas	301	RP11-645C24.5	ENSG00000260306.1	16	0.00191127	0.0152902	8	0.0403954	Yes	No
Pancreas	301	NPIPB4	ENSG00000185864.16	16	0.011486	0.0918882	8	0.106616	No	No
Pancreas	301	UQCRC2	ENSG00000140740.10	16	0.00140808	0.0126728	9	0.0377194	Yes	No
Pancreas	301	C16orf52	ENSG00000185716.11	16	0.00464247	0.0417823	9	0.0632743	No	No
Pancreas	301	EEF2K	ENSG00000103319.11	16	0.000569978	0.0051298	9	0.0300002	Yes	No
Pancreas	301	POLR3E	ENSG00000058600.15	16	1.00025e-05	9.00223e-05	9	0.0172823	Yes	No
Pancreas	301	CDR2	ENSG00000140743.7	16	0.00376156	0.033854	9	0.0567735	No	No
Pancreas	301	NPIPB5	ENSG00000243716.10	16	0.00352601	0.0352601	10	0.0579775	No	No
Pancreas	301	HS3ST2	ENSG00000122254.6	16	0.00635432	0.0762519	12	0.0927982	No	No
Pancreas	301	USP31	ENSG00000103404.14	16	0.00483756	0.0677259	14	0.0855376	No	No
Pancreas	301	SCNN1G	ENSG00000166828.2	16	0.00655445	0.0917623	14	0.106528	No	No
Pancreas	301	SCNN1B	ENSG00000168447.10	16	4.195e-05	0.00062925	15	0.0209934	Yes	No
Pancreas	301	COG7	ENSG00000168434.12	16	0.000471208	0.00706813	15	0.0322689	Yes	No
Pancreas	301	CTD-2270L9.4	ENSG00000260136.5	16	8.62933e-05	0.0012944	15	0.0230396	Yes	No
Pancreas	301	GGA2	ENSG00000103365.15	16	0.00455784	0.0729255	16	0.0899243	No	No
Pancreas	301	EARS2	ENSG00000103356.15	16	4.98577e-05	0.000847581	17	0.021366	Yes	No
Pancreas	301	UBFD1	ENSG00000103353.15	16	0.000198429	0.0033733	17	0.027776	Yes	No
Pancreas	301	NDUFAB1	ENSG00000004779.9	16	0.00112703	0.0191596	17	0.0440461	Yes	No
Pancreas	301	PALB2	ENSG00000083093.9	16	0.000268903	0.00484026	18	0.0296607	Yes	No
Pancreas	301	DCTN5	ENSG00000166847.9	16	0.00410957	0.0739723	18	0.0907378	No	No
Pancreas	301	PLK1	ENSG00000166851.14	16	0.000599162	0.0107849	18	0.0359952	Yes	No
Pancreas	301	ERN2	ENSG00000134398.14	16	0.00159616	0.0287309	18	0.0523596	No	No
Pancreas	301	PRKCB	ENSG00000166501.12	16	0.00179891	0.0377772	21	0.0602515	No	No
Pancreas	301	RBBP6	ENSG00000122257.18	16	0.0010731	0.0203889	19	0.045129	Yes	No
Pancreas	301	TNRC6A	ENSG00000090905.18	16	0.000184115	0.00405053	22	0.0285541	Yes	No
Pancreas	301	SLC5A11	ENSG00000158865.12	16	5.26047e-05	0.0011047	21	0.0222102	Yes	No
Pancreas	301	ARHGAP17	ENSG00000140750.16	16	0.00156751	0.0344851	22	0.0573628	No	No
Pancreas	301	LINC02175	ENSG00000262155.1	16	0.000354068	0.00743543	21	0.0327903	Yes	No
Pancreas	301	LCMT1-AS1	ENSG00000260448.5	16	0.000214015	0.00470833	22	0.0294097	Yes	No
Pancreas	301	LCMT1	ENSG00000205629.11	16	0.000278991	0.00613781	22	0.0311816	Yes	No
Pancreas	301	AQP8	ENSG00000103375.10	16	0.000206202	0.00433025	21	0.0288768	Yes	No
Pancreas	301	ZKSCAN2	ENSG00000155592.15	16	0.000461229	0.00968581	21	0.0350714	Yes	No
Pancreas	301	CTD-2547G23.4	ENSG00000274925.1	16	0.00120721	0.0253513	21	0.0495031	Yes	No
Pancreas	301	KDM8	ENSG00000155666.11	16	0.000515812	0.00980042	19	0.0350714	Yes	No
Pancreas	301	NSMCE1	ENSG00000169189.16	16	0.000719034	0.0143807	20	0.0394904	Yes	No
Pancreas	301	IL4R	ENSG00000077238.13	16	0.00169575	0.0322192	19	0.055359	No	No
Pancreas	301	IL21R	ENSG00000103522.15	16	0.000370208	0.00666375	18	0.03179	Yes	No
Pancreas	301	GTF3C1	ENSG00000077235.17	16	0.00243238	0.0437828	18	0.0648775	No	No
Pancreas	301	KIAA0556	ENSG00000047578.12	16	0.00139734	0.0251521	18	0.0493356	Yes	No
Pancreas	301	XPO6	ENSG00000169180.11	16	0.00182815	0.0255941	14	0.0496948	Yes	No
Pancreas	301	SBK1	ENSG00000188322.4	16	0.00101556	0.0132023	13	0.0383327	Yes	No
Pancreas	301	NPIPB6	ENSG00000198156.10	16	0.000806646	0.0104864	13	0.0357222	Yes	No
Pancreas	301	EIF3CL	ENSG00000205609.12	16	0.000127831	0.00153397	12	0.0241319	Yes	No
Pancreas	301	NPIPB7	ENSG00000233232.6	16	0.00111724	0.0134069	12	0.0384898	Yes	No
Pancreas	301	CLN3	ENSG00000188603.18	16	0.0122044	0.146453	12	0.155468	No	No
Pancreas	301	APOBR	ENSG00000184730.10	16	0.0103369	0.113706	11	0.125769	No	No
Pancreas	301	NUPR1	ENSG00000176046.8	16	0.00589815	0.0648797	11	0.0830471	No	No
Pancreas	301	SGF29	ENSG00000176476.8	16	0.000486522	0.00535175	11	0.0302466	Yes	No
Pancreas	301	SULT1A2	ENSG00000197165.10	16	0.00108875	0.0119763	11	0.0370016	Yes	No
Pancreas	301	SULT1A1	ENSG00000196502.11	16	0.000254409	0.0027985	11	0.0270091	Yes	No
Pancreas	301	EIF3C	ENSG00000184110.14	16	0.0069311	0.0831732	12	0.0988165	No	No
Pancreas	301	RP11-1348G14.4	ENSG00000251417.2	16	0.00130004	0.0143005	11	0.0394261	Yes	No
Pancreas	301	ATXN2L	ENSG00000168488.18	16	0.00181132	0.0199246	11	0.0446576	Yes	No
Pancreas	301	TUFM	ENSG00000178952.10	16	0.000116706	0.00128377	11	0.0230396	Yes	No
Pancreas	301	SH2B1	ENSG00000178188.14	16	0.00012107	0.00133177	11	0.0233054	Yes	No
Pancreas	301	ATP2A1	ENSG00000196296.13	16	0.00443324	0.0487657	11	0.0692061	No	No
Pancreas	301	RABEP2	ENSG00000177548.12	16	0.0106029	0.106029	10	0.118917	No	No
Pancreas	301	NFATC2IP	ENSG00000176953.12	16	0.00719194	0.0719194	10	0.0891456	No	No
Pancreas	301	SPNS1	ENSG00000169682.17	16	0.00724456	0.0724456	10	0.0895434	No	No
Pancreas	301	LAT	ENSG00000213658.11	16	0.000408135	0.00408135	10	0.0285599	Yes	No
Pancreas	301	RP11-426C22.5	ENSG00000260517.2	16	0.00111612	0.0111612	10	0.0362557	Yes	No
Pancreas	301	RP11-426C22.6	ENSG00000260953.1	16	0.00304857	0.0274371	9	0.0513163	No	No
Pancreas	301	RP11-426C22.8	ENSG00000277999.1	16	0.0102605	0.0923446	9	0.106997	No	No
Pancreas	301	NPIPB11	ENSG00000254206.5	16	0.00353684	0.0318315	9	0.0549761	No	No
Pancreas	301	BOLA2	ENSG00000183336.8	16	0.000397999	0.00358199	9	0.0280312	Yes	No
Pancreas	301	SULT1A4	ENSG00000213648.10	16	0.0103246	0.0929218	9	0.107483	No	No
Pancreas	301	NPIPB12	ENSG00000169203.16	16	0.0133867	0.120481	9	0.131805	No	No
Pancreas	301	SPN	ENSG00000197471.11	16	0.00473207	0.0425886	9	0.0639036	No	No
Pancreas	301	QPRT	ENSG00000103485.17	16	0.0108686	0.0978176	9	0.111772	No	No
Pancreas	301	C16orf54	ENSG00000185905.3	16	2.71178e-05	0.00024406	9	0.0185899	Yes	No
Pancreas	301	ZG16	ENSG00000174992.7	16	0.00194091	0.0174682	9	0.042411	Yes	No
Pancreas	301	KIF22	ENSG00000079616.12	16	0.00527159	0.0474444	9	0.0680129	No	No
Pancreas	301	MAZ	ENSG00000103495.13	16	0.00161762	0.0145586	9	0.0396424	Yes	No
Pancreas	301	PRRT2	ENSG00000167371.17	16	0.00120132	0.0108119	9	0.0360079	Yes	No
Pancreas	301	PAGR1	ENSG00000280789.1	16	0.000723658	0.00651292	9	0.0316462	Yes	No
Pancreas	301	MVP	ENSG00000013364.18	16	0.00496917	0.0447225	9	0.0656689	No	No
Pancreas	301	CDIPT	ENSG00000103502.13	16	0.00200247	0.0180222	9	0.0429046	Yes	No
Pancreas	301	SEZ6L2	ENSG00000174938.14	16	0.00117575	0.0105817	9	0.0357953	Yes	No
Pancreas	301	ASPHD1	ENSG00000174939.10	16	0.000780816	0.00702735	9	0.0321721	Yes	No
Pancreas	301	KCTD13	ENSG00000174943.9	16	1.44123e-06	1.29711e-05	9	0.0146577	Yes	No
Pancreas	301	TMEM219	ENSG00000149932.16	16	0.00705096	0.0634586	9	0.081813	No	No
Pancreas	301	TAOK2	ENSG00000149930.17	16	0.000415616	0.00374054	9	0.0283864	Yes	No
Pancreas	301	HIRIP3	ENSG00000149929.15	16	0.00388218	0.0349397	9	0.0577004	No	No
Pancreas	301	INO80E	ENSG00000169592.14	16	0.000935688	0.00842119	9	0.0339922	Yes	No
Pancreas	301	DOC2A	ENSG00000149927.17	16	0.00220177	0.0198159	9	0.0446082	Yes	No
Pancreas	301	FAM57B	ENSG00000149926.13	16	0.00779478	0.070153	9	0.0876205	No	No
Pancreas	301	ALDOA	ENSG00000149925.17	16	0.000307976	0.00277178	9	0.0269605	Yes	No
Pancreas	301	PPP4C	ENSG00000149923.13	16	0.000338822	0.0030494	9	0.0271493	Yes	No
Pancreas	301	TBX6	ENSG00000149922.10	16	0.0026638	0.0239742	9	0.0483435	Yes	No
Pancreas	301	YPEL3	ENSG00000090238.11	16	0.00254218	0.0228796	9	0.0473542	Yes	No
Pancreas	301	GDPD3	ENSG00000102886.14	16	0.00794593	0.0715133	9	0.0887739	No	No
Pancreas	301	MAPK3	ENSG00000102882.11	16	0.00615926	0.0554333	9	0.0749141	No	No
Pancreas	301	CORO1A	ENSG00000102879.15	16	0.00144172	0.0115338	8	0.0365985	Yes	No
Pancreas	301	BOLA2B	ENSG00000169627.7	16	0.00167072	0.0133657	8	0.0384377	Yes	No
Pancreas	301	SLX1A	ENSG00000132207.17	16	0.0014325	0.01146	8	0.0365007	Yes	No
Pancreas	301	SULT1A3	ENSG00000261052.5	16	0.00158128	0.0126502	8	0.0377003	Yes	No
Pancreas	301	NPIPB13	ENSG00000198064.13	16	0.00632818	0.0506255	8	0.070849	No	No
Pancreas	301	CD2BP2	ENSG00000169217.8	16	0.00568101	0.0397671	7	0.0618191	No	No
Pancreas	301	RP11-347C12.10	ENSG00000260219.2	16	0.00437716	0.0306401	7	0.0539563	No	No
Pancreas	301	TBC1D10B	ENSG00000169221.13	16	0.000337642	0.0023635	7	0.0260663	Yes	No
Pancreas	301	MYLPF	ENSG00000180209.11	16	0.0156996	0.109897	7	0.122432	No	No
Pancreas	301	ZNF48	ENSG00000180035.12	16	0.0120321	0.084225	7	0.0997386	No	No
Pancreas	301	SEPT1	ENSG00000180096.11	16	0.00273585	0.019151	7	0.0440412	Yes	No
Pancreas	301	ZNF771	ENSG00000179965.11	16	0.000416859	0.00291801	7	0.0270561	Yes	No
Pancreas	301	DCTPP1	ENSG00000179958.8	16	0.000576772	0.0040374	7	0.0285541	Yes	No
Pancreas	301	SEPHS2	ENSG00000179918.18	16	0.0137014	0.0959099	7	0.110058	No	No
Pancreas	301	ITGAL	ENSG00000005844.17	16	0.0150737	0.120589	8	0.131879	No	No
Pancreas	301	ZNF768	ENSG00000169957.9	16	0.0114241	0.0913929	8	0.106193	No	No
Pancreas	301	ZNF747	ENSG00000169955.7	16	0.00365409	0.0292327	8	0.0527837	No	No
Pancreas	301	ZNF764	ENSG00000169951.9	16	0.00205589	0.0164472	8	0.0413061	Yes	No
Pancreas	301	ZNF688	ENSG00000229809.8	16	0.0058957	0.0471656	8	0.067821	No	No
Pancreas	301	ZNF785	ENSG00000197162.9	16	0.000784104	0.00627283	8	0.0312042	Yes	No
Pancreas	301	ZNF689	ENSG00000156853.12	16	0.00203671	0.0183304	9	0.0433108	Yes	No
Pancreas	301	PRR14	ENSG00000156858.11	16	0.00374374	0.0336937	9	0.0566559	No	No
Pancreas	301	FBRS	ENSG00000156860.15	16	0.000509458	0.00458512	9	0.0291844	Yes	No
Pancreas	301	SRCAP	ENSG00000080603.16	16	0.000980991	0.00882892	9	0.034419	Yes	No
Pancreas	301	TMEM265	ENSG00000281991.1	16	0.00589115	0.0530203	9	0.0728868	No	No
Pancreas	301	PHKG2	ENSG00000156873.15	16	0.00417482	0.0375734	9	0.0601035	No	No
Pancreas	301	CCDC189	ENSG00000196118.11	16	0.00861633	0.077547	9	0.0939235	No	No
Pancreas	301	RNF40	ENSG00000103549.21	16	0.00138249	0.0124424	9	0.0374612	Yes	No
Pancreas	301	ZNF629	ENSG00000102870.5	16	0.0161315	0.145184	9	0.154264	No	No
Pancreas	301	BCL7C	ENSG00000099385.11	16	0.00167654	0.0167654	10	0.0416806	Yes	No
Pancreas	301	CTF1	ENSG00000150281.6	16	0.00399095	0.0359185	9	0.0587132	No	No
Pancreas	301	FBXL19	ENSG00000099364.16	16	0.00204549	0.0204549	10	0.0452146	Yes	No
Pancreas	301	ORAI3	ENSG00000175938.6	16	0.0121746	0.109572	9	0.122133	No	No
Pancreas	301	SETD1A	ENSG00000099381.17	16	0.0168564	0.168564	10	0.176125	No	No
Pancreas	301	HSD3B7	ENSG00000099377.13	16	0.00419734	0.0377761	9	0.0602515	No	No
Pancreas	301	STX1B	ENSG00000099365.10	16	0.00219318	0.0197386	9	0.0445538	Yes	No
Pancreas	301	STX4	ENSG00000103496.14	16	0.00331261	0.0298135	9	0.0532675	No	No
Pancreas	301	RP11-196G11.2	ENSG00000260911.2	16	0.000646479	0.00581831	9	0.0306792	Yes	No
Pancreas	301	RP11-196G11.6	ENSG00000232748.3	16	0.000406783	0.00366105	9	0.0281655	Yes	No
Pancreas	301	ZNF668	ENSG00000167394.12	16	0.00373324	0.0335991	9	0.0566065	No	No
Pancreas	301	ZNF646	ENSG00000167395.10	16	0.0110303	0.0992724	9	0.113039	No	No
Pancreas	301	PRSS53	ENSG00000151006.7	16	0.00266188	0.0239569	9	0.0483373	Yes	No
Pancreas	301	VKORC1	ENSG00000167397.14	16	0.00573114	0.0515803	9	0.0716707	No	No
Pancreas	301	BCKDK	ENSG00000103507.13	16	0.000476511	0.0042886	9	0.0288061	Yes	No
Pancreas	301	KAT8	ENSG00000103510.19	16	0.000702022	0.0063182	9	0.0312692	Yes	No
Pancreas	301	PRSS8	ENSG00000052344.15	16	0.00117124	0.0105412	9	0.0357392	Yes	No
Pancreas	301	PRSS36	ENSG00000178226.10	16	0.0016524	0.0148716	9	0.0399825	Yes	No
Pancreas	301	FUS	ENSG00000089280.18	16	0.000235916	0.00212324	9	0.0255199	Yes	No
Pancreas	301	PYCARD	ENSG00000103490.13	16	0.00867392	0.0780653	9	0.0943631	No	No
Pancreas	301	ITGAM	ENSG00000169896.16	16	0.000563199	0.00506879	9	0.0299743	Yes	No
Pancreas	301	ITGAX	ENSG00000140678.16	16	0.000774849	0.00697364	9	0.0321532	Yes	No
Pancreas	301	COX6A2	ENSG00000156885.5	16	0.00260701	0.0234631	9	0.0478864	Yes	No
Pancreas	301	ZNF843	ENSG00000176723.9	16	0.017435	0.156915	9	0.165225	No	No
Pancreas	301	RP11-452L6.1	ENSG00000261474.1	16	0.0211824	0.190641	9	0.196786	No	No
Pancreas	301	ARMC5	ENSG00000140691.16	16	1.91545e-06	1.7239e-05	9	0.0146577	Yes	No
Pancreas	301	TGFB1I1	ENSG00000140682.18	16	0.0767261	0.613809	8	0.614206	No	No
Pancreas	301	SLC5A2	ENSG00000140675.12	16	0.00341622	0.0273298	8	0.0512509	No	No
Pancreas	301	C16orf58	ENSG00000140688.16	16	0.000995722	0.00796577	8	0.0336041	Yes	No
Pancreas	301	ZNF720	ENSG00000197302.10	16	0.00264687	0.021175	8	0.0459404	Yes	No
Pancreas	301	ZNF267	ENSG00000185947.14	16	0.00710813	0.056865	8	0.0760571	No	No
Pancreas	301	SHCBP1	ENSG00000171241.8	16	0.00142665	0.00427994	3	0.0288061	Yes	No
Pancreas	301	RP11-46D6.1	ENSG00000261512.2	16	0.000820987	0.00246296	3	0.0263118	Yes	No
Pancreas	301	VPS35	ENSG00000069329.16	16	0.0120306	0.0360918	3	0.0588296	No	No
Pancreas	301	ORC6	ENSG00000091651.8	16	0.0294294	0.0882881	3	0.103384	No	No
Pancreas	301	MYLK3	ENSG00000140795.12	16	0.0145851	0.0437554	3	0.0648701	No	No
Pancreas	301	C16orf87	ENSG00000155330.9	16	0.00222597	0.00890388	4	0.0345213	Yes	No
Pancreas	301	GPT2	ENSG00000166123.13	16	0.0200387	0.0801546	4	0.0962111	No	No
Pancreas	301	DNAJA2	ENSG00000069345.11	16	0.0162894	0.0651577	4	0.0833026	No	No
Pancreas	301	NETO2	ENSG00000171208.9	16	0.0327897	0.131159	4	0.141412	No	No
Pancreas	301	ITFG1	ENSG00000129636.12	16	0.00640581	0.0384349	6	0.0607738	No	No
Pancreas	301	PHKB	ENSG00000102893.15	16	0.00293386	0.0234709	8	0.0478966	Yes	No
Pancreas	301	LONP2	ENSG00000102910.13	16	0.00102727	0.0123272	12	0.0373823	Yes	No
Pancreas	301	SIAH1	ENSG00000196470.11	16	0.00682994	0.0819593	12	0.0977207	No	No
Pancreas	301	N4BP1	ENSG00000102921.7	16	0.00297433	0.0386663	13	0.060938	No	No
Pancreas	301	CBLN1	ENSG00000102924.11	16	0.00128225	0.020516	16	0.0452496	Yes	No
Pancreas	301	ZNF423	ENSG00000102935.11	16	0.00356144	0.0676673	19	0.085489	No	No
Pancreas	301	CNEP1R1	ENSG00000205423.11	16	0.000246135	0.00393816	16	0.0285131	Yes	No
Pancreas	301	HEATR3	ENSG00000155393.12	16	0.00144845	0.0231751	16	0.04759	Yes	No
Pancreas	301	PAPD5	ENSG00000121274.12	16	1.28805e-05	0.000206088	16	0.0182303	Yes	No
Pancreas	301	ADCY7	ENSG00000121281.12	16	0.000389074	0.00622518	16	0.0311867	Yes	No
Pancreas	301	BRD7	ENSG00000166164.15	16	0.000649874	0.010398	16	0.0356272	Yes	No
Pancreas	301	NKD1	ENSG00000140807.6	16	0.000976211	0.0165956	17	0.0414585	Yes	No
Pancreas	301	SNX20	ENSG00000167208.14	16	0.000576117	0.00921787	16	0.0347571	Yes	No
Pancreas	301	NOD2	ENSG00000167207.11	16	0.000156678	0.00250685	16	0.0263467	Yes	No
Pancreas	301	CYLD	ENSG00000083799.17	16	0.0130219	0.221372	17	0.226242	No	No
Pancreas	301	LINC02187	ENSG00000263082.1	16	0.00108412	0.0173459	16	0.042283	Yes	No
Pancreas	301	LINC02128	ENSG00000261241.5	16	0.000178867	0.00286187	16	0.0270282	Yes	No
Pancreas	301	SALL1	ENSG00000103449.11	16	0.000919017	0.0137853	15	0.0388367	Yes	No
Pancreas	301	TOX3	ENSG00000103460.16	16	0.00211358	0.0359308	17	0.0587132	No	No
Pancreas	301	RP11-467J12.4	ENSG00000277639.2	16	0.000128293	0.00218098	17	0.025684	Yes	No
Pancreas	301	CHD9	ENSG00000177200.16	16	0.0090025	0.18005	20	0.186817	No	No
Pancreas	301	RP11-44F14.2	ENSG00000261804.1	16	0.000177121	0.00318818	18	0.0274717	Yes	No
Pancreas	301	RP11-44F14.8	ENSG00000262714.1	16	0.0012536	0.0225647	18	0.0470687	Yes	No
Pancreas	301	RBL2	ENSG00000103479.15	16	0.00218685	0.0393634	18	0.0615346	No	No
Pancreas	301	AKTIP	ENSG00000166971.16	16	0.00186294	0.0335329	18	0.0565567	No	No
Pancreas	301	RPGRIP1L	ENSG00000103494.12	16	0.00103676	0.0196984	19	0.0445278	Yes	No
Pancreas	301	FTO	ENSG00000140718.20	16	0.000824928	0.0189733	23	0.0439267	Yes	No
Pancreas	301	IRX3	ENSG00000177508.11	16	0.0013164	0.0263279	20	0.0503607	No	No
Pancreas	301	RP11-434E6.4	ENSG00000277559.1	16	4.97062e-05	0.000994124	20	0.0217425	Yes	No
Pancreas	301	CRNDE	ENSG00000245694.9	16	5.07873e-05	0.00111732	22	0.0222102	Yes	No
Pancreas	301	IRX5	ENSG00000176842.14	16	7.25608e-05	0.00152378	21	0.024111	Yes	No
Pancreas	301	MMP2	ENSG00000087245.12	16	0.0021682	0.0455322	21	0.0663759	No	No
Pancreas	301	RP11-212I21.2	ENSG00000260135.6	16	0.00170489	0.0340978	20	0.0570062	No	No
Pancreas	301	LPCAT2	ENSG00000087253.12	16	0.0011565	0.0242864	21	0.0486189	Yes	No
Pancreas	301	RP11-212I21.4	ENSG00000261997.1	16	8.39468e-05	0.00167894	20	0.0242723	Yes	No
Pancreas	301	CES1	ENSG00000198848.12	16	0.000524489	0.0110143	21	0.0361299	Yes	No
Pancreas	301	GNAO1	ENSG00000087258.14	16	0.00155893	0.0327375	21	0.0558918	No	No
Pancreas	301	AMFR	ENSG00000159461.14	16	0.00176319	0.0352638	20	0.0579775	No	No
Pancreas	301	NUDT21	ENSG00000167005.13	16	0.000589421	0.011199	19	0.0362951	Yes	No
Pancreas	301	OGFOD1	ENSG00000087263.16	16	0.00953721	0.181207	19	0.187869	No	No
Pancreas	301	BBS2	ENSG00000125124.11	16	0.00216268	0.0410909	19	0.0627639	No	No
Pancreas	301	MT3	ENSG00000087250.8	16	0.00126798	0.0228237	18	0.0473219	Yes	No
Pancreas	301	MT2A	ENSG00000125148.6	16	0.00047263	0.00850735	18	0.0340875	Yes	No
Pancreas	301	MT1E	ENSG00000169715.14	16	0.000543421	0.00978158	18	0.0350714	Yes	No
Pancreas	301	MT1M	ENSG00000205364.3	16	0.00104991	0.0188985	18	0.0438625	Yes	No
Pancreas	301	MT1A	ENSG00000205362.11	16	0.00467844	0.0842119	18	0.0997301	No	No
Pancreas	301	MT1F	ENSG00000198417.6	16	0.0015881	0.0285858	18	0.0522128	No	No
Pancreas	301	MT1G	ENSG00000125144.13	16	0.0021218	0.0381924	18	0.0606018	No	No
Pancreas	301	MT1H	ENSG00000205358.3	16	0.00147058	0.0264704	18	0.0505026	No	No
Pancreas	301	MT1X	ENSG00000187193.8	16	0.00133532	0.0240358	18	0.048376	Yes	No
Pancreas	301	NUP93	ENSG00000102900.12	16	0.00010071	0.0020142	20	0.0252581	Yes	No
Pancreas	301	SLC12A3	ENSG00000070915.9	16	0.0016523	0.0313936	19	0.0545589	No	No
Pancreas	301	HERPUD1	ENSG00000051108.14	16	0.00434294	0.0825159	19	0.098207	No	No
Pancreas	301	CETP	ENSG00000087237.10	16	8.66927e-05	0.00164716	19	0.0242723	Yes	No
Pancreas	301	NLRC5	ENSG00000140853.15	16	0.00142038	0.0269872	19	0.050923	No	No
Pancreas	301	CPNE2	ENSG00000140848.16	16	0.00185356	0.0352176	19	0.0579342	No	No
Pancreas	301	FAM192A	ENSG00000172775.16	16	0.000793953	0.0142912	18	0.0394201	Yes	No
Pancreas	301	RSPRY1	ENSG00000159579.13	16	0.00529897	0.10068	19	0.114287	No	No
Pancreas	301	ARL2BP	ENSG00000102931.7	16	0.000231543	0.00416778	18	0.0286935	Yes	No
Pancreas	301	PLLP	ENSG00000102934.9	16	0.00100625	0.0191187	19	0.0440236	Yes	No
Pancreas	301	CX3CL1	ENSG00000006210.6	16	0.00302475	0.0574702	19	0.0765834	No	No
Pancreas	301	CIAPIN1	ENSG00000005194.14	16	7.21884e-05	0.00137158	19	0.0234645	Yes	No
Pancreas	301	COQ9	ENSG00000088682.13	16	0.000694037	0.0131867	19	0.0383327	Yes	No
Pancreas	301	POLR2C	ENSG00000102978.12	16	0.000252068	0.0047893	19	0.0295088	Yes	No
Pancreas	301	DOK4	ENSG00000125170.10	16	0.0116837	0.221989	19	0.226832	No	No
Pancreas	301	CCDC102A	ENSG00000135736.5	16	0.000641456	0.0121877	19	0.0373052	Yes	No
Pancreas	301	ADGRG5	ENSG00000159618.15	16	0.000595005	0.0119001	20	0.0369474	Yes	No
Pancreas	301	ADGRG1	ENSG00000205336.11	16	0.00218518	0.0415184	19	0.0630654	No	No
Pancreas	301	ADGRG3	ENSG00000182885.16	16	0.000447368	0.00849999	19	0.0340815	Yes	No
Pancreas	301	DRC7	ENSG00000159625.14	16	8.07731e-05	0.00153469	19	0.0241319	Yes	No
Pancreas	301	KATNB1	ENSG00000140854.12	16	0.000727467	0.0138219	19	0.0388948	Yes	No
Pancreas	301	KIFC3	ENSG00000140859.15	16	0.000879244	0.0175849	20	0.0425063	Yes	No
Pancreas	301	CTD-2600O9.1	ENSG00000187185.4	16	0.00250305	0.047558	19	0.068103	No	No
Pancreas	301	TEPP	ENSG00000159648.11	16	0.00121499	0.0242998	20	0.0486253	Yes	No
Pancreas	301	ZNF319	ENSG00000166188.2	16	0.00371203	0.0742407	20	0.0909556	No	No
Pancreas	301	USB1	ENSG00000103005.11	16	0.00116965	0.023393	20	0.0478158	Yes	No
Pancreas	301	MMP15	ENSG00000102996.4	16	0.00104942	0.0209884	20	0.0457228	Yes	No
Pancreas	301	CFAP20	ENSG00000070761.7	16	0.000544408	0.0108882	20	0.0360705	Yes	No
Pancreas	301	CSNK2A2	ENSG00000070770.8	16	9.36495e-07	1.87299e-05	20	0.0151668	Yes	No
Pancreas	301	CCDC113	ENSG00000103021.9	16	4.2953e-05	0.00085906	20	0.0214083	Yes	No
Pancreas	301	GINS3	ENSG00000181938.13	16	0.000289431	0.00607806	21	0.0310932	Yes	No
Pancreas	301	NDRG4	ENSG00000103034.14	16	0.000587124	0.0117425	20	0.0368272	Yes	No
Pancreas	301	SETD6	ENSG00000103037.11	16	0.00233623	0.0467245	20	0.0674531	No	No
Pancreas	301	CNOT1	ENSG00000125107.17	16	0.00487043	0.102279	21	0.115657	No	No
Pancreas	301	SLC38A7	ENSG00000103042.8	16	0.000997481	0.0199496	20	0.0446961	Yes	No
Pancreas	301	GOT2	ENSG00000125166.12	16	0.00121407	0.0242813	20	0.0486189	Yes	No
Pancreas	301	RP11-368L12.1	ENSG00000260658.5	16	0.000130488	0.00247928	19	0.0263179	Yes	No
Pancreas	301	CDH11	ENSG00000140937.13	16	0.000905305	0.0190114	21	0.0439705	Yes	No
Pancreas	301	CDH5	ENSG00000179776.17	16	0.00623829	0.0810977	13	0.0970021	No	No
Pancreas	301	LINC00920	ENSG00000246898.1	16	0.00256783	0.0333818	13	0.0564094	No	No
Pancreas	301	BEAN1	ENSG00000166546.13	16	0.000152892	0.0019876	13	0.0252256	Yes	No
Pancreas	301	TK2	ENSG00000166548.15	16	0.00370724	0.0444869	12	0.0654812	No	No
Pancreas	301	CKLF	ENSG00000217555.12	16	0.00221884	0.0266261	12	0.0506331	No	No
Pancreas	301	CMTM1	ENSG00000089505.17	16	0.00578282	0.0693939	12	0.0868892	No	No
Pancreas	301	CMTM2	ENSG00000140932.9	16	0.00046052	0.00506572	11	0.0299743	Yes	No
Pancreas	301	CMTM3	ENSG00000140931.19	16	0.0116806	0.128486	11	0.13898	No	No
Pancreas	301	CMTM4	ENSG00000183723.12	16	0.0136436	0.163723	12	0.171674	No	No
Pancreas	301	DYNC1LI2	ENSG00000135720.12	16	0.00083424	0.00917664	11	0.0347571	Yes	No
Pancreas	301	NAE1	ENSG00000159593.14	16	0.00618592	0.0618592	10	0.0804094	No	No
Pancreas	301	PDP2	ENSG00000172840.6	16	0.00401532	0.0401532	10	0.0620849	No	No
Pancreas	301	RRAD	ENSG00000166592.11	16	0.0127624	0.114862	9	0.126784	No	No
Pancreas	301	FAM96B	ENSG00000166595.11	16	0.000501926	0.00451733	9	0.0291018	Yes	No
Pancreas	301	CES2	ENSG00000172831.11	16	0.00583807	0.0525426	9	0.0724763	No	No
Pancreas	301	CES3	ENSG00000172828.12	16	0.0398813	0.358932	9	0.360629	No	No
Pancreas	301	CES4A	ENSG00000172824.14	16	0.00155734	0.0124587	8	0.0374705	Yes	No
Pancreas	301	CBFB	ENSG00000067955.13	16	0.00306644	0.0245315	8	0.0488362	Yes	No
Pancreas	301	C16orf70	ENSG00000125149.11	16	0.00559502	0.0447602	8	0.0656897	No	No
Pancreas	301	B3GNT9	ENSG00000237172.3	16	4.26109e-05	0.000298277	7	0.0188826	Yes	No
Pancreas	301	TRADD	ENSG00000102871.15	16	0.0069146	0.0484022	7	0.0688539	No	No
Pancreas	301	FBXL8	ENSG00000135722.8	16	0.00324777	0.0227344	7	0.047239	Yes	No
Pancreas	301	HSF4	ENSG00000102878.16	16	0.00216092	0.0151264	7	0.0402368	Yes	No
Pancreas	301	NOL3	ENSG00000140939.14	16	0.000958043	0.0067063	7	0.0318364	Yes	No
Pancreas	301	KIAA0895L	ENSG00000196123.12	16	0.00439698	0.0307789	7	0.0540585	No	No
Pancreas	301	EXOC3L1	ENSG00000179044.15	16	0.00163	0.01141	7	0.0364389	Yes	No
Pancreas	301	E2F4	ENSG00000205250.8	16	0.00704045	0.0492832	7	0.0696485	No	No
Pancreas	301	ELMO3	ENSG00000102890.14	16	0.0149768	0.104838	7	0.117916	No	No
Pancreas	301	LRRC29	ENSG00000125122.15	16	0.00779193	0.0545435	7	0.074195	No	No
Pancreas	301	TMEM208	ENSG00000168701.18	16	0.00196609	0.0137626	7	0.0388236	Yes	No
Pancreas	301	FHOD1	ENSG00000135723.13	16	0.00900106	0.0630074	7	0.0814088	No	No
Pancreas	301	SLC9A5	ENSG00000135740.16	16	0.0053371	0.0373597	7	0.0599229	No	No
Pancreas	301	PLEKHG4	ENSG00000196155.12	16	0.000867698	0.00520619	6	0.0300296	Yes	No
Pancreas	301	KCTD19	ENSG00000168676.10	16	0.00388415	0.027189	7	0.051097	No	No
Pancreas	301	LRRC36	ENSG00000159708.17	16	9.54025e-05	0.000667817	7	0.0209934	Yes	No
Pancreas	301	TPPP3	ENSG00000159713.10	16	0.000186517	0.0011191	6	0.0222102	Yes	No
Pancreas	301	ZDHHC1	ENSG00000159714.10	16	0.0072833	0.0436998	6	0.0648216	No	No
Pancreas	301	HSD11B2	ENSG00000176387.6	16	0.00124828	0.0074897	6	0.0328677	Yes	No
Pancreas	301	RP11-297D21.2	ENSG00000261320.1	16	0.00677969	0.0406781	6	0.0624363	No	No
Pancreas	301	ATP6V0D1	ENSG00000159720.11	16	0.0469525	0.281715	6	0.28478	No	No
Pancreas	301	FAM65A	ENSG00000039523.19	16	0.00640595	0.0384357	6	0.0607738	No	No
Pancreas	301	CTD-2012K14.6	ENSG00000261386.2	16	0.0135859	0.0951015	7	0.109401	No	No
Pancreas	301	CTCF	ENSG00000102974.14	16	6.24317e-05	0.000437022	7	0.0201037	Yes	No
Pancreas	301	CARMIL2	ENSG00000159753.13	16	0.0133771	0.0936398	7	0.108139	No	No
Pancreas	301	ACD	ENSG00000102977.13	16	0.00580851	0.0406596	7	0.0624247	No	No
Pancreas	301	PARD6A	ENSG00000102981.9	16	0.00973875	0.0681713	7	0.0859274	No	No
Pancreas	301	ENKD1	ENSG00000124074.11	16	0.000884315	0.0061902	7	0.0311816	Yes	No
Pancreas	301	C16orf86	ENSG00000159761.14	16	0.00172656	0.0120859	7	0.0371967	Yes	No
Pancreas	301	GFOD2	ENSG00000141098.12	16	0.00799205	0.0559443	7	0.0753304	No	No
Pancreas	301	RANBP10	ENSG00000141084.10	16	0.00140315	0.0112252	8	0.0362951	Yes	No
Pancreas	301	TSNAXIP1	ENSG00000102904.14	16	0.0104503	0.0836021	8	0.0992289	No	No
Pancreas	301	CENPT	ENSG00000102901.12	16	0.00050603	0.00404824	8	0.0285541	Yes	No
Pancreas	301	THAP11	ENSG00000168286.2	16	0.0668716	0.534972	8	0.535508	No	No
Pancreas	301	NUTF2	ENSG00000102898.11	16	0.0239721	0.191777	8	0.197838	No	No
Pancreas	301	EDC4	ENSG00000038358.14	16	0.0062479	0.0499832	8	0.0702856	No	No
Pancreas	301	NRN1L	ENSG00000188038.7	16	0.000686151	0.00548921	8	0.0303294	Yes	No
Pancreas	301	PSKH1	ENSG00000159792.9	16	0.00586312	0.046905	8	0.0676068	No	No
Pancreas	301	CTRL	ENSG00000141086.17	16	0.000876587	0.0070127	8	0.0321689	Yes	No
Pancreas	301	PSMB10	ENSG00000205220.11	16	0.00427949	0.0342359	8	0.0571383	No	No
Pancreas	301	LCAT	ENSG00000213398.7	16	0.0215359	0.172287	8	0.179651	No	No
Pancreas	301	SLC12A4	ENSG00000124067.16	16	0.00703654	0.0562923	8	0.0755764	No	No
Pancreas	301	DPEP2	ENSG00000167261.13	16	9.72405e-05	0.000777924	8	0.0212231	Yes	No
Pancreas	301	DUS2	ENSG00000167264.17	16	0.0076914	0.0692226	9	0.0867387	No	No
Pancreas	301	DDX28	ENSG00000182810.6	16	0.00627525	0.050202	8	0.0704361	No	No
Pancreas	301	NFATC3	ENSG00000072736.18	16	0.00219642	0.0197678	9	0.0445538	Yes	No
Pancreas	301	ESRP2	ENSG00000103067.13	16	0.00148438	0.0133594	9	0.0384377	Yes	No
Pancreas	301	PLA2G15	ENSG00000103066.12	16	0.0129717	0.116746	9	0.128471	No	No
Pancreas	301	SLC7A6	ENSG00000103064.13	16	0.0100551	0.0904955	9	0.10541	No	No
Pancreas	301	SLC7A6OS	ENSG00000103061.12	16	0.000959096	0.00959096	10	0.0349913	Yes	No
Pancreas	301	PRMT7	ENSG00000132600.16	16	0.00677375	0.0677375	10	0.0855385	No	No
Pancreas	301	SMPD3	ENSG00000103056.11	16	0.000835208	0.00835208	10	0.0339197	Yes	No
Pancreas	301	RP11-71L14.4	ENSG00000274698.1	16	0.0235511	0.235511	10	0.239783	No	No
Pancreas	301	ZFP90	ENSG00000184939.15	16	0.000654358	0.00719794	11	0.0324593	Yes	No
Pancreas	301	RP11-615I2.6	ENSG00000275383.1	16	0.00332878	0.0366166	11	0.059265	No	No
Pancreas	301	CDH3	ENSG00000062038.13	16	0.00584584	0.0701501	12	0.0876205	No	No
Pancreas	301	CDH1	ENSG00000039068.18	16	0.00181199	0.0235558	13	0.0479733	Yes	No
Pancreas	301	TANGO6	ENSG00000103047.7	16	0.00258315	0.0361641	14	0.0588714	No	No
Pancreas	301	HAS3	ENSG00000103044.10	16	0.00413693	0.057917	14	0.0770038	No	No
Pancreas	301	CHTF8	ENSG00000168802.12	16	0.00495479	0.069367	14	0.0868684	No	No
Pancreas	301	UTP4	ENSG00000141076.17	16	0.00116811	0.0163536	14	0.041234	Yes	No
Pancreas	301	SNTB2	ENSG00000168807.16	16	0.00139207	0.019489	14	0.0443743	Yes	No
Pancreas	301	VPS4A	ENSG00000132612.15	16	0.00307067	0.0399187	13	0.0619468	No	No
Pancreas	301	COG8	ENSG00000213380.14	16	0.01207	0.156909	13	0.165225	No	No
Pancreas	301	PDF	ENSG00000258429.1	16	0.00861768	0.11203	13	0.124327	No	No
Pancreas	301	NIP7	ENSG00000132603.13	16	0.000460253	0.00598329	13	0.0309164	Yes	No
Pancreas	301	TMED6	ENSG00000157315.4	16	0.00176092	0.022892	13	0.0473542	Yes	No
Pancreas	301	TERF2	ENSG00000132604.10	16	0.00406645	0.0528638	13	0.0727658	No	No
Pancreas	301	CYB5B	ENSG00000103018.16	16	0.00861373	0.111978	13	0.124278	No	No
Pancreas	301	NFAT5	ENSG00000102908.20	16	0.0142183	0.184838	13	0.191295	No	No
Pancreas	301	NQO1	ENSG00000181019.12	16	0.00273517	0.032822	12	0.0559481	No	No
Pancreas	301	NOB1	ENSG00000141101.12	16	0.0102724	0.123268	12	0.134319	No	No
Pancreas	301	WWP2	ENSG00000198373.12	16	0.00434753	0.0521704	12	0.0721501	No	No
Pancreas	301	CLEC18A	ENSG00000157322.17	16	0.00563723	0.0620096	11	0.0805679	No	No
Pancreas	301	PDPR	ENSG00000090857.13	16	0.0032963	0.0362593	11	0.0589192	No	No
Pancreas	301	EXOSC6	ENSG00000223496.2	16	0.0131067	0.144173	11	0.153344	No	No
Pancreas	301	AARS	ENSG00000090861.15	16	0.00865438	0.0951982	11	0.109433	No	No
Pancreas	301	DDX19B	ENSG00000157349.16	16	0.00745945	0.0895134	12	0.10445	No	No
Pancreas	301	DDX19A	ENSG00000168872.16	16	0.0096591	0.115909	12	0.127757	No	No
Pancreas	301	ST3GAL2	ENSG00000157350.12	16	0.00374333	0.04492	12	0.0658164	No	No
Pancreas	301	FUK	ENSG00000157353.16	16	0.00714007	0.0856809	12	0.101097	No	No
Pancreas	301	COG4	ENSG00000103051.18	16	0.0072883	0.0874596	12	0.102654	No	No
Pancreas	301	SF3B3	ENSG00000189091.12	16	0.000906431	0.0108772	12	0.0360629	Yes	No
Pancreas	301	IL34	ENSG00000157368.10	16	0.00510106	0.0612128	12	0.0798431	No	No
Pancreas	301	MTSS1L	ENSG00000132613.14	16	7.63728e-05	0.000916474	12	0.0214664	Yes	No
Pancreas	301	VAC14	ENSG00000103043.14	16	0.00769128	0.0922954	12	0.106949	No	No
Pancreas	301	RP11-424M24.5	ENSG00000262890.1	16	0.000264169	0.00317003	12	0.0274193	Yes	No
Pancreas	301	HYDIN	ENSG00000157423.17	16	0.00266862	0.0400292	15	0.0620127	No	No
Pancreas	301	CMTR2	ENSG00000180917.17	16	0.00136343	0.0177246	13	0.0425958	Yes	No
Pancreas	301	CALB2	ENSG00000172137.18	16	0.00432575	0.0562347	13	0.0755229	No	No
Pancreas	301	ZNF23	ENSG00000167377.17	16	0.0124697	0.162106	13	0.170172	No	No
Pancreas	301	ZNF19	ENSG00000157429.15	16	0.00138869	0.0194416	14	0.0443587	Yes	No
Pancreas	301	CHST4	ENSG00000140835.9	16	0.0196384	0.255299	13	0.258907	No	No
Pancreas	301	TAT	ENSG00000198650.10	16	0.00665406	0.0865028	13	0.101791	No	No
Pancreas	301	MARVELD3	ENSG00000140832.9	16	0.00473259	0.0615237	13	0.0801019	No	No
Pancreas	301	PHLPP2	ENSG00000040199.18	16	0.00413092	0.053702	13	0.0735162	No	No
Pancreas	301	AP1G1	ENSG00000166747.12	16	0.00944603	0.113352	12	0.125459	No	No
Pancreas	301	ATXN1L	ENSG00000224470.7	16	0.00392556	0.0471067	12	0.0677765	No	No
Pancreas	301	ZNF821	ENSG00000102984.14	16	0.00432423	0.0518908	12	0.0719198	No	No
Pancreas	301	IST1	ENSG00000182149.20	16	0.00546661	0.0655993	12	0.0836201	No	No
Pancreas	301	DHODH	ENSG00000102967.11	16	0.000487075	0.00633197	13	0.0312828	Yes	No
Pancreas	301	TXNL4B	ENSG00000140830.8	16	0.000673489	0.00875535	13	0.0343628	Yes	No
Pancreas	301	HP	ENSG00000257017.8	16	0.0006774	0.0088062	13	0.0344132	Yes	No
Pancreas	301	HPR	ENSG00000261701.6	16	0.000144061	0.00187279	13	0.0249972	Yes	No
Pancreas	301	DHX38	ENSG00000140829.11	16	0.00597826	0.0777174	13	0.0940532	No	No
Pancreas	301	PMFBP1	ENSG00000118557.15	16	0.00108012	0.0151217	14	0.0402354	Yes	No
Pancreas	301	LINC01572	ENSG00000261008.6	16	0.00584995	0.105299	18	0.118309	No	No
Pancreas	301	ZFHX3	ENSG00000140836.14	16	0.00775357	0.124057	16	0.135048	No	No
Pancreas	301	RP11-346C20.4	ENSG00000272250.1	16	0.000399106	0.00558749	14	0.0303854	Yes	No
Pancreas	301	RP11-346C20.3	ENSG00000271009.2	16	0.00143981	0.0201574	14	0.0448501	Yes	No
Pancreas	301	AC009120.11	ENSG00000275236.1	16	0.000459169	0.00826505	18	0.0338755	Yes	No
Pancreas	301	PSMD7	ENSG00000103035.10	16	0.00424783	0.0764609	18	0.092959	No	No
Pancreas	301	AC009120.5	ENSG00000260884.1	16	9.80676e-05	0.00176522	18	0.0244437	Yes	No
Pancreas	301	RP11-252A24.3	ENSG00000261079.1	16	0.0117442	0.211396	18	0.216586	No	No
Pancreas	301	NPIPB15	ENSG00000196436.8	16	0.00194272	0.0349689	18	0.0577201	No	No
Pancreas	301	CLEC18B	ENSG00000140839.11	16	0.00170772	0.0307389	18	0.0540218	No	No
Pancreas	301	GLG1	ENSG00000090863.11	16	0.00901017	0.171193	19	0.178565	No	No
Pancreas	301	RFWD3	ENSG00000168411.13	16	0.000610705	0.0109927	18	0.0361151	Yes	No
Pancreas	301	MLKL	ENSG00000168404.12	16	0.0019112	0.0344016	18	0.0572708	No	No
Pancreas	301	FA2H	ENSG00000103089.8	16	0.00426486	0.0767674	18	0.0932183	No	No
Pancreas	301	WDR59	ENSG00000103091.14	16	0.000277858	0.00500145	18	0.0299537	Yes	No
Pancreas	301	ZNRF1	ENSG00000186187.11	16	0.00246235	0.0467846	19	0.0674843	No	No
Pancreas	301	LDHD	ENSG00000166816.13	16	0.002703	0.0486541	18	0.0690908	No	No
Pancreas	301	ZFP1	ENSG00000184517.11	16	0.00529024	0.0952243	18	0.109456	No	No
Pancreas	301	CTRB2	ENSG00000168928.12	16	0.00120344	0.0216619	18	0.0462781	Yes	No
Pancreas	301	CTRB1	ENSG00000168925.10	16	0.00134051	0.0241292	18	0.0484492	Yes	No
Pancreas	301	BCAR1	ENSG00000050820.16	16	0.00359115	0.0646406	18	0.082811	No	No
Pancreas	301	CFDP1	ENSG00000153774.8	16	0.00108635	0.0217269	20	0.046299	Yes	No
Pancreas	301	RP11-77K12.9	ENSG00000274220.1	16	0.0029187	0.058374	20	0.0773997	No	No
Pancreas	301	TMEM170A	ENSG00000166822.12	16	0.00163108	0.0326216	20	0.0557702	No	No
Pancreas	301	CHST6	ENSG00000183196.8	16	0.00125875	0.025175	20	0.0493472	Yes	No
Pancreas	301	CHST5	ENSG00000135702.14	16	0.00465347	0.0930694	20	0.107602	No	No
Pancreas	301	TMEM231	ENSG00000205084.10	16	0.00078272	0.0164371	21	0.0412931	Yes	No
Pancreas	301	GABARAPL2	ENSG00000034713.7	16	0.00881482	0.185111	21	0.191543	No	No
Pancreas	301	ADAT1	ENSG00000065457.10	16	0.000130501	0.00274052	21	0.0269602	Yes	No
Pancreas	301	KARS	ENSG00000065427.14	16	0.0039815	0.0836116	21	0.0992333	No	No
Pancreas	301	TERF2IP	ENSG00000166848.5	16	0.00941288	0.207083	22	0.212469	No	No
Pancreas	301	MON1B	ENSG00000103111.14	16	0.000126402	0.00391848	31	0.0285093	Yes	No
Pancreas	301	SYCE1L	ENSG00000205078.5	16	0.00027932	0.00865891	31	0.0342363	Yes	No
Pancreas	301	NUDT7	ENSG00000140876.11	16	0.00594285	0.202057	34	0.2077	No	No
Pancreas	301	VAT1L	ENSG00000171724.2	16	2.87105e-07	1.06229e-05	37	0.0138956	Yes	No
Pancreas	301	WWOX	ENSG00000186153.16	16	0.000331109	0.0162243	49	0.0411718	Yes	No
Pancreas	301	MAF	ENSG00000178573.6	16	0.00221296	0.0597499	27	0.0785716	No	No
Pancreas	301	RP11-70D24.2	ENSG00000278058.1	16	0.000148962	0.00402198	27	0.0285403	Yes	No
Pancreas	301	MAFTRR	ENSG00000261390.5	16	0.00120936	0.0326526	27	0.0557936	No	No
Pancreas	301	DYNLRB2	ENSG00000168589.14	16	0.0028322	0.0736373	26	0.0905098	No	No
Pancreas	301	CDYL2	ENSG00000166446.14	16	0.00161743	0.0469053	29	0.0676068	No	No
Pancreas	301	CMC2	ENSG00000103121.8	16	0.00151347	0.0408637	27	0.0625911	No	No
Pancreas	301	CENPN	ENSG00000166451.13	16	0.00111679	0.0301534	27	0.053569	No	No
Pancreas	301	ATMIN	ENSG00000166454.9	16	0.000427253	0.0111086	26	0.0361949	Yes	No
Pancreas	301	C16orf46	ENSG00000166455.13	16	0.000807112	0.0209849	26	0.0457228	Yes	No
Pancreas	301	GCSH	ENSG00000140905.10	16	0.000601203	0.0156313	26	0.0406863	Yes	No
Pancreas	301	BCO1	ENSG00000135697.9	16	0.000191082	0.00515921	27	0.0300145	Yes	No
Pancreas	301	GAN	ENSG00000261609.5	16	0.000144185	0.00389299	27	0.0285093	Yes	No
Pancreas	301	CMIP	ENSG00000153815.16	16	0.000525004	0.0157501	30	0.0408178	Yes	No
Pancreas	301	PLCG2	ENSG00000197943.9	16	0.000744781	0.0230882	31	0.0475091	Yes	No
Pancreas	301	SDR42E1	ENSG00000184860.9	16	6.15035e-05	0.0017836	29	0.0244598	Yes	No
Pancreas	301	HSD17B2	ENSG00000086696.10	16	0.000201708	0.00605124	30	0.0310411	Yes	No
Pancreas	301	MPHOSPH6	ENSG00000135698.9	16	4.33523e-05	0.00130057	30	0.0231099	Yes	No
Pancreas	301	CDH13	ENSG00000140945.16	16	0.000359083	0.0183132	51	0.0432823	Yes	No
Pancreas	301	HSBP1	ENSG00000230989.6	16	0.0014887	0.0521045	35	0.0720941	No	No
Pancreas	301	MLYCD	ENSG00000103150.5	16	0.000231818	0.00811362	35	0.0337243	Yes	No
Pancreas	301	RP11-505K9.4	ENSG00000260300.5	16	0.00033742	0.0118097	35	0.0368822	Yes	No
Pancreas	301	OSGIN1	ENSG00000140961.12	16	0.00140642	0.0492246	35	0.0695966	No	No
Pancreas	301	NECAB2	ENSG00000103154.9	16	0.00129708	0.0453977	35	0.0662479	No	No
Pancreas	301	SLC38A8	ENSG00000166558.10	16	0.000557549	0.0195142	35	0.0443881	Yes	No
Pancreas	301	MBTPS1	ENSG00000140943.16	16	0.0014266	0.0513576	36	0.0715204	No	No
Pancreas	301	HSDL1	ENSG00000103160.11	16	0.000112561	0.00393962	35	0.0285131	Yes	No
Pancreas	301	DNAAF1	ENSG00000154099.17	16	0.00101792	0.0356273	35	0.058372	No	No
Pancreas	301	TAF1C	ENSG00000103168.16	16	0.00196424	0.0667842	34	0.0847006	No	No
Pancreas	301	ADAD2	ENSG00000140955.10	16	0.000210003	0.00714009	34	0.0324022	Yes	No
Pancreas	301	WFDC1	ENSG00000103175.10	16	4.57359e-05	0.00155502	34	0.0241627	Yes	No
Pancreas	301	ATP2C2	ENSG00000064270.12	16	0.000250169	0.0087559	35	0.0343628	Yes	No
Pancreas	301	TLDC1	ENSG00000140950.15	16	0.000526941	0.017916	34	0.0428086	Yes	No
Pancreas	301	COTL1	ENSG00000103187.7	16	3.85015e-06	0.000127055	33	0.0182303	Yes	No
Pancreas	301	KLHL36	ENSG00000135686.12	16	0.000560193	0.0179262	32	0.0428178	Yes	No
Pancreas	301	USP10	ENSG00000103194.15	16	0.000154738	0.0049516	32	0.0298801	Yes	No
Pancreas	301	CRISPLD2	ENSG00000103196.11	16	0.000119222	0.00369588	31	0.0282974	Yes	No
Pancreas	301	ZDHHC7	ENSG00000153786.12	16	0.000766713	0.0230014	30	0.0474567	Yes	No
Pancreas	301	KIAA0513	ENSG00000135709.12	16	0.000320979	0.00995034	31	0.0352247	Yes	No
Pancreas	301	GSE1	ENSG00000131149.18	16	0.000584852	0.0222244	38	0.0467395	Yes	No
Pancreas	301	GINS2	ENSG00000131153.8	16	9.38561e-05	0.00262797	28	0.0266356	Yes	No
Pancreas	301	C16orf74	ENSG00000154102.10	16	0.000611363	0.0177295	29	0.0426015	Yes	No
Pancreas	301	EMC8	ENSG00000131148.8	16	8.99801e-06	0.000260942	29	0.0186729	Yes	No
Pancreas	301	COX4I1	ENSG00000131143.8	16	0.00343628	0.096216	28	0.110291	No	No
Pancreas	301	IRF8	ENSG00000140968.10	16	0.00078708	0.0220383	28	0.0465599	Yes	No
Pancreas	301	FENDRR	ENSG00000268388.5	16	0.000840881	0.0218629	26	0.0463849	Yes	No
Pancreas	301	FOXF1	ENSG00000103241.6	16	3.15411e-05	0.000820068	26	0.0212573	Yes	No
Pancreas	301	RP11-463O9.9	ENSG00000270020.1	16	0.00222411	0.0556028	25	0.0750656	No	No
Pancreas	301	MTHFSD	ENSG00000103248.18	16	0.000258458	0.00671992	26	0.0318364	Yes	No
Pancreas	301	FOXC2	ENSG00000176692.5	16	8.60879e-05	0.00223828	26	0.0258147	Yes	No
Pancreas	301	FOXL1	ENSG00000176678.5	16	0.000827753	0.0215216	26	0.046186	Yes	No
Pancreas	301	C16orf95	ENSG00000260456.6	16	0.000471105	0.0146043	31	0.0397195	Yes	No
Pancreas	301	FBXO31	ENSG00000103264.17	16	0.000106698	0.00298756	28	0.0271286	Yes	No
Pancreas	301	MAP1LC3B	ENSG00000140941.12	16	0.00249968	0.0699911	28	0.0874567	No	No
Pancreas	301	ZCCHC14	ENSG00000140948.11	16	0.00101469	0.0284113	28	0.0521194	No	No
Pancreas	301	RP11-482M8.1	ENSG00000260750.5	16	0.000522846	0.0141169	27	0.0391972	Yes	No
Pancreas	301	JPH3	ENSG00000154118.12	16	0.00441952	0.123747	28	0.134745	No	No
Pancreas	301	RP11-278A23.1	ENSG00000226180.3	16	7.00093e-05	0.00182024	26	0.0247824	Yes	No
Pancreas	301	KLHDC4	ENSG00000104731.13	16	0.00208616	0.0584126	28	0.0774327	No	No
Pancreas	301	SLC7A5	ENSG00000103257.8	16	0.000148318	0.00415291	28	0.0286558	Yes	No
Pancreas	301	BANP	ENSG00000172530.20	16	0.00107609	0.0301306	28	0.0535504	No	No
Pancreas	301	ZNF469	ENSG00000225614.2	16	0.000155807	0.00405099	26	0.0285541	Yes	No
Pancreas	301	ZFPM1	ENSG00000179588.8	16	0.00480772	0.125001	26	0.135841	No	No
Pancreas	301	ZC3H18	ENSG00000158545.15	16	0.000134271	0.00362533	27	0.0280566	Yes	No
Pancreas	301	CYBA	ENSG00000051523.10	16	0.00344506	0.0895715	26	0.104505	No	No
Pancreas	301	MVD	ENSG00000167508.11	16	0.000378545	0.00984217	26	0.0351142	Yes	No
Pancreas	301	SNAI3	ENSG00000185669.5	16	0.000248833	0.00622083	25	0.0311867	Yes	No
Pancreas	301	RNF166	ENSG00000158717.10	16	0.000564302	0.0141076	25	0.0391821	Yes	No
Pancreas	301	CTU2	ENSG00000174177.12	16	0.00151794	0.0379486	25	0.0603628	No	No
Pancreas	301	PIEZO1	ENSG00000103335.21	16	0.000550881	0.0148738	27	0.0399825	Yes	No
Pancreas	301	CDT1	ENSG00000167513.8	16	0.000110607	0.00287579	26	0.0270282	Yes	No
Pancreas	301	APRT	ENSG00000198931.10	16	0.000581159	0.0151101	26	0.0402206	Yes	No
Pancreas	301	GALNS	ENSG00000141012.12	16	0.00263324	0.0684642	26	0.0861395	No	No
Pancreas	301	TRAPPC2L	ENSG00000167515.10	16	1.8922e-05	0.000491971	26	0.0201304	Yes	No
Pancreas	301	PABPN1L	ENSG00000205022.9	16	0.00149607	0.0374017	25	0.0599548	No	No
Pancreas	301	CBFA2T3	ENSG00000129993.14	16	0.000460654	0.0124377	27	0.0374612	Yes	No
Pancreas	301	ACSF3	ENSG00000176715.15	16	3.89651e-05	0.000974128	25	0.0216905	Yes	No
Pancreas	301	CDH15	ENSG00000129910.7	16	0.000111295	0.00267108	24	0.0266863	Yes	No
Pancreas	301	SLC22A31	ENSG00000259803.6	16	3.92375e-05	0.000902464	23	0.0214178	Yes	No
Pancreas	301	ZNF778	ENSG00000170100.13	16	0.00185032	0.0425573	23	0.0638792	No	No
Pancreas	301	ANKRD11	ENSG00000167522.14	16	8.92866e-05	0.00196431	22	0.0251574	Yes	No
Pancreas	301	SPG7	ENSG00000197912.14	16	0.000771748	0.015435	20	0.040515	Yes	No
Pancreas	301	RPL13	ENSG00000167526.13	16	0.0017097	0.0307747	18	0.0540567	No	No
Pancreas	301	CPNE7	ENSG00000178773.14	16	0.00374439	0.067399	18	0.0852134	No	No
Pancreas	301	DPEP1	ENSG00000015413.9	16	0.00040003	0.00720054	18	0.0324593	Yes	No
Pancreas	301	CHMP1A	ENSG00000131165.14	16	0.00434926	0.0739374	17	0.0907212	No	No
Pancreas	301	SPATA33	ENSG00000167523.13	16	0.000290974	0.00494656	17	0.029877	Yes	No
Pancreas	301	CDK10	ENSG00000185324.21	16	0.000851935	0.0144829	17	0.0396185	Yes	No
Pancreas	301	LINC02166	ENSG00000260259.1	16	0.00535349	0.0910094	17	0.105878	No	No
Pancreas	301	SPATA2L	ENSG00000158792.15	16	0.00287638	0.0488985	17	0.0693221	No	No
Pancreas	301	VPS9D1	ENSG00000075399.13	16	0.003159	0.053703	17	0.0735162	No	No
Pancreas	301	ZNF276	ENSG00000158805.11	16	0.000653501	0.010456	16	0.0356982	Yes	No
Pancreas	301	FANCA	ENSG00000187741.14	16	0.00134522	0.0215235	16	0.046186	Yes	No
Pancreas	301	SPIRE2	ENSG00000204991.10	16	0.00117433	0.0176149	15	0.0425063	Yes	No
Pancreas	301	TCF25	ENSG00000141002.19	16	0.00756283	0.10588	14	0.118773	No	No
Pancreas	301	MC1R	ENSG00000258839.3	16	0.00142609	0.0185392	13	0.0434976	Yes	No
Pancreas	301	TUBB3	ENSG00000258947.6	16	0.00545312	0.0708906	13	0.0883081	No	No
Pancreas	301	DEF8	ENSG00000140995.16	16	0.000368417	0.00478943	13	0.0295088	Yes	No
Pancreas	301	CENPBD1	ENSG00000177946.5	16	0.0273739	0.355861	13	0.35767	No	No
Pancreas	301	DBNDD1	ENSG00000003249.13	16	0.0102671	0.133472	13	0.143579	No	No
Pancreas	301	GAS8	ENSG00000141013.16	16	0.000134902	0.00161883	12	0.0242723	Yes	No
Pancreas	301	FAM157C	ENSG00000260528.4	16	0.00901004	0.10812	12	0.120833	No	No
Pancreas	301	RP11-356C4.5	ENSG00000261172.1	16	0.000673493	0.00740843	11	0.0327249	Yes	No
Pancreas	301	LINC02193	ENSG00000260923.6	16	0.0175659	0.193225	11	0.199211	No	No
Pancreas	301	RP11-1228E12.1	ENSG00000280279.1	17	0.00116026	0.0139231	12	0.0390247	Yes	No
Pancreas	301	SCGB1C2	ENSG00000268320.3	17	0.00161705	0.0210216	13	0.045758	Yes	No
Pancreas	301	DOC2B	ENSG00000272636.3	17	0.000733892	0.0095406	13	0.034969	Yes	No
Pancreas	301	LINC02091	ENSG00000273172.1	17	0.000153532	0.00214945	14	0.025545	Yes	No
Pancreas	301	RPH3AL	ENSG00000181031.15	17	0.0013074	0.0222259	17	0.0467395	Yes	No
Pancreas	301	C17orf97	ENSG00000187624.8	17	0.000104036	0.00176861	17	0.0244437	Yes	No
Pancreas	301	RFLNB	ENSG00000183688.4	17	0.00378919	0.0644163	17	0.0826474	No	No
Pancreas	301	VPS53	ENSG00000141252.19	17	9.75078e-05	0.00195016	20	0.025104	Yes	No
Pancreas	301	FAM57A	ENSG00000167695.14	17	0.00273206	0.0573732	21	0.0765141	No	No
Pancreas	301	GEMIN4	ENSG00000179409.10	17	0.00197291	0.041431	21	0.0629892	No	No
Pancreas	301	GLOD4	ENSG00000167699.13	17	0.00050623	0.0106308	21	0.0358543	Yes	No
Pancreas	301	RP11-676J12.4	ENSG00000262228.2	17	0.00236221	0.0496064	21	0.0699756	No	No
Pancreas	301	MRM3	ENSG00000171861.10	17	0.000434502	0.00912455	21	0.0347571	Yes	No
Pancreas	301	RP11-676J12.9	ENSG00000277491.1	17	0.00187282	0.0393292	21	0.0615038	No	No
Pancreas	301	NXN	ENSG00000167693.16	17	0.000588768	0.0135417	23	0.038611	Yes	No
Pancreas	301	TIMM22	ENSG00000177370.4	17	0.00147571	0.0354171	24	0.0581187	No	No
Pancreas	301	ABR	ENSG00000159842.14	17	0.000388608	0.00971519	25	0.0350714	Yes	No
Pancreas	301	TUSC5	ENSG00000184811.3	17	0.000904318	0.0217036	24	0.04629	Yes	No
Pancreas	301	YWHAE	ENSG00000108953.16	17	0.00164961	0.0395906	24	0.0616857	No	No
Pancreas	301	CRK	ENSG00000167193.7	17	0.000693828	0.015958	23	0.0409671	Yes	No
Pancreas	301	MYO1C	ENSG00000197879.14	17	0.000376917	0.0086691	23	0.0342434	Yes	No
Pancreas	301	INPP5K	ENSG00000132376.19	17	9.79373e-06	0.000225256	23	0.0182889	Yes	No
Pancreas	301	PITPNA	ENSG00000174238.14	17	4.94488e-05	0.00118677	24	0.0226008	Yes	No
Pancreas	301	SLC43A2	ENSG00000167703.14	17	0.000364587	0.0087501	24	0.0343559	Yes	No
Pancreas	301	SCARF1	ENSG00000074660.15	17	0.000196893	0.00452853	23	0.0291034	Yes	No
Pancreas	301	RILP	ENSG00000167705.11	17	0.00202653	0.0466103	23	0.0673757	No	No
Pancreas	301	PRPF8	ENSG00000174231.16	17	0.000623684	0.0143447	23	0.0394585	Yes	No
Pancreas	301	TLCD2	ENSG00000185561.9	17	0.000134999	0.00310499	23	0.0272536	Yes	No
Pancreas	301	MIR22HG	ENSG00000186594.14	17	0.00199592	0.0459062	23	0.066699	No	No
Pancreas	301	WDR81	ENSG00000167716.18	17	0.000295422	0.00679471	23	0.0319712	Yes	No
Pancreas	301	SERPINF2	ENSG00000167711.13	17	0.00159945	0.0367872	23	0.059425	No	No
Pancreas	301	SERPINF1	ENSG00000132386.10	17	0.00117406	0.0270034	23	0.0509366	No	No
Pancreas	301	SMYD4	ENSG00000186532.11	17	0.000490845	0.0112894	23	0.0363513	Yes	No
Pancreas	301	RPA1	ENSG00000132383.11	17	0.00261398	0.0601215	23	0.0789045	No	No
Pancreas	301	RTN4RL1	ENSG00000185924.6	17	0.000342047	0.00786709	23	0.0334381	Yes	No
Pancreas	301	DPH1	ENSG00000108963.17	17	0.00172003	0.0378407	22	0.0602804	No	No
Pancreas	301	RP11-667K14.3	ENSG00000263050.1	17	0.000371184	0.00816606	22	0.0337955	Yes	No
Pancreas	301	HIC1	ENSG00000177374.12	17	0.00227009	0.0499421	22	0.0702485	No	No
Pancreas	301	SMG6	ENSG00000070366.13	17	0.000472718	0.011818	25	0.03689	Yes	No
Pancreas	301	SRR	ENSG00000167720.12	17	0.0010543	0.0231947	22	0.0476072	Yes	No
Pancreas	301	TSR1	ENSG00000167721.10	17	0.00245603	0.0540327	22	0.0737821	No	No
Pancreas	301	SGSM2	ENSG00000141258.12	17	0.000864971	0.0190294	22	0.0439785	Yes	No
Pancreas	301	MNT	ENSG00000070444.14	17	0.00567278	0.124801	22	0.135696	No	No
Pancreas	301	METTL16	ENSG00000127804.12	17	0.00224102	0.0515434	23	0.0716559	No	No
Pancreas	301	PAFAH1B1	ENSG00000007168.12	17	0.00595403	0.136943	23	0.146801	No	No
Pancreas	301	RP11-74E22.6	ENSG00000272911.1	17	9.84621e-05	0.00216617	22	0.025631	Yes	No
Pancreas	301	CLUH	ENSG00000132361.16	17	0.00609205	0.134025	22	0.144101	No	No
Pancreas	301	RP11-74E22.8	ENSG00000277200.1	17	0.0025515	0.0561329	22	0.0754458	No	No
Pancreas	301	RAP1GAP2	ENSG00000132359.14	17	0.00206403	0.0516006	25	0.0716805	No	No
Pancreas	301	ASPA	ENSG00000108381.10	17	0.000283867	0.00652895	23	0.0316488	Yes	No
Pancreas	301	TRPV3	ENSG00000167723.14	17	0.000158594	0.00380626	24	0.0284758	Yes	No
Pancreas	301	TRPV1	ENSG00000196689.11	17	0.000430855	0.00990966	23	0.035173	Yes	No
Pancreas	301	SHPK	ENSG00000197417.7	17	0.000212285	0.00509484	24	0.0299994	Yes	No
Pancreas	301	CTNS	ENSG00000040531.14	17	0.000908834	0.021812	24	0.0463414	Yes	No
Pancreas	301	TAX1BP3	ENSG00000213977.7	17	0.000649049	0.0149281	23	0.0400209	Yes	No
Pancreas	301	EMC6	ENSG00000127774.6	17	0.00237623	0.0546533	23	0.0742732	No	No
Pancreas	301	P2RX5	ENSG00000083454.21	17	0.00505411	0.121299	24	0.132521	No	No
Pancreas	301	ITGAE	ENSG00000083457.11	17	7.97969e-05	0.00199492	25	0.0252581	Yes	No
Pancreas	301	GSG2	ENSG00000177602.5	17	0.000228869	0.00549285	24	0.0303294	Yes	No
Pancreas	301	NCBP3	ENSG00000074356.16	17	0.00020184	0.00484415	24	0.0296739	Yes	No
Pancreas	301	CAMKK1	ENSG00000004660.14	17	0.00170798	0.0409915	24	0.0626868	No	No
Pancreas	301	P2RX1	ENSG00000108405.3	17	0.000978694	0.0234887	24	0.0479046	Yes	No
Pancreas	301	ATP2A3	ENSG00000074370.17	17	0.000169572	0.00406974	24	0.0285563	Yes	No
Pancreas	301	ZZEF1	ENSG00000074755.14	17	0.0056284	0.135082	24	0.145108	No	No
Pancreas	301	CYB5D2	ENSG00000167740.9	17	0.00992329	0.228236	23	0.232808	No	No
Pancreas	301	ANKFY1	ENSG00000185722.16	17	0.00133951	0.0321482	24	0.0552884	No	No
Pancreas	301	RP11-104O19.4	ENSG00000274363.1	17	0.00592544	0.13036	22	0.140676	No	No
Pancreas	301	UBE2G1	ENSG00000132388.12	17	0.000173774	0.0039968	23	0.0285403	Yes	No
Pancreas	301	SPNS3	ENSG00000182557.7	17	0.00100613	0.0221348	22	0.046671	Yes	No
Pancreas	301	SPNS2	ENSG00000183018.8	17	0.00107879	0.0237333	22	0.0481547	Yes	No
Pancreas	301	MYBBP1A	ENSG00000132382.14	17	0.00752231	0.165491	22	0.173297	No	No
Pancreas	301	GGT6	ENSG00000167741.10	17	0.000164269	0.00361392	22	0.0280566	Yes	No
Pancreas	301	SMTNL2	ENSG00000188176.11	17	0.000355186	0.00781409	22	0.0333666	Yes	No
Pancreas	301	PELP1	ENSG00000141456.14	17	0.00211505	0.0465311	22	0.0673128	No	No
Pancreas	301	ARRB2	ENSG00000141480.17	17	3.70972e-07	8.16138e-06	22	0.0138956	Yes	No
Pancreas	301	MED11	ENSG00000161920.9	17	0.000265415	0.00583912	22	0.0307127	Yes	No
Pancreas	301	CXCL16	ENSG00000161921.14	17	0.000399209	0.00878259	22	0.0344107	Yes	No
Pancreas	301	ZMYND15	ENSG00000141497.13	17	0.000812	0.017864	22	0.0427377	Yes	No
Pancreas	301	TM4SF5	ENSG00000142484.6	17	3.81812e-05	0.000839986	22	0.021366	Yes	No
Pancreas	301	VMO1	ENSG00000182853.11	17	0.00183049	0.0402707	22	0.0621701	No	No
Pancreas	301	GLTPD2	ENSG00000182327.7	17	0.00189471	0.0416836	22	0.0632206	No	No
Pancreas	301	PSMB6	ENSG00000142507.9	17	0.000912179	0.0200679	22	0.0447783	Yes	No
Pancreas	301	RP11-81A22.5	ENSG00000262165.2	17	0.00132771	0.0292096	22	0.0527837	No	No
Pancreas	301	PLD2	ENSG00000129219.13	17	0.00473301	0.104126	22	0.117278	No	No
Pancreas	301	MINK1	ENSG00000141503.15	17	0.0129018	0.296741	23	0.299418	No	No
Pancreas	301	CHRNE	ENSG00000108556.7	17	2.05294e-05	0.000472176	23	0.0201037	Yes	No
Pancreas	301	C17orf107	ENSG00000205710.3	17	0.000710375	0.0163386	23	0.041234	Yes	No
Pancreas	301	GP1BA	ENSG00000185245.7	17	2.35846e-05	0.000542445	23	0.0202317	Yes	No
Pancreas	301	SLC25A11	ENSG00000108528.13	17	0.00246985	0.0568066	23	0.0759969	No	No
Pancreas	301	RNF167	ENSG00000108523.15	17	0.00255525	0.0587707	23	0.077774	No	No
Pancreas	301	PFN1	ENSG00000108518.7	17	0.00503074	0.115707	23	0.127584	No	No
Pancreas	301	ENO3	ENSG00000108515.17	17	0.000526895	0.0121186	23	0.0372335	Yes	No
Pancreas	301	SPAG7	ENSG00000091640.7	17	0.00232625	0.0535037	23	0.0733201	No	No
Pancreas	301	CAMTA2	ENSG00000108509.20	17	0.00316557	0.0728082	23	0.0898283	No	No
Pancreas	301	INCA1	ENSG00000196388.8	17	0.00275158	0.0632863	23	0.0816343	No	No
Pancreas	301	KIF1C	ENSG00000129250.11	17	0.000968891	0.0222845	23	0.0467859	Yes	No
Pancreas	301	ZFP3	ENSG00000180787.5	17	0.00585782	0.13473	23	0.144776	No	No
Pancreas	301	ZNF232	ENSG00000167840.13	17	0.00469062	0.107884	23	0.120616	No	No
Pancreas	301	USP6	ENSG00000129204.16	17	0.00219384	0.0504584	23	0.0706617	No	No
Pancreas	301	ZNF594	ENSG00000180626.9	17	0.0002145	0.0049335	23	0.029877	Yes	No
Pancreas	301	SCIMP	ENSG00000161929.14	17	0.000176578	0.00406129	23	0.0285541	Yes	No
Pancreas	301	RP11-333E1.2	ENSG00000263164.1	17	0.00103638	0.0238366	23	0.0482166	Yes	No
Pancreas	301	RABEP1	ENSG00000029725.16	17	0.00136366	0.0340914	25	0.0570062	No	No
Pancreas	301	NUP88	ENSG00000108559.11	17	0.00115462	0.0288654	25	0.0524322	No	No
Pancreas	301	RPAIN	ENSG00000129197.14	17	0.00135383	0.0338459	25	0.0567735	No	No
Pancreas	301	C1QBP	ENSG00000108561.8	17	0.000407502	0.00978004	24	0.0350714	Yes	No
Pancreas	301	DHX33	ENSG00000005100.12	17	0.000660976	0.0158634	24	0.0409034	Yes	No
Pancreas	301	DERL2	ENSG00000072849.10	17	5.29374e-05	0.0012705	24	0.0230204	Yes	No
Pancreas	301	MIS12	ENSG00000167842.15	17	0.000570165	0.0136839	24	0.0387209	Yes	No
Pancreas	301	NLRP1	ENSG00000091592.15	17	0.000422119	0.010553	25	0.0357405	Yes	No
Pancreas	301	WSCD1	ENSG00000179314.13	17	0.000428112	0.0119871	28	0.0370282	Yes	No
Pancreas	301	FAM64A	ENSG00000129195.15	17	0.00470694	0.10826	23	0.120949	No	No
Pancreas	301	PITPNM3	ENSG00000091622.15	17	0.000478521	0.011963	25	0.0370016	Yes	No
Pancreas	301	KIAA0753	ENSG00000198920.9	17	0.000830319	0.0190973	23	0.0439941	Yes	No
Pancreas	301	CTC-281F24.5	ENSG00000282936.1	17	0.000477729	0.0109878	23	0.0361151	Yes	No
Pancreas	301	TXNDC17	ENSG00000129235.10	17	0.00388475	0.0893492	23	0.104289	No	No
Pancreas	301	MED31	ENSG00000108590.10	17	6.76479e-05	0.0015559	23	0.0241627	Yes	No
Pancreas	301	C17orf100	ENSG00000256806.5	17	0.00181497	0.0417443	23	0.0632743	No	No
Pancreas	301	CTC-281F24.1	ENSG00000261996.1	17	0.000339967	0.00781923	23	0.0333666	Yes	No
Pancreas	301	XAF1	ENSG00000132530.16	17	0.00196457	0.0432206	22	0.0644707	No	No
Pancreas	301	RP11-589P10.5	ENSG00000262089.1	17	0.000356466	0.00712932	20	0.0324022	Yes	No
Pancreas	301	ALOX12	ENSG00000108839.11	17	0.000655507	0.0131101	20	0.0382965	Yes	No
Pancreas	301	RNASEK	ENSG00000219200.11	17	0.000385338	0.00770675	20	0.0331975	Yes	No
Pancreas	301	C17orf49	ENSG00000258315.5	17	0.00140122	0.0280244	20	0.0517769	No	No
Pancreas	301	BCL6B	ENSG00000161940.10	17	0.000310531	0.00621062	20	0.0311816	Yes	No
Pancreas	301	SLC16A13	ENSG00000174327.6	17	0.00476948	0.0953896	20	0.109579	No	No
Pancreas	301	SLC16A11	ENSG00000174326.11	17	0.000385219	0.00770439	20	0.0331975	Yes	No
Pancreas	301	CLEC10A	ENSG00000132514.13	17	0.00472868	0.0945735	20	0.108958	No	No
Pancreas	301	ASGR2	ENSG00000161944.16	17	0.000751715	0.0150343	20	0.0401229	Yes	No
Pancreas	301	ASGR1	ENSG00000141505.11	17	0.00622048	0.12441	20	0.135354	No	No
Pancreas	301	DLG4	ENSG00000132535.18	17	0.00193806	0.0387612	20	0.0609801	No	No
Pancreas	301	ACADVL	ENSG00000072778.19	17	0.00503672	0.100734	20	0.114321	No	No
Pancreas	301	DVL2	ENSG00000004975.11	17	3.93958e-05	0.000787917	20	0.0212231	Yes	No
Pancreas	301	PHF23	ENSG00000040633.12	17	0.00242384	0.0484768	20	0.068937	No	No
Pancreas	301	GABARAP	ENSG00000170296.9	17	0.00414638	0.0829277	20	0.0985868	No	No
Pancreas	301	CTDNEP1	ENSG00000175826.11	17	0.00884418	0.176884	20	0.183824	No	No
Pancreas	301	ELP5	ENSG00000170291.14	17	0.00190704	0.0381408	20	0.060553	No	No
Pancreas	301	CLDN7	ENSG00000181885.18	17	0.000582691	0.0110711	19	0.0361645	Yes	No
Pancreas	301	SLC2A4	ENSG00000181856.14	17	0.00530901	0.100871	19	0.114446	No	No
Pancreas	301	YBX2	ENSG00000006047.12	17	0.000897246	0.0170477	19	0.0419997	Yes	No
Pancreas	301	EIF5A	ENSG00000132507.17	17	0.000916884	0.0174208	19	0.0423746	Yes	No
Pancreas	301	GPS2	ENSG00000132522.15	17	0.00202129	0.0384044	19	0.0607618	No	No
Pancreas	301	NEURL4	ENSG00000215041.9	17	0.00163015	0.0309729	19	0.0542145	No	No
Pancreas	301	ACAP1	ENSG00000072818.11	17	0.00161684	0.03072	19	0.0540134	No	No
Pancreas	301	KCTD11	ENSG00000213859.4	17	0.00501554	0.0952952	19	0.109508	No	No
Pancreas	301	TNK1	ENSG00000174292.12	17	0.00169466	0.0321986	19	0.0553403	No	No
Pancreas	301	PLSCR3	ENSG00000187838.16	17	0.000130738	0.00248402	19	0.0263315	Yes	No
Pancreas	301	TMEM256	ENSG00000205544.3	17	0.00126237	0.0239851	19	0.0483482	Yes	No
Pancreas	301	NLGN2	ENSG00000169992.9	17	0.00174468	0.0331489	19	0.0562572	No	No
Pancreas	301	TMEM102	ENSG00000181284.2	17	0.000135196	0.00256873	19	0.026531	Yes	No
Pancreas	301	FGF11	ENSG00000161958.10	17	0.000457705	0.00823869	18	0.0338755	Yes	No
Pancreas	301	CHRNB1	ENSG00000170175.10	17	0.000398625	0.00717526	18	0.0324593	Yes	No
Pancreas	301	ZBTB4	ENSG00000174282.11	17	0.000257628	0.0046373	18	0.0293248	Yes	No
Pancreas	301	POLR2A	ENSG00000181222.15	17	0.00052432	0.00943777	18	0.034936	Yes	No
Pancreas	301	TNFSF12	ENSG00000239697.10	17	0.00564736	0.101652	18	0.115125	No	No
Pancreas	301	TNFSF13	ENSG00000161955.16	17	0.000263544	0.0047438	18	0.0294382	Yes	No
Pancreas	301	SENP3	ENSG00000161956.12	17	0.00142459	0.0256427	18	0.0497448	Yes	No
Pancreas	301	EIF4A1	ENSG00000161960.14	17	0.00401066	0.0721919	18	0.0893864	No	No
Pancreas	301	CD68	ENSG00000129226.13	17	0.000353418	0.00636152	18	0.0313336	Yes	No
Pancreas	301	MPDU1	ENSG00000129255.15	17	0.00335364	0.0603654	18	0.0790965	No	No
Pancreas	301	SOX15	ENSG00000129194.7	17	0.000141387	0.00254496	18	0.0264836	Yes	No
Pancreas	301	FXR2	ENSG00000129245.11	17	0.00321519	0.0578734	18	0.0769924	No	No
Pancreas	301	SHBG	ENSG00000129214.14	17	0.0013687	0.0246365	18	0.0489031	Yes	No
Pancreas	301	SAT2	ENSG00000141504.11	17	0.000810502	0.0137785	17	0.0388353	Yes	No
Pancreas	301	ATP1B2	ENSG00000129244.8	17	0.000252419	0.00429112	17	0.0288061	Yes	No
Pancreas	301	TP53	ENSG00000141510.16	17	0.00131204	0.0223046	17	0.0468028	Yes	No
Pancreas	301	WRAP53	ENSG00000141499.16	17	4.84747e-05	0.00082407	17	0.0212645	Yes	No
Pancreas	301	EFNB3	ENSG00000108947.4	17	0.000876954	0.0149082	17	0.040018	Yes	No
Pancreas	301	DNAH2	ENSG00000183914.14	17	0.00249708	0.0449475	18	0.065834	No	No
Pancreas	301	KDM6B	ENSG00000132510.10	17	0.0016106	0.0273802	17	0.0512782	No	No
Pancreas	301	TMEM88	ENSG00000167874.6	17	0.00332691	0.0565575	17	0.0757909	No	No
Pancreas	301	NAA38	ENSG00000183011.13	17	0.00243645	0.0414196	17	0.0629831	No	No
Pancreas	301	CYB5D1	ENSG00000182224.11	17	0.000952492	0.0161924	17	0.0411711	Yes	No
Pancreas	301	CHD3	ENSG00000170004.16	17	0.000157451	0.00267667	17	0.0267022	Yes	No
Pancreas	301	AC025335.1	ENSG00000179859.9	17	0.000446286	0.00758686	17	0.0330298	Yes	No
Pancreas	301	KCNAB3	ENSG00000170049.9	17	0.00136156	0.0231465	17	0.0475626	Yes	No
Pancreas	301	TRAPPC1	ENSG00000170043.11	17	0.00169504	0.0288156	17	0.0523851	No	No
Pancreas	301	CNTROB	ENSG00000170037.13	17	0.00227094	0.038606	17	0.0609049	No	No
Pancreas	301	GUCY2D	ENSG00000132518.6	17	0.000501451	0.00852468	17	0.0340996	Yes	No
Pancreas	301	ALOX15B	ENSG00000179593.15	17	0.000641125	0.0108991	17	0.0360705	Yes	No
Pancreas	301	ALOX12B	ENSG00000179477.9	17	0.00016266	0.00276522	17	0.0269605	Yes	No
Pancreas	301	HES7	ENSG00000179111.8	17	0.000700469	0.011908	17	0.0369527	Yes	No
Pancreas	301	PER1	ENSG00000179094.15	17	0.00349187	0.0593618	17	0.0782192	No	No
Pancreas	301	VAMP2	ENSG00000220205.8	17	4.8054e-05	0.000816917	17	0.0212573	Yes	No
Pancreas	301	TMEM107	ENSG00000179029.14	17	0.00177709	0.0302106	17	0.0536072	No	No
Pancreas	301	RP11-599B13.7	ENSG00000266824.1	17	0.00160158	0.0272269	17	0.051139	No	No
Pancreas	301	BORCS6	ENSG00000196544.7	17	0.00107072	0.0182022	17	0.0431399	Yes	No
Pancreas	301	AURKB	ENSG00000178999.12	17	0.000351132	0.00596925	17	0.0309164	Yes	No
Pancreas	301	LINC00324	ENSG00000178977.3	17	0.00134425	0.0228523	17	0.0473538	Yes	No
Pancreas	301	CTC1	ENSG00000178971.13	17	0.000151411	0.00272541	18	0.0269138	Yes	No
Pancreas	301	PFAS	ENSG00000178921.13	17	0.000203152	0.00365673	18	0.0281497	Yes	No
Pancreas	301	RP11-849F2.9	ENSG00000269947.1	17	0.00135311	0.0243561	18	0.0486864	Yes	No
Pancreas	301	SLC25A35	ENSG00000125434.10	17	0.00225506	0.0405911	18	0.0623805	No	No
Pancreas	301	RANGRF	ENSG00000108961.13	17	0.000684782	0.0123261	18	0.0373823	Yes	No
Pancreas	301	ARHGEF15	ENSG00000198844.10	17	0.00253521	0.0456338	18	0.0664785	No	No
Pancreas	301	KRBA2	ENSG00000184619.3	17	0.00260761	0.046937	18	0.0676238	No	No
Pancreas	301	RPL26	ENSG00000161970.12	17	0.000302256	0.00544061	18	0.0303221	Yes	No
Pancreas	301	NDEL1	ENSG00000166579.15	17	3.16055e-05	0.000600505	19	0.020703	Yes	No
Pancreas	301	MYH10	ENSG00000133026.12	17	0.000190484	0.00361919	19	0.0280566	Yes	No
Pancreas	301	MFSD6L	ENSG00000185156.5	17	0.00144293	0.0259727	18	0.050013	No	No
Pancreas	301	PIK3R6	ENSG00000276231.4	17	0.00297036	0.0564369	19	0.0756749	No	No
Pancreas	301	PIK3R5	ENSG00000141506.13	17	6.02261e-05	0.0011443	19	0.0223151	Yes	No
Pancreas	301	NTN1	ENSG00000065320.8	17	0.000215491	0.0049563	23	0.0298978	Yes	No
Pancreas	301	STX8	ENSG00000170310.14	17	0.00266323	0.0639176	24	0.0822115	No	No
Pancreas	301	CFAP52	ENSG00000166596.14	17	0.000252088	0.00554594	22	0.0303477	Yes	No
Pancreas	301	USP43	ENSG00000154914.16	17	0.00496888	0.114284	23	0.126302	No	No
Pancreas	301	GLP2R	ENSG00000065325.12	17	0.000471996	0.0103839	22	0.0356177	Yes	No
Pancreas	301	GAS7	ENSG00000007237.18	17	0.00144244	0.0346185	24	0.0574554	No	No
Pancreas	301	MYH1	ENSG00000109061.9	17	0.000256966	0.00539629	21	0.0302677	Yes	No
Pancreas	301	MYH2	ENSG00000125414.18	17	0.000935422	0.0196439	21	0.044468	Yes	No
Pancreas	301	MYH3	ENSG00000109063.14	17	0.000591008	0.0124112	21	0.0374608	Yes	No
Pancreas	301	SCO1	ENSG00000133028.10	17	0.000927669	0.019481	21	0.0443743	Yes	No
Pancreas	301	ADPRM	ENSG00000170222.11	17	0.000282132	0.00592476	21	0.0308387	Yes	No
Pancreas	301	TMEM220	ENSG00000187824.8	17	0.00119386	0.0250711	21	0.0492932	Yes	No
Pancreas	301	CTC-297N7.9	ENSG00000264016.2	17	1.28697e-06	2.70263e-05	21	0.0172144	Yes	No
Pancreas	301	LINC00675	ENSG00000263429.3	17	0.00038483	0.00808144	21	0.0337243	Yes	No
Pancreas	301	PIRT	ENSG00000233670.6	17	0.00148017	0.0310835	21	0.0542986	No	No
Pancreas	301	RP11-963H4.3	ENSG00000263508.5	17	8.41583e-05	0.00176733	21	0.0244437	Yes	No
Pancreas	301	SHISA6	ENSG00000188803.14	17	0.00189296	0.0397522	21	0.0618137	No	No
Pancreas	301	RP11-680C21.1	ENSG00000264727.1	17	0.00139455	0.0251019	18	0.0493304	Yes	No
Pancreas	301	DNAH9	ENSG00000007174.17	17	0.00128628	0.0282982	22	0.0520229	No	No
Pancreas	301	ZNF18	ENSG00000154957.13	17	6.75504e-05	0.00128346	19	0.0230396	Yes	No
Pancreas	301	MAP2K4	ENSG00000065559.14	17	0.000712536	0.0142507	20	0.0393782	Yes	No
Pancreas	301	MYOCD	ENSG00000141052.17	17	0.000691545	0.0159055	23	0.0409312	Yes	No
Pancreas	301	ARHGAP44	ENSG00000006740.16	17	0.00362085	0.0905211	25	0.105425	No	No
Pancreas	301	ELAC2	ENSG00000006744.18	17	0.0015318	0.0367631	24	0.0593973	No	No
Pancreas	301	COX10	ENSG00000006695.10	17	0.00116483	0.03378	29	0.0567451	No	No
Pancreas	301	AC005224.2	ENSG00000231595.1	17	2.69407e-05	0.000727399	27	0.0211393	Yes	No
Pancreas	301	HS3ST3B1	ENSG00000125430.8	17	0.000996739	0.0269119	27	0.0508599	No	No
Pancreas	301	RP11-214O1.2	ENSG00000266709.1	17	0.00233387	0.0606806	26	0.0793321	No	No
Pancreas	301	PMP22	ENSG00000109099.13	17	0.00292177	0.0642789	22	0.0825265	No	No
Pancreas	301	TEKT3	ENSG00000125409.12	17	0.0017212	0.0361452	21	0.0588576	No	No
Pancreas	301	CDRT4	ENSG00000239704.10	17	0.000453851	0.00907702	20	0.0347177	Yes	No
Pancreas	301	TVP23C	ENSG00000175106.16	17	0.00128465	0.025693	20	0.0497845	Yes	No
Pancreas	301	RP11-385D13.3	ENSG00000266538.1	17	0.000245267	0.00466007	19	0.0293594	Yes	No
Pancreas	301	CDRT1	ENSG00000241322.10	17	0.00197497	0.0394993	20	0.0616166	No	No
Pancreas	301	TRIM16	ENSG00000221926.11	17	0.00130358	0.0247679	19	0.049037	Yes	No
Pancreas	301	ZNF286A	ENSG00000187607.15	17	0.00139542	0.0251175	18	0.0493304	Yes	No
Pancreas	301	CTD-3157E16.1	ENSG00000265519.1	17	0.00158278	0.0269072	17	0.0508566	No	No
Pancreas	301	CTD-3157E16.2	ENSG00000276855.1	17	6.92955e-05	0.00117802	17	0.0226008	Yes	No
Pancreas	301	ADORA2B	ENSG00000170425.3	17	0.00178856	0.0304055	17	0.0537456	No	No
Pancreas	301	ZSWIM7	ENSG00000214941.7	17	0.001624	0.027608	17	0.0514211	No	No
Pancreas	301	TTC19	ENSG00000011295.15	17	0.000295925	0.00503073	17	0.0299537	Yes	No
Pancreas	301	NCOR1	ENSG00000141027.20	17	0.00019045	0.00323765	17	0.0275658	Yes	No
Pancreas	301	PIGL	ENSG00000108474.16	17	0.000630344	0.0107159	17	0.0359627	Yes	No
Pancreas	301	CENPV	ENSG00000166582.9	17	0.00199208	0.0318733	16	0.0550259	No	No
Pancreas	301	UBB	ENSG00000170315.13	17	0.00166315	0.0249472	15	0.0492029	Yes	No
Pancreas	301	TRPV2	ENSG00000187688.14	17	0.00233718	0.0350578	15	0.0577672	No	No
Pancreas	301	RP11-138I1.3	ENSG00000266651.1	17	0.000824537	0.0123681	15	0.0374166	Yes	No
Pancreas	301	LRRC75A	ENSG00000181350.11	17	0.00156236	0.0249977	16	0.0492283	Yes	No
Pancreas	301	ZNF287	ENSG00000141040.14	17	7.83988e-05	0.00117598	15	0.0226008	Yes	No
Pancreas	301	ZNF624	ENSG00000197566.9	17	0.000341726	0.00546762	16	0.0303294	Yes	No
Pancreas	301	CCDC144A	ENSG00000170160.17	17	9.50439e-05	0.0015207	16	0.024111	Yes	No
Pancreas	301	MPRIP	ENSG00000133030.20	17	0.00418775	0.0628162	15	0.0812618	No	No
Pancreas	301	PLD6	ENSG00000179598.5	17	0.00244969	0.0367453	15	0.059387	No	No
Pancreas	301	FLCN	ENSG00000154803.12	17	0.00211652	0.0317477	15	0.0548936	No	No
Pancreas	301	COPS3	ENSG00000141030.12	17	0.00727142	0.109071	15	0.121662	No	No
Pancreas	301	NT5M	ENSG00000205309.13	17	0.00441609	0.0706575	16	0.0880998	No	No
Pancreas	301	MED9	ENSG00000141026.5	17	0.00184041	0.0276061	15	0.0514211	No	No
Pancreas	301	RASD1	ENSG00000108551.4	17	0.000333794	0.0050069	15	0.0299537	Yes	No
Pancreas	301	PEMT	ENSG00000133027.17	17	0.0068554	0.102831	15	0.116135	No	No
Pancreas	301	RAI1	ENSG00000108557.18	17	0.00670417	0.100562	15	0.114195	No	No
Pancreas	301	SREBF1	ENSG00000072310.16	17	0.000341899	0.00512849	15	0.0300002	Yes	No
Pancreas	301	TOM1L2	ENSG00000175662.17	17	0.000316841	0.00506946	16	0.0299743	Yes	No
Pancreas	301	DRC3	ENSG00000171962.17	17	0.000439705	0.00615587	14	0.0311816	Yes	No
Pancreas	301	ATPAF2	ENSG00000171953.15	17	0.00117169	0.0164037	14	0.0412628	Yes	No
Pancreas	301	GID4	ENSG00000141034.9	17	0.0265634	0.371887	14	0.373447	No	No
Pancreas	301	DRG2	ENSG00000108591.9	17	0.00420732	0.0589024	14	0.0778756	No	No
Pancreas	301	MYO15A	ENSG00000091536.16	17	5.36542e-05	0.000697504	13	0.0209934	Yes	No
Pancreas	301	ALKBH5	ENSG00000091542.8	17	0.001933	0.0251291	13	0.0493304	Yes	No
Pancreas	301	LLGL1	ENSG00000131899.10	17	4.05625e-05	0.000527313	13	0.0202317	Yes	No
Pancreas	301	FLII	ENSG00000177731.15	17	0.000346318	0.00450213	13	0.0291018	Yes	No
Pancreas	301	MIEF2	ENSG00000177427.12	17	0.000367584	0.00441101	12	0.0289728	Yes	No
Pancreas	301	TOP3A	ENSG00000177302.14	17	0.00272355	0.0326826	12	0.0558224	No	No
Pancreas	301	SMCR8	ENSG00000176994.10	17	0.00443329	0.0531995	12	0.0730446	No	No
Pancreas	301	SHMT1	ENSG00000176974.19	17	0.00201992	0.0242391	12	0.0485759	Yes	No
Pancreas	301	FAM106A	ENSG00000213077.5	17	0.00146277	0.0160905	11	0.0410792	Yes	No
Pancreas	301	ZNF286B	ENSG00000249459.8	17	0.000733784	0.00733784	10	0.0326735	Yes	No
Pancreas	301	TRIM16L	ENSG00000108448.20	17	0.00051063	0.00561694	11	0.0304482	Yes	No
Pancreas	301	TVP23B	ENSG00000171928.13	17	8.86769e-05	0.000975446	11	0.0216905	Yes	No
Pancreas	301	CTD-2145A24.5	ENSG00000265478.2	17	0.00723894	0.0796284	11	0.095715	No	No
Pancreas	301	PRPSAP2	ENSG00000141127.14	17	0.015534	0.170873	11	0.178264	No	No
Pancreas	301	FAM83G	ENSG00000188522.14	17	0.00031638	0.00348018	11	0.0278331	Yes	No
Pancreas	301	GRAP	ENSG00000154016.13	17	0.00104568	0.0115025	11	0.0365543	Yes	No
Pancreas	301	RP11-160E2.6	ENSG00000262202.4	17	0.00424192	0.0466611	11	0.067409	No	No
Pancreas	301	EPN2	ENSG00000072134.15	17	0.00215199	0.0258238	12	0.0498638	Yes	No
Pancreas	301	B9D1	ENSG00000108641.14	17	0.00017185	0.00189035	11	0.0249972	Yes	No
Pancreas	301	MAPK7	ENSG00000166484.19	17	0.000821007	0.00821007	10	0.03387	Yes	No
Pancreas	301	MFAP4	ENSG00000166482.11	17	0.00563623	0.0563623	10	0.0756107	No	No
Pancreas	301	RNF112	ENSG00000128482.15	17	0.000583363	0.00583363	10	0.0306934	Yes	No
Pancreas	301	SLC47A1	ENSG00000142494.13	17	0.00976711	0.107438	11	0.120202	No	No
Pancreas	301	ALDH3A2	ENSG00000072210.18	17	0.0118047	0.129852	11	0.140208	No	No
Pancreas	301	SLC47A2	ENSG00000180638.17	17	0.00084921	0.00934131	11	0.0348729	Yes	No
Pancreas	301	ALDH3A1	ENSG00000108602.17	17	0.00365309	0.040184	11	0.0620926	No	No
Pancreas	301	ULK2	ENSG00000083290.19	17	0.00974751	0.107223	11	0.119987	No	No
Pancreas	301	RP11-78O7.2	ENSG00000270091.1	17	0.00421	0.0421	10	0.0635405	No	No
Pancreas	301	AKAP10	ENSG00000108599.14	17	0.00203459	0.0223805	11	0.0468916	Yes	No
Pancreas	301	SPECC1	ENSG00000128487.16	17	0.000444135	0.00532961	12	0.0302289	Yes	No
Pancreas	301	CCDC144NL	ENSG00000205212.3	17	0.00435823	0.0522988	12	0.0722571	No	No
Pancreas	301	USP22	ENSG00000124422.11	17	0.00350012	0.0385013	11	0.0608364	No	No
Pancreas	301	DHRS7B	ENSG00000109016.17	17	0.0053887	0.0592757	11	0.0781865	No	No
Pancreas	301	TMEM11	ENSG00000178307.9	17	0.00107787	0.0118565	11	0.0368915	Yes	No
Pancreas	301	NATD1	ENSG00000274180.1	17	0.00623681	0.0686049	11	0.0862571	No	No
Pancreas	301	MAP2K3	ENSG00000034152.18	17	0.00228883	0.0251771	11	0.0493472	Yes	No
Pancreas	301	KCNJ12	ENSG00000184185.9	17	0.000174734	0.00192207	11	0.0250267	Yes	No
Pancreas	301	C17orf51	ENSG00000212719.10	17	0.00569873	0.062686	11	0.0811316	No	No
Pancreas	301	MTRNR2L1	ENSG00000256618.2	17	0.0255432	0.153259	6	0.161743	No	No
Pancreas	301	WSB1	ENSG00000109046.14	17	0.00495138	0.0495138	10	0.0698813	No	No
Pancreas	301	KSR1	ENSG00000141068.13	17	0.00768567	0.0922281	12	0.106901	No	No
Pancreas	301	LGALS9	ENSG00000168961.16	17	0.00140305	0.0168366	12	0.0417618	Yes	No
Pancreas	301	NOS2	ENSG00000007171.16	17	0.000366261	0.00439513	12	0.0289728	Yes	No
Pancreas	301	LYRM9	ENSG00000232859.9	17	0.00234428	0.0257871	11	0.0498419	Yes	No
Pancreas	301	NLK	ENSG00000087095.12	17	0.000449371	0.00539245	12	0.0302677	Yes	No
Pancreas	301	CTD-2008P7.10	ENSG00000267644.1	17	0.00527312	0.0580043	11	0.0770595	No	No
Pancreas	301	CTD-2008P7.9	ENSG00000267259.1	17	0.00277678	0.0305446	11	0.0538799	No	No
Pancreas	301	CTD-2008P7.8	ENSG00000266830.1	17	0.00492095	0.0541305	11	0.0738459	No	No
Pancreas	301	CTD-2008P7.1	ENSG00000260777.1	17	0.00130788	0.0143866	11	0.0394907	Yes	No
Pancreas	301	TMEM97	ENSG00000109084.13	17	0.00488529	0.0537382	11	0.0735467	No	No
Pancreas	301	IFT20	ENSG00000109083.13	17	0.0059259	0.0651849	11	0.083331	No	No
Pancreas	301	TNFAIP1	ENSG00000109079.9	17	0.00242791	0.026707	11	0.0507091	No	No
Pancreas	301	POLDIP2	ENSG00000004142.11	17	0.00144515	0.0158966	11	0.0409206	Yes	No
Pancreas	301	TMEM199	ENSG00000244045.12	17	0.00634415	0.0697856	11	0.0872448	No	No
Pancreas	301	SARM1	ENSG00000004139.13	17	0.00182337	0.0200571	11	0.0447716	Yes	No
Pancreas	301	VTN	ENSG00000109072.13	17	0.00596453	0.0656098	11	0.0836227	No	No
Pancreas	301	SLC46A1	ENSG00000076351.12	17	0.0065904	0.0724944	11	0.0895838	No	No
Pancreas	301	RP11-192H23.4	ENSG00000258472.8	17	0.00113964	0.012536	11	0.0375869	Yes	No
Pancreas	301	UNC119	ENSG00000109103.11	17	0.0100887	0.110976	11	0.123363	No	No
Pancreas	301	PIGS	ENSG00000087111.20	17	0.00451129	0.0496242	11	0.0699892	No	No
Pancreas	301	ALDOC	ENSG00000109107.13	17	0.00277043	0.0277043	10	0.0514933	No	No
Pancreas	301	SPAG5	ENSG00000076382.16	17	1.97458e-05	0.000217204	11	0.0182394	Yes	No
Pancreas	301	SGK494	ENSG00000167524.14	17	0.00264517	0.0264517	10	0.0504836	No	No
Pancreas	301	KIAA0100	ENSG00000007202.14	17	0.000865506	0.00865506	10	0.0342363	Yes	No
Pancreas	301	SDF2	ENSG00000132581.9	17	0.00174538	0.0174538	10	0.042411	Yes	No
Pancreas	301	SUPT6H	ENSG00000109111.14	17	0.0354054	0.354054	10	0.355874	No	No
Pancreas	301	PROCA1	ENSG00000167525.13	17	0.00096833	0.0096833	10	0.0350714	Yes	No
Pancreas	301	RAB34	ENSG00000109113.18	17	0.00341714	0.0341714	10	0.0570641	No	No
Pancreas	301	RPL23A	ENSG00000198242.13	17	0.00361242	0.0325118	9	0.0556738	No	No
Pancreas	301	TLCD1	ENSG00000160606.10	17	0.00916585	0.0824926	9	0.0981862	No	No
Pancreas	301	NEK8	ENSG00000160602.13	17	8.79835e-05	0.000791852	9	0.0212231	Yes	No
Pancreas	301	TRAF4	ENSG00000076604.14	17	0.000362838	0.00326554	9	0.0275723	Yes	No
Pancreas	301	FAM222B	ENSG00000173065.13	17	0.00425834	0.0383251	9	0.0607096	No	No
Pancreas	301	ERAL1	ENSG00000132591.11	17	0.0036453	0.0328077	9	0.0559405	No	No
Pancreas	301	FLOT2	ENSG00000132589.15	17	0.00359844	0.032386	9	0.0555613	No	No
Pancreas	301	DHRS13	ENSG00000167536.13	17	0.000470844	0.0042376	9	0.0288061	Yes	No
Pancreas	301	PHF12	ENSG00000109118.13	17	0.000609672	0.00548705	9	0.0303294	Yes	No
Pancreas	301	PIPOX	ENSG00000179761.11	17	0.000955229	0.00859706	9	0.0342071	Yes	No
Pancreas	301	SEZ6	ENSG00000063015.19	17	0.00328427	0.0295584	9	0.0530716	No	No
Pancreas	301	MYO18A	ENSG00000196535.15	17	0.00601317	0.0541185	9	0.0738424	No	No
Pancreas	301	TIAF1	ENSG00000221995.5	17	0.00192435	0.0173191	9	0.0422731	Yes	No
Pancreas	301	NUFIP2	ENSG00000108256.8	17	0.0077561	0.0698049	9	0.0872625	No	No
Pancreas	301	TAOK1	ENSG00000160551.11	17	0.0176148	0.176148	10	0.18316	No	No
Pancreas	301	ABHD15	ENSG00000168792.4	17	0.00313468	0.0282122	9	0.0519345	No	No
Pancreas	301	TP53I13	ENSG00000167543.15	17	0.00780384	0.0702346	9	0.0876902	No	No
Pancreas	301	GIT1	ENSG00000108262.15	17	0.00175276	0.0157748	9	0.0408519	Yes	No
Pancreas	301	ANKRD13B	ENSG00000198720.12	17	0.0377537	0.339783	9	0.341813	No	No
Pancreas	301	CORO6	ENSG00000167549.18	17	0.00431476	0.0388328	9	0.0610529	No	No
Pancreas	301	SSH2	ENSG00000141298.17	17	0.00281745	0.0338094	12	0.0567719	No	No
Pancreas	301	NSRP1	ENSG00000126653.17	17	0.00196693	0.0216362	11	0.0462564	Yes	No
Pancreas	301	SLC6A4	ENSG00000108576.9	17	0.00193538	0.0212892	11	0.0460265	Yes	No
Pancreas	301	BLMH	ENSG00000108578.14	17	0.0129058	0.129058	10	0.139486	No	No
Pancreas	301	CPD	ENSG00000108582.11	17	0.00127053	0.0139759	11	0.0390566	Yes	No
Pancreas	301	GOSR1	ENSG00000108587.15	17	0.00860696	0.0946765	11	0.10904	No	No
Pancreas	301	TBC1D29	ENSG00000266733.5	17	0.000410698	0.00451768	11	0.0291018	Yes	No
Pancreas	301	CTD-2349P21.5	ENSG00000263603.1	17	0.0022829	0.0296778	13	0.0531854	No	No
Pancreas	301	CRLF3	ENSG00000176390.11	17	0.00751727	0.0977245	13	0.111681	No	No
Pancreas	301	CTD-2349P21.9	ENSG00000266490.1	17	0.000622857	0.00809714	13	0.0337243	Yes	No
Pancreas	301	ATAD5	ENSG00000176208.8	17	0.0111258	0.155761	14	0.16415	No	No
Pancreas	301	TEFM	ENSG00000172171.10	17	0.000339366	0.00475113	14	0.0294382	Yes	No
Pancreas	301	ADAP2	ENSG00000184060.10	17	0.00110322	0.0154451	14	0.040515	Yes	No
Pancreas	301	RP11-848P1.3	ENSG00000265743.1	17	0.0166223	0.232712	14	0.237133	No	No
Pancreas	301	RNF135	ENSG00000181481.13	17	0.00105377	0.0147528	14	0.0398914	Yes	No
Pancreas	301	NF1	ENSG00000196712.17	17	0.00745124	0.11922	16	0.130636	No	No
Pancreas	301	OMG	ENSG00000126861.4	17	0.0076335	0.114503	15	0.126494	No	No
Pancreas	301	EVI2B	ENSG00000185862.6	17	0.00749268	0.104898	14	0.117975	No	No
Pancreas	301	EVI2A	ENSG00000126860.11	17	0.0199192	0.278869	14	0.281953	No	No
Pancreas	301	RAB11FIP4	ENSG00000131242.17	17	0.00848099	0.127215	15	0.137868	No	No
Pancreas	301	RP1-41C23.4	ENSG00000278546.1	17	0.00206254	0.0288755	14	0.0524322	No	No
Pancreas	301	COPRS	ENSG00000172301.10	17	0.00118086	0.016532	14	0.0414093	Yes	No
Pancreas	301	UTP6	ENSG00000108651.9	17	0.00173796	0.0243314	14	0.0486657	Yes	No
Pancreas	301	CTC-542B22.2	ENSG00000263990.1	17	0.00131978	0.0184769	14	0.0434596	Yes	No
Pancreas	301	SUZ12	ENSG00000178691.10	17	0.000566819	0.00850229	15	0.0340815	Yes	No
Pancreas	301	LRRC37B	ENSG00000185158.12	17	0.000203066	0.00304599	15	0.0271475	Yes	No
Pancreas	301	CTD-2095E4.5	ENSG00000277511.1	17	0.00946306	0.141946	15	0.151335	No	No
Pancreas	301	RHOT1	ENSG00000126858.16	17	0.0034076	0.0545216	16	0.0741751	No	No
Pancreas	301	RHBDL3	ENSG00000141314.12	17	0.00230272	0.0391462	17	0.0613213	No	No
Pancreas	301	C17orf75	ENSG00000108666.9	17	0.000907683	0.0154306	17	0.040515	Yes	No
Pancreas	301	ZNF207	ENSG00000010244.18	17	0.000200981	0.00341668	17	0.027776	Yes	No
Pancreas	301	RP11-227G15.10	ENSG00000274341.1	17	2.08148e-05	0.000353852	17	0.0196617	Yes	No
Pancreas	301	RP11-227G15.11	ENSG00000278668.1	17	0.000700672	0.0119114	17	0.0369527	Yes	No
Pancreas	301	PSMD11	ENSG00000108671.9	17	0.000169913	0.00305844	18	0.0271586	Yes	No
Pancreas	301	CDK5R1	ENSG00000176749.8	17	0.000164434	0.00279538	17	0.0270088	Yes	No
Pancreas	301	MYO1D	ENSG00000176658.16	17	0.000482254	0.0106096	22	0.0358182	Yes	No
Pancreas	301	TMEM98	ENSG00000006042.11	17	0.000839973	0.0151195	18	0.0402354	Yes	No
Pancreas	301	SPACA3	ENSG00000141316.12	17	3.8857e-05	0.000699425	18	0.0209934	Yes	No
Pancreas	301	CCL2	ENSG00000108691.9	17	0.00459592	0.0965144	21	0.110558	No	No
Pancreas	301	CCL11	ENSG00000172156.3	17	0.000725689	0.0152395	21	0.040357	Yes	No
Pancreas	301	CCL8	ENSG00000108700.4	17	0.00240704	0.0505478	21	0.0707694	No	No
Pancreas	301	CCL13	ENSG00000181374.7	17	0.000999248	0.0209842	21	0.0457228	Yes	No
Pancreas	301	CCT6B	ENSG00000132141.13	17	0.00129941	0.0246887	19	0.0489543	Yes	No
Pancreas	301	ZNF830	ENSG00000198783.5	17	0.00248446	0.0447203	18	0.0656689	No	No
Pancreas	301	LIG3	ENSG00000005156.11	17	0.00588658	0.111845	19	0.124156	No	No
Pancreas	301	RFFL	ENSG00000092871.16	17	0.00228306	0.0433781	19	0.064581	No	No
Pancreas	301	RAD51D	ENSG00000185379.20	17	0.00539369	0.10248	19	0.115823	No	No
Pancreas	301	NLE1	ENSG00000073536.17	17	0.0045187	0.0858554	19	0.101232	No	No
Pancreas	301	SLFN5	ENSG00000166750.9	17	0.000643202	0.0115776	18	0.0366808	Yes	No
Pancreas	301	RP11-47L3.1	ENSG00000267364.1	17	0.00028667	0.00487339	17	0.0297565	Yes	No
Pancreas	301	SLFN11	ENSG00000172716.16	17	0.00176662	0.0300325	17	0.053469	No	No
Pancreas	301	RP11-686D22.4	ENSG00000267547.1	17	3.28192e-05	0.000525106	16	0.0202317	Yes	No
Pancreas	301	SLFN12	ENSG00000172123.12	17	0.00358857	0.0574171	16	0.0765606	No	No
Pancreas	301	SLFN13	ENSG00000154760.13	17	0.00263565	0.0421705	16	0.0635679	No	No
Pancreas	301	SLFN12L	ENSG00000205045.8	17	0.00176761	0.0282818	16	0.0520095	No	No
Pancreas	301	LINC02001	ENSG00000267321.2	17	0.00146136	0.0219204	15	0.046432	Yes	No
Pancreas	301	PEX12	ENSG00000108733.9	17	0.00086017	0.0129025	15	0.0379993	Yes	No
Pancreas	301	AP2B1	ENSG00000006125.17	17	0.00452268	0.0723629	16	0.0894975	No	No
Pancreas	301	RASL10B	ENSG00000270885.1	17	0.00212761	0.0319141	15	0.0550685	No	No
Pancreas	301	GAS2L2	ENSG00000270765.5	17	0.00116222	0.0162711	14	0.0412048	Yes	No
Pancreas	301	MMP28	ENSG00000271447.5	17	2.40415e-05	0.000360623	15	0.0196636	Yes	No
Pancreas	301	C17orf50	ENSG00000270806.1	17	0.00179511	0.0251316	14	0.0493304	Yes	No
Pancreas	301	TAF15	ENSG00000270647.5	17	0.000630439	0.010087	16	0.0353418	Yes	No
Pancreas	301	CCL5	ENSG00000271503.5	17	0.000269091	0.00403636	15	0.0285541	Yes	No
Pancreas	301	CCL16	ENSG00000275152.4	17	0.000717172	0.0114748	16	0.0365204	Yes	No
Pancreas	301	CCL14	ENSG00000276409.4	17	0.00199027	0.0318443	16	0.0549926	No	No
Pancreas	301	CCL15	ENSG00000275718.1	17	0.00243802	0.0390084	16	0.0611981	No	No
Pancreas	301	CCL23	ENSG00000274736.4	17	0.000993472	0.0158956	16	0.0409206	Yes	No
Pancreas	301	CCL18	ENSG00000275385.1	17	0.000100526	0.00160842	16	0.0242723	Yes	No
Pancreas	301	CCL3	ENSG00000277632.1	17	0.0150922	0.241474	16	0.245532	No	No
Pancreas	301	CCL4	ENSG00000275302.1	17	0.00295998	0.0473596	16	0.0679539	No	No
Pancreas	301	CCL3L3	ENSG00000276085.1	17	0.000449924	0.00719878	16	0.0324593	Yes	No
Pancreas	301	CCL4L2	ENSG00000276070.4	17	0.00375645	0.0601031	16	0.0788865	No	No
Pancreas	301	ZNHIT3	ENSG00000273611.4	17	0.00166887	0.0233642	14	0.0477888	Yes	No
Pancreas	301	MYO19	ENSG00000278259.4	17	5.04262e-05	0.000756393	15	0.0212231	Yes	No
Pancreas	301	PIGW	ENSG00000277161.1	17	0.0027455	0.0384371	14	0.0607738	No	No
Pancreas	301	GGNBP2	ENSG00000278311.4	17	0.0142113	0.21317	15	0.218279	No	No
Pancreas	301	DHRS11	ENSG00000278535.4	17	0.000153761	0.00215266	14	0.025545	Yes	No
Pancreas	301	MRM1	ENSG00000278619.4	17	0.000138308	0.00193631	14	0.0250395	Yes	No
Pancreas	301	CTB-75G16.3	ENSG00000275720.1	17	0.000146984	0.00205778	14	0.0253572	Yes	No
Pancreas	301	AATF	ENSG00000275700.4	17	0.00287112	0.0401957	14	0.0621019	No	No
Pancreas	301	ACACA	ENSG00000278540.4	17	7.78711e-05	0.0010902	14	0.0222102	Yes	No
Pancreas	301	TADA2A	ENSG00000276234.4	17	0.00057801	0.00751413	13	0.0329121	Yes	No
Pancreas	301	DUSP14	ENSG00000276023.4	17	0.000769126	0.00999863	13	0.035267	Yes	No
Pancreas	301	SYNRG	ENSG00000275066.4	17	0.00135767	0.0176498	13	0.0425583	Yes	No
Pancreas	301	DDX52	ENSG00000278053.4	17	0.00253648	0.0329742	13	0.0560818	No	No
Pancreas	301	HNF1B	ENSG00000275410.4	17	0.00247371	0.0321583	13	0.0552903	No	No
Pancreas	301	TBC1D3L	ENSG00000274512.5	17	0.000702841	0.00773125	11	0.0332087	Yes	No
Pancreas	301	TBC1D3D	ENSG00000274419.6	17	0.001486	0.016346	11	0.041234	Yes	No
Pancreas	301	MRPL45	ENSG00000278845.4	17	0.00429395	0.0558213	13	0.0752769	No	No
Pancreas	301	GPR179	ENSG00000277399.4	17	0.000293852	0.00382008	13	0.0285039	Yes	No
Pancreas	301	SOCS7	ENSG00000274211.4	17	0.000439642	0.00571535	13	0.0305601	Yes	No
Pancreas	301	ARHGAP23	ENSG00000275832.4	17	0.000121296	0.00169814	14	0.0242723	Yes	No
Pancreas	301	SRCIN1	ENSG00000277363.4	17	0.000268127	0.00348565	13	0.0278331	Yes	No
Pancreas	301	EPOP	ENSG00000273604.1	17	0.000354513	0.00460867	13	0.029258	Yes	No
Pancreas	301	CTB-58E17.1	ENSG00000277969.1	17	0.00216108	0.028094	13	0.0518631	No	No
Pancreas	301	MLLT6	ENSG00000275023.4	17	0.00598635	0.0778225	13	0.0941432	No	No
Pancreas	301	CISD3	ENSG00000277972.1	17	0.00118629	0.0154217	13	0.040515	Yes	No
Pancreas	301	PCGF2	ENSG00000277258.4	17	0.00224965	0.0292455	13	0.0527884	No	No
Pancreas	301	PSMB3	ENSG00000277791.4	17	0.000746086	0.00969911	13	0.0350714	Yes	No
Pancreas	301	PIP4K2B	ENSG00000276293.4	17	4.03773e-05	0.000524904	13	0.0202317	Yes	No
Pancreas	301	CWC25	ENSG00000273559.4	17	0.00392091	0.0509719	13	0.0711703	No	No
Pancreas	301	RPL23	ENSG00000125691.12	17	0.00182302	0.0218763	12	0.0463849	Yes	No
Pancreas	301	LASP1	ENSG00000002834.17	17	0.00684823	0.089027	13	0.104013	No	No
Pancreas	301	LINC00672	ENSG00000263874.2	17	0.00310071	0.0372085	12	0.0598229	No	No
Pancreas	301	PLXDC1	ENSG00000161381.13	17	0.00137879	0.0193031	14	0.0442086	Yes	No
Pancreas	301	ARL5C	ENSG00000141748.12	17	9.54457e-05	0.00133624	14	0.0233054	Yes	No
Pancreas	301	CACNB1	ENSG00000067191.15	17	0.000112998	0.00158197	14	0.0242723	Yes	No
Pancreas	301	RPL19	ENSG00000108298.9	17	0.0101913	0.142678	14	0.151927	No	No
Pancreas	301	STAC2	ENSG00000141750.6	17	0.00922272	0.129118	14	0.139522	No	No
Pancreas	301	FBXL20	ENSG00000108306.11	17	0.00709464	0.10642	15	0.119269	No	No
Pancreas	301	MED1	ENSG00000125686.11	17	0.00438911	0.0614475	14	0.08004	No	No
Pancreas	301	CDK12	ENSG00000167258.13	17	0.00898616	0.125806	14	0.136577	No	No
Pancreas	301	RP11-390P24.1	ENSG00000273576.1	17	0.000925653	0.0120335	13	0.03711	Yes	No
Pancreas	301	PPP1R1B	ENSG00000131771.13	17	0.00521666	0.0678166	13	0.085614	No	No
Pancreas	301	STARD3	ENSG00000131748.15	17	0.00317079	0.0412203	13	0.062841	No	No
Pancreas	301	TCAP	ENSG00000173991.5	17	0.000402301	0.00482761	12	0.0296247	Yes	No
Pancreas	301	PNMT	ENSG00000141744.3	17	0.00151679	0.0182014	12	0.0431399	Yes	No
Pancreas	301	PGAP3	ENSG00000161395.13	17	0.00672685	0.0874491	13	0.102649	No	No
Pancreas	301	ERBB2	ENSG00000141736.13	17	0.00222416	0.0289141	13	0.0524687	No	No
Pancreas	301	MIEN1	ENSG00000141741.11	17	0.00891721	0.115924	13	0.127765	No	No
Pancreas	301	GRB7	ENSG00000141738.13	17	0.0103347	0.13435	13	0.144405	No	No
Pancreas	301	IKZF3	ENSG00000161405.16	17	0.00706017	0.0988423	14	0.11264	No	No
Pancreas	301	GSDMB	ENSG00000073605.18	17	0.00273641	0.0355734	13	0.0583083	No	No
Pancreas	301	ORMDL3	ENSG00000172057.9	17	0.000907433	0.0117966	13	0.0368618	Yes	No
Pancreas	301	RP11-387H17.4	ENSG00000264968.1	17	0.00544342	0.0707644	13	0.0881768	No	No
Pancreas	301	GSDMA	ENSG00000167914.11	17	0.000909381	0.0127313	14	0.0378225	Yes	No
Pancreas	301	PSMD3	ENSG00000108344.14	17	0.00466537	0.0653151	14	0.0834536	No	No
Pancreas	301	CSF3	ENSG00000108342.12	17	0.0176936	0.24771	14	0.251541	No	No
Pancreas	301	MED24	ENSG00000008838.19	17	0.00541561	0.0812341	15	0.0970824	No	No
Pancreas	301	THRA	ENSG00000126351.12	17	0.00659817	0.105571	16	0.118534	No	No
Pancreas	301	NR1D1	ENSG00000126368.5	17	0.00666072	0.0999108	15	0.113629	No	No
Pancreas	301	MSL1	ENSG00000188895.11	17	0.0191895	0.287842	15	0.290835	No	No
Pancreas	301	CASC3	ENSG00000108349.16	17	0.00495877	0.0743815	15	0.0910887	No	No
Pancreas	301	RAPGEFL1	ENSG00000108352.11	17	0.000614882	0.00922322	15	0.0347571	Yes	No
Pancreas	301	WIPF2	ENSG00000171475.13	17	0.00174721	0.0262081	15	0.0502683	No	No
Pancreas	301	CDC6	ENSG00000094804.9	17	0.00452929	0.0679394	15	0.0857118	No	No
Pancreas	301	RARA	ENSG00000131759.17	17	0.00651377	0.0977066	15	0.111675	No	No
Pancreas	301	TOP2A	ENSG00000131747.14	17	0.0113672	0.170508	15	0.177938	No	No
Pancreas	301	IGFBP4	ENSG00000141753.6	17	0.00651492	0.104239	16	0.117382	No	No
Pancreas	301	TNS4	ENSG00000131746.12	17	0.00320587	0.0544997	17	0.074162	No	No
Pancreas	301	CCR7	ENSG00000126353.3	17	0.000493564	0.00839059	17	0.0339557	Yes	No
Pancreas	301	SMARCE1	ENSG00000073584.18	17	0.0136952	0.232818	17	0.237198	No	No
Pancreas	301	KRT222	ENSG00000213424.8	17	0.00384907	0.0654342	17	0.0835134	No	No
Pancreas	301	KRT24	ENSG00000167916.4	17	0.00842124	0.13474	16	0.144778	No	No
Pancreas	301	KRT10	ENSG00000186395.7	17	0.00127635	0.0216979	17	0.0462878	Yes	No
Pancreas	301	TMEM99	ENSG00000167920.8	17	3.61912e-05	0.000615251	17	0.0207999	Yes	No
Pancreas	301	KRT23	ENSG00000108244.16	17	0.00748482	0.127242	17	0.137889	No	No
Pancreas	301	KRT40	ENSG00000204889.10	17	0.000523234	0.00889498	17	0.0344989	Yes	No
Pancreas	301	KRTAP1-1	ENSG00000188581.8	17	0.00135387	0.021662	16	0.0462781	Yes	No
Pancreas	301	KRT13	ENSG00000171401.14	17	0.000136912	0.00232751	17	0.0260663	Yes	No
Pancreas	301	KRT15	ENSG00000171346.15	17	0.00122145	0.0207646	17	0.0454925	Yes	No
Pancreas	301	KRT19	ENSG00000171345.13	17	0.00457438	0.0777644	17	0.0940832	No	No
Pancreas	301	KRT14	ENSG00000186847.5	17	9.503e-05	0.00171054	18	0.0242723	Yes	No
Pancreas	301	KRT16	ENSG00000186832.8	17	0.000216309	0.00389357	18	0.0285093	Yes	No
Pancreas	301	KRT17	ENSG00000128422.15	17	0.00506034	0.0910861	18	0.105952	No	No
Pancreas	301	EIF1	ENSG00000173812.10	17	0.00114175	0.0205514	18	0.0452873	Yes	No
Pancreas	301	HAP1	ENSG00000173805.15	17	0.000857551	0.0154359	18	0.040515	Yes	No
Pancreas	301	JUP	ENSG00000173801.16	17	0.00169422	0.0288017	17	0.0523832	No	No
Pancreas	301	P3H4	ENSG00000141696.12	17	0.00139703	0.0237496	17	0.0481613	Yes	No
Pancreas	301	FKBP10	ENSG00000141756.18	17	0.00090331	0.0153563	17	0.0404607	Yes	No
Pancreas	301	NT5C3B	ENSG00000141698.16	17	0.0156719	0.266422	17	0.269766	No	No
Pancreas	301	KLHL10	ENSG00000161594.6	17	0.00350771	0.0596311	17	0.0784547	No	No
Pancreas	301	KLHL11	ENSG00000178502.5	17	0.00148445	0.0252357	17	0.0494221	Yes	No
Pancreas	301	ACLY	ENSG00000131473.16	17	0.00431229	0.073309	17	0.0902824	No	No
Pancreas	301	TTC25	ENSG00000204815.9	17	9.55373e-05	0.0015286	16	0.0241296	Yes	No
Pancreas	301	CNP	ENSG00000173786.16	17	0.000672642	0.0107623	16	0.0359952	Yes	No
Pancreas	301	DNAJC7	ENSG00000168259.14	17	0.00708496	0.106274	15	0.119137	No	No
Pancreas	301	NKIRAS2	ENSG00000168256.17	17	0.00935969	0.140395	15	0.149973	No	No
Pancreas	301	ZNF385C	ENSG00000187595.15	17	0.00234543	0.0351815	15	0.0578982	No	No
Pancreas	301	CTD-2132N18.2	ENSG00000267221.2	17	0.00313527	0.0438938	14	0.0649451	No	No
Pancreas	301	DHX58	ENSG00000108771.12	17	0.0065813	0.0855568	13	0.100992	No	No
Pancreas	301	KAT2A	ENSG00000108773.10	17	0.000525795	0.00683534	13	0.032003	Yes	No
Pancreas	301	HSPB9	ENSG00000260325.1	17	0.000771261	0.0100264	13	0.0352781	Yes	No
Pancreas	301	RAB5C	ENSG00000108774.14	17	0.000755154	0.0105722	14	0.035777	Yes	No
Pancreas	301	KCNH4	ENSG00000089558.8	17	0.00286881	0.0401633	14	0.0620849	No	No
Pancreas	301	GHDC	ENSG00000167925.15	17	0.0116426	0.151354	13	0.159991	No	No
Pancreas	301	STAT5B	ENSG00000173757.9	17	0.00195141	0.0253684	13	0.0495031	Yes	No
Pancreas	301	STAT5A	ENSG00000126561.16	17	0.027376	0.355888	13	0.357676	No	No
Pancreas	301	STAT3	ENSG00000168610.14	17	0.0034732	0.0451516	13	0.0660573	No	No
Pancreas	301	PTRF	ENSG00000177469.12	17	0.000508349	0.00660854	13	0.0317395	Yes	No
Pancreas	301	ATP6V0A1	ENSG00000033627.16	17	0.000415218	0.00498262	12	0.0299291	Yes	No
Pancreas	301	NAGLU	ENSG00000108784.9	17	0.000836155	0.0091977	11	0.0347571	Yes	No
Pancreas	301	HSD17B1	ENSG00000108786.10	17	0.00177446	0.0195191	11	0.0443881	Yes	No
Pancreas	301	COASY	ENSG00000068120.14	17	0.00119873	0.013186	11	0.0383327	Yes	No
Pancreas	301	MLX	ENSG00000108788.11	17	0.0164459	0.180905	11	0.187601	No	No
Pancreas	301	PSMC3IP	ENSG00000131470.14	17	0.00336798	0.0370478	11	0.0596636	No	No
Pancreas	301	FAM134C	ENSG00000141699.10	17	0.000567287	0.00680744	12	0.0319789	Yes	No
Pancreas	301	TUBG1	ENSG00000131462.7	17	0.00437214	0.0480935	11	0.0685697	No	No
Pancreas	301	TUBG2	ENSG00000037042.8	17	0.00540953	0.0649143	12	0.0830663	No	No
Pancreas	301	PLEKHH3	ENSG00000068137.14	17	0.00103722	0.0124467	12	0.0374612	Yes	No
Pancreas	301	CCR10	ENSG00000184451.5	17	0.000644742	0.0077369	12	0.0332087	Yes	No
Pancreas	301	CNTNAP1	ENSG00000108797.11	17	0.0129532	0.155439	12	0.16382	No	No
Pancreas	301	EZH1	ENSG00000108799.12	17	0.00656521	0.0787826	12	0.0949871	No	No
Pancreas	301	RAMP2-AS1	ENSG00000197291.8	17	0.00674672	0.0809606	12	0.0968918	No	No
Pancreas	301	RAMP2	ENSG00000131477.10	17	0.00272213	0.0326656	12	0.0558101	No	No
Pancreas	301	VPS25	ENSG00000131475.6	17	0.00741408	0.088969	12	0.103959	No	No
Pancreas	301	WNK4	ENSG00000126562.16	17	0.00371046	0.0445255	12	0.0655092	No	No
Pancreas	301	COA3	ENSG00000183978.7	17	8.81025e-05	0.00105723	12	0.0221523	Yes	No
Pancreas	301	CNTD1	ENSG00000176563.9	17	0.00178109	0.0213731	12	0.0460996	Yes	No
Pancreas	301	BECN1	ENSG00000126581.12	17	0.0157655	0.189186	12	0.195426	No	No
Pancreas	301	PSME3	ENSG00000131467.10	17	0.012088	0.145055	12	0.154138	No	No
Pancreas	301	AOC2	ENSG00000131480.8	17	0.00210649	0.0231714	11	0.0475882	Yes	No
Pancreas	301	AOC3	ENSG00000131471.6	17	0.000323807	0.00356188	11	0.0280026	Yes	No
Pancreas	301	LINC00671	ENSG00000213373.7	17	0.00208403	0.0229243	11	0.0473724	Yes	No
Pancreas	301	G6PC	ENSG00000131482.9	17	0.00943449	0.103779	11	0.117019	No	No
Pancreas	301	AARSD1	ENSG00000266967.6	17	0.000863882	0.0103666	12	0.0356154	Yes	No
Pancreas	301	PTGES3L	ENSG00000267060.5	17	0.0061174	0.0734087	12	0.0903725	No	No
Pancreas	301	RUNDC1	ENSG00000198863.7	17	0.00425697	0.0510837	12	0.0712908	No	No
Pancreas	301	RPL27	ENSG00000131469.12	17	0.0023928	0.0287136	12	0.0523565	No	No
Pancreas	301	IFI35	ENSG00000068079.7	17	0.0216739	0.260086	12	0.263589	No	No
Pancreas	301	VAT1	ENSG00000108828.15	17	0.0197417	0.236901	12	0.241083	No	No
Pancreas	301	RND2	ENSG00000108830.9	17	0.00097829	0.0117395	12	0.0368253	Yes	No
Pancreas	301	BRCA1	ENSG00000012048.20	17	0.00486862	0.0584235	12	0.0774409	No	No
Pancreas	301	RP11-242D8.1	ENSG00000267002.2	17	0.00126118	0.0151342	12	0.0402498	Yes	No
Pancreas	301	NBR1	ENSG00000188554.13	17	0.00418876	0.0502651	12	0.0704862	No	No
Pancreas	301	TMEM106A	ENSG00000184988.8	17	0.00594437	0.0713324	12	0.0886507	No	No
Pancreas	301	LINC00854	ENSG00000236383.8	17	0.000633591	0.0076031	12	0.0330582	Yes	No
Pancreas	301	LINC00910	ENSG00000188825.13	17	0.00319462	0.0383354	12	0.0607147	No	No
Pancreas	301	ARL4D	ENSG00000175906.4	17	0.00145236	0.0174283	12	0.0423863	Yes	No
Pancreas	301	DHX8	ENSG00000067596.10	17	0.0023174	0.0278088	12	0.0515839	No	No
Pancreas	301	ETV4	ENSG00000175832.12	17	0.0122933	0.147519	12	0.156424	No	No
Pancreas	301	MEOX1	ENSG00000005102.12	17	0.00124504	0.0149404	12	0.0400342	Yes	No
Pancreas	301	DUSP3	ENSG00000108861.8	17	0.000366711	0.00440053	12	0.0289728	Yes	No
Pancreas	301	MPP3	ENSG00000161647.18	17	0.0112889	0.146756	13	0.155731	No	No
Pancreas	301	CD300LG	ENSG00000161649.12	17	0.00113285	0.0147271	13	0.0398399	Yes	No
Pancreas	301	MPP2	ENSG00000108852.14	17	0.00223022	0.0289928	13	0.0525758	No	No
Pancreas	301	PPY	ENSG00000108849.7	17	0.00224813	0.0292257	13	0.0527837	No	No
Pancreas	301	PYY	ENSG00000131096.10	17	0.00141416	0.0197983	14	0.044592	Yes	No
Pancreas	301	NAGS	ENSG00000161653.10	17	0.00142049	0.0198869	14	0.0446576	Yes	No
Pancreas	301	TMEM101	ENSG00000091947.9	17	0.0036777	0.0514877	14	0.0716137	No	No
Pancreas	301	LSM12	ENSG00000161654.9	17	0.00123853	0.0173394	14	0.0422734	Yes	No
Pancreas	301	G6PC3	ENSG00000141349.8	17	0.0273091	0.382328	14	0.383772	No	No
Pancreas	301	HDAC5	ENSG00000108840.15	17	0.00168695	0.0236172	14	0.0480167	Yes	No
Pancreas	301	C17orf53	ENSG00000125319.14	17	0.000126565	0.00177191	14	0.0244437	Yes	No
Pancreas	301	ASB16	ENSG00000161664.6	17	0.0119481	0.167273	14	0.174894	No	No
Pancreas	301	TMUB2	ENSG00000168591.15	17	0.000119035	0.00166649	14	0.0242723	Yes	No
Pancreas	301	ATXN7L3	ENSG00000087152.15	17	0.0206914	0.28968	14	0.292622	No	No
Pancreas	301	UBTF	ENSG00000108312.14	17	0.0169767	0.237673	14	0.241812	No	No
Pancreas	301	RUNDC3A	ENSG00000108309.13	17	0.000104926	0.00146897	14	0.0238409	Yes	No
Pancreas	301	SLC25A39	ENSG00000013306.15	17	0.0109924	0.153894	14	0.162343	No	No
Pancreas	301	GRN	ENSG00000030582.17	17	0.00121667	0.0170334	14	0.0419847	Yes	No
Pancreas	301	FAM171A2	ENSG00000161682.14	17	0.00092416	0.0129382	14	0.0380631	Yes	No
Pancreas	301	ITGA2B	ENSG00000005961.17	17	0.00177827	0.0248958	14	0.0491472	Yes	No
Pancreas	301	GPATCH8	ENSG00000186566.12	17	0.0045889	0.0688335	15	0.0864354	No	No
Pancreas	301	FZD2	ENSG00000180340.6	17	0.000392632	0.00549684	14	0.0303294	Yes	No
Pancreas	301	CCDC43	ENSG00000180329.13	17	0.00589064	0.082469	14	0.0981719	No	No
Pancreas	301	DBF4B	ENSG00000161692.17	17	0.00139444	0.0223111	16	0.0468106	Yes	No
Pancreas	301	ADAM11	ENSG00000073670.13	17	0.000177639	0.00284222	16	0.0270271	Yes	No
Pancreas	301	GJC1	ENSG00000182963.9	17	0.0170182	0.272292	16	0.2755	No	No
Pancreas	301	HIGD1B	ENSG00000131097.6	17	0.00190034	0.0304055	16	0.0537456	No	No
Pancreas	301	EFTUD2	ENSG00000108883.12	17	0.00408373	0.0735072	18	0.0904255	No	No
Pancreas	301	GFAP	ENSG00000131095.12	17	0.00315493	0.0567887	18	0.0759789	No	No
Pancreas	301	KIF18B	ENSG00000186185.13	17	0.012219	0.219942	18	0.224848	No	No
Pancreas	301	C1QL1	ENSG00000131094.3	17	0.00127778	0.023	18	0.0474567	Yes	No
Pancreas	301	DCAKD	ENSG00000172992.11	17	0.00548434	0.109687	20	0.122244	No	No
Pancreas	301	NMT1	ENSG00000136448.11	17	0.00285012	0.0570025	20	0.076205	No	No
Pancreas	301	PLCD3	ENSG00000161714.11	17	0.00228379	0.0479596	21	0.0684172	No	No
Pancreas	301	ACBD4	ENSG00000181513.14	17	0.00291487	0.0612122	21	0.0798431	No	No
Pancreas	301	AC142472.6	ENSG00000276728.1	17	0.000178987	0.00375873	21	0.0284101	Yes	No
Pancreas	301	HEXIM1	ENSG00000186834.3	17	0.00907632	0.190603	21	0.196758	No	No
Pancreas	301	HEXIM2	ENSG00000168517.10	17	0.000115765	0.00243108	21	0.0262154	Yes	No
Pancreas	301	FMNL1	ENSG00000184922.13	17	0.000117148	0.00257725	22	0.026531	Yes	No
Pancreas	301	SPATA32	ENSG00000184361.12	17	0.00085014	0.0187031	22	0.0436772	Yes	No
Pancreas	301	MAP3K14	ENSG00000006062.14	17	0.00115614	0.025435	22	0.0495331	Yes	No
Pancreas	301	ARHGAP27	ENSG00000159314.11	17	9.87122e-05	0.00207296	21	0.0254517	Yes	No
Pancreas	301	PLEKHM1	ENSG00000225190.10	17	0.000810802	0.0170269	21	0.0419819	Yes	No
Pancreas	301	RP11-798G7.6	ENSG00000267198.1	17	0.00848985	0.178287	21	0.185135	No	No
Pancreas	301	MAPT	ENSG00000186868.15	17	0.000101351	0.00202703	20	0.0252581	Yes	No
Pancreas	301	KANSL1	ENSG00000120071.13	17	0.00234687	0.0492843	21	0.0696485	No	No
Pancreas	301	ARL17B	ENSG00000228696.8	17	0.00347643	0.0695286	20	0.087013	No	No
Pancreas	301	LRRC37A	ENSG00000176681.14	17	0.00189832	0.0379664	20	0.0603721	No	No
Pancreas	301	LRRC37A2	ENSG00000238083.7	17	0.00280481	0.0560962	20	0.0754263	No	No
Pancreas	301	ARL17A	ENSG00000185829.17	17	0.0080663	0.161326	20	0.169405	No	No
Pancreas	301	NSF	ENSG00000073969.18	17	0.00308165	0.0647146	21	0.0828745	No	No
Pancreas	301	WNT3	ENSG00000108379.9	17	0.0170437	0.32383	19	0.326151	No	No
Pancreas	301	GOSR2	ENSG00000108433.16	17	0.000944625	0.0160586	17	0.0410457	Yes	No
Pancreas	301	RPRML	ENSG00000179673.4	17	0.00421094	0.0631641	15	0.0815446	No	No
Pancreas	301	CDC27	ENSG00000004897.11	17	0.00556309	0.0778832	14	0.0941899	No	No
Pancreas	301	MYL4	ENSG00000198336.9	17	0.000188055	0.00244471	13	0.0262783	Yes	No
Pancreas	301	ITGB3	ENSG00000259207.7	17	0.00231519	0.0324127	14	0.0555796	No	No
Pancreas	301	EFCAB13	ENSG00000178852.15	17	0.00427824	0.0598953	14	0.0787171	No	No
Pancreas	301	NPEPPS	ENSG00000141279.15	17	0.0144547	0.231275	16	0.235782	No	No
Pancreas	301	KPNB1	ENSG00000108424.9	17	0.0128213	0.205141	16	0.210628	No	No
Pancreas	301	TBKBP1	ENSG00000198933.9	17	0.00184007	0.029441	16	0.0529662	No	No
Pancreas	301	TBX21	ENSG00000073861.2	17	0.00171572	0.0274515	16	0.0513263	No	No
Pancreas	301	OSBPL7	ENSG00000006025.11	17	0.000293629	0.0049917	17	0.0299308	Yes	No
Pancreas	301	MRPL10	ENSG00000159111.12	17	0.00270622	0.0460058	17	0.0667971	No	No
Pancreas	301	LRRC46	ENSG00000141294.9	17	0.00127843	0.0217334	17	0.0463012	Yes	No
Pancreas	301	SCRN2	ENSG00000141295.13	17	0.0109966	0.186943	17	0.193297	No	No
Pancreas	301	SP6	ENSG00000189120.4	17	0.00335875	0.0570987	17	0.0762856	No	No
Pancreas	301	SP2	ENSG00000167182.13	17	0.00280511	0.0476868	17	0.0682123	No	No
Pancreas	301	PNPO	ENSG00000108439.9	17	0.00365352	0.0621098	17	0.0806427	No	No
Pancreas	301	PRR15L	ENSG00000167183.2	17	0.00122619	0.0208453	17	0.0455973	Yes	No
Pancreas	301	CDK5RAP3	ENSG00000108465.14	17	0.00423273	0.0719564	17	0.0891786	No	No
Pancreas	301	COPZ2	ENSG00000005243.9	17	0.0133052	0.212883	16	0.218003	No	No
Pancreas	301	NFE2L1	ENSG00000082641.15	17	0.0083587	0.133739	16	0.143821	No	No
Pancreas	301	RP5-890E16.5	ENSG00000278765.1	17	0.00268006	0.0428809	16	0.0641553	No	No
Pancreas	301	CBX1	ENSG00000108468.14	17	0.0013	0.0207999	16	0.0455415	Yes	No
Pancreas	301	SNX11	ENSG00000002919.14	17	0.0061324	0.0981183	16	0.112048	No	No
Pancreas	301	SKAP1	ENSG00000141293.15	17	0.000622285	0.0118234	19	0.03689	Yes	No
Pancreas	301	HOXB2	ENSG00000173917.10	17	0.00134826	0.0229204	17	0.0473723	Yes	No
Pancreas	301	HOXB3	ENSG00000120093.11	17	0.00609064	0.103541	17	0.116797	No	No
Pancreas	301	HOXB4	ENSG00000182742.5	17	0.00102739	0.0174657	17	0.042411	Yes	No
Pancreas	301	HOXB5	ENSG00000120075.5	17	0.00102919	0.0174962	17	0.0424364	Yes	No
Pancreas	301	HOXB6	ENSG00000108511.9	17	0.0062716	0.106617	17	0.119449	No	No
Pancreas	301	HOXB7	ENSG00000260027.4	17	0.026466	0.449921	17	0.450902	No	No
Pancreas	301	TTLL6	ENSG00000170703.15	17	0.00348335	0.0557336	16	0.0752223	No	No
Pancreas	301	CALCOCO2	ENSG00000136436.14	17	0.000376887	0.00603019	16	0.0309986	Yes	No
Pancreas	301	ATP5G1	ENSG00000159199.13	17	0.00115103	0.0172654	15	0.0422443	Yes	No
Pancreas	301	UBE2Z	ENSG00000159202.17	17	0.00845978	0.135356	16	0.145339	No	No
Pancreas	301	SNF8	ENSG00000159210.9	17	0.0107785	0.172456	16	0.179794	No	No
Pancreas	301	GNGT2	ENSG00000167083.6	17	0.000883534	0.013253	15	0.0383724	Yes	No
Pancreas	301	ABI3	ENSG00000108798.8	17	0.00159628	0.0255404	16	0.049636	Yes	No
Pancreas	301	PHOSPHO1	ENSG00000173868.11	17	0.000279125	0.004466	16	0.029064	Yes	No
Pancreas	301	ZNF652	ENSG00000198740.8	17	0.00358134	0.0573015	16	0.076442	No	No
Pancreas	301	PHB	ENSG00000167085.11	17	0.000474872	0.00759795	16	0.0330571	Yes	No
Pancreas	301	NGFR	ENSG00000064300.8	17	0.00140347	0.0224555	16	0.0469918	Yes	No
Pancreas	301	NXPH3	ENSG00000182575.7	17	0.00737797	0.118048	16	0.12956	No	No
Pancreas	301	SPOP	ENSG00000121067.17	17	0.00236794	0.0378871	16	0.0603135	No	No
Pancreas	301	SLC35B1	ENSG00000121073.13	17	0.00138812	0.0222099	16	0.0467308	Yes	No
Pancreas	301	FAM117A	ENSG00000121104.7	17	2.23858e-05	0.000358172	16	0.0196617	Yes	No
Pancreas	301	KAT7	ENSG00000136504.11	17	0.000895621	0.0143299	16	0.0394484	Yes	No
Pancreas	301	TAC4	ENSG00000176358.15	17	0.000500945	0.00801511	16	0.0336453	Yes	No
Pancreas	301	DLX4	ENSG00000108813.10	17	4.45143e-05	0.000667714	15	0.0209934	Yes	No
Pancreas	301	DLX3	ENSG00000064195.7	17	0.00110838	0.0166257	15	0.041491	Yes	No
Pancreas	301	RP11-1094H24.4	ENSG00000246640.1	17	8.00356e-05	0.00120053	15	0.0226485	Yes	No
Pancreas	301	ITGA3	ENSG00000005884.17	17	0.00033703	0.00505545	15	0.0299644	Yes	No
Pancreas	301	PDK2	ENSG00000005882.11	17	0.00266601	0.0399901	15	0.0619732	No	No
Pancreas	301	SAMD14	ENSG00000167100.14	17	0.00028028	0.00420421	15	0.0287948	Yes	No
Pancreas	301	PPP1R9B	ENSG00000108819.10	17	0.00122433	0.018365	15	0.0433444	Yes	No
Pancreas	301	SGCA	ENSG00000108823.15	17	0.000967559	0.0145134	15	0.0396275	Yes	No
Pancreas	301	COL1A1	ENSG00000108821.13	17	0.00059453	0.00891796	15	0.0345509	Yes	No
Pancreas	301	TMEM92	ENSG00000167105.7	17	0.00244464	0.0366696	15	0.0593081	No	No
Pancreas	301	XYLT2	ENSG00000015532.9	17	0.000990647	0.0148597	15	0.0399825	Yes	No
Pancreas	301	MRPL27	ENSG00000108826.15	17	6.27772e-05	0.000941659	15	0.0215851	Yes	No
Pancreas	301	EME1	ENSG00000154920.14	17	0.00503713	0.075557	15	0.0921433	No	No
Pancreas	301	LRRC59	ENSG00000108829.9	17	0.00056057	0.00840855	15	0.0339759	Yes	No
Pancreas	301	ACSF2	ENSG00000167107.12	17	0.00166992	0.0267188	16	0.0507091	No	No
Pancreas	301	CHAD	ENSG00000136457.9	17	3.01811e-05	0.000482898	16	0.0201037	Yes	No
Pancreas	301	RP11-94C24.13	ENSG00000275897.1	17	0.000157144	0.00235716	15	0.0260663	Yes	No
Pancreas	301	RSAD1	ENSG00000136444.9	17	0.000488421	0.00732632	15	0.0326478	Yes	No
Pancreas	301	RP11-94C24.6	ENSG00000249451.1	17	0.000285482	0.00428224	15	0.0288061	Yes	No
Pancreas	301	MYCBPAP	ENSG00000136449.13	17	0.000636778	0.00955167	15	0.034969	Yes	No
Pancreas	301	EPN3	ENSG00000049283.17	17	0.00173235	0.0259852	15	0.0500203	No	No
Pancreas	301	SPATA20	ENSG00000006282.20	17	0.00418138	0.0627206	15	0.0811631	No	No
Pancreas	301	ABCC3	ENSG00000108846.15	17	0.004343	0.0694879	16	0.0869814	No	No
Pancreas	301	ANKRD40	ENSG00000154945.6	17	0.00182098	0.0291357	16	0.0527189	No	No
Pancreas	301	LUC7L3	ENSG00000108848.15	17	0.000165565	0.0028146	17	0.0270271	Yes	No
Pancreas	301	WFIKKN2	ENSG00000173714.7	17	0.0028564	0.0485587	17	0.0689946	No	No
Pancreas	301	TOB1	ENSG00000141232.4	17	0.00249277	0.0423771	17	0.0637214	No	No
Pancreas	301	RP11-700H6.4	ENSG00000262006.1	17	0.000170429	0.0028973	17	0.0270292	Yes	No
Pancreas	301	RP11-700H6.1	ENSG00000247011.2	17	0.00356071	0.0605321	17	0.0791807	No	No
Pancreas	301	RP11-700H6.2	ENSG00000251665.1	17	2.24235e-05	0.000381199	17	0.0198344	Yes	No
Pancreas	301	SPAG9	ENSG00000008294.20	17	0.0028485	0.0512731	18	0.0714454	No	No
Pancreas	301	NME1	ENSG00000239672.7	17	4.87332e-05	0.000779731	16	0.0212231	Yes	No
Pancreas	301	NME2	ENSG00000243678.11	17	0.00434482	0.0695171	16	0.0870097	No	No
Pancreas	301	MBTD1	ENSG00000011258.15	17	0.00244945	0.0416407	17	0.0631894	No	No
Pancreas	301	UTP18	ENSG00000011260.13	17	0.00491268	0.0835156	17	0.0991609	No	No
Pancreas	301	TOM1L1	ENSG00000141198.14	17	0.00020791	0.00374238	18	0.0283864	Yes	No
Pancreas	301	COX11	ENSG00000166260.10	17	0.000165947	0.0028211	17	0.0270271	Yes	No
Pancreas	301	STXBP4	ENSG00000166263.13	17	0.000718201	0.0136458	19	0.0386892	Yes	No
Pancreas	301	HLF	ENSG00000108924.13	17	0.00172211	0.03272	19	0.0558751	No	No
Pancreas	301	MMD	ENSG00000108960.7	17	0.000897279	0.016151	18	0.0411487	Yes	No
Pancreas	301	TMEM100	ENSG00000166292.11	17	0.00212856	0.0361855	17	0.0588837	No	No
Pancreas	301	PCTP	ENSG00000141179.13	17	0.00152204	0.0258746	17	0.0499228	Yes	No
Pancreas	301	NOG	ENSG00000183691.4	17	0.000373941	0.00598305	16	0.0309164	Yes	No
Pancreas	301	C17orf67	ENSG00000214226.8	17	0.00402266	0.0724079	18	0.0895228	No	No
Pancreas	301	DGKE	ENSG00000153933.9	17	0.00265839	0.0451927	17	0.066066	No	No
Pancreas	301	TRIM25	ENSG00000121060.16	17	0.00189194	0.032163	17	0.0552903	No	No
Pancreas	301	RP11-670E13.6	ENSG00000274213.1	17	0.000332138	0.00564634	17	0.0304482	Yes	No
Pancreas	301	COIL	ENSG00000121058.4	17	0.00227008	0.0385913	17	0.0608931	No	No
Pancreas	301	SCPEP1	ENSG00000121064.12	17	0.000593418	0.0100881	17	0.0353418	Yes	No
Pancreas	301	RP11-166P13.3	ENSG00000263004.1	17	0.000623621	0.00997794	16	0.0352534	Yes	No
Pancreas	301	AKAP1	ENSG00000121057.12	17	2.68274e-05	0.000429239	16	0.0201037	Yes	No
Pancreas	301	MSI2	ENSG00000153944.10	17	0.00531338	0.100954	19	0.114508	No	No
Pancreas	301	MRPS23	ENSG00000181610.12	17	8.34693e-05	0.00125204	15	0.0229529	Yes	No
Pancreas	301	CUEDC1	ENSG00000180891.12	17	0.00157801	0.0252482	16	0.0494352	Yes	No
Pancreas	301	VEZF1	ENSG00000136451.8	17	0.000778678	0.0116802	15	0.0367664	Yes	No
Pancreas	301	RP11-159D12.2	ENSG00000264112.1	17	0.000762327	0.0114349	15	0.0364549	Yes	No
Pancreas	301	SRSF1	ENSG00000136450.12	17	0.000926251	0.0138938	15	0.0389913	Yes	No
Pancreas	301	DYNLL2	ENSG00000264364.2	17	0.0038882	0.0544348	14	0.0741361	No	No
Pancreas	301	MKS1	ENSG00000011143.16	17	0.00155423	0.0217592	14	0.0463214	Yes	No
Pancreas	301	MPO	ENSG00000005381.7	17	0.0017763	0.0230919	13	0.0475109	Yes	No
Pancreas	301	TSPOAP1	ENSG00000005379.15	17	0.000726298	0.0101682	14	0.035392	Yes	No
Pancreas	301	SUPT4H1	ENSG00000213246.6	17	0.0107664	0.139963	13	0.149577	No	No
Pancreas	301	RNF43	ENSG00000108375.12	17	0.00311136	0.043559	14	0.06472	No	No
Pancreas	301	MTMR4	ENSG00000108389.9	17	0.00332551	0.0432316	13	0.0644758	No	No
Pancreas	301	SEPT4	ENSG00000108387.14	17	0.000627244	0.00815418	13	0.0337705	Yes	No
Pancreas	301	TEX14	ENSG00000121101.15	17	0.00103468	0.0144855	14	0.0396185	Yes	No
Pancreas	301	RAD51C	ENSG00000108384.14	17	0.0075663	0.0983619	13	0.11222	No	No
Pancreas	301	PPM1E	ENSG00000175175.5	17	2.13024e-05	0.000276931	13	0.0186729	Yes	No
Pancreas	301	TRIM37	ENSG00000108395.13	17	0.00332899	0.0366189	11	0.059265	No	No
Pancreas	301	SKA2	ENSG00000182628.12	17	0.00211654	0.023282	11	0.0477008	Yes	No
Pancreas	301	PRR11	ENSG00000068489.12	17	0.014381	0.158192	11	0.166443	No	No
Pancreas	301	SMG8	ENSG00000167447.12	17	0.00174405	0.0174405	10	0.0423982	Yes	No
Pancreas	301	GDPD1	ENSG00000153982.10	17	0.0188634	0.188634	10	0.194903	No	No
Pancreas	301	YPEL2	ENSG00000175155.8	17	0.00890572	0.0890572	10	0.104041	No	No
Pancreas	301	DHX40	ENSG00000108406.9	17	0.00258092	0.0232283	9	0.0476301	Yes	No
Pancreas	301	RP11-758H9.2	ENSG00000273702.1	17	0.00699941	0.0559953	8	0.0753382	No	No
Pancreas	301	CLTC	ENSG00000141367.11	17	0.00237666	0.0190133	8	0.0439705	Yes	No
Pancreas	301	PTRH2	ENSG00000141378.14	17	0.016052	0.128416	8	0.138922	No	No
Pancreas	301	VMP1	ENSG00000062716.12	17	1.46044e-05	0.000116836	8	0.0177019	Yes	No
Pancreas	301	TUBD1	ENSG00000108423.14	17	0.00074377	0.00595016	8	0.030894	Yes	No
Pancreas	301	RPS6KB1	ENSG00000108443.13	17	0.0181774	0.145419	8	0.154457	No	No
Pancreas	301	RNFT1	ENSG00000189050.15	17	0.00610603	0.0488482	8	0.0692713	No	No
Pancreas	301	RP11-178C3.2	ENSG00000267302.5	17	0.00136437	0.00955061	7	0.034969	Yes	No
Pancreas	301	HEATR6	ENSG00000068097.14	17	0.0010999	0.0076993	7	0.0331975	Yes	No
Pancreas	301	CA4	ENSG00000167434.9	17	0.00678809	0.0475167	7	0.0680783	No	No
Pancreas	301	USP32	ENSG00000170832.12	17	0.00127146	0.0101717	8	0.035392	Yes	No
Pancreas	301	APPBP2	ENSG00000062725.9	17	0.000566103	0.00396272	7	0.0285292	Yes	No
Pancreas	301	PPM1D	ENSG00000170836.11	17	0.0126466	0.101173	8	0.114711	No	No
Pancreas	301	BCAS3	ENSG00000141376.22	17	0.00165832	0.0198999	12	0.0446576	Yes	No
Pancreas	301	TBX2	ENSG00000121068.13	17	0.00717842	0.0646058	9	0.0827929	No	No
Pancreas	301	C17orf82	ENSG00000187013.4	17	0.000190322	0.0017129	9	0.0242723	Yes	No
Pancreas	301	NACA2	ENSG00000253506.2	17	0.000322936	0.00322936	10	0.027532	Yes	No
Pancreas	301	BRIP1	ENSG00000136492.8	17	0.022355	0.245905	11	0.249813	No	No
Pancreas	301	INTS2	ENSG00000108506.11	17	0.00880819	0.0968901	11	0.110928	No	No
Pancreas	301	MED13	ENSG00000108510.9	17	0.00194277	0.0213705	11	0.0460996	Yes	No
Pancreas	301	METTL2A	ENSG00000087995.15	17	0.00123039	0.0135342	11	0.0386028	Yes	No
Pancreas	301	TLK2	ENSG00000146872.17	17	0.00188775	0.0207652	11	0.0454925	Yes	No
Pancreas	301	MRC2	ENSG00000011028.13	17	0.00093427	0.010277	11	0.0354804	Yes	No
Pancreas	301	TANC2	ENSG00000170921.15	17	0.00478119	0.0669367	14	0.0848307	No	No
Pancreas	301	CYB561	ENSG00000008283.15	17	0.00184655	0.020312	11	0.045051	Yes	No
Pancreas	301	ACE	ENSG00000159640.15	17	0.00691211	0.0760332	11	0.0925979	No	No
Pancreas	301	KCNH6	ENSG00000173826.14	17	0.00470019	0.0517021	11	0.0717476	No	No
Pancreas	301	DCAF7	ENSG00000136485.14	17	0.00880197	0.0968217	11	0.11088	No	No
Pancreas	301	TACO1	ENSG00000136463.7	17	0.00020146	0.00221606	11	0.0257933	Yes	No
Pancreas	301	MAP3K3	ENSG00000198909.7	17	0.000868544	0.00955398	11	0.034969	Yes	No
Pancreas	301	STRADA	ENSG00000266173.6	17	0.0172323	0.172323	10	0.179678	No	No
Pancreas	301	LIMD2	ENSG00000136490.8	17	0.00164324	0.0164324	10	0.0412886	Yes	No
Pancreas	301	CCDC47	ENSG00000108588.13	17	0.000162614	0.00162614	10	0.0242723	Yes	No
Pancreas	301	DDX42	ENSG00000198231.12	17	0.00213875	0.0213875	10	0.0461015	Yes	No
Pancreas	301	FTSJ3	ENSG00000108592.16	17	0.00221049	0.0221049	10	0.0466312	Yes	No
Pancreas	301	PSMC5	ENSG00000087191.12	17	0.0230796	0.230796	10	0.235307	No	No
Pancreas	301	SMARCD2	ENSG00000108604.15	17	0.00151695	0.0151695	10	0.0402702	Yes	No
Pancreas	301	GH1	ENSG00000259384.6	17	0.011557	0.104013	9	0.117171	No	No
Pancreas	301	CD79B	ENSG00000007312.12	17	0.00136085	0.0122476	9	0.037357	Yes	No
Pancreas	301	SCN4A	ENSG00000007314.12	17	0.00400755	0.0360679	9	0.0588277	No	No
Pancreas	301	PRR29	ENSG00000224383.7	17	0.0117186	0.105467	9	0.118451	No	No
Pancreas	301	ICAM2	ENSG00000108622.10	17	0.00443005	0.0398705	9	0.061907	No	No
Pancreas	301	ERN1	ENSG00000178607.15	17	0.0021273	0.021273	10	0.0460249	Yes	No
Pancreas	301	SNHG25	ENSG00000266402.3	17	0.00380939	0.0380939	10	0.0605069	No	No
Pancreas	301	TEX2	ENSG00000136478.7	17	0.00584828	0.0643311	11	0.0825747	No	No
Pancreas	301	PECAM1	ENSG00000261371.5	17	0.00779252	0.0935103	12	0.108019	No	No
Pancreas	301	MILR1	ENSG00000271605.5	17	0.00203679	0.0244414	12	0.048787	Yes	No
Pancreas	301	POLG2	ENSG00000256525.6	17	0.001846	0.0221521	12	0.0466843	Yes	No
Pancreas	301	DDX5	ENSG00000108654.13	17	0.00492392	0.059087	12	0.0780225	No	No
Pancreas	301	CEP95	ENSG00000258890.6	17	0.00019783	0.00237396	12	0.0260663	Yes	No
Pancreas	301	SMURF2	ENSG00000108854.15	17	0.00813941	0.105812	13	0.118721	No	No
Pancreas	301	LRRC37A3	ENSG00000176809.10	17	0.00432332	0.0605264	14	0.0791793	No	No
Pancreas	301	RP11-583F2.2	ENSG00000265912.1	17	0.000298085	0.0038751	13	0.0285093	Yes	No
Pancreas	301	GNA13	ENSG00000120063.9	17	0.00301446	0.0452168	15	0.0660861	No	No
Pancreas	301	RGS9	ENSG00000108370.16	17	0.000913851	0.0146216	16	0.0397316	Yes	No
Pancreas	301	AXIN2	ENSG00000168646.12	17	0.00227519	0.0409534	18	0.0626683	No	No
Pancreas	301	CEP112	ENSG00000154240.16	17	0.00119287	0.0274359	23	0.0513163	No	No
Pancreas	301	APOH	ENSG00000091583.10	17	0.00030305	0.00636405	21	0.0313336	Yes	No
Pancreas	301	PRKCA	ENSG00000154229.11	17	0.000945667	0.0236417	25	0.0480373	Yes	No
Pancreas	301	CACNG5	ENSG00000075429.8	17	0.00193387	0.0406112	21	0.0623805	No	No
Pancreas	301	CACNG4	ENSG00000075461.5	17	0.000247192	0.00494383	20	0.029877	Yes	No
Pancreas	301	HELZ	ENSG00000198265.11	17	0.000969614	0.0193923	20	0.0443115	Yes	No
Pancreas	301	PSMD12	ENSG00000197170.9	17	0.00381531	0.0686756	18	0.0863076	No	No
Pancreas	301	PITPNC1	ENSG00000154217.14	17	2.68547e-05	0.000563948	21	0.0202354	Yes	No
Pancreas	301	NOL11	ENSG00000130935.9	17	9.99485e-05	0.00179907	18	0.0246124	Yes	No
Pancreas	301	BPTF	ENSG00000171634.16	17	0.00153947	0.0292499	19	0.0527908	No	No
Pancreas	301	C17orf58	ENSG00000186665.9	17	0.000412904	0.00701937	17	0.0321689	Yes	No
Pancreas	301	KPNA2	ENSG00000182481.8	17	0.000638958	0.0108623	17	0.0360629	Yes	No
Pancreas	301	AC145343.2	ENSG00000265055.1	17	0.00196788	0.033454	17	0.0564673	No	No
Pancreas	301	RP11-147L13.11	ENSG00000278730.1	17	0.00117654	0.0200013	17	0.0447293	Yes	No
Pancreas	301	RP11-147L13.12	ENSG00000274561.1	17	0.00249078	0.0423432	17	0.0637041	No	No
Pancreas	301	RP11-147L13.13	ENSG00000277476.1	17	0.000390317	0.00663538	17	0.0317859	Yes	No
Pancreas	301	RP11-147L13.14	ENSG00000278740.1	17	0.000996297	0.016937	17	0.0418382	Yes	No
Pancreas	301	RP11-147L13.8	ENSG00000267731.1	17	0.000431916	0.00734258	17	0.032686	Yes	No
Pancreas	301	RP11-147L13.15	ENSG00000274712.1	17	0.000191377	0.00325341	17	0.0275706	Yes	No
Pancreas	301	AMZ2	ENSG00000196704.11	17	0.000228997	0.00412194	18	0.0285857	Yes	No
Pancreas	301	ARSG	ENSG00000141337.12	17	0.000352157	0.00669099	19	0.0318252	Yes	No
Pancreas	301	SLC16A6	ENSG00000108932.11	17	0.000808758	0.0145577	18	0.0396424	Yes	No
Pancreas	301	WIPI1	ENSG00000070540.12	17	0.000248646	0.00447563	18	0.0291018	Yes	No
Pancreas	301	PRKAR1A	ENSG00000108946.14	17	0.00102209	0.0183976	18	0.0433613	Yes	No
Pancreas	301	FAM20A	ENSG00000108950.11	17	0.000354787	0.00638617	18	0.0313588	Yes	No
Pancreas	301	ABCA8	ENSG00000141338.13	17	0.000719186	0.0129453	18	0.0380631	Yes	No
Pancreas	301	ABCA9	ENSG00000154258.16	17	0.000206953	0.00372515	18	0.0283725	Yes	No
Pancreas	301	ABCA6	ENSG00000154262.12	17	0.00262193	0.0471947	18	0.067834	No	No
Pancreas	301	ABCA10	ENSG00000154263.17	17	3.11599e-05	0.000560879	18	0.0202354	Yes	No
Pancreas	301	ABCA5	ENSG00000154265.15	17	0.00154908	0.0278834	18	0.0516679	No	No
Pancreas	301	MAP2K6	ENSG00000108984.13	17	0.00400953	0.0721715	18	0.0893864	No	No
Pancreas	301	RP1-193H18.3	ENSG00000267653.1	17	0.00415938	0.0707095	17	0.0881407	No	No
Pancreas	301	RP1-193H18.2	ENSG00000267194.1	17	0.00211355	0.0359304	17	0.0587132	No	No
Pancreas	301	KCNJ16	ENSG00000153822.13	17	0.00236166	0.0448714	19	0.0657962	No	No
Pancreas	301	KCNJ2	ENSG00000123700.4	17	0.000143964	0.00259135	18	0.0265458	Yes	No
Pancreas	301	LINC02095	ENSG00000228639.6	17	0.00160668	0.0321336	20	0.0552884	No	No
Pancreas	301	LINC01152	ENSG00000256124.5	17	0.0013142	0.0262839	20	0.0503218	No	No
Pancreas	301	LINC02097	ENSG00000226101.1	17	0.000418985	0.0083797	20	0.0339521	Yes	No
Pancreas	301	SOX9	ENSG00000125398.5	17	0.000357019	0.00714038	20	0.0324022	Yes	No
Pancreas	301	LINC00511	ENSG00000227036.6	17	7.54714e-05	0.00173584	23	0.0243548	Yes	No
Pancreas	301	CTD-3010D24.3	ENSG00000263893.2	17	0.00294721	0.0589442	20	0.0779187	No	No
Pancreas	301	SLC39A11	ENSG00000133195.11	17	0.000857169	0.0214292	25	0.046118	Yes	No
Pancreas	301	SSTR2	ENSG00000180616.8	17	0.00212542	0.0467593	22	0.0674765	No	No
Pancreas	301	COG1	ENSG00000166685.11	17	8.55828e-05	0.00188282	22	0.0249972	Yes	No
Pancreas	301	FAM104A	ENSG00000133193.12	17	0.00100607	0.0221336	22	0.046671	Yes	No
Pancreas	301	C17orf80	ENSG00000141219.15	17	0.000155287	0.00341632	22	0.027776	Yes	No
Pancreas	301	CPSF4L	ENSG00000187959.9	17	0.00223153	0.0490937	22	0.0694788	No	No
Pancreas	301	CDC42EP4	ENSG00000179604.9	17	0.00124172	0.0285596	23	0.052193	No	No
Pancreas	301	RPL38	ENSG00000172809.12	17	0.000773024	0.0154605	20	0.0405245	Yes	No
Pancreas	301	TTYH2	ENSG00000141540.10	17	0.000460845	0.0092169	20	0.0347571	Yes	No
Pancreas	301	KIF19	ENSG00000196169.14	17	0.000211839	0.00402494	19	0.0285422	Yes	No
Pancreas	301	BTBD17	ENSG00000204347.3	17	0.00150063	0.0285119	19	0.0521506	No	No
Pancreas	301	GPR142	ENSG00000257008.6	17	0.00105732	0.020089	19	0.0448018	Yes	No
Pancreas	301	GPRC5C	ENSG00000170412.16	17	0.000939281	0.0178463	19	0.0427312	Yes	No
Pancreas	301	CD300A	ENSG00000167851.13	17	0.00132324	0.0251416	19	0.0493339	Yes	No
Pancreas	301	CD300LB	ENSG00000178789.8	17	0.000308518	0.00586184	19	0.0307582	Yes	No
Pancreas	301	CD300C	ENSG00000167850.3	17	0.000115045	0.00218586	19	0.0257055	Yes	No
Pancreas	301	CD300E	ENSG00000186407.6	17	6.13543e-05	0.00122709	20	0.0228389	Yes	No
Pancreas	301	RAB37	ENSG00000172794.19	17	0.000596128	0.0119226	20	0.0369527	Yes	No
Pancreas	301	CD300LF	ENSG00000186074.18	17	0.00230721	0.0438369	19	0.0649174	No	No
Pancreas	301	SLC9A3R1	ENSG00000109062.11	17	0.000831356	0.0157958	19	0.0408624	Yes	No
Pancreas	301	NAT9	ENSG00000109065.11	17	0.00214941	0.0386893	18	0.0609401	No	No
Pancreas	301	TMEM104	ENSG00000109066.13	17	0.00541984	0.0975572	18	0.111549	No	No
Pancreas	301	GRIN2C	ENSG00000161509.13	17	0.000905056	0.016291	18	0.04122	Yes	No
Pancreas	301	FDXR	ENSG00000161513.11	17	1.27953e-07	2.30316e-06	18	0.00715448	Yes	Yes
Pancreas	301	OTOP3	ENSG00000182938.4	17	0.000527227	0.00949008	18	0.0349537	Yes	No
Pancreas	301	HID1	ENSG00000167861.15	17	0.00172308	0.0310154	18	0.0542489	No	No
Pancreas	301	CDR2L	ENSG00000109089.7	17	0.000732973	0.0131935	18	0.0383327	Yes	No
Pancreas	301	MRPL58	ENSG00000167862.9	17	0.00277553	0.0471841	17	0.067834	No	No
Pancreas	301	KCTD2	ENSG00000180901.10	17	8.96792e-05	0.00152455	17	0.024111	Yes	No
Pancreas	301	ATP5H	ENSG00000167863.11	17	0.000717309	0.0121943	17	0.0373052	Yes	No
Pancreas	301	SLC16A5	ENSG00000170190.15	17	0.00375925	0.0639073	17	0.0822108	No	No
Pancreas	301	ARMC7	ENSG00000125449.6	17	0.00089872	0.0152782	17	0.0403865	Yes	No
Pancreas	301	NT5C	ENSG00000125458.6	17	0.000985241	0.0167491	17	0.0416603	Yes	No
Pancreas	301	HN1	ENSG00000189159.15	17	0.00151803	0.0258065	17	0.0498568	Yes	No
Pancreas	301	SUMO2	ENSG00000188612.11	17	0.00211887	0.0360208	17	0.0588209	No	No
Pancreas	301	NUP85	ENSG00000125450.10	17	0.000380146	0.00646248	17	0.0315585	Yes	No
Pancreas	301	GGA3	ENSG00000125447.16	17	0.000114463	0.00194587	17	0.0250868	Yes	No
Pancreas	301	MRPS7	ENSG00000125445.10	17	0.000420096	0.00714164	17	0.0324022	Yes	No
Pancreas	301	MIF4GD	ENSG00000125457.13	17	0.000410021	0.00697035	17	0.0321483	Yes	No
Pancreas	301	SLC25A19	ENSG00000125454.11	17	0.0154827	0.263206	17	0.26664	No	No
Pancreas	301	GRB2	ENSG00000177885.13	17	0.0128016	0.217627	17	0.222588	No	No
Pancreas	301	TMEM94	ENSG00000177728.16	17	0.00103006	0.017511	17	0.0424422	Yes	No
Pancreas	301	CASKIN2	ENSG00000177303.9	17	0.00134596	0.0215354	16	0.046186	Yes	No
Pancreas	301	TSEN54	ENSG00000182173.12	17	0.000236393	0.00378228	16	0.0284101	Yes	No
Pancreas	301	LLGL2	ENSG00000073350.13	17	0.000320467	0.00544794	17	0.0303221	Yes	No
Pancreas	301	MYO15B	ENSG00000266714.6	17	8.88113e-05	0.00150979	17	0.0240591	Yes	No
Pancreas	301	RECQL5	ENSG00000108469.14	17	2.27102e-05	0.000386074	17	0.0198344	Yes	No
Pancreas	301	SMIM5	ENSG00000204323.5	17	0.00255177	0.0408283	16	0.0625651	No	No
Pancreas	301	SMIM6	ENSG00000259120.2	17	0.00282471	0.0451953	16	0.066066	No	No
Pancreas	301	SAP30BP	ENSG00000161526.14	17	0.00947976	0.161156	17	0.169247	No	No
Pancreas	301	ITGB4	ENSG00000132470.13	17	0.000229346	0.00389888	17	0.0285093	Yes	No
Pancreas	301	GALK1	ENSG00000108479.11	17	0.0032411	0.0550987	17	0.074622	No	No
Pancreas	301	H3F3B	ENSG00000132475.10	17	0.00117066	0.0199012	17	0.0446576	Yes	No
Pancreas	301	UNK	ENSG00000132478.9	17	0.000830627	0.0141207	17	0.0391972	Yes	No
Pancreas	301	UNC13D	ENSG00000092929.11	17	0.000960787	0.0163334	17	0.041234	Yes	No
Pancreas	301	WBP2	ENSG00000132471.11	17	9.42778e-05	0.00160272	17	0.0242723	Yes	No
Pancreas	301	TRIM47	ENSG00000132481.6	17	0.00221642	0.0376791	17	0.0601853	No	No
Pancreas	301	TRIM65	ENSG00000141569.10	17	0.00935538	0.159041	17	0.167244	No	No
Pancreas	301	MRPL38	ENSG00000204316.12	17	0.000392189	0.00666721	17	0.03179	Yes	No
Pancreas	301	FBF1	ENSG00000188878.19	17	0.00140404	0.0252726	18	0.0494471	Yes	No
Pancreas	301	ACOX1	ENSG00000161533.11	17	0.00577079	0.109645	19	0.122207	No	No
Pancreas	301	TEN1	ENSG00000257949.6	17	0.00401507	0.0762863	19	0.0928263	No	No
Pancreas	301	CDK3	ENSG00000250506.7	17	0.00181274	0.0344421	19	0.0573079	No	No
Pancreas	301	EVPL	ENSG00000167880.7	17	0.000844633	0.016048	19	0.0410427	Yes	No
Pancreas	301	SRP68	ENSG00000167881.14	17	0.00444343	0.0888686	20	0.103856	No	No
Pancreas	301	GALR2	ENSG00000182687.3	17	0.000378821	0.00719759	19	0.0324593	Yes	No
Pancreas	301	ZACN	ENSG00000186919.12	17	0.000820237	0.0155845	19	0.0406468	Yes	No
Pancreas	301	EXOC7	ENSG00000182473.21	17	0.000630234	0.0126047	20	0.037672	Yes	No
Pancreas	301	FOXJ1	ENSG00000129654.7	17	0.00103053	0.0206106	20	0.0453513	Yes	No
Pancreas	301	RNF157	ENSG00000141576.14	17	0.000742675	0.0148535	20	0.0399825	Yes	No
Pancreas	301	UBALD2	ENSG00000185262.8	17	0.00049283	0.0098566	20	0.0351313	Yes	No
Pancreas	301	QRICH2	ENSG00000129646.14	17	0.000187429	0.00393601	21	0.0285131	Yes	No
Pancreas	301	PRPSAP1	ENSG00000161542.16	17	0.00215812	0.0453206	21	0.0661865	No	No
Pancreas	301	SPHK1	ENSG00000176170.13	17	0.000693345	0.0145603	21	0.0396424	Yes	No
Pancreas	301	UBE2O	ENSG00000175931.12	17	0.000386286	0.00811201	21	0.0337243	Yes	No
Pancreas	301	AANAT	ENSG00000129673.9	17	0.000875665	0.018389	21	0.0433576	Yes	No
Pancreas	301	RHBDF2	ENSG00000129667.12	17	0.000260085	0.00546179	21	0.0303294	Yes	No
Pancreas	301	CYGB	ENSG00000161544.9	17	0.000813127	0.0170757	21	0.0420054	Yes	No
Pancreas	301	PRCD	ENSG00000214140.10	17	0.000538909	0.0113171	21	0.0363725	Yes	No
Pancreas	301	RP11-666A8.13	ENSG00000284526.1	17	0.000743463	0.0156127	21	0.0406718	Yes	No
Pancreas	301	ST6GALNAC2	ENSG00000070731.10	17	0.00151079	0.0317265	21	0.0548911	No	No
Pancreas	301	ST6GALNAC1	ENSG00000070526.14	17	0.000212719	0.00446709	21	0.029064	Yes	No
Pancreas	301	MXRA7	ENSG00000182534.13	17	0.000382416	0.00841316	22	0.0339759	Yes	No
Pancreas	301	JMJD6	ENSG00000070495.14	17	0.000159534	0.00350976	22	0.0278758	Yes	No
Pancreas	301	METTL23	ENSG00000181038.13	17	2.09426e-05	0.000460738	22	0.0201037	Yes	No
Pancreas	301	SRSF2	ENSG00000161547.16	17	8.25605e-05	0.00181633	22	0.0247688	Yes	No
Pancreas	301	MFSD11	ENSG00000092931.11	17	1.07256e-05	0.000235963	22	0.0183221	Yes	No
Pancreas	301	MGAT5B	ENSG00000167889.12	17	0.000482786	0.0111041	23	0.0361935	Yes	No
Pancreas	301	SEC14L1	ENSG00000129657.14	17	0.000385832	0.00925996	24	0.034776	Yes	No
Pancreas	301	SEPT9	ENSG00000184640.17	17	0.000286725	0.00774158	27	0.0332103	Yes	No
Pancreas	301	TNRC6C	ENSG00000078687.17	17	0.00144433	0.0361083	25	0.0588296	No	No
Pancreas	301	TMC6	ENSG00000141524.15	17	0.00589748	0.135642	23	0.1456	No	No
Pancreas	301	TMC8	ENSG00000167895.14	17	0.000331175	0.00761702	23	0.0330874	Yes	No
Pancreas	301	SYNGR2	ENSG00000108639.7	17	0.000667	0.016008	24	0.0410149	Yes	No
Pancreas	301	TK1	ENSG00000167900.11	17	0.000114004	0.0027361	24	0.0269567	Yes	No
Pancreas	301	AFMID	ENSG00000183077.15	17	0.00158272	0.0379852	24	0.0603963	No	No
Pancreas	301	BIRC5	ENSG00000089685.14	17	0.000213967	0.0051352	24	0.0300002	Yes	No
Pancreas	301	SOCS3	ENSG00000184557.4	17	0.00115761	0.0289403	25	0.0524963	No	No
Pancreas	301	RP11-806H10.4	ENSG00000266970.1	17	0.000152952	0.00382379	25	0.0285093	Yes	No
Pancreas	301	PGS1	ENSG00000087157.18	17	0.000952911	0.0238228	25	0.048204	Yes	No
Pancreas	301	DNAH17	ENSG00000187775.16	17	0.00030789	0.00800513	26	0.0336423	Yes	No
Pancreas	301	CYTH1	ENSG00000108669.16	17	0.00212821	0.0532053	25	0.0730467	No	No
Pancreas	301	USP36	ENSG00000055483.19	17	0.000330551	0.00826378	25	0.0338755	Yes	No
Pancreas	301	TIMP2	ENSG00000035862.12	17	1.51498e-05	0.000378745	25	0.0198344	Yes	No
Pancreas	301	CEP295NL	ENSG00000178404.9	17	0.000529237	0.0127017	24	0.0377807	Yes	No
Pancreas	301	LGALS3BP	ENSG00000108679.12	17	0.000330087	0.00825219	25	0.0338755	Yes	No
Pancreas	301	CANT1	ENSG00000171302.16	17	0.000717682	0.017942	25	0.0428457	Yes	No
Pancreas	301	C1QTNF1	ENSG00000173918.14	17	1.73835e-05	0.000434587	25	0.0201037	Yes	No
Pancreas	301	ENGASE	ENSG00000167280.16	17	0.00171608	0.0446181	26	0.0655775	No	No
Pancreas	301	RBFOX3	ENSG00000167281.18	17	2.99991e-05	0.000899972	30	0.0214178	Yes	No
Pancreas	301	CBX2	ENSG00000173894.10	17	0.00668349	0.167087	25	0.174719	No	No
Pancreas	301	CBX8	ENSG00000141570.10	17	0.00295975	0.0739937	25	0.0907575	No	No
