## Supplementary Tables for "BMI Interacts with the Genome to Regulate Gene Expression Globally, with Emphasis in the Brain and Gut" (part 242 of 276)

### Sheet: S3 BMI eGene (continued)
BMI eQTL Analyses: eGene statistics for BMI-eQTL analyses completed with MatrixQTL and EigenMT Includes every gene tested in each tissue tissue:GTEx tissue sample_size_tissue=The number of samples used in association analysis for each tissue gene_name: HGNC or MGI-approved gene symbols mapped to the GENCODE genes by the Ensembl xref pipeline pvalue_MatrixeQTL: The smallest p-value for the SNP*BMI interaction coefficient for each eGene across SNPs in the cis window min_p_adjust_eigenMT: The minimum p-value for each gene as shown in "pvalue_MatrixeQTL", with local multiple testing adjustment using eigenMT TESTS: The number of independent tests adjust for in each local window, calculated with the eigenMT software FDR: BH correction of the min_p_adjust_eigenMT: statistic to account for all genes tested in each tissue Is_FDR_sig_0.05: Is the gene significant at FDR < 0.05 threshold Is_FDR_sig_0.01: Is the gene significant at FDR < 0.01 threshold, this threshold was used in the paper figures and analysis
Pancreas	301	LINC01977	ENSG00000262772.1	17	0.000230726	0.00576816	25	0.0306285	Yes	No
Pancreas	301	CBX4	ENSG00000141582.14	17	0.000202642	0.00506606	25	0.0299743	Yes	No
Pancreas	301	LINC01979	ENSG00000262585.1	17	7.23628e-05	0.00188143	26	0.0249972	Yes	No
Pancreas	301	LINC01978	ENSG00000262188.1	17	0.000667831	0.0173636	26	0.042302	Yes	No
Pancreas	301	TBC1D16	ENSG00000167291.15	17	0.00148333	0.04005	27	0.0620264	No	No
Pancreas	301	CCDC40	ENSG00000141519.14	17	0.00775036	0.20926	27	0.214533	No	No
Pancreas	301	GAA	ENSG00000171298.12	17	0.0019496	0.0526393	27	0.0725625	No	No
Pancreas	301	EIF4A3	ENSG00000141543.9	17	0.0032869	0.0887463	27	0.103752	No	No
Pancreas	301	RP11-334C17.6	ENSG00000275479.1	17	0.000764103	0.0198667	26	0.0446476	Yes	No
Pancreas	301	CARD14	ENSG00000141527.16	17	0.0014514	0.0391877	27	0.061356	No	No
Pancreas	301	SGSH	ENSG00000181523.12	17	0.000191471	0.00497824	26	0.0299279	Yes	No
Pancreas	301	SLC26A11	ENSG00000181045.14	17	0.00209145	0.0543777	26	0.0740823	No	No
Pancreas	301	RNF213	ENSG00000173821.19	17	0.00472863	0.127673	27	0.138285	No	No
Pancreas	301	ENDOV	ENSG00000173818.16	17	0.000735389	0.0183847	25	0.0433576	Yes	No
Pancreas	301	CTD-2526A2.2	ENSG00000260369.2	17	6.90245e-05	0.00165659	24	0.0242723	Yes	No
Pancreas	301	NPTX1	ENSG00000171246.5	17	0.000518235	0.0124376	24	0.0374612	Yes	No
Pancreas	301	RPTOR	ENSG00000141564.13	17	9.82434e-05	0.00275082	28	0.0269605	Yes	No
Pancreas	301	CHMP6	ENSG00000176108.9	17	2.96869e-05	0.000712484	24	0.0209934	Yes	No
Pancreas	301	CTD-2561B21.11	ENSG00000262873.1	17	0.00214423	0.0514615	24	0.0716065	No	No
Pancreas	301	BAIAP2-AS1	ENSG00000226137.5	17	0.000179097	0.00429833	24	0.0288061	Yes	No
Pancreas	301	BAIAP2	ENSG00000175866.15	17	0.000951255	0.0237814	25	0.0481833	Yes	No
Pancreas	301	AATK	ENSG00000181409.11	17	0.00208774	0.0501058	24	0.070394	No	No
Pancreas	301	CEP131	ENSG00000141577.13	17	0.00459835	0.11036	24	0.122843	No	No
Pancreas	301	TEPSIN	ENSG00000167302.10	17	0.00186853	0.0448447	24	0.0657684	No	No
Pancreas	301	NDUFAF8	ENSG00000224877.3	17	0.00231992	0.0556782	24	0.0751613	No	No
Pancreas	301	SLC38A10	ENSG00000157637.12	17	0.000346521	0.0083165	24	0.0339116	Yes	No
Pancreas	301	LINC00482	ENSG00000185168.5	17	0.00386943	0.0889969	23	0.103985	No	No
Pancreas	301	RP11-455O6.9	ENSG00000275542.1	17	0.00112333	0.0258365	23	0.0498638	Yes	No
Pancreas	301	RP11-1055B8.9	ENSG00000275966.1	17	0.00161198	0.0370754	23	0.0596977	No	No
Pancreas	301	RP11-1055B8.2	ENSG00000263154.1	17	0.000713776	0.0164168	23	0.0412727	Yes	No
Pancreas	301	RP11-1055B8.3	ENSG00000262223.6	17	0.00228388	0.0548131	24	0.0744089	No	No
Pancreas	301	RP11-1055B8.4	ENSG00000262877.4	17	4.48751e-06	0.0001077	24	0.0177019	Yes	No
Pancreas	301	BAHCC1	ENSG00000266074.8	17	0.000444426	0.0106662	24	0.0359238	Yes	No
Pancreas	301	LINC01971	ENSG00000278200.1	17	0.0011681	0.0268663	23	0.0508133	No	No
Pancreas	301	ACTG1	ENSG00000184009.9	17	0.000479307	0.0115034	24	0.0365543	Yes	No
Pancreas	301	FSCN2	ENSG00000186765.11	17	0.000209876	0.00503703	24	0.0299537	Yes	No
Pancreas	301	FAAP100	ENSG00000185504.16	17	0.00124431	0.0298635	24	0.0533051	No	No
Pancreas	301	NPLOC4	ENSG00000182446.13	17	6.97684e-05	0.00174421	25	0.0244319	Yes	No
Pancreas	301	TSPAN10	ENSG00000182612.10	17	0.000195956	0.00470295	24	0.0293995	Yes	No
Pancreas	301	PDE6G	ENSG00000185527.11	17	0.00164776	0.0395461	24	0.0616504	No	No
Pancreas	301	OXLD1	ENSG00000204237.4	17	0.0017116	0.0410784	24	0.0627504	No	No
Pancreas	301	CCDC137	ENSG00000185298.12	17	0.0035545	0.085308	24	0.100761	No	No
Pancreas	301	ARL16	ENSG00000214087.8	17	1.2631e-05	0.000303144	24	0.0188826	Yes	No
Pancreas	301	HGS	ENSG00000185359.12	17	0.000171719	0.00412126	24	0.0285857	Yes	No
Pancreas	301	MRPL12	ENSG00000262814.7	17	6.62714e-05	0.00152424	23	0.024111	Yes	No
Pancreas	301	SLC25A10	ENSG00000183048.11	17	3.56044e-05	0.000818902	23	0.0212573	Yes	No
Pancreas	301	GCGR	ENSG00000215644.9	17	0.000279876	0.00643714	23	0.0314969	Yes	No
Pancreas	301	MCRIP1	ENSG00000225663.7	17	0.000554247	0.0127477	23	0.0378489	Yes	No
Pancreas	301	PPP1R27	ENSG00000182676.4	17	0.00410178	0.0943409	23	0.108742	No	No
Pancreas	301	P4HB	ENSG00000185624.14	17	0.00228725	0.0526068	23	0.0725304	No	No
Pancreas	301	ARHGDIA	ENSG00000141522.11	17	0.00187593	0.0431465	23	0.0643884	No	No
Pancreas	301	RP11-498C9.15	ENSG00000263731.1	17	0.000662409	0.0152354	23	0.0403548	Yes	No
Pancreas	301	ALYREF	ENSG00000183684.7	17	4.0623e-05	0.000934329	23	0.0215851	Yes	No
Pancreas	301	ANAPC11	ENSG00000141552.17	17	0.00530631	0.122045	23	0.133225	No	No
Pancreas	301	PCYT2	ENSG00000185813.10	17	0.000103479	0.00238003	23	0.0260663	Yes	No
Pancreas	301	SIRT7	ENSG00000187531.13	17	0.000442399	0.0101752	23	0.035392	Yes	No
Pancreas	301	MAFG	ENSG00000197063.10	17	0.00218795	0.0481348	22	0.0685884	No	No
Pancreas	301	PYCR1	ENSG00000183010.16	17	3.96032e-05	0.00087127	22	0.0214103	Yes	No
Pancreas	301	MYADML2	ENSG00000185105.5	17	0.00132754	0.0292058	22	0.0527837	No	No
Pancreas	301	NOTUM	ENSG00000185269.11	17	0.00136426	0.0300137	22	0.0534601	No	No
Pancreas	301	ASPSCR1	ENSG00000169696.15	17	0.000555888	0.0127854	23	0.037884	Yes	No
Pancreas	301	CENPX	ENSG00000169689.14	17	0.00113531	0.0249768	22	0.0492139	Yes	No
Pancreas	301	LRRC45	ENSG00000169683.7	17	0.00362054	0.0796518	22	0.0957296	No	No
Pancreas	301	RAC3	ENSG00000169750.8	17	0.000378684	0.00833106	22	0.0339121	Yes	No
Pancreas	301	DCXR	ENSG00000169738.7	17	0.000411162	0.00904557	22	0.0346552	Yes	No
Pancreas	301	RFNG	ENSG00000169733.11	17	0.000264188	0.00581213	22	0.0306792	Yes	No
Pancreas	301	GPS1	ENSG00000169727.12	17	0.000413874	0.00951911	23	0.034969	Yes	No
Pancreas	301	DUS1L	ENSG00000169718.17	17	0.000172041	0.0037849	22	0.0284101	Yes	No
Pancreas	301	FASN	ENSG00000169710.8	17	0.000244442	0.00562218	23	0.0304482	Yes	No
Pancreas	301	CCDC57	ENSG00000176155.18	17	0.000272785	0.00627406	23	0.0312042	Yes	No
Pancreas	301	SLC16A3	ENSG00000141526.16	17	0.000936943	0.0206128	22	0.0453513	Yes	No
Pancreas	301	CSNK1D	ENSG00000141551.14	17	0.00077535	0.0170577	22	0.0420054	Yes	No
Pancreas	301	LINC01970	ENSG00000265692.1	17	0.000957208	0.0201014	21	0.0448176	Yes	No
Pancreas	301	RP13-516M14.1	ENSG00000260563.3	17	0.00428838	0.090056	21	0.10498	No	No
Pancreas	301	CD7	ENSG00000173762.7	17	0.000576897	0.0121148	21	0.0372335	Yes	No
Pancreas	301	SECTM1	ENSG00000141574.7	17	0.000190875	0.00400838	21	0.0285403	Yes	No
Pancreas	301	UTS2R	ENSG00000181408.3	17	0.00195991	0.0391982	20	0.0613631	No	No
Pancreas	301	RP13-20L14.1	ENSG00000260011.2	17	0.000761663	0.0152333	20	0.0403548	Yes	No
Pancreas	301	OGFOD3	ENSG00000181396.12	17	0.00741142	0.148228	20	0.157087	No	No
Pancreas	301	HEXDC	ENSG00000169660.15	17	0.000225411	0.00450821	20	0.0291018	Yes	No
Pancreas	301	C17orf62	ENSG00000178927.17	17	0.00486609	0.0924557	19	0.107084	No	No
Pancreas	301	NARF	ENSG00000141562.17	17	0.00137025	0.0260347	19	0.0500881	No	No
Pancreas	301	FOXK2	ENSG00000141568.20	17	0.00241014	0.0457927	19	0.0666357	No	No
Pancreas	301	WDR45B	ENSG00000141580.15	17	3.50271e-05	0.000595461	17	0.0206271	Yes	No
Pancreas	301	RAB40B	ENSG00000141542.10	17	3.06276e-05	0.000520669	17	0.0202317	Yes	No
Pancreas	301	RP11-388C12.1	ENSG00000263063.1	17	0.00969945	0.155191	16	0.163569	No	No
Pancreas	301	FN3KRP	ENSG00000141560.14	17	0.00265039	0.0424062	16	0.0637311	No	No
Pancreas	301	RP11-388C12.5	ENSG00000263321.1	17	0.0044746	0.067119	15	0.0849731	No	No
Pancreas	301	FN3K	ENSG00000167363.13	17	0.00742214	0.111332	15	0.12369	No	No
Pancreas	301	TBCD	ENSG00000141556.20	17	0.000737905	0.0110686	15	0.0361645	Yes	No
Pancreas	301	ZNF750	ENSG00000141579.6	17	0.000511182	0.00766773	15	0.0331949	Yes	No
Pancreas	301	RP11-497H17.1	ENSG00000262663.1	17	0.000312542	0.00468813	15	0.0293995	Yes	No
Pancreas	301	B3GNTL1	ENSG00000175711.8	17	0.00477255	0.0668157	14	0.0847279	No	No
Pancreas	301	METRNL	ENSG00000176845.12	17	0.00939393	0.131515	14	0.141734	No	No
Pancreas	301	AC144831.3	ENSG00000274370.1	17	0.00157896	0.0205265	13	0.0452669	Yes	No
Pancreas	301	AC144831.1	ENSG00000261888.1	17	0.0111807	0.14535	13	0.154402	No	No
Pancreas	301	USP14	ENSG00000101557.14	18	0.000257536	0.00386304	15	0.0285093	Yes	No
Pancreas	301	THOC1	ENSG00000079134.11	18	0.00168627	0.0252941	15	0.0494682	Yes	No
Pancreas	301	RP11-705O1.8	ENSG00000263884.1	18	0.00426718	0.0640077	15	0.0822963	No	No
Pancreas	301	COLEC12	ENSG00000158270.11	18	0.000386274	0.00656666	17	0.0316603	Yes	No
Pancreas	301	CLUL1	ENSG00000079101.16	18	0.0031028	0.0589532	19	0.0779245	No	No
Pancreas	301	TYMS	ENSG00000176890.15	18	0.00104194	0.0208387	20	0.0455889	Yes	No
Pancreas	301	ENOSF1	ENSG00000132199.18	18	0.0015544	0.031088	20	0.0542986	No	No
Pancreas	301	YES1	ENSG00000176105.13	18	0.00275733	0.0579039	21	0.0769924	No	No
Pancreas	301	RP11-672L10.6	ENSG00000273355.1	18	0.000569232	0.0119539	21	0.0369919	Yes	No
Pancreas	301	ADCYAP1	ENSG00000141433.12	18	0.0019012	0.0418265	22	0.0633244	No	No
Pancreas	301	METTL4	ENSG00000101574.14	18	0.000480431	0.0124912	26	0.037494	Yes	No
Pancreas	301	NDC80	ENSG00000080986.12	18	0.000238278	0.00619523	26	0.0311816	Yes	No
Pancreas	301	SMCHD1	ENSG00000101596.14	18	0.0027226	0.0735102	27	0.0904255	No	No
Pancreas	301	EMILIN2	ENSG00000132205.10	18	0.00207079	0.0538407	26	0.0736277	No	No
Pancreas	301	LPIN2	ENSG00000101577.9	18	0.000235781	0.00613031	26	0.0311816	Yes	No
Pancreas	301	MYOM1	ENSG00000101605.12	18	0.00307169	0.0798641	26	0.0959305	No	No
Pancreas	301	MYL12A	ENSG00000101608.12	18	0.000970098	0.0232824	24	0.0477008	Yes	No
Pancreas	301	MYL12B	ENSG00000118680.12	18	0.00254841	0.0637103	25	0.0820504	No	No
Pancreas	301	TGIF1	ENSG00000177426.20	18	0.00135781	0.0339453	25	0.0568507	No	No
Pancreas	301	AKAIN1	ENSG00000231824.3	18	0.00144639	0.0303741	21	0.0537323	No	No
Pancreas	301	LINC00526	ENSG00000264575.1	18	0.000574326	0.0120609	21	0.0371451	Yes	No
Pancreas	301	LINC00667	ENSG00000263753.6	18	3.84222e-05	0.000806865	21	0.0212573	Yes	No
Pancreas	301	ZBTB14	ENSG00000198081.10	18	0.000111723	0.00234619	21	0.0260663	Yes	No
Pancreas	301	EPB41L3	ENSG00000082397.17	18	0.00100606	0.0231394	23	0.0475576	Yes	No
Pancreas	301	L3MBTL4	ENSG00000154655.15	18	0.00230911	0.060037	26	0.0788423	No	No
Pancreas	301	ARHGAP28	ENSG00000088756.12	18	0.000547476	0.011497	21	0.0365543	Yes	No
Pancreas	301	LINC00668	ENSG00000265933.5	18	0.000979629	0.0195926	20	0.0444396	Yes	No
Pancreas	301	LAMA1	ENSG00000101680.14	18	1.20069e-05	0.000252146	21	0.0186698	Yes	No
Pancreas	301	PTPRM	ENSG00000173482.16	18	4.93814e-05	0.00148144	30	0.0239012	Yes	No
Pancreas	301	RAB12	ENSG00000206418.3	18	0.000255849	0.00562867	22	0.0304482	Yes	No
Pancreas	301	MTCL1	ENSG00000168502.17	18	0.000154272	0.00370254	24	0.0283127	Yes	No
Pancreas	301	NDUFV2	ENSG00000178127.12	18	0.00367903	0.0882967	24	0.103387	No	No
Pancreas	301	ANKRD12	ENSG00000101745.16	18	0.00331967	0.0863114	26	0.101627	No	No
Pancreas	301	RP11-888D10.3	ENSG00000264964.1	18	0.000339706	0.00849264	25	0.0340768	Yes	No
Pancreas	301	TWSG1	ENSG00000128791.11	18	0.000206784	0.00537639	26	0.030252	Yes	No
Pancreas	301	RALBP1	ENSG00000017797.12	18	0.00435767	0.108942	25	0.121559	No	No
Pancreas	301	PPP4R1	ENSG00000154845.15	18	0.00547687	0.136922	25	0.146798	No	No
Pancreas	301	PPP4R1-AS1	ENSG00000263627.1	18	0.000849806	0.0203954	24	0.045129	Yes	No
Pancreas	301	RAB31	ENSG00000168461.12	18	0.000167574	0.00452449	27	0.0291018	Yes	No
Pancreas	301	RP11-474N24.6	ENSG00000272799.1	18	0.000527479	0.0126595	24	0.037708	Yes	No
Pancreas	301	VAPA	ENSG00000101558.13	18	0.00190952	0.047738	25	0.0682459	No	No
Pancreas	301	APCDD1	ENSG00000154856.12	18	0.000614563	0.0153641	25	0.0404696	Yes	No
Pancreas	301	NAPG	ENSG00000134265.12	18	0.000766691	0.0191673	25	0.0440578	Yes	No
Pancreas	301	RP11-883A18.3	ENSG00000265728.1	18	0.000142655	0.00356637	25	0.0280026	Yes	No
Pancreas	301	LINC01887	ENSG00000266604.1	18	0.0013445	0.0336124	25	0.0566135	No	No
Pancreas	301	PIEZO2	ENSG00000154864.11	18	4.60125e-05	0.00142639	31	0.0237	Yes	No
Pancreas	301	GNAL	ENSG00000141404.15	18	0.00181976	0.0473139	26	0.0679421	No	No
Pancreas	301	CHMP1B	ENSG00000255112.2	18	0.00672211	0.154608	23	0.163006	No	No
Pancreas	301	MPPE1	ENSG00000154889.16	18	0.00185643	0.0426979	23	0.0639885	No	No
Pancreas	301	IMPA2	ENSG00000141401.11	18	0.000791862	0.0182128	23	0.0431576	Yes	No
Pancreas	301	ANKRD62	ENSG00000181626.11	18	0.00325842	0.0716851	22	0.0889331	No	No
Pancreas	301	RP11-64C12.4	ENSG00000267643.1	18	0.00405641	0.0892411	22	0.104198	No	No
Pancreas	301	CIDEA	ENSG00000176194.17	18	0.0019825	0.043615	22	0.0647432	No	No
Pancreas	301	TUBB6	ENSG00000176014.12	18	0.000329499	0.00724897	22	0.0325162	Yes	No
Pancreas	301	AFG3L2	ENSG00000141385.9	18	0.000901503	0.0198331	22	0.0446231	Yes	No
Pancreas	301	PRELID3A	ENSG00000141391.13	18	0.000671546	0.014774	22	0.0399161	Yes	No
Pancreas	301	SPIRE1	ENSG00000134278.15	18	0.00171022	0.0410453	24	0.0627281	No	No
Pancreas	301	PSMG2	ENSG00000128789.20	18	0.00034312	0.00754865	22	0.0329732	Yes	No
Pancreas	301	CEP76	ENSG00000101624.10	18	1.37539e-05	0.000288831	21	0.0187434	Yes	No
Pancreas	301	RP11-973H7.1	ENSG00000260302.1	18	0.000218435	0.00458713	21	0.0291844	Yes	No
Pancreas	301	PTPN2	ENSG00000175354.18	18	0.00288844	0.066434	23	0.0844076	No	No
Pancreas	301	SEH1L	ENSG00000085415.15	18	0.00778066	0.163394	21	0.171365	No	No
Pancreas	301	CEP192	ENSG00000101639.18	18	0.00897346	0.197416	22	0.203187	No	No
Pancreas	301	LDLRAD4	ENSG00000168675.18	18	0.00310344	0.077586	25	0.0939574	No	No
Pancreas	301	FAM210A	ENSG00000177150.12	18	0.000402513	0.00845278	21	0.0340176	Yes	No
Pancreas	301	RNMT	ENSG00000101654.17	18	0.00482974	0.101425	21	0.11494	No	No
Pancreas	301	ZNF519	ENSG00000175322.11	18	0.000308156	0.00647128	21	0.0315599	Yes	No
Pancreas	301	ANKRD30B	ENSG00000180777.13	18	0.00189266	0.0302826	16	0.05368	No	No
Pancreas	301	ROCK1	ENSG00000067900.7	18	0.00180455	0.00902273	5	0.0346552	Yes	No
Pancreas	301	ESCO1	ENSG00000141446.10	18	0.0127994	0.102395	8	0.11575	No	No
Pancreas	301	SNRPD1	ENSG00000167088.10	18	0.0117411	0.0939288	8	0.108406	No	No
Pancreas	301	ABHD3	ENSG00000158201.9	18	5.2992e-05	0.000476928	9	0.0201037	Yes	No
Pancreas	301	MIB1	ENSG00000101752.11	18	2.44833e-05	0.000244833	10	0.0185899	Yes	No
Pancreas	301	RP11-595B24.2	ENSG00000263588.1	18	0.0050365	0.0554015	11	0.0748949	No	No
Pancreas	301	GATA6-AS1	ENSG00000266010.1	18	0.000969297	0.0106623	11	0.0359195	Yes	No
Pancreas	301	GATA6	ENSG00000141448.8	18	0.00179979	0.0215974	12	0.046228	Yes	No
Pancreas	301	RP11-535A5.1	ENSG00000273348.1	18	0.00366612	0.0439934	12	0.0650473	No	No
Pancreas	301	RBBP8	ENSG00000101773.18	18	0.00195277	0.0273388	14	0.0512565	No	No
Pancreas	301	CABLES1	ENSG00000134508.12	18	0.000391209	0.00547693	14	0.0303294	Yes	No
Pancreas	301	TMEM241	ENSG00000134490.13	18	0.00270081	0.0405121	15	0.0623065	No	No
Pancreas	301	RIOK3	ENSG00000101782.14	18	0.00322643	0.04517	14	0.0660646	No	No
Pancreas	301	C18orf8	ENSG00000141452.9	18	0.00199611	0.0279455	14	0.0517113	No	No
Pancreas	301	NPC1	ENSG00000141458.12	18	0.00394727	0.0592091	15	0.0781292	No	No
Pancreas	301	ANKRD29	ENSG00000154065.16	18	0.00295896	0.0443844	15	0.0653752	No	No
Pancreas	301	LAMA3	ENSG00000053747.15	18	0.00102336	0.017397	17	0.0423543	Yes	No
Pancreas	301	TTC39C	ENSG00000168234.12	18	0.00433313	0.0693301	16	0.0868316	No	No
Pancreas	301	CABYR	ENSG00000154040.20	18	0.00189908	0.0284862	15	0.0521283	No	No
Pancreas	301	RP11-799B12.4	ENSG00000265750.1	18	0.000215951	0.00323926	15	0.0275658	Yes	No
Pancreas	301	OSBPL1A	ENSG00000141447.17	18	0.00257637	0.0437983	17	0.0648775	No	No
Pancreas	301	IMPACT	ENSG00000154059.9	18	0.000625122	0.0100019	16	0.035267	Yes	No
Pancreas	301	ZNF521	ENSG00000198795.10	18	7.58266e-05	0.00136488	18	0.0234467	Yes	No
Pancreas	301	SS18	ENSG00000141380.13	18	0.00036911	0.00590575	16	0.0308203	Yes	No
Pancreas	301	TAF4B	ENSG00000141384.12	18	0.00166061	0.0282303	17	0.0519579	No	No
Pancreas	301	KCTD1	ENSG00000134504.12	18	0.000239941	0.004079	17	0.0285563	Yes	No
Pancreas	301	PCAT18	ENSG00000265369.3	18	0.000408627	0.00653803	16	0.0316488	Yes	No
Pancreas	301	AQP4	ENSG00000171885.13	18	0.00963819	0.154211	16	0.162617	No	No
Pancreas	301	CHST9	ENSG00000154080.13	18	9.40976e-05	0.00159966	17	0.0242723	Yes	No
Pancreas	301	CDH2	ENSG00000170558.8	18	0.00726801	0.138092	19	0.147857	No	No
Pancreas	301	DSC3	ENSG00000134762.16	18	0.000477419	0.0100258	21	0.0352781	Yes	No
Pancreas	301	DSC2	ENSG00000134755.14	18	0.00257441	0.0540626	21	0.0738066	No	No
Pancreas	301	RP11-650P15.1	ENSG00000266521.1	18	0.00244635	0.0440343	18	0.065085	No	No
Pancreas	301	DSG2	ENSG00000046604.12	18	0.000811082	0.0154105	19	0.040515	Yes	No
Pancreas	301	TTR	ENSG00000118271.9	18	0.0016362	0.0294516	18	0.0529662	No	No
Pancreas	301	B4GALT6	ENSG00000118276.11	18	0.00165533	0.0297959	18	0.0532571	No	No
Pancreas	301	TRAPPC8	ENSG00000153339.13	18	0.00161187	0.0290137	18	0.0525933	No	No
Pancreas	301	RNF125	ENSG00000101695.8	18	0.0030438	0.0517446	17	0.071789	No	No
Pancreas	301	RNF138	ENSG00000134758.13	18	0.00262703	0.0446595	17	0.0656184	No	No
Pancreas	301	GAREM1	ENSG00000141441.15	18	0.000479007	0.00862213	18	0.0342184	Yes	No
Pancreas	301	CCDC178	ENSG00000166960.16	18	0.00236982	0.0379172	16	0.0603446	No	No
Pancreas	301	ASXL3	ENSG00000141431.10	18	0.00533908	0.0747471	14	0.0914179	No	No
Pancreas	301	NOL4	ENSG00000101746.15	18	0.00106963	0.0160444	15	0.0410423	Yes	No
Pancreas	301	DTNA	ENSG00000134769.21	18	0.00014949	0.00254133	17	0.0264836	Yes	No
Pancreas	301	MAPRE2	ENSG00000166974.12	18	0.00450429	0.0675644	15	0.0853908	No	No
Pancreas	301	ZNF397	ENSG00000186812.12	18	9.38961e-06	0.000150234	16	0.0182303	Yes	No
Pancreas	301	ZSCAN30	ENSG00000186814.13	18	0.00477539	0.0764062	16	0.0929201	No	No
Pancreas	301	RP11-158H5.8	ENSG00000274184.1	18	0.00141168	0.0225869	16	0.0470873	Yes	No
Pancreas	301	RP11-158H5.7	ENSG00000268573.1	18	0.000776673	0.0124268	16	0.0374612	Yes	No
Pancreas	301	RP11-54G14.1	ENSG00000274918.1	18	0.00232078	0.0371325	16	0.0597368	No	No
Pancreas	301	ZNF24	ENSG00000172466.15	18	0.00676247	0.108199	16	0.120897	No	No
Pancreas	301	ZNF396	ENSG00000186496.10	18	0.00369001	0.0590402	16	0.0780031	No	No
Pancreas	301	RP11-322E11.5	ENSG00000267583.5	18	0.000460309	0.00736494	16	0.0326999	Yes	No
Pancreas	301	INO80C	ENSG00000153391.15	18	0.00924598	0.147936	16	0.156813	No	No
Pancreas	301	GALNT1	ENSG00000141429.13	18	5.18171e-05	0.000880891	17	0.0214178	Yes	No
Pancreas	301	RP11-873E20.1	ENSG00000267397.1	18	0.00179863	0.0287781	16	0.0523798	No	No
Pancreas	301	C18orf21	ENSG00000141428.16	18	0.000475137	0.0076022	16	0.0330582	Yes	No
Pancreas	301	RPRD1A	ENSG00000141425.17	18	0.0053491	0.0909347	17	0.105821	No	No
Pancreas	301	SLC39A6	ENSG00000141424.12	18	0.00063289	0.0101262	16	0.0353706	Yes	No
Pancreas	301	ELP2	ENSG00000134759.13	18	0.0082453	0.131925	16	0.14213	No	No
Pancreas	301	MOCOS	ENSG00000075643.5	18	0.00166017	0.0265628	16	0.050585	No	No
Pancreas	301	FHOD3	ENSG00000134775.15	18	0.00146406	0.0292811	20	0.0528359	No	No
Pancreas	301	TPGS2	ENSG00000134779.14	18	0.00349402	0.0559044	16	0.0753232	No	No
Pancreas	301	KIAA1328	ENSG00000150477.14	18	0.000266115	0.00532229	20	0.0302282	Yes	No
Pancreas	301	RP11-95O2.1	ENSG00000267651.1	18	0.000767932	0.0122869	16	0.0373639	Yes	No
Pancreas	301	CELF4	ENSG00000101489.19	18	0.00151252	0.0287378	19	0.0523596	No	No
Pancreas	301	RP11-1I2.1	ENSG00000283458.1	18	0.00762577	0.114387	15	0.126398	No	No
Pancreas	301	PIK3C3	ENSG00000078142.12	18	0.00160434	0.0256695	16	0.049773	Yes	No
Pancreas	301	SYT4	ENSG00000132872.11	18	0.0132137	0.224633	17	0.229367	No	No
Pancreas	301	RP11-456K23.1	ENSG00000267414.1	18	0.00192725	0.0327632	17	0.0559095	No	No
Pancreas	301	SETBP1	ENSG00000152217.16	18	0.00187481	0.039371	21	0.0615405	No	No
Pancreas	301	SLC14A1	ENSG00000141469.16	18	0.000191042	0.00362979	19	0.0280566	Yes	No
Pancreas	301	EPG5	ENSG00000152223.12	18	0.00014663	0.0029326	20	0.0270794	Yes	No
Pancreas	301	PSTPIP2	ENSG00000152229.18	18	0.00500863	0.095164	19	0.109433	No	No
Pancreas	301	ATP5A1	ENSG00000152234.15	18	0.0011075	0.0210425	19	0.0457696	Yes	No
Pancreas	301	HAUS1	ENSG00000152240.12	18	0.00031778	0.00603782	19	0.0310097	Yes	No
Pancreas	301	C18orf25	ENSG00000152242.10	18	0.000782832	0.0148738	19	0.0399825	Yes	No
Pancreas	301	RNF165	ENSG00000141622.13	18	0.00129279	0.024563	19	0.0488858	Yes	No
Pancreas	301	RP11-687F6.5	ENSG00000274776.1	18	0.00305709	0.0489135	16	0.0693294	No	No
Pancreas	301	PIAS2	ENSG00000078043.15	18	0.000482675	0.00820548	17	0.0338593	Yes	No
Pancreas	301	KATNAL2	ENSG00000167216.16	18	0.000226409	0.00407537	18	0.0285563	Yes	No
Pancreas	301	HDHD2	ENSG00000167220.11	18	0.000562403	0.00899846	16	0.0346147	Yes	No
Pancreas	301	IER3IP1	ENSG00000134049.5	18	0.000640224	0.0102436	16	0.0354479	Yes	No
Pancreas	301	SMAD2	ENSG00000175387.15	18	0.00140414	0.0252746	18	0.0494471	Yes	No
Pancreas	301	ZBTB7C	ENSG00000184828.9	18	0.000181572	0.00381301	21	0.0284917	Yes	No
Pancreas	301	CTIF	ENSG00000134030.13	18	0.00066124	0.0145473	22	0.0396424	Yes	No
Pancreas	301	SMAD7	ENSG00000101665.8	18	0.00019604	0.00431287	22	0.0288061	Yes	No
Pancreas	301	DYM	ENSG00000141627.13	18	0.00149189	0.0387892	26	0.0610024	No	No
Pancreas	301	C18orf32	ENSG00000177576.11	18	0.00180112	0.0378234	21	0.0602744	No	No
Pancreas	301	RPL17	ENSG00000265681.7	18	0.000893797	0.0187697	21	0.0437195	Yes	No
Pancreas	301	LIPG	ENSG00000101670.11	18	0.000634749	0.0139645	22	0.0390472	Yes	No
Pancreas	301	ACAA2	ENSG00000167315.17	18	0.00183989	0.0386377	21	0.0609211	No	No
Pancreas	301	MYO5B	ENSG00000167306.19	18	0.000976854	0.0224676	23	0.0470057	Yes	No
Pancreas	301	CFAP53	ENSG00000172361.5	18	0.00126747	0.0253493	20	0.0495031	Yes	No
Pancreas	301	MBD1	ENSG00000141644.17	18	0.000102747	0.00205495	20	0.0253572	Yes	No
Pancreas	301	CXXC1	ENSG00000154832.14	18	0.00247369	0.0494738	20	0.0698523	No	No
Pancreas	301	SKA1	ENSG00000154839.9	18	0.00198173	0.0396345	20	0.0617125	No	No
Pancreas	301	MAPK4	ENSG00000141639.11	18	0.010227	0.214766	21	0.21986	No	No
Pancreas	301	MRO	ENSG00000134042.12	18	0.00192567	0.0365877	19	0.0592492	No	No
Pancreas	301	ME2	ENSG00000082212.12	18	3.60428e-05	0.000648771	18	0.0209934	Yes	No
Pancreas	301	ELAC1	ENSG00000141642.8	18	0.00212145	0.0360647	17	0.0588277	No	No
Pancreas	301	SMAD4	ENSG00000141646.13	18	0.000665225	0.0113088	17	0.0363597	Yes	No
Pancreas	301	MEX3C	ENSG00000176624.10	18	0.00158818	0.0269991	17	0.0509366	No	No
Pancreas	301	MBD2	ENSG00000134046.11	18	0.0102518	0.22554	22	0.230211	No	No
Pancreas	301	POLI	ENSG00000101751.10	18	0.000102296	0.00214821	21	0.025545	Yes	No
Pancreas	301	C18orf54	ENSG00000166845.13	18	0.00158858	0.0333602	21	0.0563907	No	No
Pancreas	301	RAB27B	ENSG00000041353.9	18	0.00232721	0.044217	19	0.0652567	No	No
Pancreas	301	CCDC68	ENSG00000166510.13	18	0.00336563	0.0572156	17	0.0763879	No	No
Pancreas	301	TCF4	ENSG00000196628.15	18	4.59595e-05	0.00082727	18	0.0212825	Yes	No
Pancreas	301	TXNL1	ENSG00000091164.12	18	0.00112403	0.0179844	16	0.0428661	Yes	No
Pancreas	301	WDR7	ENSG00000091157.13	18	0.00338708	0.0677417	20	0.0855385	No	No
Pancreas	301	ST8SIA3	ENSG00000177511.5	18	0.000872579	0.016579	19	0.0414536	Yes	No
Pancreas	301	ONECUT2	ENSG00000119547.5	18	0.00514191	0.0976964	19	0.111671	No	No
Pancreas	301	FECH	ENSG00000066926.10	18	0.00511385	0.102277	20	0.115657	No	No
Pancreas	301	NARS	ENSG00000134440.11	18	0.000938871	0.0187774	20	0.0437291	Yes	No
Pancreas	301	ATP8B1	ENSG00000081923.11	18	0.000667878	0.0140254	21	0.0390988	Yes	No
Pancreas	301	NEDD4L	ENSG00000049759.17	18	0.000436078	0.011338	26	0.0363848	Yes	No
Pancreas	301	MALT1	ENSG00000172175.12	18	8.80745e-05	0.00211379	24	0.0255199	Yes	No
Pancreas	301	ZNF532	ENSG00000074657.13	18	0.00251951	0.0604682	24	0.0791397	No	No
Pancreas	301	SEC11C	ENSG00000166562.8	18	0.00233816	0.0537776	23	0.0735689	No	No
Pancreas	301	GRP	ENSG00000134443.9	18	0.0036788	0.0846123	23	0.100107	No	No
Pancreas	301	LMAN1	ENSG00000074695.5	18	6.12561e-05	0.00134763	22	0.0233842	Yes	No
Pancreas	301	CCBE1	ENSG00000183287.13	18	0.00242835	0.0607088	25	0.0793569	No	No
Pancreas	301	PMAIP1	ENSG00000141682.11	18	6.87437e-05	0.00144362	21	0.0237875	Yes	No
Pancreas	301	RP11-879F14.2	ENSG00000267279.1	18	0.00153689	0.0292008	19	0.0527837	No	No
Pancreas	301	RNF152	ENSG00000176641.10	18	0.000513178	0.00975038	19	0.0350714	Yes	No
Pancreas	301	PIGN	ENSG00000197563.10	18	0.00179952	0.0377899	21	0.0602548	No	No
Pancreas	301	KIAA1468	ENSG00000134444.13	18	0.000616916	0.0123383	20	0.0373954	Yes	No
Pancreas	301	TNFRSF11A	ENSG00000141655.16	18	0.00148189	0.0296377	20	0.0531512	No	No
Pancreas	301	ZCCHC2	ENSG00000141664.9	18	0.00137219	0.0274437	20	0.0513174	No	No
Pancreas	301	PHLPP1	ENSG00000081913.13	18	0.00125204	0.0275449	22	0.0513879	No	No
Pancreas	301	BCL2	ENSG00000171791.12	18	0.00391598	0.0783195	20	0.0945763	No	No
Pancreas	301	KDSR	ENSG00000119537.15	18	0.00677451	0.121941	18	0.133154	No	No
Pancreas	301	VPS4B	ENSG00000119541.9	18	0.00300868	0.0541562	18	0.073875	No	No
Pancreas	301	SERPINB5	ENSG00000206075.13	18	0.000381741	0.00687133	18	0.0320291	Yes	No
Pancreas	301	SERPINB3	ENSG00000057149.15	18	0.0028991	0.0521838	18	0.072151	No	No
Pancreas	301	SERPINB2	ENSG00000197632.8	18	0.00109799	0.0230579	21	0.047495	Yes	No
Pancreas	301	HMSD	ENSG00000221887.5	18	0.00161849	0.0339884	21	0.0568926	No	No
Pancreas	301	SERPINB8	ENSG00000166401.14	18	0.00148619	0.0312099	21	0.0544113	No	No
Pancreas	301	CDH19	ENSG00000071991.8	18	0.00171996	0.0361192	21	0.0588321	No	No
Pancreas	301	CTD-2541J13.1	ENSG00000260578.1	18	0.00214626	0.0472176	22	0.0678419	No	No
Pancreas	301	DSEL	ENSG00000171451.13	18	9.65603e-05	0.00222089	23	0.0257933	Yes	No
Pancreas	301	TMX3	ENSG00000166479.9	18	7.33843e-05	0.00168784	23	0.0242723	Yes	No
Pancreas	301	CCDC102B	ENSG00000150636.17	18	0.00018563	0.00445513	24	0.029064	Yes	No
Pancreas	301	DOK6	ENSG00000206052.10	18	0.00115306	0.0242143	21	0.0485512	Yes	No
Pancreas	301	CD226	ENSG00000150637.8	18	0.000348839	0.0062791	18	0.0312042	Yes	No
Pancreas	301	RTTN	ENSG00000176225.13	18	0.00142531	0.0285062	20	0.0521459	No	No
Pancreas	301	SOCS6	ENSG00000170677.5	18	0.000193141	0.00366968	19	0.0282	Yes	No
Pancreas	301	LINC01909	ENSG00000266258.1	18	0.00335838	0.0604508	18	0.0791338	No	No
Pancreas	301	FBXO15	ENSG00000141665.11	18	0.00125962	0.0277117	22	0.0514957	No	No
Pancreas	301	TIMM21	ENSG00000075336.11	18	0.000451161	0.00947439	21	0.0349537	Yes	No
Pancreas	301	CYB5A	ENSG00000166347.18	18	0.00228109	0.0501839	22	0.0704281	No	No
Pancreas	301	CNDP2	ENSG00000133313.14	18	0.00611464	0.128407	21	0.138922	No	No
Pancreas	301	CNDP1	ENSG00000150656.14	18	3.02642e-05	0.000635547	21	0.0209934	Yes	No
Pancreas	301	LINC00909	ENSG00000264247.1	18	0.00021885	0.004377	20	0.0289709	Yes	No
Pancreas	301	ZNF407	ENSG00000215421.9	18	0.00049504	0.0128711	26	0.037982	Yes	No
Pancreas	301	ZADH2	ENSG00000180011.6	18	0.000836488	0.0175663	21	0.0424988	Yes	No
Pancreas	301	TSHZ1	ENSG00000179981.9	18	0.000333576	0.0070051	21	0.0321689	Yes	No
Pancreas	301	ZNF516	ENSG00000101493.10	18	0.000694361	0.0187477	27	0.0437019	Yes	No
Pancreas	301	C18orf65	ENSG00000275763.3	18	0.00110437	0.0287137	26	0.0523565	No	No
Pancreas	301	LINC00908	ENSG00000263812.5	18	0.00241464	0.0651952	27	0.0833379	No	No
Pancreas	301	RP11-162A12.2	ENSG00000264278.1	18	1.07841e-05	0.000301955	28	0.0188826	Yes	No
Pancreas	301	RP11-162A12.4	ENSG00000278107.1	18	0.00071977	0.0201535	28	0.0448501	Yes	No
Pancreas	301	ZNF236	ENSG00000130856.15	18	0.000706826	0.020498	29	0.0452496	Yes	No
Pancreas	301	MBP	ENSG00000197971.14	18	0.00138752	0.0416255	30	0.0631775	No	No
Pancreas	301	ATP9B	ENSG00000166377.19	18	0.000397222	0.0111222	28	0.0362072	Yes	No
Pancreas	301	NFATC1	ENSG00000131196.17	18	0.00190325	0.0418715	22	0.0633436	No	No
Pancreas	301	RP11-567M16.6	ENSG00000274828.1	18	0.000639154	0.0115048	18	0.0365543	Yes	No
Pancreas	301	CTDP1	ENSG00000060069.16	18	0.000918651	0.0165357	18	0.0414109	Yes	No
Pancreas	301	KCNG2	ENSG00000178342.4	18	0.0173506	0.27761	16	0.280713	No	No
Pancreas	301	PQLC1	ENSG00000122490.18	18	0.00305366	0.0458049	15	0.0666444	No	No
Pancreas	301	HSBP1L1	ENSG00000226742.3	18	0.00028739	0.00431085	15	0.0288061	Yes	No
Pancreas	301	TXNL4A	ENSG00000141759.14	18	0.000381567	0.0057235	15	0.0305601	Yes	No
Pancreas	301	RBFA	ENSG00000101546.12	18	0.00485954	0.0680335	14	0.0858051	No	No
Pancreas	301	RBFADN	ENSG00000261126.7	18	6.27127e-05	0.000877978	14	0.0214178	Yes	No
Pancreas	301	ADNP2	ENSG00000101544.8	18	0.0171351	0.222757	13	0.227561	No	No
Pancreas	301	PARD6G	ENSG00000178184.15	18	0.000210684	0.00273889	13	0.0269602	Yes	No
Pancreas	301	CTD-3113P16.11	ENSG00000282393.1	19	0.00424084	0.0636126	15	0.0819556	No	No
Pancreas	301	PLPP2	ENSG00000141934.9	19	0.00361218	0.0541826	15	0.0738933	No	No
Pancreas	301	MIER2	ENSG00000105556.11	19	7.17084e-05	0.00107563	15	0.0221874	Yes	No
Pancreas	301	C2CD4C	ENSG00000183186.7	19	0.00401123	0.0641797	16	0.082471	No	No
Pancreas	301	SHC2	ENSG00000129946.10	19	0.00278247	0.0445195	16	0.0655085	No	No
Pancreas	301	ODF3L2	ENSG00000181781.9	19	5.74998e-05	0.000919998	16	0.0214898	Yes	No
Pancreas	301	MADCAM1	ENSG00000099866.14	19	0.00075231	0.012037	16	0.03711	Yes	No
Pancreas	301	TPGS1	ENSG00000141933.9	19	7.08861e-05	0.00113418	16	0.0222197	Yes	No
Pancreas	301	CDC34	ENSG00000099804.8	19	0.0041153	0.0699601	17	0.0874265	No	No
Pancreas	301	GZMM	ENSG00000197540.7	19	0.00042741	0.00726596	17	0.0325312	Yes	No
Pancreas	301	BSG	ENSG00000172270.18	19	0.000567549	0.00964834	17	0.0350714	Yes	No
Pancreas	301	HCN2	ENSG00000099822.2	19	0.000120834	0.00205419	17	0.0253572	Yes	No
Pancreas	301	POLRMT	ENSG00000099821.13	19	0.000484887	0.00824308	17	0.0338755	Yes	No
Pancreas	301	FGF22	ENSG00000070388.11	19	6.55695e-05	0.00111468	17	0.0222102	Yes	No
Pancreas	301	RNF126	ENSG00000070423.17	19	9.49351e-05	0.00170883	18	0.0242723	Yes	No
Pancreas	301	FSTL3	ENSG00000070404.9	19	0.000608433	0.0109518	18	0.0361061	Yes	No
Pancreas	301	PALM	ENSG00000099864.17	19	1.8391e-05	0.00034943	19	0.0196147	Yes	No
Pancreas	301	MISP	ENSG00000099812.8	19	0.00611148	0.116118	19	0.127934	No	No
Pancreas	301	AC006273.4	ENSG00000272473.1	19	0.000459613	0.00873264	19	0.0343455	Yes	No
Pancreas	301	LINC01836	ENSG00000267530.2	19	0.00014876	0.00282645	19	0.0270271	Yes	No
Pancreas	301	PTBP1	ENSG00000011304.19	19	0.00115767	0.0219958	19	0.0465164	Yes	No
Pancreas	301	AZU1	ENSG00000172232.9	19	0.000427374	0.0081201	19	0.0337243	Yes	No
Pancreas	301	PRTN3	ENSG00000196415.9	19	3.58082e-05	0.000716165	20	0.0209934	Yes	No
Pancreas	301	ELANE	ENSG00000197561.6	19	0.00464682	0.0929365	20	0.107487	No	No
Pancreas	301	CFD	ENSG00000197766.7	19	0.000666675	0.0133335	20	0.0384218	Yes	No
Pancreas	301	MED16	ENSG00000175221.14	19	0.00104857	0.0209714	20	0.0457228	Yes	No
Pancreas	301	R3HDM4	ENSG00000198858.9	19	0.000832058	0.0166412	20	0.0415174	Yes	No
Pancreas	301	KISS1R	ENSG00000116014.9	19	0.000159271	0.00318542	20	0.0274717	Yes	No
Pancreas	301	ARID3A	ENSG00000116017.10	19	0.0010573	0.0222034	21	0.046723	Yes	No
Pancreas	301	WDR18	ENSG00000065268.10	19	2.34644e-05	0.000492752	21	0.0201304	Yes	No
Pancreas	301	GRIN3B	ENSG00000116032.5	19	7.7102e-05	0.00161914	21	0.0242723	Yes	No
Pancreas	301	TMEM259	ENSG00000182087.12	19	0.000465348	0.00977232	21	0.0350714	Yes	No
Pancreas	301	CNN2	ENSG00000064666.14	19	0.000251419	0.00553122	22	0.0303467	Yes	No
Pancreas	301	ABCA7	ENSG00000064687.12	19	3.23776e-05	0.000712307	22	0.0209934	Yes	No
Pancreas	301	ARHGAP45	ENSG00000180448.10	19	0.000854342	0.0187955	22	0.0437468	Yes	No
Pancreas	301	POLR2E	ENSG00000099817.11	19	1.76498e-05	0.000388295	22	0.0198884	Yes	No
Pancreas	301	GPX4	ENSG00000167468.16	19	0.00185812	0.0408785	22	0.062599	No	No
Pancreas	301	SBNO2	ENSG00000064932.15	19	9.22427e-05	0.00212158	23	0.0255199	Yes	No
Pancreas	301	STK11	ENSG00000118046.14	19	0.00126134	0.0290108	23	0.0525933	No	No
Pancreas	301	CBARP	ENSG00000099625.12	19	0.00345442	0.0794517	23	0.0955499	No	No
Pancreas	301	ATP5D	ENSG00000099624.7	19	0.000265121	0.00609779	23	0.0311452	Yes	No
Pancreas	301	MIDN	ENSG00000167470.12	19	0.000385452	0.0088654	23	0.0344989	Yes	No
Pancreas	301	CIRBP	ENSG00000099622.13	19	0.000104916	0.00241307	23	0.0261973	Yes	No
Pancreas	301	C19orf24	ENSG00000228300.13	19	7.71627e-05	0.00177474	23	0.0244437	Yes	No
Pancreas	301	MUM1	ENSG00000160953.15	19	0.00081771	0.0188073	23	0.0437628	Yes	No
Pancreas	301	NDUFS7	ENSG00000115286.19	19	0.000108372	0.00249257	23	0.0263467	Yes	No
Pancreas	301	GAMT	ENSG00000130005.12	19	0.000216086	0.00496998	23	0.0299123	Yes	No
Pancreas	301	DAZAP1	ENSG00000071626.16	19	0.00288383	0.0692119	24	0.0867316	No	No
Pancreas	301	RPS15	ENSG00000115268.9	19	0.00137668	0.0316636	23	0.0548365	No	No
Pancreas	301	CTB-25B13.5	ENSG00000268798.1	19	0.000291908	0.00671389	23	0.0318364	Yes	No
Pancreas	301	APC2	ENSG00000115266.11	19	0.000235004	0.00564011	24	0.0304482	Yes	No
Pancreas	301	C19orf25	ENSG00000119559.15	19	0.00146367	0.035128	24	0.0578654	No	No
Pancreas	301	PCSK4	ENSG00000115257.15	19	0.00069891	0.0167738	24	0.0416878	Yes	No
Pancreas	301	REEP6	ENSG00000115255.10	19	0.000275539	0.00661293	24	0.0317395	Yes	No
Pancreas	301	ADAMTSL5	ENSG00000185761.10	19	0.00206692	0.049606	24	0.0699756	No	No
Pancreas	301	MEX3D	ENSG00000181588.16	19	0.000591431	0.0141944	24	0.0392955	Yes	No
Pancreas	301	MBD3	ENSG00000071655.17	19	0.00266081	0.0638594	24	0.0821796	No	No
Pancreas	301	UQCR11	ENSG00000127540.11	19	0.000247817	0.0056998	23	0.030532	Yes	No
Pancreas	301	TCF3	ENSG00000071564.14	19	0.000424482	0.0101876	24	0.035392	Yes	No
Pancreas	301	ATP8B3	ENSG00000130270.16	19	0.000127713	0.00280968	22	0.0270271	Yes	No
Pancreas	301	REXO1	ENSG00000079313.13	19	0.000552701	0.0121594	22	0.0372695	Yes	No
Pancreas	301	KLF16	ENSG00000129911.8	19	0.000205315	0.00451692	22	0.0291018	Yes	No
Pancreas	301	CTB-31O20.2	ENSG00000261526.2	19	0.0008204	0.0180488	22	0.0429559	Yes	No
Pancreas	301	ABHD17A	ENSG00000129968.15	19	0.00476382	0.104804	22	0.117893	No	No
Pancreas	301	SCAMP4	ENSG00000227500.9	19	0.000765333	0.0168373	22	0.0417618	Yes	No
Pancreas	301	ADAT3	ENSG00000213638.5	19	0.00158961	0.0349715	22	0.0577201	No	No
Pancreas	301	CSNK1G2	ENSG00000133275.15	19	0.00145557	0.0320226	22	0.0551716	No	No
Pancreas	301	BTBD2	ENSG00000133243.8	19	0.00108588	0.0249753	23	0.0492139	Yes	No
Pancreas	301	MKNK2	ENSG00000099875.14	19	0.00139977	0.0307949	22	0.05407	No	No
Pancreas	301	MOB3A	ENSG00000172081.13	19	0.000984285	0.0216543	22	0.0462778	Yes	No
Pancreas	301	IZUMO4	ENSG00000099840.13	19	9.04591e-06	0.00019901	22	0.0182303	Yes	No
Pancreas	301	AP3D1	ENSG00000065000.15	19	0.00063525	0.0146108	23	0.0397195	Yes	No
Pancreas	301	DOT1L	ENSG00000104885.17	19	0.000267396	0.00615012	23	0.0311816	Yes	No
Pancreas	301	PLEKHJ1	ENSG00000104886.11	19	0.00179327	0.039452	22	0.0615847	No	No
Pancreas	301	SF3A2	ENSG00000104897.9	19	3.79912e-05	0.000835805	22	0.0213406	Yes	No
Pancreas	301	AMH	ENSG00000104899.7	19	8.65328e-06	0.000190372	22	0.0182303	Yes	No
Pancreas	301	JSRP1	ENSG00000167476.10	19	0.000179331	0.00412462	23	0.0285857	Yes	No
Pancreas	301	OAZ1	ENSG00000104904.12	19	0.000925389	0.0212839	23	0.0460249	Yes	No
Pancreas	301	C19orf35	ENSG00000188305.5	19	0.000827895	0.0190416	23	0.0439921	Yes	No
Pancreas	301	LINGO3	ENSG00000220008.3	19	0.000642131	0.014769	23	0.0399143	Yes	No
Pancreas	301	LSM7	ENSG00000130332.14	19	0.000306152	0.0070415	23	0.0322143	Yes	No
Pancreas	301	SPPL2B	ENSG00000005206.16	19	0.000383265	0.00881509	23	0.0344132	Yes	No
Pancreas	301	TMPRSS9	ENSG00000178297.12	19	5.01178e-05	0.00120283	24	0.0226485	Yes	No
Pancreas	301	TIMM13	ENSG00000099800.7	19	4.65453e-05	0.00111709	24	0.0222102	Yes	No
Pancreas	301	LMNB2	ENSG00000176619.12	19	0.000321914	0.00772592	24	0.0332087	Yes	No
Pancreas	301	GADD45B	ENSG00000099860.8	19	0.00035417	0.00850007	24	0.0340815	Yes	No
Pancreas	301	GNG7	ENSG00000176533.12	19	0.00065284	0.016321	25	0.041234	Yes	No
Pancreas	301	DIRAS1	ENSG00000176490.4	19	0.00202611	0.0486267	24	0.0690635	No	No
Pancreas	301	SLC39A3	ENSG00000141873.10	19	0.000651029	0.0156247	24	0.0406826	Yes	No
Pancreas	301	SGTA	ENSG00000104969.9	19	0.00129801	0.0311522	24	0.0543605	No	No
Pancreas	301	THOP1	ENSG00000172009.14	19	0.00237458	0.05699	24	0.0761942	No	No
Pancreas	301	ZNF554	ENSG00000172006.11	19	0.00116456	0.0279493	24	0.0517113	No	No
Pancreas	301	ZNF555	ENSG00000186300.11	19	0.00296289	0.0711093	24	0.0884834	No	No
Pancreas	301	ZNF556	ENSG00000172000.7	19	0.000938043	0.022513	24	0.0470426	Yes	No
Pancreas	301	ZNF57	ENSG00000171970.12	19	0.000104883	0.0025172	24	0.0263903	Yes	No
Pancreas	301	ZNF77	ENSG00000175691.8	19	0.00282217	0.0677321	24	0.0855385	No	No
Pancreas	301	TLE6	ENSG00000104953.19	19	0.00042442	0.0101861	24	0.035392	Yes	No
Pancreas	301	TLE2	ENSG00000065717.14	19	1.83608e-06	4.4066e-05	24	0.0172144	Yes	No
Pancreas	301	AES	ENSG00000104964.14	19	0.000425959	0.00979705	23	0.0350714	Yes	No
Pancreas	301	GNA11	ENSG00000088256.8	19	0.00217503	0.0500257	23	0.0703245	No	No
Pancreas	301	GNA15	ENSG00000060558.3	19	0.000272972	0.00655134	24	0.0316495	Yes	No
Pancreas	301	S1PR4	ENSG00000125910.5	19	1.58179e-08	3.63812e-07	23	0.00391685	Yes	Yes
Pancreas	301	NCLN	ENSG00000125912.10	19	0.000561606	0.0134785	24	0.0385414	Yes	No
Pancreas	301	CELF5	ENSG00000161082.12	19	0.00235663	0.0565591	24	0.0757909	No	No
Pancreas	301	NFIC	ENSG00000141905.17	19	0.00381869	0.0954672	25	0.109653	No	No
Pancreas	301	SMIM24	ENSG00000095932.6	19	3.17375e-05	0.000729962	23	0.0211465	Yes	No
Pancreas	301	DOHH	ENSG00000129932.7	19	4.90635e-05	0.00112846	23	0.0222102	Yes	No
Pancreas	301	FZR1	ENSG00000105325.13	19	0.000729132	0.01677	23	0.0416861	Yes	No
Pancreas	301	MFSD12	ENSG00000161091.12	19	1.49433e-05	0.000343695	23	0.0196147	Yes	No
Pancreas	301	C19orf71	ENSG00000183397.5	19	7.05153e-05	0.00155134	22	0.0241627	Yes	No
Pancreas	301	HMG20B	ENSG00000064961.18	19	0.00212993	0.0468584	22	0.0675621	No	No
Pancreas	301	GIPC3	ENSG00000179855.5	19	0.000554023	0.0121885	22	0.0373052	Yes	No
Pancreas	301	TBXA2R	ENSG00000006638.11	19	0.000724896	0.0159477	22	0.0409497	Yes	No
Pancreas	301	CACTIN	ENSG00000105298.13	19	0.00441604	0.0971529	22	0.111177	No	No
Pancreas	301	PIP5K1C	ENSG00000186111.9	19	0.00408695	0.0939999	23	0.108459	No	No
Pancreas	301	TJP3	ENSG00000105289.14	19	0.000379584	0.00835084	22	0.0339197	Yes	No
Pancreas	301	APBA3	ENSG00000011132.11	19	7.52589e-06	0.00016557	22	0.0182303	Yes	No
Pancreas	301	MRPL54	ENSG00000183617.4	19	1.13421e-05	0.000249527	22	0.0186698	Yes	No
Pancreas	301	MATK	ENSG00000007264.14	19	0.000142006	0.00312413	22	0.0272555	Yes	No
Pancreas	301	ZFR2	ENSG00000105278.10	19	0.00197276	0.0453735	23	0.0662298	No	No
Pancreas	301	ATCAY	ENSG00000167654.17	19	0.000536644	0.0123428	23	0.0373954	Yes	No
Pancreas	301	NMRK2	ENSG00000077009.13	19	0.000252942	0.00556471	22	0.0303737	Yes	No
Pancreas	301	DAPK3	ENSG00000167657.13	19	0.0010264	0.0225809	22	0.0470862	Yes	No
Pancreas	301	EEF2	ENSG00000167658.15	19	0.00185063	0.0407139	22	0.0624743	No	No
Pancreas	301	PIAS4	ENSG00000105229.6	19	0.000406245	0.00934362	23	0.0348729	Yes	No
Pancreas	301	ZBTB7A	ENSG00000178951.8	19	0.000246489	0.00542276	22	0.0302838	Yes	No
Pancreas	301	MAP2K2	ENSG00000126934.13	19	0.00175171	0.0385377	22	0.0608425	No	No
Pancreas	301	CREB3L3	ENSG00000060566.13	19	0.000565363	0.012438	22	0.0374612	Yes	No
Pancreas	301	SIRT6	ENSG00000077463.14	19	0.00355892	0.0747373	21	0.0914179	No	No
Pancreas	301	ANKRD24	ENSG00000089847.12	19	0.000520117	0.0114426	22	0.0364725	Yes	No
Pancreas	301	EBI3	ENSG00000105246.5	19	0.000151652	0.00318469	21	0.0274717	Yes	No
Pancreas	301	CCDC94	ENSG00000105248.15	19	0.000764852	0.0160619	21	0.0410479	Yes	No
Pancreas	301	TMIGD2	ENSG00000167664.8	19	0.00440135	0.0924284	21	0.107067	No	No
Pancreas	301	FSD1	ENSG00000105255.10	19	0.0005778	0.0121338	21	0.0372513	Yes	No
Pancreas	301	STAP2	ENSG00000178078.11	19	0.00285397	0.0599335	21	0.0787593	No	No
Pancreas	301	MPND	ENSG00000008382.15	19	0.00212105	0.044542	21	0.0655279	No	No
Pancreas	301	SH3GL1	ENSG00000141985.9	19	0.00041611	0.00915442	22	0.0347571	Yes	No
Pancreas	301	CHAF1A	ENSG00000167670.15	19	0.000594575	0.0130807	22	0.038242	Yes	No
Pancreas	301	UBXN6	ENSG00000167671.11	19	0.00129669	0.0272305	21	0.051139	No	No
Pancreas	301	CTB-50L17.10	ENSG00000167674.14	19	0.000152002	0.00334405	22	0.0277203	Yes	No
Pancreas	301	PLIN4	ENSG00000167676.4	19	4.46542e-05	0.000982391	22	0.0217115	Yes	No
Pancreas	301	PLIN5	ENSG00000214456.8	19	9.61766e-05	0.00211588	22	0.0255199	Yes	No
Pancreas	301	LRG1	ENSG00000171236.9	19	0.000130822	0.00287809	22	0.0270282	Yes	No
Pancreas	301	SEMA6B	ENSG00000167680.15	19	0.000621129	0.0136648	22	0.0387026	Yes	No
Pancreas	301	TNFAIP8L1	ENSG00000185361.8	19	0.00237947	0.049969	21	0.0702773	No	No
Pancreas	301	MYDGF	ENSG00000074842.7	19	0.000282217	0.00592655	21	0.0308387	Yes	No
Pancreas	301	DPP9	ENSG00000142002.16	19	0.000324852	0.00682189	21	0.0319956	Yes	No
Pancreas	301	MIR7-3HG	ENSG00000176840.11	19	0.00218973	0.0459843	21	0.0667717	No	No
Pancreas	301	FEM1A	ENSG00000141965.4	19	0.000835642	0.0175485	21	0.0424929	Yes	No
Pancreas	301	TICAM1	ENSG00000127666.9	19	0.00141645	0.0297455	21	0.0532445	No	No
Pancreas	301	PLIN3	ENSG00000105355.8	19	0.00105642	0.0221848	21	0.0467113	Yes	No
Pancreas	301	ARRDC5	ENSG00000205784.2	19	0.000295538	0.00620629	21	0.0311816	Yes	No
Pancreas	301	UHRF1	ENSG00000276043.4	19	4.37495e-05	0.00091874	21	0.0214898	Yes	No
Pancreas	301	KDM4B	ENSG00000127663.14	19	0.000376335	0.00827937	22	0.0338755	Yes	No
Pancreas	301	PTPRS	ENSG00000105426.16	19	6.84051e-05	0.00150491	22	0.024049	Yes	No
Pancreas	301	TINCR	ENSG00000223573.6	19	0.00425169	0.0850338	20	0.100495	No	No
Pancreas	301	SAFB2	ENSG00000130254.11	19	0.00797363	0.167446	21	0.175064	No	No
Pancreas	301	SAFB	ENSG00000160633.12	19	0.00567616	0.119199	21	0.130621	No	No
Pancreas	301	RPL36	ENSG00000130255.12	19	0.000365035	0.00766573	21	0.0331947	Yes	No
Pancreas	301	C19orf70	ENSG00000174917.8	19	9.77725e-06	0.000205322	21	0.0182303	Yes	No
Pancreas	301	HSD11B1L	ENSG00000167733.13	19	6.61923e-05	0.00139004	21	0.0235424	Yes	No
Pancreas	301	LONP1	ENSG00000196365.11	19	0.000214578	0.00450613	21	0.0291018	Yes	No
Pancreas	301	PRR22	ENSG00000212123.3	19	3.80646e-05	0.000799357	21	0.0212231	Yes	No
Pancreas	301	DUS3L	ENSG00000141994.15	19	0.000518851	0.0108959	21	0.0360705	Yes	No
Pancreas	301	NRTN	ENSG00000171119.2	19	0.000609737	0.0128045	21	0.0379186	Yes	No
Pancreas	301	FUT6	ENSG00000156413.13	19	0.00113967	0.0239331	21	0.0483123	Yes	No
Pancreas	301	FUT3	ENSG00000171124.12	19	0.00043968	0.00923329	21	0.0347571	Yes	No
Pancreas	301	NDUFA11	ENSG00000174886.12	19	0.000721275	0.0151468	21	0.040258	Yes	No
Pancreas	301	VMAC	ENSG00000187650.3	19	0.000669849	0.0140668	21	0.0391488	Yes	No
Pancreas	301	CAPS	ENSG00000105519.15	19	0.000669296	0.0140552	21	0.0391433	Yes	No
Pancreas	301	RANBP3	ENSG00000031823.14	19	0.000981409	0.021591	22	0.046228	Yes	No
Pancreas	301	RFX2	ENSG00000087903.12	19	4.72237e-05	0.00113337	24	0.0222197	Yes	No
Pancreas	301	ACSBG2	ENSG00000130377.13	19	0.00100999	0.0222198	22	0.0467395	Yes	No
Pancreas	301	MLLT1	ENSG00000130382.8	19	0.00095104	0.0218739	23	0.0463849	Yes	No
Pancreas	301	CLPP	ENSG00000125656.8	19	0.00190217	0.0418478	22	0.0633379	No	No
Pancreas	301	ALKBH7	ENSG00000125652.7	19	0.000653097	0.0143681	22	0.0394738	Yes	No
Pancreas	301	PSPN	ENSG00000125650.4	19	0.00103037	0.0226682	22	0.0471552	Yes	No
Pancreas	301	GTF2F1	ENSG00000125651.13	19	0.00103521	0.0227747	22	0.0472643	Yes	No
Pancreas	301	KHSRP	ENSG00000088247.17	19	0.000614377	0.0135163	22	0.0385775	Yes	No
Pancreas	301	SLC25A41	ENSG00000181240.13	19	0.000219376	0.00482628	22	0.0296247	Yes	No
Pancreas	301	SLC25A23	ENSG00000125648.14	19	6.50213e-06	0.000143047	22	0.0182303	Yes	No
Pancreas	301	CRB3	ENSG00000130545.15	19	0.00148304	0.0326268	22	0.0557702	No	No
Pancreas	301	DENND1C	ENSG00000205744.9	19	0.000818483	0.0180066	22	0.0428856	Yes	No
Pancreas	301	TUBB4A	ENSG00000104833.11	19	0.000410405	0.00902892	22	0.0346552	Yes	No
Pancreas	301	TNFSF9	ENSG00000125657.4	19	0.00107445	0.0225634	21	0.0470687	Yes	No
Pancreas	301	TNFSF14	ENSG00000125735.10	19	0.002527	0.058121	23	0.0771604	No	No
Pancreas	301	C3	ENSG00000125730.16	19	9.17669e-05	0.0022024	24	0.0257933	Yes	No
Pancreas	301	GPR108	ENSG00000125734.15	19	0.00114546	0.0263455	23	0.0503659	No	No
Pancreas	301	TRIP10	ENSG00000125733.17	19	0.000944024	0.0226566	24	0.047154	Yes	No
Pancreas	301	SH2D3A	ENSG00000125731.12	19	0.00174764	0.0419434	24	0.0633942	No	No
Pancreas	301	VAV1	ENSG00000141968.7	19	0.000569978	0.0142494	25	0.0393782	Yes	No
Pancreas	301	ADGRE1	ENSG00000174837.14	19	0.00167734	0.0402562	24	0.0621568	No	No
Pancreas	301	ZNF557	ENSG00000130544.11	19	0.000631564	0.0157891	25	0.0408624	Yes	No
Pancreas	301	INSR	ENSG00000171105.13	19	0.00148224	0.0415028	28	0.0630645	No	No
Pancreas	301	CTB-133G6.1	ENSG00000263264.1	19	0.000201245	0.00523237	26	0.0300639	Yes	No
Pancreas	301	ARHGEF18	ENSG00000104880.17	19	0.00281698	0.0760585	27	0.0926221	No	No
Pancreas	301	PEX11G	ENSG00000104883.7	19	1.60803e-05	0.000418089	26	0.0201037	Yes	No
Pancreas	301	C19orf45	ENSG00000198723.10	19	0.000246797	0.00641672	26	0.0314275	Yes	No
Pancreas	301	ZNF358	ENSG00000198816.6	19	0.00046194	0.0120104	26	0.0370667	Yes	No
Pancreas	301	MCOLN1	ENSG00000090674.15	19	0.00151878	0.0394884	26	0.0616054	No	No
Pancreas	301	PNPLA6	ENSG00000032444.15	19	0.000125419	0.0032609	26	0.0275706	Yes	No
Pancreas	301	CAMSAP3	ENSG00000076826.9	19	0.000238109	0.00619084	26	0.0311816	Yes	No
Pancreas	301	XAB2	ENSG00000076924.11	19	0.00213851	0.0556012	26	0.0750656	No	No
Pancreas	301	PET100	ENSG00000229833.9	19	0.00221764	0.0554411	25	0.0749186	No	No
Pancreas	301	PCP2	ENSG00000174788.9	19	5.56546e-05	0.00139136	25	0.0235424	Yes	No
Pancreas	301	STXBP2	ENSG00000076944.15	19	0.000567907	0.0141977	25	0.0392955	Yes	No
Pancreas	301	RETN	ENSG00000104918.7	19	0.000819811	0.0204953	25	0.0452496	Yes	No
Pancreas	301	MCEMP1	ENSG00000183019.7	19	1.4688e-05	0.000367201	25	0.0196662	Yes	No
Pancreas	301	TRAPPC5	ENSG00000181029.8	19	2.21027e-05	0.000552568	25	0.0202317	Yes	No
Pancreas	301	FCER2	ENSG00000104921.14	19	0.00274372	0.0685929	25	0.0862571	No	No
Pancreas	301	CLEC4G	ENSG00000182566.13	19	0.00152301	0.0380753	25	0.0604831	No	No
Pancreas	301	CD209	ENSG00000090659.17	19	0.000154164	0.00385411	25	0.0285093	Yes	No
Pancreas	301	EVI5L	ENSG00000142459.8	19	0.000458901	0.0110136	24	0.0361299	Yes	No
Pancreas	301	PRR36	ENSG00000183248.11	19	0.0017785	0.0426839	24	0.0639829	No	No
Pancreas	301	LRRC8E	ENSG00000171017.10	19	0.00438383	0.105212	24	0.118245	No	No
Pancreas	301	MAP2K7	ENSG00000076984.17	19	0.0106452	0.255485	24	0.259065	No	No
Pancreas	301	TGFBR3L	ENSG00000260001.6	19	0.000270195	0.00648469	24	0.0315875	Yes	No
Pancreas	301	SNAPC2	ENSG00000104976.11	19	0.000634187	0.0152205	24	0.0403342	Yes	No
Pancreas	301	CTXN1	ENSG00000178531.5	19	0.00183458	0.0440298	24	0.065084	No	No
Pancreas	301	TIMM44	ENSG00000104980.7	19	0.000164251	0.00394203	24	0.0285131	Yes	No
Pancreas	301	ELAVL1	ENSG00000066044.14	19	0.00164434	0.0411085	25	0.0627723	No	No
Pancreas	301	CTD-2325M2.1	ENSG00000267939.1	19	9.77155e-05	0.00234517	24	0.0260663	Yes	No
Pancreas	301	CERS4	ENSG00000090661.11	19	0.000490272	0.0122568	25	0.037357	Yes	No
Pancreas	301	CD320	ENSG00000167775.10	19	0.000982012	0.0235683	24	0.0479733	Yes	No
Pancreas	301	NDUFA7	ENSG00000267855.5	19	0.00214286	0.0514286	24	0.0715729	No	No
Pancreas	301	RPS28	ENSG00000233927.4	19	0.00138304	0.033193	24	0.056304	No	No
Pancreas	301	KANK3	ENSG00000186994.11	19	0.000214372	0.00514493	24	0.0300002	Yes	No
Pancreas	301	ANGPTL4	ENSG00000167772.11	19	0.000563836	0.0135321	24	0.0386028	Yes	No
Pancreas	301	RAB11B	ENSG00000185236.11	19	0.000392764	0.00942634	24	0.034936	Yes	No
Pancreas	301	MARCH2	ENSG00000099785.10	19	0.000594856	0.0142765	24	0.0394047	Yes	No
Pancreas	301	HNRNPM	ENSG00000099783.11	19	0.00051975	0.012474	24	0.0374885	Yes	No
Pancreas	301	PRAM1	ENSG00000133246.11	19	0.000209125	0.00501899	24	0.0299537	Yes	No
Pancreas	301	ZNF414	ENSG00000133250.13	19	0.000873957	0.020975	24	0.0457228	Yes	No
Pancreas	301	MYO1F	ENSG00000142347.16	19	0.00707281	0.17682	25	0.18378	No	No
Pancreas	301	ADAMTS10	ENSG00000142303.13	19	6.03829e-05	0.00144919	24	0.0238101	Yes	No
Pancreas	301	ZNF558	ENSG00000167785.8	19	0.000678143	0.0149191	22	0.0400192	Yes	No
Pancreas	301	MBD3L1	ENSG00000170948.3	19	0.00212093	0.0466605	22	0.067409	No	No
Pancreas	301	ZNF317	ENSG00000130803.14	19	0.00383821	0.0844407	22	0.0999491	No	No
Pancreas	301	OR7D2	ENSG00000188000.3	19	0.000788702	0.0165628	21	0.0414373	Yes	No
Pancreas	301	ZNF699	ENSG00000196110.7	19	3.80785e-05	0.000799649	21	0.0212231	Yes	No
Pancreas	301	ZNF559	ENSG00000188321.13	19	0.000802139	0.0168449	21	0.0417684	Yes	No
Pancreas	301	ZNF177	ENSG00000188629.11	19	0.000456014	0.00957629	21	0.0349828	Yes	No
Pancreas	301	ZNF266	ENSG00000174652.17	19	0.000123868	0.00247735	20	0.0263179	Yes	No
Pancreas	301	ZNF426	ENSG00000130818.11	19	0.00502579	0.100516	20	0.114163	No	No
Pancreas	301	CTC-543D15.8	ENSG00000278611.1	19	0.000133432	0.00266864	20	0.0266863	Yes	No
Pancreas	301	ZNF121	ENSG00000197961.11	19	0.000397761	0.00835297	21	0.0339197	Yes	No
Pancreas	301	ZNF561	ENSG00000171469.10	19	0.0029917	0.0628256	21	0.0812618	No	No
Pancreas	301	ZNF562	ENSG00000171466.9	19	0.00139313	0.0292557	21	0.0527956	No	No
Pancreas	301	CTD-3116E22.7	ENSG00000267612.1	19	0.00496797	0.0993594	20	0.113131	No	No
Pancreas	301	ZNF846	ENSG00000196605.7	19	0.000793722	0.0166682	21	0.0415482	Yes	No
Pancreas	301	FBXL12	ENSG00000127452.8	19	0.000583099	0.011662	20	0.0367664	Yes	No
Pancreas	301	UBL5	ENSG00000198258.10	19	0.00161505	0.032301	20	0.0554603	No	No
Pancreas	301	PIN1	ENSG00000127445.13	19	0.00156196	0.0312392	20	0.054423	No	No
Pancreas	301	OLFM2	ENSG00000105088.8	19	0.00512999	0.1026	20	0.115921	No	No
Pancreas	301	COL5A3	ENSG00000080573.6	19	0.000207995	0.0039519	19	0.0285238	Yes	No
Pancreas	301	C19orf66	ENSG00000130813.17	19	0.000291071	0.00523928	18	0.0300639	Yes	No
Pancreas	301	ANGPTL6	ENSG00000130812.10	19	0.000200138	0.00360249	18	0.0280566	Yes	No
Pancreas	301	PPAN	ENSG00000130810.19	19	0.00106536	0.0191766	18	0.0440612	Yes	No
Pancreas	301	P2RY11	ENSG00000244165.1	19	0.0003044	0.00547919	18	0.0303294	Yes	No
Pancreas	301	EIF3G	ENSG00000130811.11	19	0.00346082	0.0622947	18	0.0808026	No	No
Pancreas	301	DNMT1	ENSG00000130816.14	19	0.000612003	0.0116281	19	0.0367561	Yes	No
Pancreas	301	S1PR2	ENSG00000267534.2	19	0.00264147	0.0475464	18	0.0680979	No	No
Pancreas	301	MRPL4	ENSG00000105364.13	19	0.00017425	0.00313651	18	0.027296	Yes	No
Pancreas	301	ICAM1	ENSG00000090339.8	19	0.000291832	0.00525297	18	0.0300867	Yes	No
Pancreas	301	ICAM5	ENSG00000105376.4	19	0.00144083	0.025935	18	0.0499971	Yes	No
Pancreas	301	ZGLP1	ENSG00000220201.7	19	0.00015335	0.0027603	18	0.0269605	Yes	No
Pancreas	301	FDX2	ENSG00000267673.6	19	0.0021493	0.0386875	18	0.0609401	No	No
Pancreas	301	RAVER1	ENSG00000161847.13	19	0.00611543	0.116193	19	0.127987	No	No
Pancreas	301	ICAM3	ENSG00000076662.9	19	0.00219869	0.0395764	18	0.0616838	No	No
Pancreas	301	TYK2	ENSG00000105397.13	19	0.000513231	0.00923815	18	0.0347571	Yes	No
Pancreas	301	CDC37	ENSG00000105401.8	19	0.013096	0.235729	18	0.239976	No	No
Pancreas	301	PDE4A	ENSG00000065989.15	19	0.00214457	0.0386022	18	0.0609046	No	No
Pancreas	301	KEAP1	ENSG00000079999.13	19	0.00167643	0.0301757	18	0.0535691	No	No
Pancreas	301	S1PR5	ENSG00000180739.13	19	0.000915619	0.0155655	17	0.0406468	Yes	No
Pancreas	301	ATG4D	ENSG00000130734.9	19	0.00227814	0.0387283	17	0.0609565	No	No
Pancreas	301	KRI1	ENSG00000129347.19	19	0.000658448	0.0111936	17	0.0362951	Yes	No
Pancreas	301	CDKN2D	ENSG00000129355.6	19	0.0010952	0.0186183	17	0.0435977	Yes	No
Pancreas	301	AP1M2	ENSG00000129354.11	19	0.000403574	0.00686075	17	0.0320104	Yes	No
Pancreas	301	SLC44A2	ENSG00000129353.14	19	0.000602341	0.0102398	17	0.0354479	Yes	No
Pancreas	301	ILF3-AS1	ENSG00000267100.1	19	0.000743433	0.0126384	17	0.0377003	Yes	No
Pancreas	301	ILF3	ENSG00000129351.17	19	0.00298407	0.0507292	17	0.0709241	No	No
Pancreas	301	QTRT1	ENSG00000213339.8	19	0.000507695	0.00863081	17	0.0342297	Yes	No
Pancreas	301	DNM2	ENSG00000079805.16	19	0.00137021	0.0246638	18	0.0489217	Yes	No
Pancreas	301	TMED1	ENSG00000099203.6	19	0.000465348	0.00791092	17	0.033489	Yes	No
Pancreas	301	C19orf38	ENSG00000214212.8	19	0.00538891	0.0916114	17	0.106389	No	No
Pancreas	301	CARM1	ENSG00000142453.11	19	0.00601936	0.108349	18	0.121008	No	No
Pancreas	301	YIPF2	ENSG00000130733.10	19	0.000435127	0.00739717	17	0.0327249	Yes	No
Pancreas	301	TIMM29	ENSG00000142444.6	19	0.000331547	0.00563631	17	0.0304482	Yes	No
Pancreas	301	SMARCA4	ENSG00000127616.17	19	0.000845993	0.0143819	17	0.0394904	Yes	No
Pancreas	301	LDLR	ENSG00000130164.13	19	0.000500052	0.00800083	16	0.0336423	Yes	No
Pancreas	301	SPC24	ENSG00000161888.11	19	0.0012276	0.0196416	16	0.044468	Yes	No
Pancreas	301	KANK2	ENSG00000197256.10	19	0.00729835	0.116774	16	0.128483	No	No
Pancreas	301	DOCK6	ENSG00000130158.13	19	1.79757e-05	0.000287612	16	0.0187434	Yes	No
Pancreas	301	ANGPTL8	ENSG00000130173.13	19	0.00145017	0.0217526	15	0.0463214	Yes	No
Pancreas	301	RAB3D	ENSG00000105514.7	19	0.00143242	0.0229187	16	0.0473723	Yes	No
Pancreas	301	TMEM205	ENSG00000105518.13	19	0.00152379	0.0228568	15	0.0473538	Yes	No
Pancreas	301	CCDC159	ENSG00000183401.11	19	0.000936026	0.0140404	15	0.0391148	Yes	No
Pancreas	301	PLPPR2	ENSG00000105520.10	19	0.00061957	0.00929356	15	0.0348022	Yes	No
Pancreas	301	SWSAP1	ENSG00000173928.2	19	0.00944394	0.141659	15	0.151057	No	No
Pancreas	301	EPOR	ENSG00000187266.13	19	0.00112809	0.0169213	15	0.0418299	Yes	No
Pancreas	301	RGL3	ENSG00000205517.12	19	0.00258006	0.041281	16	0.0628633	No	No
Pancreas	301	CCDC151	ENSG00000198003.11	19	0.00261728	0.0418764	16	0.0633436	No	No
Pancreas	301	PRKCSH	ENSG00000130175.9	19	0.000399707	0.00639531	16	0.0313645	Yes	No
Pancreas	301	ZNF653	ENSG00000161914.9	19	0.00232535	0.0395309	17	0.061638	No	No
Pancreas	301	ECSIT	ENSG00000130159.13	19	0.00314981	0.0535467	17	0.0733583	No	No
Pancreas	301	CNN1	ENSG00000130176.7	19	0.00268544	0.042967	16	0.0642389	No	No
Pancreas	301	ELOF1	ENSG00000130165.10	19	3.03683e-05	0.000485893	16	0.0201037	Yes	No
Pancreas	301	ZNF627	ENSG00000198551.9	19	0.00108543	0.0184523	17	0.0434299	Yes	No
Pancreas	301	ACP5	ENSG00000102575.10	19	0.00214193	0.0342709	16	0.0571743	No	No
Pancreas	301	ZNF823	ENSG00000197933.12	19	0.00290931	0.046549	16	0.0673158	No	No
Pancreas	301	ZNF441	ENSG00000197044.10	19	0.000310151	0.00465226	15	0.0293594	Yes	No
Pancreas	301	ZNF491	ENSG00000177599.12	19	0.00547882	0.0821823	15	0.0979244	No	No
Pancreas	301	ZNF440	ENSG00000171295.12	19	0.00254619	0.0381929	15	0.0606018	No	No
Pancreas	301	ZNF439	ENSG00000171291.8	19	0.00286774	0.0458838	16	0.0666827	No	No
Pancreas	301	ZNF69	ENSG00000198429.9	19	0.00126908	0.0203052	16	0.045051	Yes	No
Pancreas	301	ZNF700	ENSG00000196757.7	19	0.00135988	0.0217581	16	0.0463214	Yes	No
Pancreas	301	ZNF763	ENSG00000197054.11	19	0.000615514	0.00923271	15	0.0347571	Yes	No
Pancreas	301	ZNF433	ENSG00000197647.11	19	0.00869599	0.13044	15	0.140735	No	No
Pancreas	301	ZNF878	ENSG00000257446.3	19	0.000353128	0.00529692	15	0.0301756	Yes	No
Pancreas	301	ZNF844	ENSG00000223547.9	19	0.00985034	0.147755	15	0.156654	No	No
Pancreas	301	ZNF788	ENSG00000214189.8	19	0.000301771	0.00452656	15	0.0291018	Yes	No
Pancreas	301	ZNF20	ENSG00000132010.15	19	0.0159152	0.238728	15	0.242827	No	No
Pancreas	301	ZNF625	ENSG00000257591.5	19	0.000159385	0.00223138	14	0.0258147	Yes	No
Pancreas	301	ZNF136	ENSG00000196646.11	19	0.00109083	0.0152716	14	0.0403865	Yes	No
Pancreas	301	ZNF44	ENSG00000197857.13	19	0.00111319	0.0155846	14	0.0406468	Yes	No
Pancreas	301	ZNF563	ENSG00000188868.13	19	0.000950822	0.0133115	14	0.0384218	Yes	No
Pancreas	301	ZNF442	ENSG00000198342.9	19	0.00209819	0.0293747	14	0.0529149	No	No
Pancreas	301	ZNF799	ENSG00000196466.10	19	0.00139314	0.019504	14	0.0443818	Yes	No
Pancreas	301	ZNF443	ENSG00000180855.15	19	0.00323718	0.0485577	15	0.0689946	No	No
Pancreas	301	ZNF709	ENSG00000242852.6	19	0.000243412	0.00365118	15	0.0281497	Yes	No
Pancreas	301	ZNF564	ENSG00000249709.7	19	0.0044702	0.067053	15	0.0849148	No	No
Pancreas	301	ZNF490	ENSG00000188033.9	19	0.00163707	0.0261932	16	0.0502669	No	No
Pancreas	301	ZNF791	ENSG00000173875.13	19	0.00490567	0.0784907	16	0.0947292	No	No
Pancreas	301	MAN2B1	ENSG00000104774.12	19	0.00513019	0.082083	16	0.0978425	No	No
Pancreas	301	WDR83	ENSG00000123154.11	19	0.000611854	0.00917781	15	0.0347571	Yes	No
Pancreas	301	WDR83OS	ENSG00000105583.9	19	0.00730202	0.10953	15	0.122095	No	No
Pancreas	301	DHPS	ENSG00000095059.15	19	2.66759e-06	4.00139e-05	15	0.0172144	Yes	No
Pancreas	301	CTD-2192J16.26	ENSG00000268945.1	19	0.000544836	0.00817253	15	0.0337955	Yes	No
Pancreas	301	FBXW9	ENSG00000132004.12	19	0.000385761	0.00578642	15	0.0306285	Yes	No
Pancreas	301	TNPO2	ENSG00000105576.15	19	0.0014263	0.0213944	15	0.046103	Yes	No
Pancreas	301	C19orf43	ENSG00000123144.10	19	8.754e-05	0.0013131	15	0.0232113	Yes	No
Pancreas	301	ASNA1	ENSG00000198356.11	19	0.0057629	0.0864435	15	0.101728	No	No
Pancreas	301	HOOK2	ENSG00000095066.11	19	0.00303022	0.0484836	16	0.0689408	No	No
Pancreas	301	JUNB	ENSG00000171223.5	19	0.000639249	0.00958873	15	0.0349906	Yes	No
Pancreas	301	PRDX2	ENSG00000167815.11	19	0.00124905	0.0187357	15	0.0436918	Yes	No
Pancreas	301	RNASEH2A	ENSG00000104889.5	19	0.00381264	0.0571896	15	0.0763651	No	No
Pancreas	301	RTBDN	ENSG00000132026.13	19	0.000114919	0.00172379	15	0.0242723	Yes	No
Pancreas	301	MAST1	ENSG00000105613.9	19	0.000579486	0.00869229	15	0.0342793	Yes	No
Pancreas	301	DNASE2	ENSG00000105612.8	19	5.4119e-05	0.000811785	15	0.0212573	Yes	No
Pancreas	301	GCDH	ENSG00000105607.12	19	0.000635069	0.00952604	15	0.034969	Yes	No
Pancreas	301	SYCE2	ENSG00000161860.7	19	0.00221432	0.0332148	15	0.0563145	No	No
Pancreas	301	FARSA	ENSG00000179115.10	19	0.0033465	0.0501975	15	0.0704356	No	No
Pancreas	301	CALR	ENSG00000179218.13	19	0.000555362	0.00833043	15	0.0339121	Yes	No
Pancreas	301	RAD23A	ENSG00000179262.9	19	0.00359329	0.0538994	15	0.0736784	No	No
Pancreas	301	GADD45GIP1	ENSG00000179271.2	19	0.000349414	0.00524121	15	0.0300639	Yes	No
Pancreas	301	DAND5	ENSG00000179284.5	19	0.000188828	0.00283242	15	0.0270271	Yes	No
Pancreas	301	NFIX	ENSG00000008441.16	19	0.000189617	0.00284426	15	0.0270271	Yes	No
Pancreas	301	LYL1	ENSG00000104903.4	19	0.0032819	0.0492285	15	0.0695966	No	No
Pancreas	301	TRMT1	ENSG00000104907.12	19	0.00532953	0.079943	15	0.096005	No	No
Pancreas	301	NACC1	ENSG00000160877.5	19	0.00120077	0.0180115	15	0.0428912	Yes	No
Pancreas	301	STX10	ENSG00000104915.14	19	0.000522134	0.00783201	15	0.0333874	Yes	No
Pancreas	301	IER2	ENSG00000160888.6	19	0.00135133	0.0202699	15	0.0449992	Yes	No
Pancreas	301	CACNA1A	ENSG00000141837.19	19	0.000248924	0.00472955	19	0.0294382	Yes	No
Pancreas	301	CCDC130	ENSG00000104957.13	19	0.000310472	0.00496755	16	0.0299123	Yes	No
Pancreas	301	MRI1	ENSG00000037757.13	19	1.95404e-06	3.12647e-05	16	0.0172144	Yes	No
Pancreas	301	C19orf53	ENSG00000104979.8	19	0.00262368	0.0446026	17	0.0655659	No	No
Pancreas	301	ZSWIM4	ENSG00000132003.9	19	0.00103158	0.0175368	17	0.0424745	Yes	No
Pancreas	301	CTD-3252C9.4	ENSG00000267519.5	19	0.000572487	0.00973227	17	0.0350714	Yes	No
Pancreas	301	NANOS3	ENSG00000187556.7	19	0.0036055	0.0648989	18	0.0830618	No	No
Pancreas	301	C19orf57	ENSG00000132016.11	19	0.000250933	0.00451679	18	0.0291018	Yes	No
Pancreas	301	CC2D1A	ENSG00000132024.17	19	0.00456609	0.0821896	18	0.0979244	No	No
Pancreas	301	PODNL1	ENSG00000132000.11	19	0.00097278	0.0184828	19	0.0434596	Yes	No
Pancreas	301	DCAF15	ENSG00000132017.10	19	0.000292526	0.005558	19	0.0303708	Yes	No
Pancreas	301	RFX1	ENSG00000132005.8	19	9.24865e-05	0.00184973	20	0.024923	Yes	No
Pancreas	301	IL27RA	ENSG00000104998.3	19	0.000489275	0.00978549	20	0.0350714	Yes	No
Pancreas	301	PALM3	ENSG00000187867.8	19	0.000451594	0.00903188	20	0.0346552	Yes	No
Pancreas	301	MISP3	ENSG00000141854.9	19	0.000551564	0.0110313	20	0.0361472	Yes	No
Pancreas	301	C19orf67	ENSG00000188032.9	19	0.00201703	0.0423577	21	0.0637089	No	No
Pancreas	301	SAMD1	ENSG00000141858.11	19	0.000300344	0.00630723	21	0.031267	Yes	No
Pancreas	301	PRKACA	ENSG00000072062.13	19	9.00811e-05	0.0018917	21	0.0249972	Yes	No
Pancreas	301	ASF1B	ENSG00000105011.8	19	0.000469981	0.0098696	21	0.0351556	Yes	No
Pancreas	301	ADGRL1	ENSG00000072071.16	19	0.000758105	0.0166783	22	0.0415553	Yes	No
Pancreas	301	ADGRE5	ENSG00000123146.19	19	0.00114566	0.0229132	20	0.0473723	Yes	No
Pancreas	301	DDX39A	ENSG00000123136.14	19	0.000104256	0.00208511	20	0.0254943	Yes	No
Pancreas	301	PKN1	ENSG00000123143.12	19	0.00585696	0.117139	20	0.128779	No	No
Pancreas	301	PTGER1	ENSG00000160951.3	19	0.000395791	0.00752003	19	0.0329121	Yes	No
Pancreas	301	GIPC1	ENSG00000123159.15	19	0.000180878	0.00343668	19	0.027776	Yes	No
Pancreas	301	DNAJB1	ENSG00000132002.7	19	1.55814e-06	2.96046e-05	19	0.0172144	Yes	No
Pancreas	301	TECR	ENSG00000099797.13	19	0.000598283	0.0113674	19	0.0364231	Yes	No
Pancreas	301	NDUFB7	ENSG00000099795.6	19	1.39861e-05	0.000265736	19	0.0186729	Yes	No
Pancreas	301	ZNF333	ENSG00000160961.11	19	0.000407056	0.00936228	23	0.0348961	Yes	No
Pancreas	301	ADGRE2	ENSG00000127507.17	19	0.00160862	0.0369982	23	0.0596242	No	No
Pancreas	301	SLC1A6	ENSG00000105143.12	19	0.000165118	0.00429307	26	0.0288061	Yes	No
Pancreas	301	CCDC105	ENSG00000160994.3	19	0.000137424	0.00357303	26	0.0280105	Yes	No
Pancreas	301	CASP14	ENSG00000105141.5	19	0.000497582	0.0129371	26	0.0380631	Yes	No
Pancreas	301	SYDE1	ENSG00000105137.12	19	0.00210385	0.0547002	26	0.074319	No	No
Pancreas	301	ILVBL	ENSG00000105135.15	19	0.000748508	0.0194612	26	0.0443736	Yes	No
Pancreas	301	NOTCH3	ENSG00000074181.8	19	0.000506084	0.0136643	27	0.0387026	Yes	No
Pancreas	301	EPHX3	ENSG00000105131.7	19	0.00410401	0.110808	27	0.123229	No	No
Pancreas	301	BRD4	ENSG00000141867.17	19	0.00087339	0.0244549	28	0.048798	Yes	No
Pancreas	301	LLNLR-246C6.1	ENSG00000273218.1	19	0.000342892	0.00925808	27	0.034776	Yes	No
Pancreas	301	AKAP8	ENSG00000105127.8	19	0.000358831	0.00968843	27	0.0350714	Yes	No
Pancreas	301	AKAP8L	ENSG00000011243.17	19	0.000102749	0.00277423	27	0.0269605	Yes	No
Pancreas	301	WIZ	ENSG00000011451.17	19	9.71304e-05	0.00262252	27	0.0266356	Yes	No
Pancreas	301	RASAL3	ENSG00000105122.12	19	0.000173668	0.00468903	27	0.0293995	Yes	No
Pancreas	301	CYP4F3	ENSG00000186529.15	19	0.00479688	0.124719	26	0.135639	No	No
Pancreas	301	CYP4F12	ENSG00000186204.14	19	0.00617745	0.160614	26	0.168741	No	No
Pancreas	301	CYP4F2	ENSG00000186115.12	19	0.0063116	0.15779	25	0.166051	No	No
Pancreas	301	CYP4F11	ENSG00000171903.16	19	0.00578024	0.138726	24	0.148442	No	No
Pancreas	301	TPM4	ENSG00000167460.14	19	0.00264653	0.0608703	23	0.079519	No	No
Pancreas	301	RAB8A	ENSG00000167461.11	19	0.000114804	0.0026405	23	0.0266356	Yes	No
Pancreas	301	HSH2D	ENSG00000196684.12	19	0.0113322	0.26064	23	0.264072	No	No
Pancreas	301	FAM32A	ENSG00000105058.11	19	0.00233775	0.0537682	23	0.0735641	No	No
Pancreas	301	AP1M1	ENSG00000072958.8	19	0.00284277	0.0682265	24	0.085972	No	No
Pancreas	301	KLF2	ENSG00000127528.5	19	0.00129671	0.031121	24	0.0543227	No	No
Pancreas	301	EPS15L1	ENSG00000127527.13	19	0.00268295	0.0670736	25	0.0849283	No	No
Pancreas	301	C19orf44	ENSG00000105072.8	19	0.000140742	0.00351854	25	0.0279071	Yes	No
Pancreas	301	CHERP	ENSG00000085872.14	19	0.00107017	0.0267543	25	0.0507094	No	No
Pancreas	301	CTD-3222D19.12	ENSG00000269399.2	19	0.00327308	0.0818271	25	0.0975786	No	No
Pancreas	301	SLC35E1	ENSG00000127526.14	19	0.00232462	0.0581156	25	0.0771604	No	No
Pancreas	301	MED26	ENSG00000105085.10	19	0.000175563	0.00456464	26	0.0291576	Yes	No
Pancreas	301	SMIM7	ENSG00000214046.8	19	0.00047401	0.0118503	25	0.0368915	Yes	No
Pancreas	301	CTC-429P9.2	ENSG00000268087.1	19	0.00186717	0.0448122	24	0.0657377	No	No
Pancreas	301	TMEM38A	ENSG00000072954.6	19	0.000246455	0.00591491	24	0.0308253	Yes	No
Pancreas	301	NWD1	ENSG00000188039.13	19	0.000286618	0.00687883	24	0.0320402	Yes	No
Pancreas	301	SIN3B	ENSG00000127511.9	19	0.00631715	0.145294	23	0.154363	No	No
Pancreas	301	F2RL3	ENSG00000127533.3	19	0.00061002	0.0134204	22	0.038497	Yes	No
Pancreas	301	CPAMD8	ENSG00000160111.12	19	0.000924272	0.0212583	23	0.0460249	Yes	No
Pancreas	301	HAUS8	ENSG00000131351.14	19	0.00042835	0.00899535	21	0.0346147	Yes	No
Pancreas	301	MYO9B	ENSG00000099331.13	19	0.00206658	0.0454648	22	0.0663288	No	No
Pancreas	301	USE1	ENSG00000053501.12	19	0.000623039	0.0124608	20	0.0374705	Yes	No
Pancreas	301	OCEL1	ENSG00000099330.8	19	0.00143699	0.0287398	20	0.0523596	No	No
Pancreas	301	NR2F6	ENSG00000160113.5	19	8.61966e-07	1.72393e-05	20	0.0146577	Yes	No
Pancreas	301	USHBP1	ENSG00000130307.11	19	0.000559973	0.0117594	21	0.0368383	Yes	No
Pancreas	301	BABAM1	ENSG00000105393.15	19	0.000118083	0.00236166	20	0.0260663	Yes	No
Pancreas	301	ANKLE1	ENSG00000160117.14	19	0.000574427	0.0114885	20	0.0365505	Yes	No
Pancreas	301	ABHD8	ENSG00000127220.5	19	0.000237197	0.00498114	21	0.0299291	Yes	No
Pancreas	301	MRPL34	ENSG00000130312.6	19	0.000255958	0.00537512	21	0.030252	Yes	No
Pancreas	301	DDA1	ENSG00000130311.10	19	0.0015803	0.0316061	20	0.0547759	No	No
Pancreas	301	ANO8	ENSG00000074855.10	19	0.0035744	0.0714879	20	0.0887726	No	No
Pancreas	301	GTPBP3	ENSG00000130299.16	19	0.00199875	0.039975	20	0.0619732	No	No
Pancreas	301	PLVAP	ENSG00000130300.8	19	0.00437074	0.0874148	20	0.10263	No	No
Pancreas	301	BST2	ENSG00000130303.12	19	0.000680536	0.0142913	21	0.0394201	Yes	No
Pancreas	301	BISPR	ENSG00000282851.1	19	0.00401579	0.0843317	21	0.099851	No	No
Pancreas	301	MVB12A	ENSG00000141971.12	19	0.001964	0.0412439	21	0.0628507	No	No
Pancreas	301	TMEM221	ENSG00000188051.6	19	0.00059451	0.0124847	21	0.037494	Yes	No
Pancreas	301	SLC27A1	ENSG00000130304.16	19	0.000135495	0.0028454	21	0.0270271	Yes	No
Pancreas	301	CTD-3131K8.2	ENSG00000269439.5	19	0.00169833	0.0356649	21	0.0584269	No	No
Pancreas	301	PGLS	ENSG00000130313.6	19	0.00113987	0.0239373	21	0.0483149	Yes	No
Pancreas	301	COLGALT1	ENSG00000130309.10	19	0.00501026	0.105215	21	0.118245	No	No
Pancreas	301	UNC13A	ENSG00000130477.15	19	0.000268657	0.00591046	22	0.0308253	Yes	No
Pancreas	301	MAP1S	ENSG00000130479.10	19	0.000757657	0.0159108	21	0.040932	Yes	No
Pancreas	301	FCHO1	ENSG00000130475.14	19	0.00182766	0.0383809	21	0.0607433	No	No
Pancreas	301	B3GNT3	ENSG00000179913.10	19	0.000237668	0.00499102	21	0.0299308	Yes	No
Pancreas	301	INSL3	ENSG00000248099.3	19	0.000180413	0.00378868	21	0.0284101	Yes	No
Pancreas	301	JAK3	ENSG00000105639.18	19	0.00117181	0.0246081	21	0.0489026	Yes	No
Pancreas	301	RPL18A	ENSG00000105640.12	19	0.000471754	0.00990682	21	0.035173	Yes	No
Pancreas	301	CCDC124	ENSG00000007080.10	19	0.000967095	0.020309	21	0.045051	Yes	No
Pancreas	301	KCNN1	ENSG00000105642.15	19	0.000329248	0.0069142	21	0.032051	Yes	No
Pancreas	301	ARRDC2	ENSG00000105643.9	19	0.000730147	0.0153331	21	0.0404435	Yes	No
Pancreas	301	IL12RB1	ENSG00000096996.15	19	0.00508326	0.101665	20	0.115132	No	No
Pancreas	301	MAST3	ENSG00000099308.10	19	0.000657434	0.0131487	20	0.0383327	Yes	No
Pancreas	301	PIK3R2	ENSG00000105647.16	19	0.000680343	0.0136069	20	0.0386827	Yes	No
Pancreas	301	IFI30	ENSG00000216490.3	19	0.00162149	0.0324299	20	0.0555963	No	No
Pancreas	301	MPV17L2	ENSG00000254858.9	19	0.00058976	0.0117952	20	0.0368618	Yes	No
Pancreas	301	RAB3A	ENSG00000105649.9	19	0.000914097	0.0182819	20	0.0432384	Yes	No
Pancreas	301	PDE4C	ENSG00000105650.21	19	0.000785864	0.0157173	20	0.0407842	Yes	No
Pancreas	301	KIAA1683	ENSG00000130518.16	19	0.00381229	0.0724335	19	0.0895349	No	No
Pancreas	301	JUND	ENSG00000130522.5	19	0.00230579	0.0438101	19	0.0648889	No	No
Pancreas	301	LSM4	ENSG00000130520.10	19	0.00102221	0.019422	19	0.0443358	Yes	No
Pancreas	301	PGPEP1	ENSG00000130517.13	19	0.000543806	0.0103323	19	0.0355848	Yes	No
Pancreas	301	GDF15	ENSG00000130513.6	19	6.19109e-06	0.000117631	19	0.0177019	Yes	No
Pancreas	301	LRRC25	ENSG00000175489.9	19	0.00149734	0.0269522	18	0.0508781	No	No
Pancreas	301	SSBP4	ENSG00000130511.15	19	0.00070504	0.0126907	18	0.0377547	Yes	No
Pancreas	301	ISYNA1	ENSG00000105655.18	19	0.0126082	0.226948	18	0.231565	No	No
Pancreas	301	ELL	ENSG00000105656.12	19	0.00151309	0.0287486	19	0.052364	No	No
Pancreas	301	FKBP8	ENSG00000105701.15	19	0.00139116	0.0250408	18	0.0492675	Yes	No
Pancreas	301	KXD1	ENSG00000105700.10	19	0.000270704	0.00487267	18	0.0297565	Yes	No
Pancreas	301	UBA52	ENSG00000221983.7	19	0.00260521	0.0468937	18	0.0676016	No	No
Pancreas	301	CRLF1	ENSG00000006016.10	19	3.56252e-05	0.000641254	18	0.0209934	Yes	No
Pancreas	301	C19orf60	ENSG00000006015.17	19	0.0026814	0.0455838	17	0.066417	No	No
Pancreas	301	TMEM59L	ENSG00000105696.8	19	0.00442127	0.0751617	17	0.0918259	No	No
Pancreas	301	KLHL26	ENSG00000167487.11	19	9.64953e-05	0.00164042	17	0.0242723	Yes	No
Pancreas	301	CRTC1	ENSG00000105662.15	19	0.00039426	0.00670242	17	0.0318364	Yes	No
Pancreas	301	COMP	ENSG00000105664.10	19	0.00313602	0.0501763	16	0.0704232	No	No
Pancreas	301	UPF1	ENSG00000005007.12	19	9.82497e-05	0.001572	16	0.0242723	Yes	No
Pancreas	301	CERS1	ENSG00000223802.7	19	0.00141675	0.022668	16	0.0471552	Yes	No
Pancreas	301	COPE	ENSG00000105669.13	19	0.00178032	0.0284851	16	0.0521283	No	No
Pancreas	301	DDX49	ENSG00000105671.11	19	0.00169133	0.0270614	16	0.050978	No	No
Pancreas	301	HOMER3	ENSG00000051128.18	19	0.00475584	0.0760934	16	0.092658	No	No
Pancreas	301	SUGP2	ENSG00000064607.16	19	0.000917598	0.0146816	16	0.0397991	Yes	No
Pancreas	301	ARMC6	ENSG00000105676.13	19	0.00232155	0.0394664	17	0.0615913	No	No
Pancreas	301	SLC25A42	ENSG00000181035.13	19	0.00311775	0.0530017	17	0.072883	No	No
Pancreas	301	TMEM161A	ENSG00000064545.14	19	0.00252815	0.0404505	16	0.0622758	No	No
Pancreas	301	MEF2B	ENSG00000213999.15	19	0.000693834	0.0111013	16	0.0361935	Yes	No
Pancreas	301	BORCS8	ENSG00000254901.7	19	0.000792058	0.0126729	16	0.0377194	Yes	No
Pancreas	301	RFXANK	ENSG00000064490.13	19	0.00307105	0.0491367	16	0.0695181	No	No
Pancreas	301	NR2C2AP	ENSG00000184162.14	19	0.00342618	0.0548189	16	0.0744089	No	No
Pancreas	301	HAPLN4	ENSG00000187664.8	19	0.00168389	0.0269422	16	0.0508781	No	No
Pancreas	301	TM6SF2	ENSG00000213996.12	19	0.0113631	0.18181	16	0.188402	No	No
Pancreas	301	SUGP1	ENSG00000105705.15	19	0.00884527	0.141524	16	0.15094	No	No
Pancreas	301	MAU2	ENSG00000129933.20	19	0.0109078	0.174524	16	0.181682	No	No
Pancreas	301	GATAD2A	ENSG00000167491.17	19	0.00231291	0.0416324	18	0.0631824	No	No
Pancreas	301	TSSK6	ENSG00000178093.13	19	0.0019793	0.0336481	17	0.0566257	No	No
Pancreas	301	NDUFA13	ENSG00000186010.18	19	0.000506405	0.00860888	17	0.0342071	Yes	No
Pancreas	301	YJEFN3	ENSG00000250067.11	19	0.000532346	0.00904988	17	0.0346552	Yes	No
Pancreas	301	PBX4	ENSG00000105717.13	19	0.00204902	0.0389315	19	0.0611405	No	No
Pancreas	301	LPAR2	ENSG00000064547.13	19	0.00212551	0.0403847	19	0.06225	No	No
Pancreas	301	GMIP	ENSG00000089639.10	19	0.00135025	0.0256548	19	0.0497559	Yes	No
Pancreas	301	ATP13A1	ENSG00000105726.16	19	0.00255513	0.0485475	19	0.0689914	No	No
Pancreas	301	ZNF101	ENSG00000181896.11	19	3.7751e-05	0.000717268	19	0.0209934	Yes	No
Pancreas	301	ZNF14	ENSG00000105708.8	19	0.00403902	0.0807805	20	0.0967443	No	No
Pancreas	301	LINC00663	ENSG00000266904.5	19	0.00209948	0.0419897	20	0.0634399	No	No
Pancreas	301	ZNF506	ENSG00000081665.13	19	7.89763e-05	0.0016585	21	0.0242723	Yes	No
Pancreas	301	ZNF253	ENSG00000256771.3	19	0.000788976	0.0181465	23	0.0430852	Yes	No
Pancreas	301	ZNF93	ENSG00000184635.14	19	0.000918777	0.0211319	23	0.0458995	Yes	No
Pancreas	301	ZNF682	ENSG00000197124.11	19	0.00784361	0.188247	24	0.194551	No	No
Pancreas	301	ZNF90	ENSG00000213988.10	19	0.0047735	0.119338	25	0.130739	No	No
Pancreas	301	ZNF486	ENSG00000256229.7	19	0.00130042	0.0325104	25	0.0556738	No	No
Pancreas	301	CTC-513N18.6	ENSG00000269043.1	19	4.55152e-05	0.00122891	27	0.0228389	Yes	No
Pancreas	301	ZNF737	ENSG00000237440.8	19	0.00174105	0.0470084	27	0.0676769	No	No
Pancreas	301	CTD-2332E11.2	ENSG00000268560.1	19	0.00332219	0.0896991	27	0.10464	No	No
Pancreas	301	ZNF626	ENSG00000188171.15	19	0.000641173	0.018594	29	0.0435645	Yes	No
Pancreas	301	CTD-2626G11.2	ENSG00000268416.1	19	0.0022082	0.0662461	30	0.0842274	No	No
Pancreas	301	ZNF66	ENSG00000160229.11	19	0.00593567	0.17807	30	0.184932	No	No
Pancreas	301	ZNF85	ENSG00000105750.14	19	0.00238369	0.0715107	30	0.0887739	No	No
Pancreas	301	ZNF430	ENSG00000118620.12	19	0.00442644	0.13722	31	0.14707	No	No
Pancreas	301	ZNF714	ENSG00000160352.15	19	0.0031703	0.0982792	31	0.112156	No	No
Pancreas	301	ZNF431	ENSG00000196705.8	19	0.00344855	0.106905	31	0.11971	No	No
Pancreas	301	ZNF708	ENSG00000182141.10	19	0.00295373	0.0915656	31	0.106343	No	No
Pancreas	301	ZNF738	ENSG00000172687.13	19	0.00183724	0.0551173	30	0.0746412	No	No
Pancreas	301	ZNF493	ENSG00000196268.11	19	0.00671339	0.201402	30	0.207064	No	No
Pancreas	301	LINC00664	ENSG00000268658.5	19	0.000620914	0.0186274	30	0.0436067	Yes	No
Pancreas	301	ZNF429	ENSG00000197013.9	19	2.46844e-05	0.000740531	30	0.0211675	Yes	No
Pancreas	301	RP11-678G14.3	ENSG00000268555.1	19	0.000510576	0.0148067	29	0.039941	Yes	No
Pancreas	301	RP11-678G14.4	ENSG00000268240.1	19	0.000603754	0.0175089	29	0.0424422	Yes	No
Pancreas	301	ZNF100	ENSG00000197020.10	19	0.000179992	0.00539976	30	0.0302677	Yes	No
Pancreas	301	ZNF43	ENSG00000198521.11	19	0.000835041	0.0242162	29	0.0485512	Yes	No
Pancreas	301	ZNF208	ENSG00000160321.14	19	0.000149462	0.00403547	27	0.0285541	Yes	No
Pancreas	301	ZNF257	ENSG00000197134.11	19	0.000175282	0.00455734	26	0.0291576	Yes	No
Pancreas	301	ZNF676	ENSG00000196109.6	19	0.000183524	0.00477163	26	0.0294525	Yes	No
Pancreas	301	ZNF98	ENSG00000197360.9	19	0.000148823	0.00401822	27	0.0285403	Yes	No
Pancreas	301	AC025811.3	ENSG00000270947.1	19	0.000236977	0.00592441	25	0.0308387	Yes	No
Pancreas	301	LINC01233	ENSG00000269364.1	19	4.27076e-05	0.00106769	25	0.0221874	Yes	No
Pancreas	301	ZNF728	ENSG00000269067.1	19	0.0122274	0.269003	22	0.272301	No	No
Pancreas	301	ZNF724	ENSG00000196081.9	19	0.00593053	0.130472	22	0.140761	No	No
Pancreas	301	ZNF91	ENSG00000167232.13	19	0.00796128	0.183109	23	0.189656	No	No
Pancreas	301	ZNF675	ENSG00000197372.9	19	0.000189823	0.00398629	21	0.0285403	Yes	No
Pancreas	301	ZNF681	ENSG00000196172.9	19	0.000401955	0.00723518	18	0.0324972	Yes	No
Pancreas	301	RP11-255H23.4	ENSG00000267924.1	19	0.00245175	0.039228	16	0.0613794	No	No
Pancreas	301	ZNF726	ENSG00000213967.10	19	0.000371735	0.00557602	15	0.0303737	Yes	No
Pancreas	301	ZNF254	ENSG00000213096.10	19	0.0180822	0.253151	14	0.256805	No	No
Pancreas	301	CTD-2017D11.1	ENSG00000268362.5	19	0.000194333	0.00272066	14	0.0269138	Yes	No
Pancreas	301	CTD-2027I19.3	ENSG00000276030.1	19	7.03399e-05	0.000914418	13	0.0214664	Yes	No
Pancreas	301	LINC00662	ENSG00000261824.6	19	0.00409055	0.0777204	19	0.0940532	No	No
Pancreas	301	CTC-459F4.1	ENSG00000261770.1	19	0.00639053	0.12142	19	0.132636	No	No
Pancreas	301	CTC-459F4.3	ENSG00000267575.6	19	0.000584268	0.0128539	22	0.037981	Yes	No
Pancreas	301	AC005307.1	ENSG00000260725.1	19	0.00118578	0.0308303	26	0.0540835	No	No
Pancreas	301	AC005307.4	ENSG00000267243.6	19	0.000401466	0.0112411	28	0.0362997	Yes	No
Pancreas	301	AC079466.1	ENSG00000266976.1	19	0.0054204	0.146351	27	0.155369	No	No
Pancreas	301	UQCRFS1	ENSG00000169021.5	19	3.42205e-05	0.000821292	24	0.0212573	Yes	No
Pancreas	301	CTB-32O4.2	ENSG00000267498.1	19	0.000261702	0.00628084	24	0.0312042	Yes	No
Pancreas	301	POP4	ENSG00000105171.9	19	0.000757119	0.0166566	22	0.0415256	Yes	No
Pancreas	301	PLEKHF1	ENSG00000166289.5	19	1.32528e-05	0.000291561	22	0.0187434	Yes	No
Pancreas	301	C19orf12	ENSG00000131943.17	19	0.00163425	0.0359534	22	0.0587365	No	No
Pancreas	301	CCNE1	ENSG00000105173.13	19	3.76169e-05	0.000789955	21	0.0212231	Yes	No
Pancreas	301	URI1	ENSG00000105176.17	19	0.00178379	0.0356757	20	0.0584344	No	No
Pancreas	301	CTC-448F2.4	ENSG00000267006.1	19	0.000289789	0.00550599	19	0.0303294	Yes	No
Pancreas	301	ZNF536	ENSG00000198597.8	19	0.000128144	0.00269102	21	0.0267607	Yes	No
Pancreas	301	TSHZ3	ENSG00000121297.6	19	0.000349139	0.00523708	15	0.0300639	Yes	No
Pancreas	301	ZNF507	ENSG00000168813.16	19	0.000230482	0.00437915	19	0.0289709	Yes	No
Pancreas	301	DPY19L3	ENSG00000178904.18	19	6.76346e-05	0.00135269	20	0.0233856	Yes	No
Pancreas	301	PDCD5	ENSG00000105185.11	19	0.000511004	0.0102201	20	0.0354245	Yes	No
Pancreas	301	ANKRD27	ENSG00000105186.15	19	0.000591657	0.0118331	20	0.0368915	Yes	No
Pancreas	301	CTD-2538C1.2	ENSG00000267475.1	19	9.74584e-05	0.00194917	20	0.025104	Yes	No
Pancreas	301	NUDT19	ENSG00000213965.3	19	0.00416305	0.0832611	20	0.0988863	No	No
Pancreas	301	SLC7A9	ENSG00000021488.12	19	0.000162321	0.00340873	21	0.027776	Yes	No
Pancreas	301	CEP89	ENSG00000121289.17	19	0.00199377	0.0438629	22	0.0649325	No	No
Pancreas	301	FAAP24	ENSG00000131944.9	19	0.000297685	0.0062514	21	0.0311928	Yes	No
Pancreas	301	RHPN2	ENSG00000131941.7	19	0.000156911	0.00345205	22	0.0278077	Yes	No
Pancreas	301	GPATCH1	ENSG00000076650.6	19	0.000606535	0.0133438	22	0.0384218	Yes	No
Pancreas	301	WDR88	ENSG00000166359.10	19	3.14148e-05	0.00065971	21	0.0209934	Yes	No
Pancreas	301	LRP3	ENSG00000130881.13	19	0.00312315	0.0655862	21	0.0836151	No	No
Pancreas	301	CEBPA	ENSG00000245848.2	19	0.00344639	0.0723741	21	0.0895006	No	No
Pancreas	301	CEBPG	ENSG00000153879.8	19	0.000100902	0.00211893	21	0.0255199	Yes	No
Pancreas	301	PEPD	ENSG00000124299.13	19	0.00278814	0.061339	22	0.0799532	No	No
Pancreas	301	CHST8	ENSG00000124302.12	19	0.00131554	0.0302574	23	0.0536581	No	No
Pancreas	301	KCTD15	ENSG00000153885.14	19	0.00399268	0.0838463	21	0.0994272	No	No
Pancreas	301	CTC-526N19.1	ENSG00000277013.1	19	0.00281094	0.0562189	20	0.0755195	No	No
Pancreas	301	LSM14A	ENSG00000257103.8	19	0.00351734	0.0738641	21	0.0906575	No	No
Pancreas	301	KIAA0355	ENSG00000166398.12	19	8.30596e-06	0.000174425	21	0.0182303	Yes	No
Pancreas	301	GPI	ENSG00000105220.14	19	0.00116624	0.0244911	21	0.0488107	Yes	No
Pancreas	301	PDCD2L	ENSG00000126249.7	19	2.38466e-05	0.000476931	20	0.0201037	Yes	No
Pancreas	301	UBA2	ENSG00000126261.12	19	0.00140556	0.0281112	20	0.0518631	No	No
Pancreas	301	WTIP	ENSG00000142279.12	19	0.000679082	0.0135816	20	0.0386395	Yes	No
Pancreas	301	SCGB1B2P	ENSG00000268751.1	19	0.00252789	0.0505577	20	0.0707775	No	No
Pancreas	301	SCGB2B2	ENSG00000205209.7	19	0.00285729	0.0571458	20	0.0763186	No	No
Pancreas	301	ZNF302	ENSG00000089335.20	19	2.2628e-05	0.000452561	20	0.0201037	Yes	No
Pancreas	301	CTD-2553L13.10	ENSG00000274104.1	19	0.00711942	0.142388	20	0.151664	No	No
Pancreas	301	ZNF181	ENSG00000197841.14	19	0.00257112	0.0514225	20	0.0715729	No	No
Pancreas	301	ZNF599	ENSG00000153896.17	19	0.00428185	0.0856369	20	0.101059	No	No
Pancreas	301	CTC-523E23.1	ENSG00000261754.2	19	0.00146703	0.0293406	20	0.0528872	No	No
Pancreas	301	CTC-523E23.5	ENSG00000269086.2	19	0.00108591	0.0217183	20	0.046299	Yes	No
Pancreas	301	CTC-523E23.11	ENSG00000271109.1	19	0.000122324	0.00232416	19	0.0260663	Yes	No
Pancreas	301	ZNF30-AS1	ENSG00000270876.1	19	0.00125557	0.0238559	19	0.0482166	Yes	No
Pancreas	301	ZNF30	ENSG00000168661.14	19	0.00342517	0.0650781	19	0.0832241	No	No
Pancreas	301	ZNF792	ENSG00000180884.9	19	5.68598e-05	0.00108034	19	0.0221874	Yes	No
Pancreas	301	GRAMD1A	ENSG00000089351.14	19	0.00273077	0.0518847	19	0.0719198	No	No
Pancreas	301	SCN1B	ENSG00000105711.11	19	0.000347331	0.00659929	19	0.0317268	Yes	No
Pancreas	301	HPN	ENSG00000105707.13	19	0.000133951	0.00254508	19	0.0264836	Yes	No
Pancreas	301	CTD-2527I21.15	ENSG00000179066.7	19	0.00402926	0.076556	19	0.0930473	No	No
Pancreas	301	FXYD3	ENSG00000089356.18	19	0.00342886	0.0651483	19	0.0832968	No	No
Pancreas	301	LGI4	ENSG00000153902.13	19	0.000275685	0.00523802	19	0.0300639	Yes	No
Pancreas	301	FXYD1	ENSG00000266964.5	19	0.000157533	0.00283559	18	0.0270271	Yes	No
Pancreas	301	FXYD7	ENSG00000221946.7	19	0.00014789	0.00266202	18	0.0266863	Yes	No
Pancreas	301	FXYD5	ENSG00000089327.14	19	0.000509683	0.0091743	18	0.0347571	Yes	No
Pancreas	301	LSR	ENSG00000105699.16	19	0.000763992	0.0145158	19	0.0396279	Yes	No
Pancreas	301	USF2	ENSG00000105698.15	19	0.000790993	0.0150289	19	0.0401229	Yes	No
Pancreas	301	HAMP	ENSG00000105697.7	19	0.000237163	0.0045061	19	0.0291018	Yes	No
Pancreas	301	MAG	ENSG00000105695.14	19	0.00421078	0.0800048	19	0.0960724	No	No
Pancreas	301	CD22	ENSG00000012124.16	19	4.65439e-05	0.000884334	19	0.0214178	Yes	No
Pancreas	301	FFAR1	ENSG00000126266.3	19	0.011306	0.214814	19	0.219896	No	No
Pancreas	301	FFAR3	ENSG00000185897.6	19	0.00121211	0.02303	19	0.0474813	Yes	No
Pancreas	301	AC002511.2	ENSG00000233214.1	19	0.000653165	0.0124101	19	0.0374608	Yes	No
Pancreas	301	AC002511.3	ENSG00000232680.2	19	0.00690445	0.131184	19	0.141431	No	No
Pancreas	301	FFAR2	ENSG00000126262.4	19	0.00584086	0.110976	19	0.123363	No	No
Pancreas	301	KRTDAP	ENSG00000188508.10	19	0.00289341	0.0549747	19	0.0745203	No	No
Pancreas	301	DMKN	ENSG00000161249.20	19	1.40869e-05	0.000267651	19	0.0186729	Yes	No
Pancreas	301	SBSN	ENSG00000189001.10	19	1.30033e-05	0.000247063	19	0.0185899	Yes	No
Pancreas	301	TMEM147	ENSG00000105677.11	19	0.000963081	0.0182985	19	0.0432597	Yes	No
Pancreas	301	ATP4A	ENSG00000105675.8	19	0.00130535	0.0248016	19	0.0490553	Yes	No
Pancreas	301	HAUS5	ENSG00000249115.8	19	0.000426202	0.00809783	19	0.0337243	Yes	No
Pancreas	301	RBM42	ENSG00000126254.11	19	0.000599926	0.0113986	19	0.0364372	Yes	No
Pancreas	301	ETV2	ENSG00000105672.14	19	0.00709497	0.134805	19	0.144824	No	No
Pancreas	301	COX6B1	ENSG00000126267.8	19	0.00160084	0.030416	19	0.0537543	No	No
Pancreas	301	ZBTB32	ENSG00000011590.13	19	0.00513106	0.0974902	19	0.111488	No	No
Pancreas	301	KMT2B	ENSG00000272333.5	19	5.48915e-05	0.00104294	19	0.02199	Yes	No
Pancreas	301	IGFLR1	ENSG00000126246.9	19	0.000484494	0.00872089	18	0.0343205	Yes	No
Pancreas	301	U2AF1L4	ENSG00000161265.14	19	0.00429663	0.0773394	18	0.0937508	No	No
Pancreas	301	PSENEN	ENSG00000205155.7	19	0.00234658	0.0422385	18	0.0636195	No	No
Pancreas	301	LIN37	ENSG00000267796.7	19	0.00150018	0.0270032	18	0.0509366	No	No
Pancreas	301	HSPB6	ENSG00000004776.12	19	0.000173317	0.0031197	18	0.0272555	Yes	No
Pancreas	301	PROSER3	ENSG00000167595.14	19	0.00637953	0.114832	18	0.126758	No	No
Pancreas	301	ARHGAP33	ENSG00000004777.18	19	0.00130494	0.0234889	18	0.0479046	Yes	No
Pancreas	301	PRODH2	ENSG00000250799.9	19	0.000134576	0.00242236	18	0.0262154	Yes	No
Pancreas	301	NPHS1	ENSG00000161270.19	19	0.001201	0.021618	18	0.0462466	Yes	No
Pancreas	301	KIRREL2	ENSG00000126259.19	19	0.0036623	0.0659214	18	0.0839444	No	No
Pancreas	301	APLP1	ENSG00000105290.11	19	0.000496396	0.00893513	18	0.0345716	Yes	No
Pancreas	301	NFKBID	ENSG00000167604.13	19	0.00121051	0.0217893	18	0.0463332	Yes	No
Pancreas	301	HCST	ENSG00000126264.9	19	0.000326841	0.00588314	18	0.0308026	Yes	No
Pancreas	301	TYROBP	ENSG00000011600.11	19	0.00014528	0.00261504	18	0.0266356	Yes	No
Pancreas	301	LRFN3	ENSG00000126243.8	19	6.14926e-05	0.00110687	18	0.0222102	Yes	No
Pancreas	301	SDHAF1	ENSG00000205138.3	19	0.0048286	0.0869148	18	0.102148	No	No
Pancreas	301	SYNE4	ENSG00000181392.14	19	0.000221158	0.00398084	18	0.0285403	Yes	No
Pancreas	301	ALKBH6	ENSG00000239382.10	19	0.0090098	0.162176	18	0.170235	No	No
Pancreas	301	CLIP3	ENSG00000105270.14	19	0.00112301	0.0213372	19	0.0460689	Yes	No
Pancreas	301	THAP8	ENSG00000161277.10	19	0.00669024	0.120424	18	0.131752	No	No
Pancreas	301	WDR62	ENSG00000075702.16	19	0.00128265	0.0243704	19	0.0486981	Yes	No
Pancreas	301	POLR2I	ENSG00000105258.8	19	0.00414818	0.0746672	18	0.0913629	No	No
Pancreas	301	TBCB	ENSG00000105254.11	19	0.00847953	0.152632	18	0.161161	No	No
Pancreas	301	CAPNS1	ENSG00000126247.10	19	0.00428925	0.0772064	18	0.0936445	No	No
Pancreas	301	COX7A1	ENSG00000161281.10	19	0.0097135	0.174843	18	0.181948	No	No
Pancreas	301	ZNF565	ENSG00000196357.11	19	0.00290912	0.0523641	18	0.0723043	No	No
Pancreas	301	ZNF146	ENSG00000167635.11	19	0.00842868	0.143288	17	0.152507	No	No
Pancreas	301	CTD-3162L10.1	ENSG00000267053.6	19	0.00140062	0.0224099	16	0.046933	Yes	No
Pancreas	301	LINC00665	ENSG00000232677.6	19	0.00767569	0.122811	16	0.133923	No	No
Pancreas	301	ZFP14	ENSG00000142065.13	19	0.00362703	0.0580325	16	0.077073	No	No
Pancreas	301	ZFP82	ENSG00000181007.8	19	0.00298296	0.0477273	16	0.0682363	No	No
Pancreas	301	ZNF566	ENSG00000186017.14	19	0.00064726	0.0097089	15	0.0350714	Yes	No
Pancreas	301	ZNF260	ENSG00000254004.6	19	0.00393281	0.0589922	15	0.077965	No	No
Pancreas	301	ZNF529	ENSG00000186020.12	19	0.000377169	0.00565754	15	0.0304482	Yes	No
Pancreas	301	ZNF382	ENSG00000161298.17	19	0.00599737	0.0899606	15	0.104887	No	No
Pancreas	301	ZNF461	ENSG00000197808.11	19	0.00102552	0.0153828	15	0.0404726	Yes	No
Pancreas	301	CTD-3234P18.6	ENSG00000276071.1	19	0.00377487	0.0566231	15	0.0758528	No	No
Pancreas	301	LINC01534	ENSG00000225975.6	19	0.00258509	0.0361913	14	0.0588874	No	No
Pancreas	301	ZNF567	ENSG00000189042.13	19	0.00219692	0.0329538	15	0.0560772	No	No
Pancreas	301	ZNF850	ENSG00000267041.5	19	0.0018893	0.0283395	15	0.0520706	No	No
Pancreas	301	CTD-2162K18.4	ENSG00000267260.1	19	0.00212681	0.0297753	14	0.0532569	No	No
Pancreas	301	ZNF790	ENSG00000197863.8	19	0.0010066	0.0140924	14	0.0391649	Yes	No
Pancreas	301	ZNF345	ENSG00000251247.10	19	0.000471795	0.00707692	15	0.0322722	Yes	No
Pancreas	301	ZNF829	ENSG00000185869.14	19	0.00267489	0.0401233	15	0.0620721	No	No
Pancreas	301	ZNF568	ENSG00000198453.12	19	0.00197302	0.0295952	15	0.0531097	No	No
Pancreas	301	ZNF420	ENSG00000197050.10	19	0.0140261	0.224418	16	0.229203	No	No
Pancreas	301	ZNF585A	ENSG00000196967.10	19	0.0021726	0.0347616	16	0.0575636	No	No
Pancreas	301	ZNF585B	ENSG00000245680.9	19	0.00223084	0.0334625	15	0.0564673	No	No
Pancreas	301	ZNF383	ENSG00000188283.11	19	6.18573e-05	0.00092786	15	0.0215685	Yes	No
Pancreas	301	LINC01535	ENSG00000226686.7	19	0.000210926	0.0031639	15	0.0273941	Yes	No
Pancreas	301	CTD-3220F14.1	ENSG00000267605.5	19	0.000490662	0.00735993	15	0.0326999	Yes	No
Pancreas	301	HKR1	ENSG00000181666.17	19	0.00424113	0.0678582	16	0.0856474	No	No
Pancreas	301	ZNF527	ENSG00000189164.14	19	0.00325201	0.0487801	15	0.0692138	No	No
Pancreas	301	ZNF569	ENSG00000196437.10	19	2.10668e-05	0.000316001	15	0.0190553	Yes	No
Pancreas	301	ZNF570	ENSG00000171827.10	19	0.0011011	0.0165165	15	0.0414008	Yes	No
Pancreas	301	ZNF793	ENSG00000188227.12	19	0.000363426	0.00545139	15	0.0303221	Yes	No
Pancreas	301	ZNF571	ENSG00000180479.13	19	0.00968553	0.145283	15	0.15436	No	No
Pancreas	301	ZNF540	ENSG00000171817.16	19	0.000196507	0.0029476	15	0.0270794	Yes	No
Pancreas	301	ZFP30	ENSG00000120784.15	19	0.00349258	0.0523888	15	0.0723286	No	No
Pancreas	301	ZNF781	ENSG00000196381.10	19	0.00202693	0.0304039	15	0.0537456	No	No
Pancreas	301	ZNF607	ENSG00000198182.12	19	0.00342515	0.0513773	15	0.071542	No	No
Pancreas	301	CTD-2528L19.6	ENSG00000267152.1	19	0.000132063	0.00198095	15	0.0252141	Yes	No
Pancreas	301	ZNF573	ENSG00000189144.13	19	0.00802048	0.128328	16	0.138862	No	No
Pancreas	301	SIPA1L3	ENSG00000105738.10	19	0.00206514	0.0413028	20	0.0628689	No	No
Pancreas	301	SPINT2	ENSG00000167642.12	19	0.00253396	0.0430774	17	0.0643281	No	No
Pancreas	301	PPP1R14A	ENSG00000167641.10	19	0.000324293	0.00551298	17	0.0303294	Yes	No
Pancreas	301	C19orf33	ENSG00000167644.11	19	0.00180584	0.0306992	17	0.0540014	No	No
Pancreas	301	YIF1B	ENSG00000167645.16	19	0.00153901	0.0261631	17	0.0502318	No	No
Pancreas	301	KCNK6	ENSG00000099337.4	19	0.000762849	0.0129684	17	0.0380741	Yes	No
Pancreas	301	CATSPERG	ENSG00000099338.22	19	5.84197e-05	0.000993136	17	0.0217425	Yes	No
Pancreas	301	PSMD8	ENSG00000099341.11	19	0.000804998	0.013685	17	0.0387209	Yes	No
Pancreas	301	GGN	ENSG00000179168.14	19	0.000305748	0.00519771	17	0.0300296	Yes	No
Pancreas	301	SPRED3	ENSG00000188766.12	19	0.00261025	0.0443742	17	0.0653743	No	No
Pancreas	301	FAM98C	ENSG00000130244.12	19	0.00264341	0.044938	17	0.0658314	No	No
Pancreas	301	RASGRP4	ENSG00000171777.15	19	0.000411782	0.00700029	17	0.0321689	Yes	No
Pancreas	301	RYR1	ENSG00000196218.12	19	0.000949388	0.017089	18	0.0420064	Yes	No
Pancreas	301	MAP4K1	ENSG00000104814.12	19	0.00541841	0.0975314	18	0.111527	No	No
Pancreas	301	EIF3K	ENSG00000178982.9	19	0.000746729	0.0134411	18	0.0384986	Yes	No
Pancreas	301	ACTN4	ENSG00000130402.11	19	0.00309475	0.0588002	19	0.0777869	No	No
Pancreas	301	CAPN12	ENSG00000182472.8	19	0.00250405	0.0475769	19	0.068115	No	No
Pancreas	301	LGALS7B	ENSG00000178934.4	19	0.00158229	0.0300635	19	0.0534976	No	No
Pancreas	301	LGALS4	ENSG00000171747.8	19	0.00230987	0.0438876	19	0.0649415	No	No
Pancreas	301	ECH1	ENSG00000104823.8	19	0.0196012	0.372423	19	0.37394	No	No
Pancreas	301	HNRNPL	ENSG00000104824.16	19	0.00771433	0.146572	19	0.155575	No	No
Pancreas	301	RINL	ENSG00000187994.13	19	0.00250026	0.0475049	19	0.0680729	No	No
Pancreas	301	SIRT2	ENSG00000068903.19	19	0.00173561	0.0329767	19	0.0560818	No	No
Pancreas	301	NFKBIB	ENSG00000104825.16	19	0.00674141	0.128087	19	0.138672	No	No
Pancreas	301	CCER2	ENSG00000262484.1	19	0.00144961	0.0275426	19	0.0513879	No	No
Pancreas	301	SARS2	ENSG00000104835.14	19	0.00339283	0.0644637	19	0.0826826	No	No
Pancreas	301	MRPS12	ENSG00000128626.11	19	0.00112003	0.0212806	19	0.0460249	Yes	No
Pancreas	301	CTC-360G5.9	ENSG00000269486.2	19	0.00540817	0.102755	19	0.116057	No	No
Pancreas	301	FBXO17	ENSG00000269190.5	19	0.000989362	0.0187979	19	0.0437468	Yes	No
Pancreas	301	FBXO27	ENSG00000161243.8	19	0.000758735	0.014416	19	0.0395103	Yes	No
Pancreas	301	PAK4	ENSG00000130669.17	19	0.0010791	0.0194238	18	0.0443358	Yes	No
Pancreas	301	NCCRP1	ENSG00000188505.4	19	0.00231773	0.0417191	18	0.0632638	No	No
Pancreas	301	SYCN	ENSG00000179751.6	19	0.000178914	0.00322045	18	0.02753	Yes	No
Pancreas	301	IFNL2	ENSG00000183709.7	19	0.0081679	0.138854	17	0.148551	No	No
Pancreas	301	LRFN1	ENSG00000128011.4	19	0.00353816	0.0601487	17	0.0789339	No	No
Pancreas	301	GMFG	ENSG00000130755.12	19	0.00270491	0.0459835	17	0.0667717	No	No
Pancreas	301	CTC-246B18.10	ENSG00000269246.1	19	0.00624668	0.106194	17	0.119055	No	No
Pancreas	301	SAMD4B	ENSG00000179134.15	19	0.00204597	0.0368275	18	0.0594505	No	No
Pancreas	301	PAF1	ENSG00000006712.14	19	0.000647752	0.0110118	17	0.0361299	Yes	No
Pancreas	301	MED29	ENSG00000063322.13	19	0.00966265	0.164265	17	0.17213	No	No
Pancreas	301	ZFP36	ENSG00000128016.5	19	0.00318352	0.0541198	17	0.0738424	No	No
Pancreas	301	PLEKHG2	ENSG00000090924.14	19	7.29356e-05	0.0012399	17	0.0228613	Yes	No
Pancreas	301	RPS16	ENSG00000105193.8	19	0.00401639	0.0682787	17	0.0860059	No	No
Pancreas	301	SUPT5H	ENSG00000196235.13	19	0.00382631	0.0688735	18	0.0864485	No	No
Pancreas	301	TIMM50	ENSG00000105197.10	19	0.00132293	0.0238127	18	0.0481994	Yes	No
Pancreas	301	EID2B	ENSG00000176401.5	19	0.00188285	0.0320084	17	0.0551528	No	No
Pancreas	301	EID2	ENSG00000176396.10	19	0.000238326	0.00405154	17	0.0285541	Yes	No
Pancreas	301	LLNLR-268E12.1	ENSG00000276445.1	19	0.00190447	0.032376	17	0.0555498	No	No
Pancreas	301	DYRK1B	ENSG00000105204.13	19	0.00645982	0.109817	17	0.122351	No	No
Pancreas	301	FBL	ENSG00000105202.8	19	0.00206032	0.0350254	17	0.0577531	No	No
Pancreas	301	FCGBP	ENSG00000275395.4	19	0.000552697	0.00994855	18	0.0352247	Yes	No
Pancreas	301	PSMC4	ENSG00000013275.7	19	0.00337083	0.060675	18	0.0793309	No	No
Pancreas	301	ZNF546	ENSG00000187187.13	19	0.00109846	0.0197722	18	0.0445538	Yes	No
Pancreas	301	ZNF780B	ENSG00000128000.15	19	0.00253017	0.045543	18	0.066386	No	No
Pancreas	301	ZNF780A	ENSG00000197782.14	19	4.48399e-05	0.000762278	17	0.0212231	Yes	No
Pancreas	301	MAP3K10	ENSG00000130758.7	19	0.0012055	0.0216991	18	0.0462878	Yes	No
Pancreas	301	CNTD2	ENSG00000105219.8	19	0.00193391	0.0348104	18	0.0575875	No	No
Pancreas	301	AKT2	ENSG00000105221.16	19	0.000678857	0.0122194	18	0.037339	Yes	No
Pancreas	301	C19orf47	ENSG00000160392.13	19	0.00319748	0.0575547	18	0.076678	No	No
Pancreas	301	PLD3	ENSG00000105223.19	19	0.00141526	0.0254748	18	0.0495707	Yes	No
Pancreas	301	HIPK4	ENSG00000160396.8	19	0.000149736	0.00269525	18	0.0267715	Yes	No
Pancreas	301	PRX	ENSG00000105227.14	19	0.00991094	0.178397	18	0.185238	No	No
Pancreas	301	SERTAD1	ENSG00000197019.4	19	0.000861812	0.0155126	18	0.0405763	Yes	No
Pancreas	301	SERTAD3	ENSG00000167565.12	19	0.00354015	0.0637228	18	0.0820603	No	No
Pancreas	301	BLVRB	ENSG00000090013.9	19	5.58619e-05	0.00100551	18	0.0217425	Yes	No
Pancreas	301	SPTBN4	ENSG00000160460.15	19	3.60416e-05	0.000648749	18	0.0209934	Yes	No
Pancreas	301	SHKBP1	ENSG00000160410.14	19	0.000856394	0.0145587	17	0.0396424	Yes	No
Pancreas	301	LTBP4	ENSG00000090006.17	19	0.00134961	0.0229435	17	0.0473947	Yes	No
Pancreas	301	NUMBL	ENSG00000105245.9	19	0.00113863	0.0193567	17	0.0442837	Yes	No
Pancreas	301	COQ8B	ENSG00000123815.11	19	3.28788e-05	0.000558939	17	0.0202354	Yes	No
Pancreas	301	ITPKC	ENSG00000086544.2	19	0.000599117	0.010185	17	0.035392	Yes	No
Pancreas	301	C19orf54	ENSG00000188493.14	19	0.000240793	0.00409348	17	0.0285754	Yes	No
Pancreas	301	SNRPA	ENSG00000077312.8	19	0.00097488	0.016573	17	0.0414446	Yes	No
Pancreas	301	MIA	ENSG00000261857.6	19	0.000476708	0.00762733	16	0.0330874	Yes	No
Pancreas	301	RAB4B	ENSG00000167578.17	19	0.00717657	0.114825	16	0.126758	No	No
Pancreas	301	EGLN2	ENSG00000269858.5	19	0.0165999	0.265598	16	0.268964	No	No
Pancreas	301	CTC-490E21.10	ENSG00000269843.1	19	0.00650564	0.10409	16	0.117246	No	No
Pancreas	301	CYP2A6	ENSG00000255974.7	19	0.00173934	0.0278295	16	0.0515962	No	No
Pancreas	301	CYP2S1	ENSG00000167600.13	19	0.00464425	0.0696638	15	0.0871408	No	No
Pancreas	301	AXL	ENSG00000167601.11	19	0.000732909	0.0109936	15	0.0361151	Yes	No
Pancreas	301	HNRNPUL1	ENSG00000105323.16	19	0.00217314	0.032597	15	0.0557546	No	No
Pancreas	301	TGFB1	ENSG00000105329.9	19	0.0079228	0.118842	15	0.130297	No	No
Pancreas	301	CCDC97	ENSG00000142039.3	19	0.00191735	0.0287603	15	0.0523684	No	No
Pancreas	301	TMEM91	ENSG00000142046.14	19	0.00507356	0.0761033	15	0.0926634	No	No
Pancreas	301	B9D2	ENSG00000123810.7	19	0.000621934	0.00932901	15	0.0348542	Yes	No
Pancreas	301	EXOSC5	ENSG00000077348.8	19	0.00200721	0.0301082	15	0.0535322	No	No
Pancreas	301	BCKDHA	ENSG00000248098.11	19	0.00262625	0.0393938	15	0.0615452	No	No
Pancreas	301	B3GNT8	ENSG00000177191.2	19	0.000495843	0.00743765	15	0.0327916	Yes	No
Pancreas	301	ATP5SL	ENSG00000105341.18	19	0.000599309	0.00898964	15	0.0346147	Yes	No
Pancreas	301	ERICH4	ENSG00000204978.2	19	0.00154001	0.0215601	14	0.0462158	Yes	No
Pancreas	301	PCAT19	ENSG00000267107.6	19	1.48521e-05	0.00020793	14	0.0182303	Yes	No
Pancreas	301	AC006129.1	ENSG00000268355.1	19	0.00235218	0.0329306	14	0.0560601	No	No
Pancreas	301	LINC01480	ENSG00000270164.1	19	0.00298284	0.0417598	14	0.0632743	No	No
Pancreas	301	AC006129.2	ENSG00000268027.5	19	0.000401747	0.00562446	14	0.0304482	Yes	No
Pancreas	301	CEACAM21	ENSG00000007129.17	19	9.88674e-05	0.00138414	14	0.0235374	Yes	No
Pancreas	301	CEACAM4	ENSG00000105352.10	19	0.000611078	0.00794402	13	0.0335645	Yes	No
Pancreas	301	CEACAM7	ENSG00000007306.14	19	0.000870255	0.0113133	13	0.0363673	Yes	No
Pancreas	301	CEACAM5	ENSG00000105388.15	19	0.00127083	0.0165207	13	0.0414041	Yes	No
Pancreas	301	CEACAM6	ENSG00000086548.8	19	0.00211406	0.0274828	13	0.0513509	No	No
Pancreas	301	RPS19	ENSG00000105372.6	19	0.00149449	0.0209229	14	0.045679	Yes	No
Pancreas	301	CD79A	ENSG00000105369.9	19	3.69682e-05	0.000480587	13	0.0201037	Yes	No
Pancreas	301	ARHGEF1	ENSG00000076928.17	19	0.00753058	0.105428	14	0.118423	No	No
Pancreas	301	CTD-2575K13.6	ENSG00000268041.2	19	0.001929	0.0250771	13	0.0492932	Yes	No
Pancreas	301	RABAC1	ENSG00000105404.10	19	0.00792376	0.103009	13	0.116297	No	No
Pancreas	301	ATP1A3	ENSG00000105409.16	19	0.00015232	0.00213248	14	0.025545	Yes	No
Pancreas	301	GRIK5	ENSG00000105737.9	19	0.00201145	0.0301717	15	0.053569	No	No
Pancreas	301	ZNF574	ENSG00000105732.12	19	0.00368974	0.0516564	14	0.0717192	No	No
Pancreas	301	POU2F2	ENSG00000028277.21	19	0.00522063	0.0835301	16	0.0991631	No	No
Pancreas	301	DEDD2	ENSG00000160570.13	19	0.0135513	0.203269	15	0.20887	No	No
Pancreas	301	ZNF526	ENSG00000167625.10	19	0.00969137	0.135679	14	0.145621	No	No
Pancreas	301	GSK3A	ENSG00000105723.11	19	0.00132244	0.0185142	14	0.0434794	Yes	No
Pancreas	301	ERF	ENSG00000105722.9	19	0.0032265	0.045171	14	0.0660646	No	No
Pancreas	301	CIC	ENSG00000079432.7	19	0.00542738	0.0814106	15	0.0972456	No	No
Pancreas	301	PAFAH1B3	ENSG00000079462.7	19	0.000135202	0.00202804	15	0.0252581	Yes	No
Pancreas	301	PRR19	ENSG00000188368.9	19	0.00954534	0.14318	15	0.152402	No	No
Pancreas	301	TMEM145	ENSG00000167619.11	19	0.00736096	0.110414	15	0.122887	No	No
Pancreas	301	MEGF8	ENSG00000105429.12	19	0.00106537	0.0170459	16	0.0419997	Yes	No
Pancreas	301	CNFN	ENSG00000105427.9	19	0.00141093	0.0211639	15	0.0459312	Yes	No
Pancreas	301	LIPE	ENSG00000079435.9	19	0.00249851	0.0399761	16	0.0619732	No	No
Pancreas	301	CXCL17	ENSG00000189377.8	19	0.00718414	0.114946	16	0.126868	No	No
Pancreas	301	CEACAM1	ENSG00000079385.21	19	0.00678548	0.108568	16	0.121213	No	No
Pancreas	301	PSG4	ENSG00000243137.7	19	0.000270499	0.00513948	19	0.0300002	Yes	No
Pancreas	301	CD177	ENSG00000204936.9	19	0.0051994	0.103988	20	0.117165	No	No
Pancreas	301	LYPD3	ENSG00000124466.8	19	0.000474125	0.00995662	21	0.0352247	Yes	No
Pancreas	301	PHLDB3	ENSG00000176531.10	19	0.00179183	0.0394203	22	0.0615614	No	No
Pancreas	301	ETHE1	ENSG00000105755.7	19	0.000488426	0.0107454	22	0.0359895	Yes	No
Pancreas	301	ZNF575	ENSG00000176472.10	19	0.000374712	0.00824366	22	0.0338755	Yes	No
Pancreas	301	XRCC1	ENSG00000073050.11	19	0.000897567	0.0197465	22	0.0445538	Yes	No
Pancreas	301	PINLYP	ENSG00000234465.10	19	0.00114179	0.0251193	22	0.0493304	Yes	No
Pancreas	301	IRGQ	ENSG00000167378.8	19	0.00197518	0.043454	22	0.064621	No	No
Pancreas	301	ZNF576	ENSG00000124444.15	19	0.000497191	0.0109382	22	0.0360824	Yes	No
Pancreas	301	ZNF428	ENSG00000131116.11	19	0.00343587	0.0755891	22	0.0921759	No	No
Pancreas	301	SRRM5	ENSG00000226763.4	19	0.000866947	0.0190728	22	0.0439941	Yes	No
Pancreas	301	CADM4	ENSG00000105767.2	19	0.000205713	0.0047314	23	0.0294382	Yes	No
Pancreas	301	PLAUR	ENSG00000011422.11	19	0.0004211	0.00968529	23	0.0350714	Yes	No
Pancreas	301	SMG9	ENSG00000105771.13	19	0.000577799	0.0132894	23	0.0384003	Yes	No
Pancreas	301	KCNN4	ENSG00000104783.11	19	0.000880659	0.0202552	23	0.0449894	Yes	No
Pancreas	301	LYPD5	ENSG00000159871.14	19	8.54543e-05	0.00196545	23	0.0251574	Yes	No
Pancreas	301	ZNF283	ENSG00000167637.16	19	0.00121394	0.0279207	23	0.0517017	No	No
Pancreas	301	ZNF404	ENSG00000176222.8	19	0.00014119	0.00310618	22	0.0272536	Yes	No
Pancreas	301	RP11-15A1.3	ENSG00000267058.1	19	0.00261022	0.0574248	22	0.076565	No	No
Pancreas	301	ZNF45	ENSG00000124459.11	19	9.36986e-06	0.000206137	22	0.0182303	Yes	No
Pancreas	301	ZNF221	ENSG00000159905.14	19	0.000215057	0.00473125	22	0.0294382	Yes	No
Pancreas	301	ZNF155	ENSG00000204920.10	19	0.00098301	0.0216262	22	0.0462564	Yes	No
Pancreas	301	ZNF230	ENSG00000159882.12	19	0.000721641	0.0151545	21	0.0402659	Yes	No
Pancreas	301	ZNF222	ENSG00000159885.13	19	0.00127082	0.0266873	21	0.0506926	No	No
Pancreas	301	ZNF223	ENSG00000178386.12	19	0.0100577	0.211212	21	0.216417	No	No
Pancreas	301	ZNF284	ENSG00000186026.6	19	0.000522046	0.010963	21	0.0361079	Yes	No
Pancreas	301	ZNF224	ENSG00000267680.5	19	0.000405903	0.00852395	21	0.0340996	Yes	No
Pancreas	301	ZNF225	ENSG00000256294.7	19	7.62972e-05	0.00160224	21	0.0242723	Yes	No
Pancreas	301	ZNF234	ENSG00000263002.7	19	0.000824601	0.016492	20	0.0413631	Yes	No
Pancreas	301	ZNF226	ENSG00000167380.16	19	0.000461126	0.00922252	20	0.0347571	Yes	No
Pancreas	301	ZNF227	ENSG00000131115.15	19	8.23951e-05	0.0016479	20	0.0242723	Yes	No
Pancreas	301	ZNF235	ENSG00000159917.15	19	5.43149e-05	0.00114061	21	0.0222944	Yes	No
Pancreas	301	ZNF233	ENSG00000159915.12	19	0.00152777	0.0305554	20	0.0538799	No	No
Pancreas	301	ZNF112	ENSG00000062370.16	19	0.000360097	0.00720193	20	0.0324593	Yes	No
Pancreas	301	ZNF285	ENSG00000267508.5	19	0.000186972	0.00355247	19	0.0279934	Yes	No
Pancreas	301	ZNF229	ENSG00000278318.4	19	0.000404493	0.00768536	19	0.0331975	Yes	No
Pancreas	301	ZNF180	ENSG00000167384.10	19	0.002523	0.047937	19	0.0684073	No	No
Pancreas	301	IGSF23	ENSG00000216588.8	19	3.699e-05	0.000702809	19	0.0209934	Yes	No
Pancreas	301	PVR	ENSG00000073008.14	19	0.00225551	0.0451102	20	0.0660154	No	No
Pancreas	301	CEACAM19	ENSG00000186567.12	19	0.00138936	0.0277872	20	0.0515692	No	No
Pancreas	301	CEACAM16	ENSG00000213892.11	19	0.000511854	0.00972523	19	0.0350714	Yes	No
Pancreas	301	BCL3	ENSG00000069399.14	19	0.00243689	0.0463009	19	0.0670653	No	No
Pancreas	301	CBLC	ENSG00000142273.10	19	0.00562716	0.106916	19	0.119711	No	No
Pancreas	301	BCAM	ENSG00000187244.10	19	0.00182594	0.0346928	19	0.0575001	No	No
Pancreas	301	NECTIN2	ENSG00000130202.9	19	0.00461033	0.0875963	19	0.102751	No	No
Pancreas	301	TOMM40	ENSG00000130204.12	19	0.00296533	0.0563412	19	0.0756063	No	No
Pancreas	301	APOE	ENSG00000130203.9	19	0.000871085	0.0165506	19	0.0414253	Yes	No
Pancreas	301	APOC1	ENSG00000130208.9	19	0.00227892	0.0432994	19	0.064526	No	No
Pancreas	301	APOC2	ENSG00000234906.9	19	0.000304577	0.00578696	19	0.0306285	Yes	No
Pancreas	301	CLPTM1	ENSG00000104853.15	19	0.000507991	0.00965184	19	0.0350714	Yes	No
Pancreas	301	RELB	ENSG00000104856.13	19	0.00277607	0.0527454	19	0.0726732	No	No
Pancreas	301	CLASRP	ENSG00000104859.14	19	0.000671357	0.0127558	19	0.0378489	Yes	No
Pancreas	301	ZNF296	ENSG00000170684.8	19	0.00057372	0.0109007	19	0.0360705	Yes	No
Pancreas	301	GEMIN7	ENSG00000142252.10	19	0.000290064	0.00551121	19	0.0303294	Yes	No
Pancreas	301	PPP1R37	ENSG00000104866.10	19	0.000847462	0.0161018	19	0.0410921	Yes	No
Pancreas	301	TRAPPC6A	ENSG00000007255.10	19	0.0010053	0.0191008	19	0.0439941	Yes	No
Pancreas	301	BLOC1S3	ENSG00000189114.6	19	0.00127011	0.024132	19	0.0484493	Yes	No
Pancreas	301	EXOC3L2	ENSG00000283632.2	19	0.000886916	0.0168514	19	0.0417723	Yes	No
Pancreas	301	MARK4	ENSG00000007047.14	19	0.000260822	0.00521645	20	0.0300296	Yes	No
Pancreas	301	CKM	ENSG00000104879.4	19	0.00166039	0.0332079	20	0.0563145	No	No
Pancreas	301	KLC3	ENSG00000104892.16	19	1.17809e-05	0.000235618	20	0.0183221	Yes	No
Pancreas	301	ERCC2	ENSG00000104884.14	19	0.000226543	0.00453087	20	0.0291075	Yes	No
Pancreas	301	PPP1R13L	ENSG00000104881.15	19	0.000548048	0.010961	20	0.0361079	Yes	No
Pancreas	301	CD3EAP	ENSG00000117877.10	19	0.00035444	0.00673436	19	0.0318725	Yes	No
Pancreas	301	ERCC1	ENSG00000012061.15	19	0.00192316	0.0384632	20	0.0608039	No	No
Pancreas	301	FOSB	ENSG00000125740.13	19	0.000197732	0.00375691	19	0.0284101	Yes	No
Pancreas	301	RTN2	ENSG00000125744.11	19	0.00198588	0.0377317	19	0.0602298	No	No
Pancreas	301	PPM1N	ENSG00000213889.10	19	0.000299859	0.00569733	19	0.030532	Yes	No
Pancreas	301	VASP	ENSG00000125753.13	19	0.00183908	0.0349426	19	0.0577004	No	No
Pancreas	301	OPA3	ENSG00000125741.4	19	0.000257256	0.00514512	20	0.0300002	Yes	No
Pancreas	301	GPR4	ENSG00000177464.4	19	0.00384573	0.0730688	19	0.0900568	No	No
Pancreas	301	EML2	ENSG00000125746.16	19	0.000176589	0.00353178	20	0.0279527	Yes	No
Pancreas	301	GIPR	ENSG00000010310.8	19	0.000396598	0.00753537	19	0.0329406	Yes	No
Pancreas	301	SNRPD2	ENSG00000125743.10	19	0.000855212	0.016249	19	0.0411904	Yes	No
Pancreas	301	QPCTL	ENSG00000011478.11	19	9.82665e-05	0.00186706	19	0.0249972	Yes	No
Pancreas	301	FBXO46	ENSG00000177051.5	19	0.000158286	0.00300743	19	0.0271286	Yes	No
Pancreas	301	SIX5	ENSG00000177045.7	19	0.00122181	0.0232144	19	0.0476301	Yes	No
Pancreas	301	DMPK	ENSG00000104936.17	19	0.000677263	0.012868	19	0.037982	Yes	No
Pancreas	301	DMWD	ENSG00000185800.11	19	0.00677875	0.128796	19	0.139236	No	No
Pancreas	301	SYMPK	ENSG00000125755.18	19	0.00183299	0.0348268	19	0.0576043	No	No
Pancreas	301	FOXA3	ENSG00000170608.2	19	0.000511521	0.0097189	19	0.0350714	Yes	No
Pancreas	301	IRF2BP1	ENSG00000170604.4	19	0.00176725	0.0335777	19	0.0565809	No	No
Pancreas	301	MYPOP	ENSG00000176182.5	19	0.00167002	0.0317303	19	0.0548911	No	No
Pancreas	301	NOVA2	ENSG00000104967.6	19	0.000619284	0.0111471	18	0.0362372	Yes	No
Pancreas	301	CCDC61	ENSG00000104983.8	19	0.000239273	0.00430692	18	0.0288061	Yes	No
Pancreas	301	PGLYRP1	ENSG00000008438.4	19	0.000369315	0.00664766	18	0.0317895	Yes	No
Pancreas	301	HIF3A	ENSG00000124440.15	19	0.00229175	0.0389597	17	0.0611623	No	No
Pancreas	301	PPP5C	ENSG00000011485.14	19	0.000684267	0.0116325	17	0.0367561	Yes	No
Pancreas	301	CCDC8	ENSG00000169515.5	19	2.26109e-05	0.000384386	17	0.0198344	Yes	No
Pancreas	301	PNMAL1	ENSG00000182013.17	19	0.000411523	0.00699589	17	0.0321689	Yes	No
Pancreas	301	PPP5D1	ENSG00000230510.6	19	4.64987e-05	0.000790479	17	0.0212231	Yes	No
Pancreas	301	PNMAL2	ENSG00000204851.6	19	0.00158535	0.026951	17	0.0508781	No	No
Pancreas	301	CALM3	ENSG00000160014.16	19	0.000823646	0.0131783	16	0.0383327	Yes	No
Pancreas	301	PTGIR	ENSG00000160013.8	19	0.00558711	0.0893938	16	0.104331	No	No
Pancreas	301	DACT3	ENSG00000197380.10	19	0.00144121	0.0245006	17	0.0488107	Yes	No
Pancreas	301	PRKD2	ENSG00000105287.12	19	0.00026624	0.00452609	17	0.0291018	Yes	No
Pancreas	301	STRN4	ENSG00000090372.14	19	0.00244033	0.0414856	17	0.0630496	No	No
Pancreas	301	FKRP	ENSG00000181027.10	19	0.00027303	0.0046415	17	0.0293248	Yes	No
Pancreas	301	SLC1A5	ENSG00000105281.12	19	0.000541042	0.00919771	17	0.0347571	Yes	No
Pancreas	301	AP2S1	ENSG00000042753.11	19	0.000178187	0.00302919	17	0.0271475	Yes	No
Pancreas	301	ARHGAP35	ENSG00000160007.18	19	0.000236056	0.004249	18	0.0288061	Yes	No
Pancreas	301	NPAS1	ENSG00000130751.9	19	0.000369093	0.00664368	18	0.0317859	Yes	No
Pancreas	301	TMEM160	ENSG00000130748.6	19	0.00373881	0.0672986	18	0.0851308	No	No
Pancreas	301	ZC3H4	ENSG00000130749.9	19	0.00242973	0.0461649	19	0.0669083	No	No
Pancreas	301	SAE1	ENSG00000142230.11	19	0.00302616	0.0605232	20	0.0791793	No	No
Pancreas	301	BBC3	ENSG00000105327.17	19	0.000364512	0.00692573	19	0.032051	Yes	No
Pancreas	301	CCDC9	ENSG00000105321.12	19	8.23114e-05	0.00164623	20	0.0242723	Yes	No
Pancreas	301	INAFM1	ENSG00000257704.3	19	0.00183731	0.0367463	20	0.059387	No	No
Pancreas	301	C5AR1	ENSG00000197405.7	19	0.000162843	0.00309401	19	0.0272452	Yes	No
Pancreas	301	C5AR2	ENSG00000134830.5	19	0.000786974	0.0149525	19	0.0400547	Yes	No
Pancreas	301	DHX34	ENSG00000134815.18	19	3.34525e-05	0.000635598	19	0.0209934	Yes	No
Pancreas	301	MEIS3	ENSG00000105419.17	19	0.000362749	0.00689223	19	0.0320445	Yes	No
Pancreas	301	SLC8A2	ENSG00000118160.13	19	0.000819611	0.0155726	19	0.0406468	Yes	No
Pancreas	301	KPTN	ENSG00000118162.13	19	0.00355516	0.0639928	18	0.0822834	No	No
Pancreas	301	NAPA	ENSG00000105402.7	19	0.000420659	0.00757185	18	0.0330075	Yes	No
Pancreas	301	ZNF541	ENSG00000118156.12	19	0.00143006	0.0257412	18	0.0498113	Yes	No
Pancreas	301	GLTSCR1	ENSG00000063169.10	19	0.000123672	0.00234977	19	0.0260663	Yes	No
Pancreas	301	EHD2	ENSG00000024422.11	19	0.00534514	0.101558	19	0.115064	No	No
Pancreas	301	GLTSCR2	ENSG00000105373.18	19	0.00126164	0.0239711	19	0.0483435	Yes	No
Pancreas	301	SELENOW	ENSG00000178980.14	19	0.00431387	0.0819636	19	0.0977207	No	No
Pancreas	301	SULT2A1	ENSG00000105398.3	19	0.000381099	0.00724089	19	0.0325061	Yes	No
Pancreas	301	PLA2G4C	ENSG00000105499.13	19	0.002449	0.051429	21	0.0715729	No	No
Pancreas	301	LIG1	ENSG00000105486.13	19	0.000311182	0.00653482	21	0.0316488	Yes	No
Pancreas	301	C19orf68	ENSG00000185453.12	19	0.000269803	0.00566586	21	0.0304583	Yes	No
Pancreas	301	CARD8	ENSG00000105483.17	19	0.00122391	0.0269261	22	0.0508781	No	No
Pancreas	301	ZNF114	ENSG00000178150.9	19	6.30347e-05	0.00138676	22	0.0235406	Yes	No
Pancreas	301	CCDC114	ENSG00000105479.15	19	0.00145746	0.0320641	22	0.0552146	No	No
Pancreas	301	EMP3	ENSG00000142227.10	19	0.000635549	0.0133465	21	0.0384218	Yes	No
Pancreas	301	TMEM143	ENSG00000161558.10	19	2.7559e-05	0.000606297	22	0.020703	Yes	No
Pancreas	301	SYNGR4	ENSG00000105467.8	19	0.000496386	0.0109205	22	0.0360764	Yes	No
Pancreas	301	KDELR1	ENSG00000105438.8	19	0.00229601	0.0505123	22	0.0707255	No	No
Pancreas	301	GRIN2D	ENSG00000105464.3	19	0.000330382	0.00726841	22	0.0325312	Yes	No
Pancreas	301	GRWD1	ENSG00000105447.12	19	0.00449994	0.0944988	21	0.108894	No	No
Pancreas	301	KCNJ14	ENSG00000182324.6	19	6.67597e-05	0.00146871	22	0.0238409	Yes	No
Pancreas	301	CYTH2	ENSG00000105443.13	19	0.00140618	0.030936	22	0.0541778	No	No
Pancreas	301	LMTK3	ENSG00000142235.8	19	0.00234257	0.0515366	22	0.0716524	No	No
Pancreas	301	SULT2B1	ENSG00000088002.11	19	0.000924328	0.0203352	22	0.0450605	Yes	No
Pancreas	301	FAM83E	ENSG00000105523.3	19	0.000483488	0.0106367	22	0.03586	Yes	No
Pancreas	301	SPACA4	ENSG00000177202.2	19	0.00226925	0.0499235	22	0.0702482	No	No
Pancreas	301	RPL18	ENSG00000063177.12	19	0.0038544	0.0847967	22	0.100269	No	No
Pancreas	301	SPHK2	ENSG00000063176.15	19	0.00215654	0.0474439	22	0.0680129	No	No
Pancreas	301	DBP	ENSG00000105516.10	19	0.00645938	0.142106	22	0.151468	No	No
Pancreas	301	CA11	ENSG00000063180.8	19	0.00070461	0.0155014	22	0.0405721	Yes	No
Pancreas	301	NTN5	ENSG00000142233.11	19	0.000987736	0.0217302	22	0.0463002	Yes	No
Pancreas	301	FUT2	ENSG00000176920.11	19	0.00318402	0.0700484	22	0.0875155	No	No
Pancreas	301	MAMSTR	ENSG00000176909.11	19	0.00519726	0.11434	22	0.126355	No	No
Pancreas	301	RASIP1	ENSG00000105538.9	19	0.000118523	0.00260751	22	0.0266356	Yes	No
Pancreas	301	IZUMO1	ENSG00000182264.8	19	0.00118839	0.0261447	22	0.0502248	No	No
Pancreas	301	FUT1	ENSG00000174951.10	19	0.000600377	0.0132083	22	0.0383327	Yes	No
Pancreas	301	BCAT2	ENSG00000105552.14	19	0.00050955	0.0112101	22	0.0362951	Yes	No
Pancreas	301	HSD17B14	ENSG00000087076.8	19	1.86981e-05	0.00039266	21	0.0199035	Yes	No
Pancreas	301	PLEKHA4	ENSG00000105559.11	19	0.00018484	0.00388163	21	0.0285093	Yes	No
Pancreas	301	PPP1R15A	ENSG00000087074.7	19	2.24485e-05	0.00044897	20	0.0201037	Yes	No
Pancreas	301	NUCB1	ENSG00000104805.15	19	0.00218944	0.0437888	20	0.0648775	No	No
Pancreas	301	DHDH	ENSG00000104808.7	19	0.0036484	0.072968	20	0.0899602	No	No
Pancreas	301	BAX	ENSG00000087088.19	19	0.000325137	0.00682789	21	0.0319956	Yes	No
Pancreas	301	CTD-2639E6.9	ENSG00000267898.1	19	0.0012869	0.027025	21	0.0509513	No	No
Pancreas	301	FTL	ENSG00000087086.14	19	0.00519328	0.109059	21	0.121657	No	No
Pancreas	301	GYS1	ENSG00000104812.14	19	0.00193491	0.0406331	21	0.062401	No	No
Pancreas	301	RUVBL2	ENSG00000183207.13	19	0.00174735	0.0366944	21	0.0593314	No	No
Pancreas	301	LHB	ENSG00000104826.12	19	0.00147261	0.0294522	20	0.0529662	No	No
Pancreas	301	CTB-60B18.10	ENSG00000268655.2	19	0.00100129	0.0200258	20	0.04475	Yes	No
Pancreas	301	CGB3	ENSG00000104827.12	19	0.00342376	0.0684751	20	0.0861448	No	No
Pancreas	301	SNRNP70	ENSG00000104852.14	19	0.00273675	0.0547349	20	0.0743543	No	No
Pancreas	301	LIN7B	ENSG00000104863.11	19	0.00162656	0.0309046	19	0.0541507	No	No
Pancreas	301	C19orf73	ENSG00000221916.3	19	0.00285147	0.0541779	19	0.0738933	No	No
Pancreas	301	PPFIA3	ENSG00000177380.13	19	0.000159868	0.0030375	19	0.0271475	Yes	No
Pancreas	301	HRC	ENSG00000130528.11	19	4.97678e-05	0.000895821	18	0.0214178	Yes	No
Pancreas	301	TRPM4	ENSG00000130529.15	19	0.00191639	0.0364113	19	0.0590628	No	No
Pancreas	301	SLC6A16	ENSG00000063127.15	19	2.67238e-05	0.000481029	18	0.0201037	Yes	No
Pancreas	301	CTC-301O7.4	ENSG00000197813.5	19	0.000390576	0.00703038	18	0.0321721	Yes	No
Pancreas	301	CD37	ENSG00000104894.11	19	0.000597177	0.0107492	18	0.0359895	Yes	No
Pancreas	301	TEAD2	ENSG00000074219.13	19	0.0017347	0.0312246	18	0.054423	No	No
Pancreas	301	DKKL1	ENSG00000104901.6	19	0.00414314	0.0745766	18	0.0912815	No	No
Pancreas	301	CCDC155	ENSG00000161609.9	19	0.000584855	0.0105274	18	0.0357378	Yes	No
Pancreas	301	SLC17A7	ENSG00000104888.9	19	0.000602951	0.0108531	18	0.0360586	Yes	No
Pancreas	301	PIH1D1	ENSG00000104872.10	19	1.48335e-05	0.000267003	18	0.0186729	Yes	No
Pancreas	301	ALDH16A1	ENSG00000161618.9	19	0.000133548	0.00240387	18	0.0261539	Yes	No
Pancreas	301	FLT3LG	ENSG00000090554.12	19	0.00186458	0.0335624	18	0.056575	No	No
Pancreas	301	RPL13A	ENSG00000142541.16	19	0.0051882	0.0933875	18	0.107899	No	No
Pancreas	301	RPS11	ENSG00000142534.6	19	0.00254251	0.0457651	18	0.0666161	No	No
Pancreas	301	FCGRT	ENSG00000104870.12	19	0.00111958	0.0201524	18	0.0448501	Yes	No
Pancreas	301	RCN3	ENSG00000142552.7	19	0.000290477	0.00551907	19	0.0303378	Yes	No
Pancreas	301	NOSIP	ENSG00000142546.13	19	0.000809715	0.0153846	19	0.0404726	Yes	No
Pancreas	301	PRRG2	ENSG00000126460.10	19	0.00179204	0.0322568	18	0.0554093	No	No
Pancreas	301	PRR12	ENSG00000126464.13	19	0.000514661	0.00926389	18	0.0347831	Yes	No
Pancreas	301	RRAS	ENSG00000126458.3	19	0.000847007	0.0152461	18	0.0403575	Yes	No
Pancreas	301	SCAF1	ENSG00000126461.14	19	0.000361244	0.00650239	18	0.0316285	Yes	No
Pancreas	301	IRF3	ENSG00000126456.15	19	0.000530091	0.00954164	18	0.034969	Yes	No
Pancreas	301	BCL2L12	ENSG00000126453.9	19	3.50048e-06	6.30086e-05	18	0.0172823	Yes	No
Pancreas	301	PRMT1	ENSG00000126457.21	19	0.00550855	0.099154	18	0.112925	No	No
Pancreas	301	ADM5	ENSG00000224420.3	19	0.000413925	0.00745064	18	0.0328002	Yes	No
Pancreas	301	CPT1C	ENSG00000169169.14	19	0.000704136	0.0126744	18	0.0377194	Yes	No
Pancreas	301	TSKS	ENSG00000126467.10	19	0.000504068	0.00907323	18	0.034711	Yes	No
Pancreas	301	AP2A1	ENSG00000196961.12	19	0.00676366	0.128509	19	0.138997	No	No
Pancreas	301	FUZ	ENSG00000010361.13	19	0.00311411	0.056054	18	0.0753951	No	No
Pancreas	301	MED25	ENSG00000104973.16	19	0.00012696	0.00228529	18	0.0260116	Yes	No
Pancreas	301	PTOV1	ENSG00000104960.15	19	7.67726e-05	0.00138191	18	0.0235374	Yes	No
Pancreas	301	PNKP	ENSG00000039650.11	19	0.000173379	0.00312082	18	0.0272555	Yes	No
Pancreas	301	AKT1S1	ENSG00000204673.10	19	7.34582e-05	0.00139571	19	0.0235456	Yes	No
Pancreas	301	TBC1D17	ENSG00000104946.12	19	0.000242597	0.00436674	18	0.0289675	Yes	No
Pancreas	301	IL4I1	ENSG00000104951.15	19	0.00247582	0.0470405	19	0.0677014	No	No
Pancreas	301	NUP62	ENSG00000213024.11	19	0.000259209	0.00492497	19	0.029877	Yes	No
Pancreas	301	ATF5	ENSG00000169136.10	19	0.00155113	0.0294715	19	0.0529711	No	No
Pancreas	301	SIGLEC11	ENSG00000161640.15	19	0.000525438	0.00998332	19	0.0352573	Yes	No
Pancreas	301	VRK3	ENSG00000105053.10	19	5.72888e-06	0.000108849	19	0.0177019	Yes	No
Pancreas	301	ZNF473	ENSG00000142528.15	19	0.000224962	0.00427427	19	0.0288061	Yes	No
Pancreas	301	MYH14	ENSG00000105357.15	19	0.00099867	0.0199734	20	0.0447105	Yes	No
Pancreas	301	KCNC3	ENSG00000131398.13	19	0.000203569	0.00386781	19	0.0285093	Yes	No
Pancreas	301	NR1H2	ENSG00000131408.13	19	0.00246584	0.046851	19	0.0675571	No	No
Pancreas	301	NAPSA	ENSG00000131400.7	19	0.000857711	0.0162965	19	0.04122	Yes	No
Pancreas	301	POLD1	ENSG00000062822.12	19	0.000318656	0.00605447	19	0.0310416	Yes	No
Pancreas	301	SPIB	ENSG00000269404.6	19	0.00119179	0.022644	19	0.0471433	Yes	No
Pancreas	301	MYBPC2	ENSG00000086967.9	19	0.000785279	0.0149203	19	0.0400192	Yes	No
Pancreas	301	FAM71E1	ENSG00000142530.10	19	0.00014219	0.00270162	19	0.0267923	Yes	No
Pancreas	301	EMC10	ENSG00000161671.16	19	0.000639245	0.0121456	19	0.0372541	Yes	No
Pancreas	301	JOSD2	ENSG00000161677.11	19	0.00105315	0.0210629	20	0.0457965	Yes	No
Pancreas	301	ASPDH	ENSG00000204653.9	19	0.000792459	0.0158492	20	0.0408976	Yes	No
Pancreas	301	LRRC4B	ENSG00000131409.12	19	0.00035824	0.00752305	21	0.0329121	Yes	No
Pancreas	301	SYT3	ENSG00000213023.10	19	0.000487955	0.0097591	20	0.0350714	Yes	No
Pancreas	301	C19orf81	ENSG00000235034.6	19	2.82673e-05	0.000565346	20	0.0202354	Yes	No
Pancreas	301	CLEC11A	ENSG00000105472.12	19	0.00102358	0.0214952	21	0.0461639	Yes	No
Pancreas	301	C19orf48	ENSG00000167747.13	19	0.00113358	0.0249387	22	0.0492029	Yes	No
Pancreas	301	LINC01869	ENSG00000180279.6	19	0.000151976	0.00334347	22	0.0277203	Yes	No
Pancreas	301	KLK1	ENSG00000167748.10	19	0.000282308	0.00621078	22	0.0311816	Yes	No
Pancreas	301	KLK15	ENSG00000174562.13	19	0.000245702	0.00540545	22	0.0302677	Yes	No
Pancreas	301	KLK3	ENSG00000142515.14	19	0.00047785	0.0105127	22	0.0357222	Yes	No
Pancreas	301	KLK2	ENSG00000167751.12	19	5.38484e-05	0.00123851	23	0.0228613	Yes	No
Pancreas	301	KLK10	ENSG00000129451.11	19	4.1566e-05	0.000956018	23	0.0215897	Yes	No
Pancreas	301	KLK11	ENSG00000167757.13	19	0.000135182	0.0031092	23	0.0272536	Yes	No
Pancreas	301	KLK12	ENSG00000186474.15	19	5.85481e-05	0.00134661	23	0.0233842	Yes	No
Pancreas	301	KLK13	ENSG00000167759.12	19	0.00017675	0.00406525	23	0.0285541	Yes	No
Pancreas	301	KLK14	ENSG00000129437.9	19	0.000907471	0.0208718	23	0.0456261	Yes	No
Pancreas	301	CTU1	ENSG00000142544.6	19	0.00267786	0.0615909	23	0.0801587	No	No
Pancreas	301	SIGLEC9	ENSG00000129450.8	19	0.00603247	0.138747	23	0.148455	No	No
Pancreas	301	SIGLEC7	ENSG00000168995.13	19	0.00153908	0.0353987	23	0.0581187	No	No
Pancreas	301	CD33	ENSG00000105383.14	19	0.00010065	0.00241561	24	0.0261973	Yes	No
Pancreas	301	IGLON5	ENSG00000142549.9	19	0.000256675	0.00616021	24	0.0311816	Yes	No
Pancreas	301	VSIG10L	ENSG00000186806.5	19	7.94496e-05	0.00190679	24	0.0249972	Yes	No
Pancreas	301	ETFB	ENSG00000105379.9	19	0.000385498	0.00925196	24	0.034776	Yes	No
Pancreas	301	CLDND2	ENSG00000160318.6	19	0.0028206	0.0676945	24	0.085517	No	No
Pancreas	301	NKG7	ENSG00000105374.9	19	0.00427169	0.102521	24	0.115861	No	No
Pancreas	301	SIGLEC10	ENSG00000142512.14	19	0.000488452	0.0117229	24	0.0368136	Yes	No
Pancreas	301	SIGLEC8	ENSG00000105366.15	19	0.000367174	0.00917934	25	0.0347571	Yes	No
Pancreas	301	SIGLEC12	ENSG00000254521.6	19	0.000672925	0.0168231	25	0.0417521	Yes	No
Pancreas	301	SIGLEC6	ENSG00000105492.15	19	0.0021136	0.0549535	26	0.074509	No	No
Pancreas	301	ZNF175	ENSG00000105497.7	19	7.44145e-05	0.00193478	26	0.0250395	Yes	No
Pancreas	301	AC018755.17	ENSG00000267808.1	19	8.23057e-05	0.00213995	26	0.025545	Yes	No
Pancreas	301	SIGLEC5	ENSG00000105501.12	19	0.00320863	0.086633	27	0.101883	No	No
Pancreas	301	SIGLEC14	ENSG00000254415.3	19	0.000340319	0.00918861	27	0.0347571	Yes	No
Pancreas	301	SPACA6P-AS	ENSG00000269959.1	19	0.00242527	0.0654823	27	0.083548	No	No
Pancreas	301	SPACA6	ENSG00000182310.13	19	2.04176e-05	0.000551276	27	0.0202317	Yes	No
Pancreas	301	HAS1	ENSG00000105509.10	19	0.000718715	0.0194053	27	0.0443233	Yes	No
Pancreas	301	FPR1	ENSG00000171051.8	19	0.00043613	0.0126478	29	0.0377003	Yes	No
Pancreas	301	FPR2	ENSG00000171049.8	19	0.000626987	0.0175556	28	0.0424959	Yes	No
Pancreas	301	FPR3	ENSG00000187474.4	19	0.00454312	0.127207	28	0.137868	No	No
Pancreas	301	ZNF577	ENSG00000161551.14	19	0.00115326	0.0334445	29	0.0564657	No	No
Pancreas	301	ZNF649	ENSG00000198093.10	19	0.000747469	0.0209291	28	0.0456809	Yes	No
Pancreas	301	ZNF613	ENSG00000176024.17	19	0.000197753	0.00553708	28	0.0303467	Yes	No
Pancreas	301	ZNF350	ENSG00000256683.6	19	0.000339803	0.00951447	28	0.034969	Yes	No
Pancreas	301	ZNF615	ENSG00000197619.13	19	0.000220443	0.00617241	28	0.0311816	Yes	No
Pancreas	301	ZNF614	ENSG00000142556.18	19	0.000731145	0.0204721	28	0.0452344	Yes	No
Pancreas	301	ZNF432	ENSG00000256087.6	19	0.00144502	0.0404605	28	0.0622758	No	No
Pancreas	301	ZNF841	ENSG00000197608.11	19	3.05997e-06	8.56792e-05	28	0.0172823	Yes	No
Pancreas	301	ZNF616	ENSG00000204611.6	19	0.00143146	0.0415123	29	0.0630654	No	No
Pancreas	301	ZNF836	ENSG00000196267.12	19	1.57055e-05	0.00045546	29	0.0201037	Yes	No
Pancreas	301	PPP2R1A	ENSG00000105568.17	19	0.000709128	0.0212739	30	0.0460249	Yes	No
Pancreas	301	ZNF766	ENSG00000196214.10	19	0.000181092	0.00543277	30	0.0302999	Yes	No
Pancreas	301	ZNF480	ENSG00000198464.13	19	0.00023586	0.00731167	31	0.032604	Yes	No
Pancreas	301	ZNF610	ENSG00000167554.14	19	0.000197274	0.00611548	31	0.0311452	Yes	No
Pancreas	301	ZNF880	ENSG00000221923.8	19	0.000338413	0.0104908	31	0.0357222	Yes	No
Pancreas	301	ZNF528	ENSG00000167555.13	19	0.000371373	0.0115126	31	0.0365624	Yes	No
Pancreas	301	ZNF578	ENSG00000258405.9	19	0.00213687	0.0705167	33	0.0879648	No	No
Pancreas	301	ZNF808	ENSG00000198482.11	19	1.48899e-05	0.000476477	32	0.0201037	Yes	No
Pancreas	301	ZNF701	ENSG00000167562.12	19	0.000138095	0.00441905	32	0.028987	Yes	No
Pancreas	301	ZNF83	ENSG00000167766.18	19	3.35912e-05	0.00110851	33	0.0222102	Yes	No
Pancreas	301	ZNF611	ENSG00000213020.9	19	0.000440735	0.0145442	33	0.0396418	Yes	No
Pancreas	301	ZNF600	ENSG00000189190.9	19	0.000368217	0.0121512	33	0.0372613	Yes	No
Pancreas	301	ZNF28	ENSG00000198538.10	19	0.000120923	0.00399047	33	0.0285403	Yes	No
Pancreas	301	ZNF468	ENSG00000204604.9	19	0.000765662	0.0252669	33	0.0494471	Yes	No
Pancreas	301	ZNF320	ENSG00000182986.12	19	0.00026694	0.00880903	33	0.0344132	Yes	No
Pancreas	301	ZNF888	ENSG00000213793.5	19	0.000251262	0.00804038	32	0.0336931	Yes	No
Pancreas	301	CTD-2331H12.7	ENSG00000269646.1	19	5.49975e-05	0.00175992	32	0.0244437	Yes	No
Pancreas	301	ZNF816	ENSG00000180257.13	19	8.08236e-05	0.00258635	32	0.026531	Yes	No
Pancreas	301	ZNF160	ENSG00000170949.17	19	0.000868213	0.0277828	32	0.0515692	No	No
Pancreas	301	ZNF415	ENSG00000170954.11	19	0.0015089	0.0482848	32	0.0687444	No	No
Pancreas	301	ZNF347	ENSG00000197937.12	19	0.00150349	0.049615	33	0.069982	No	No
Pancreas	301	ZNF665	ENSG00000197497.10	19	0.000333996	0.0106879	32	0.0359578	Yes	No
Pancreas	301	ZNF677	ENSG00000197928.10	19	0.000116653	0.00373289	32	0.0283763	Yes	No
Pancreas	301	ZNF845	ENSG00000213799.11	19	9.29958e-05	0.00297586	32	0.0271286	Yes	No
Pancreas	301	ZNF525	ENSG00000203326.11	19	9.01862e-05	0.00288596	32	0.0270282	Yes	No
Pancreas	301	ZNF765	ENSG00000196417.12	19	0.00033731	0.0107939	32	0.0359952	Yes	No
Pancreas	301	ZNF761	ENSG00000160336.14	19	0.000204041	0.0065293	32	0.0316488	Yes	No
Pancreas	301	ZNF813	ENSG00000198346.10	19	0.000608522	0.0194727	32	0.0443743	Yes	No
Pancreas	301	ZNF331	ENSG00000130844.16	19	0.000148576	0.00475443	32	0.0294382	Yes	No
Pancreas	301	NLRP12	ENSG00000142405.21	19	0.000356715	0.0114149	32	0.0364389	Yes	No
Pancreas	301	MYADM	ENSG00000179820.15	19	0.000284767	0.00882779	31	0.034419	Yes	No
Pancreas	301	PRKCG	ENSG00000126583.10	19	0.00155393	0.0497256	32	0.0700708	No	No
Pancreas	301	OSCAR	ENSG00000170909.13	19	0.000447646	0.0143247	32	0.0394484	Yes	No
Pancreas	301	NDUFA3	ENSG00000170906.15	19	0.00220816	0.0706612	32	0.0880998	No	No
Pancreas	301	TFPT	ENSG00000105619.13	19	0.000785846	0.0251471	32	0.0493339	Yes	No
Pancreas	301	PRPF31	ENSG00000105618.13	19	0.000859841	0.0275149	32	0.0513814	No	No
Pancreas	301	CNOT3	ENSG00000088038.17	19	6.97138e-05	0.00223084	32	0.0258147	Yes	No
Pancreas	301	LENG1	ENSG00000105617.3	19	0.00459676	0.147096	32	0.156053	No	No
Pancreas	301	TMC4	ENSG00000167608.11	19	0.000159238	0.00509561	32	0.0299994	Yes	No
Pancreas	301	MBOAT7	ENSG00000125505.16	19	0.000625333	0.0200107	32	0.0447362	Yes	No
Pancreas	301	TSEN34	ENSG00000170892.10	19	0.000375239	0.0116324	31	0.0367561	Yes	No
Pancreas	301	RPS9	ENSG00000170889.13	19	0.000116296	0.00372147	32	0.0283725	Yes	No
Pancreas	301	LILRB3	ENSG00000204577.11	19	0.00128686	0.0398927	31	0.0619178	No	No
Pancreas	301	LILRA6	ENSG00000244482.10	19	0.000615723	0.0190874	31	0.0439941	Yes	No
Pancreas	301	LILRB5	ENSG00000105609.16	19	0.000346079	0.0107284	31	0.0359766	Yes	No
Pancreas	301	LILRB2	ENSG00000131042.14	19	0.000356086	0.0110387	31	0.0361472	Yes	No
Pancreas	301	LILRA5	ENSG00000187116.13	19	0.0011986	0.0359581	30	0.0587385	No	No
Pancreas	301	LAIR1	ENSG00000167613.15	19	0.000117445	0.00352336	30	0.0279323	Yes	No
Pancreas	301	TTYH1	ENSG00000167614.13	19	0.000462577	0.0138773	30	0.0389833	Yes	No
Pancreas	301	AC008746.12	ENSG00000267838.2	19	0.000287084	0.00832543	29	0.0339116	Yes	No
Pancreas	301	LENG8	ENSG00000167615.16	19	0.00021632	0.00627327	29	0.0312042	Yes	No
Pancreas	301	LENG9	ENSG00000275183.1	19	0.00016943	0.00491346	29	0.0298421	Yes	No
Pancreas	301	CDC42EP5	ENSG00000167617.2	19	0.00130833	0.0379416	29	0.0603628	No	No
Pancreas	301	LILRA2	ENSG00000239998.5	19	0.000312492	0.00874977	28	0.0343559	Yes	No
Pancreas	301	LILRA1	ENSG00000104974.11	19	0.00264426	0.0740391	28	0.0908023	No	No
Pancreas	301	LILRB1	ENSG00000104972.15	19	0.00091754	0.0256911	28	0.0497845	Yes	No
Pancreas	301	LILRB4	ENSG00000186818.12	19	1.85575e-05	0.000519611	28	0.0202317	Yes	No
Pancreas	301	FCAR	ENSG00000186431.18	19	0.000399444	0.010785	27	0.0359952	Yes	No
Pancreas	301	CTB-61M7.2	ENSG00000268734.1	19	0.00022149	0.00598023	27	0.0309164	Yes	No
Pancreas	301	NLRP2	ENSG00000022556.15	19	0.000417298	0.0116844	28	0.0367664	Yes	No
Pancreas	301	GP6	ENSG00000088053.11	19	0.00329994	0.0923983	28	0.10704	No	No
Pancreas	301	RDH13	ENSG00000160439.15	19	0.000645231	0.0187117	29	0.0436837	Yes	No
Pancreas	301	EPS8L1	ENSG00000131037.14	19	0.000110874	0.00310447	28	0.0272536	Yes	No
Pancreas	301	PPP1R12C	ENSG00000125503.12	19	0.000431881	0.0120927	28	0.0372056	Yes	No
Pancreas	301	TNNT1	ENSG00000105048.16	19	0.00040016	0.0112045	28	0.0362951	Yes	No
Pancreas	301	TNNI3	ENSG00000129991.12	19	1.85942e-05	0.000520637	28	0.0202317	Yes	No
Pancreas	301	DNAAF3	ENSG00000167646.13	19	0.000674234	0.0188785	28	0.0438345	Yes	No
Pancreas	301	SYT5	ENSG00000129990.14	19	1.56359e-06	4.37804e-05	28	0.0172144	Yes	No
Pancreas	301	PTPRH	ENSG00000080031.9	19	0.00133412	0.0386896	29	0.0609401	No	No
Pancreas	301	CTD-2587H24.10	ENSG00000267649.1	19	4.16042e-05	0.00116492	28	0.022562	Yes	No
Pancreas	301	TMEM86B	ENSG00000180089.5	19	0.00318744	0.0892484	28	0.1042	No	No
Pancreas	301	PPP6R1	ENSG00000105063.18	19	0.00163715	0.0458403	28	0.0666576	No	No
Pancreas	301	HSPBP1	ENSG00000133265.10	19	0.000577282	0.0161639	28	0.0411501	Yes	No
Pancreas	301	BRSK1	ENSG00000160469.16	19	7.81139e-06	0.000218719	28	0.0182394	Yes	No
Pancreas	301	TMEM150B	ENSG00000180061.9	19	0.000391508	0.0109622	28	0.0361079	Yes	No
Pancreas	301	KMT5C	ENSG00000133247.13	19	0.000586888	0.0164329	28	0.0412886	Yes	No
Pancreas	301	COX6B2	ENSG00000160471.12	19	0.00177498	0.0496996	28	0.0700569	No	No
Pancreas	301	IL11	ENSG00000095752.6	19	1.93786e-05	0.0005426	28	0.0202317	Yes	No
Pancreas	301	TMEM238	ENSG00000233493.3	19	0.00183135	0.0512777	28	0.0714454	No	No
Pancreas	301	RPL28	ENSG00000108107.14	19	0.00214833	0.0601532	28	0.0789339	No	No
Pancreas	301	UBE2S	ENSG00000108106.13	19	0.00115952	0.0324665	28	0.0556265	No	No
Pancreas	301	ISOC2	ENSG00000063241.7	19	0.00015611	0.00421498	27	0.0287948	Yes	No
Pancreas	301	ZNF628	ENSG00000197483.9	19	3.29644e-05	0.000890039	27	0.0214178	Yes	No
Pancreas	301	NAT14	ENSG00000090971.4	19	0.000261242	0.00705354	27	0.0322434	Yes	No
Pancreas	301	SSC5D	ENSG00000179954.15	19	0.000215461	0.00581745	27	0.0306792	Yes	No
Pancreas	301	SBK3	ENSG00000231274.5	19	0.00144481	0.0390099	27	0.0611981	No	No
Pancreas	301	ZNF579	ENSG00000218891.4	19	0.00181996	0.0491389	27	0.0695181	No	No
Pancreas	301	FIZ1	ENSG00000179943.7	19	0.000178857	0.00482915	27	0.0296247	Yes	No
Pancreas	301	ZNF524	ENSG00000171443.6	19	0.000445557	0.01203	27	0.037107	Yes	No
Pancreas	301	ZNF865	ENSG00000261221.3	19	0.000596611	0.0161085	27	0.041099	Yes	No
Pancreas	301	ZNF784	ENSG00000179922.5	19	0.000518292	0.0139939	27	0.0390721	Yes	No
Pancreas	301	ZNF580	ENSG00000213015.8	19	0.00226385	0.0611239	27	0.0797523	No	No
Pancreas	301	ZNF581	ENSG00000171425.9	19	0.000896929	0.0242171	27	0.0485512	Yes	No
Pancreas	301	CCDC106	ENSG00000173581.7	19	0.00138911	0.0375059	27	0.0600285	No	No
Pancreas	301	U2AF2	ENSG00000063244.12	19	0.00175318	0.0473358	27	0.0679421	No	No
Pancreas	301	EPN1	ENSG00000063245.14	19	0.000601059	0.0162286	27	0.0411718	Yes	No
Pancreas	301	NLRP11	ENSG00000179873.14	19	0.000510276	0.0132672	26	0.0383724	Yes	No
Pancreas	301	LINC01864	ENSG00000267522.1	19	0.000465594	0.0107087	23	0.0359627	Yes	No
Pancreas	301	ZNF787	ENSG00000142409.5	19	0.000319787	0.0073551	23	0.0326999	Yes	No
Pancreas	301	ZNF444	ENSG00000167685.14	19	9.95762e-05	0.00238983	24	0.0261176	Yes	No
Pancreas	301	ZSCAN5A	ENSG00000131848.9	19	0.00104497	0.0261243	25	0.0501971	No	No
Pancreas	301	AC006116.20	ENSG00000267710.6	19	0.000105152	0.00252366	24	0.0264396	Yes	No
Pancreas	301	ZNF582	ENSG00000018869.16	19	0.000168376	0.00404103	24	0.0285541	Yes	No
Pancreas	301	ZNF582-AS1	ENSG00000267454.5	19	3.57485e-05	0.000857965	24	0.0214083	Yes	No
Pancreas	301	ZNF583	ENSG00000198440.9	19	0.000157788	0.00378692	24	0.0284101	Yes	No
Pancreas	301	ZNF667	ENSG00000198046.11	19	0.000996362	0.0239127	24	0.0482833	Yes	No
Pancreas	301	ZNF667-AS1	ENSG00000166770.10	19	0.000334973	0.00803934	24	0.0336931	Yes	No
Pancreas	301	ZNF471	ENSG00000196263.7	19	1.57549e-05	0.000393872	25	0.0199035	Yes	No
Pancreas	301	AC005498.3	ENSG00000267421.6	19	0.000513439	0.0123225	24	0.0373823	Yes	No
Pancreas	301	ZFP28	ENSG00000196867.7	19	0.000795656	0.0190957	24	0.0439941	Yes	No
Pancreas	301	ZNF470	ENSG00000197016.11	19	0.000510926	0.0122622	24	0.037357	Yes	No
Pancreas	301	ZNF71	ENSG00000197951.8	19	0.000886188	0.0212685	24	0.0460249	Yes	No
Pancreas	301	SMIM17	ENSG00000268182.5	19	2.48946e-05	0.000597471	24	0.0206504	Yes	No
Pancreas	301	ZNF835	ENSG00000127903.13	19	0.00145775	0.0349859	24	0.0577277	No	No
Pancreas	301	AC007228.9	ENSG00000268568.1	19	0.000834979	0.0200395	24	0.04475	Yes	No
Pancreas	301	PEG3	ENSG00000198300.12	19	0.00107127	0.0257104	24	0.0497911	Yes	No
Pancreas	301	ZNF264	ENSG00000083844.10	19	0.00189362	0.0416595	22	0.0632072	No	No
Pancreas	301	AURKC	ENSG00000105146.12	19	0.00211488	0.0444125	21	0.0654053	No	No
Pancreas	301	ZNF805	ENSG00000204524.6	19	0.00185819	0.0390221	21	0.0611981	No	No
Pancreas	301	CTC-444N24.8	ENSG00000268713.1	19	0.00017736	0.00372457	21	0.0283725	Yes	No
Pancreas	301	ZNF460	ENSG00000197714.8	19	0.000182138	0.00382491	21	0.0285093	Yes	No
Pancreas	301	CTC-444N24.11	ENSG00000268205.1	19	0.000498398	0.0104664	21	0.0357026	Yes	No
Pancreas	301	ZNF543	ENSG00000178229.7	19	0.000253402	0.00532144	21	0.0302282	Yes	No
Pancreas	301	ZNF304	ENSG00000131845.14	19	0.000798956	0.0167781	21	0.0416878	Yes	No
Pancreas	301	ZNF547	ENSG00000152433.14	19	0.000721236	0.015146	21	0.040258	Yes	No
Pancreas	301	TRAPPC2B	ENSG00000256060.2	19	0.00190428	0.0399899	21	0.0619732	No	No
Pancreas	301	ZNF548	ENSG00000188785.11	19	6.12065e-05	0.00128534	21	0.0230396	Yes	No
Pancreas	301	ZNF17	ENSG00000186272.12	19	0.00096205	0.020203	21	0.044912	Yes	No
Pancreas	301	ZNF749	ENSG00000186230.6	19	0.001866	0.041052	22	0.0627327	No	No
Pancreas	301	VN1R1	ENSG00000178201.4	19	0.000842945	0.0177018	21	0.0425928	Yes	No
Pancreas	301	ZNF772	ENSG00000197128.11	19	0.000697859	0.014655	21	0.0397881	Yes	No
Pancreas	301	ZNF419	ENSG00000105136.20	19	0.00127638	0.026804	21	0.0507688	No	No
Pancreas	301	ZNF773	ENSG00000152439.12	19	3.37476e-05	0.000708699	21	0.0209934	Yes	No
Pancreas	301	ZNF549	ENSG00000121406.8	19	0.000473056	0.00993418	21	0.0352203	Yes	No
Pancreas	301	ZNF550	ENSG00000251369.8	19	0.000145905	0.003064	21	0.0271854	Yes	No
Pancreas	301	ZNF416	ENSG00000083817.8	19	0.00497564	0.104488	21	0.117593	No	No
Pancreas	301	ZIK1	ENSG00000171649.11	19	0.00296698	0.0623066	21	0.0808119	No	No
Pancreas	301	ZNF530	ENSG00000183647.10	19	0.000591036	0.0124118	21	0.0374608	Yes	No
Pancreas	301	ZNF134	ENSG00000213762.11	19	0.00355311	0.0710622	20	0.0884571	No	No
Pancreas	301	ZNF211	ENSG00000121417.13	19	0.00061208	0.0122416	20	0.037357	Yes	No
Pancreas	301	ZNF551	ENSG00000204519.10	19	0.00140531	0.0281061	20	0.0518631	No	No
Pancreas	301	ZNF154	ENSG00000179909.15	19	0.00216109	0.0410607	19	0.0627358	No	No
Pancreas	301	ZNF671	ENSG00000083814.13	19	4.79272e-05	0.000910617	19	0.0214178	Yes	No
Pancreas	301	ZNF776	ENSG00000152443.12	19	0.00222553	0.0400595	18	0.0620354	No	No
Pancreas	301	ZNF586	ENSG00000083828.15	19	0.000904868	0.0162876	18	0.04122	Yes	No
Pancreas	301	ZNF552	ENSG00000178935.5	19	0.00183166	0.0329699	18	0.0560818	No	No
Pancreas	301	ZNF587B	ENSG00000269343.6	19	0.000455514	0.00819924	18	0.0338498	Yes	No
Pancreas	301	ZNF814	ENSG00000204514.9	19	0.000122877	0.00221178	18	0.0257933	Yes	No
Pancreas	301	ZNF587	ENSG00000198466.11	19	0.00968343	0.174302	18	0.181465	No	No
Pancreas	301	ZNF417	ENSG00000173480.10	19	0.000200588	0.00340999	17	0.027776	Yes	No
Pancreas	301	ZNF418	ENSG00000196724.12	19	0.00316841	0.053863	17	0.0736405	No	No
Pancreas	301	ZNF256	ENSG00000152454.3	19	5.34931e-05	0.000909383	17	0.0214178	Yes	No
Pancreas	301	C19orf18	ENSG00000177025.3	19	0.00125024	0.0212541	17	0.0460249	Yes	No
Pancreas	301	ZNF606	ENSG00000166704.11	19	0.00219307	0.0372822	17	0.0598663	No	No
Pancreas	301	ZSCAN1	ENSG00000152467.9	19	0.00205088	0.032814	16	0.0559445	No	No
Pancreas	301	ZNF135	ENSG00000176293.19	19	0.00197811	0.0316498	16	0.0548237	No	No
Pancreas	301	ZSCAN18	ENSG00000121413.12	19	0.00791196	0.118679	15	0.130144	No	No
Pancreas	301	ZNF329	ENSG00000181894.14	19	0.000363399	0.00545098	15	0.0303221	Yes	No
Pancreas	301	ZNF274	ENSG00000171606.17	19	0.000344639	0.00482494	14	0.0296247	Yes	No
Pancreas	301	ZNF544	ENSG00000198131.13	19	0.000918495	0.0128589	14	0.0379817	Yes	No
Pancreas	301	ZNF8	ENSG00000278129.1	19	0.000965717	0.0125543	13	0.0375869	Yes	No
Pancreas	301	ERVK3-1	ENSG00000142396.10	19	0.00354366	0.0460675	13	0.0668526	No	No
Pancreas	301	ZSCAN22	ENSG00000182318.5	19	0.00430728	0.0516874	12	0.0717388	No	No
Pancreas	301	A1BG	ENSG00000121410.11	19	0.0123051	0.147662	12	0.156565	No	No
Pancreas	301	ZNF497	ENSG00000174586.10	19	0.00472969	0.0567563	12	0.0759475	No	No
Pancreas	301	ZNF837	ENSG00000152475.6	19	0.00105583	0.01267	12	0.0377194	Yes	No
Pancreas	301	RPS5	ENSG00000083845.8	19	0.000662424	0.00794908	12	0.0335702	Yes	No
Pancreas	301	ZNF584	ENSG00000171574.17	19	0.00494388	0.0543827	11	0.074083	No	No
Pancreas	301	CTD-2619J13.14	ENSG00000232098.3	19	0.00932278	0.102551	11	0.115887	No	No
Pancreas	301	CTD-2619J13.17	ENSG00000268912.1	19	0.00103836	0.011422	11	0.0364411	Yes	No
Pancreas	301	ZNF132	ENSG00000131849.11	19	0.000408042	0.00448846	11	0.0291018	Yes	No
Pancreas	301	CTD-2619J13.19	ENSG00000269473.1	19	0.0004235	0.0046585	11	0.0293594	Yes	No
Pancreas	301	ZNF324B	ENSG00000249471.7	19	0.000322355	0.00354591	11	0.0279749	Yes	No
Pancreas	301	ZNF324	ENSG00000083812.11	19	0.0169183	0.186101	11	0.192485	No	No
Pancreas	301	ZNF446	ENSG00000083838.15	19	0.00200643	0.0220707	11	0.0466052	Yes	No
Pancreas	301	SLC27A5	ENSG00000083807.9	19	0.00578559	0.0636415	11	0.0819867	No	No
Pancreas	301	ZBTB45	ENSG00000119574.12	19	0.00283354	0.0283354	10	0.0520706	No	No
Pancreas	301	TRIM28	ENSG00000130726.11	19	0.00353654	0.0353654	10	0.0580939	No	No
Pancreas	301	CHMP2A	ENSG00000130724.8	19	0.00598304	0.0598304	10	0.0786561	No	No
Pancreas	301	UBE2M	ENSG00000130725.7	19	0.00120252	0.0120252	10	0.0370988	Yes	No
Pancreas	301	MZF1	ENSG00000099326.8	19	0.00141969	0.0141969	10	0.0392955	Yes	No
Pancreas	301	C20orf96	ENSG00000196476.11	20	0.00193502	0.0270903	14	0.0510104	No	No
Pancreas	301	ZCCHC3	ENSG00000247315.3	20	4.63271e-05	0.000694907	15	0.0209934	Yes	No
Pancreas	301	SOX12	ENSG00000177732.8	20	0.0007166	0.010749	15	0.0359895	Yes	No
Pancreas	301	NRSN2	ENSG00000125841.12	20	0.000222282	0.00333423	15	0.0277203	Yes	No
Pancreas	301	TRIB3	ENSG00000101255.10	20	0.00271477	0.0434364	16	0.0646169	No	No
Pancreas	301	RBCK1	ENSG00000125826.20	20	0.00020002	0.00320032	16	0.0274717	Yes	No
Pancreas	301	TBC1D20	ENSG00000125875.13	20	0.00117442	0.0199651	17	0.0447104	Yes	No
Pancreas	301	CSNK2A1	ENSG00000101266.17	20	0.000339527	0.00611148	18	0.0311452	Yes	No
Pancreas	301	TCF15	ENSG00000125878.6	20	0.000159806	0.00287651	18	0.0270282	Yes	No
Pancreas	301	SRXN1	ENSG00000271303.1	20	0.00028727	0.00517087	18	0.0300296	Yes	No
Pancreas	301	SCRT2	ENSG00000215397.3	20	8.05078e-05	0.00152965	19	0.0241296	Yes	No
Pancreas	301	SLC52A3	ENSG00000101276.14	20	0.000700717	0.0140143	20	0.0390988	Yes	No
Pancreas	301	FAM110A	ENSG00000125898.12	20	0.000485872	0.0102033	21	0.0354169	Yes	No
Pancreas	301	ANGPT4	ENSG00000101280.7	20	0.000873961	0.0183532	21	0.0433444	Yes	No
Pancreas	301	RSPO4	ENSG00000101282.8	20	0.000146596	0.0032251	22	0.02753	Yes	No
Pancreas	301	PSMF1	ENSG00000125818.17	20	0.00122667	0.0294401	24	0.0529662	No	No
Pancreas	301	TMEM74B	ENSG00000125895.5	20	0.00138485	0.0318516	23	0.0549997	No	No
Pancreas	301	C20orf202	ENSG00000215595.1	20	0.000573392	0.013188	23	0.0383327	Yes	No
Pancreas	301	SNPH	ENSG00000101298.13	20	0.000491018	0.0112934	23	0.0363513	Yes	No
Pancreas	301	SDCBP2	ENSG00000125775.14	20	0.000910333	0.0209377	23	0.0456937	Yes	No
Pancreas	301	FKBP1A	ENSG00000088832.16	20	0.000536102	0.0123303	23	0.0373823	Yes	No
Pancreas	301	NSFL1C	ENSG00000088833.17	20	0.00172337	0.0396375	23	0.0617125	No	No
Pancreas	301	SIRPB2	ENSG00000196209.12	20	0.000222296	0.00511281	23	0.0300002	Yes	No
Pancreas	301	SIRPB1	ENSG00000101307.15	20	0.00594501	0.14268	24	0.151927	No	No
Pancreas	301	SIRPG	ENSG00000089012.14	20	0.000115952	0.00278285	24	0.0270088	Yes	No
Pancreas	301	SIRPA	ENSG00000198053.11	20	0.00161882	0.0372329	23	0.0598435	No	No
Pancreas	301	STK35	ENSG00000125834.12	20	0.000233259	0.00513169	22	0.0300002	Yes	No
Pancreas	301	RP11-128M1.1	ENSG00000226644.5	20	0.00182503	0.0401507	22	0.0620849	No	No
Pancreas	301	TGM3	ENSG00000125780.11	20	0.0028933	0.066546	23	0.0844993	No	No
Pancreas	301	SNRPB	ENSG00000125835.18	20	0.00102045	0.0224499	22	0.0469858	Yes	No
Pancreas	301	ZNF343	ENSG00000088876.11	20	0.00131085	0.0288386	22	0.0524044	No	No
Pancreas	301	TMC2	ENSG00000149488.12	20	0.0014842	0.0341365	23	0.0570451	No	No
Pancreas	301	NOP56	ENSG00000101361.16	20	0.000640585	0.0140929	22	0.0391649	Yes	No
Pancreas	301	IDH3B	ENSG00000101365.20	20	0.00181339	0.0398946	22	0.0619178	No	No
Pancreas	301	EBF4	ENSG00000088881.20	20	0.0041786	0.0919292	22	0.106634	No	No
Pancreas	301	CPXM1	ENSG00000088882.7	20	0.00112592	0.0236444	21	0.0480373	Yes	No
Pancreas	301	PCED1A	ENSG00000132635.16	20	0.00131009	0.0288219	22	0.0523852	No	No
Pancreas	301	VPS16	ENSG00000215305.9	20	0.00367079	0.0807575	22	0.0967336	No	No
Pancreas	301	PTPRA	ENSG00000132670.20	20	0.000682301	0.0156929	23	0.0407757	Yes	No
Pancreas	301	GNRH2	ENSG00000125787.11	20	0.000393942	0.00827277	21	0.0338755	Yes	No
Pancreas	301	MRPS26	ENSG00000125901.5	20	0.000131651	0.00276468	21	0.0269605	Yes	No
Pancreas	301	UBOX5	ENSG00000185019.16	20	0.000127311	0.00292815	23	0.0270738	Yes	No
Pancreas	301	FASTKD5	ENSG00000215251.3	20	0.000270626	0.00622441	23	0.0311867	Yes	No
Pancreas	301	LZTS3	ENSG00000088899.14	20	0.000870991	0.0200328	23	0.04475	Yes	No
Pancreas	301	DDRGK1	ENSG00000198171.12	20	0.000439286	0.0101036	23	0.0353594	Yes	No
Pancreas	301	ITPA	ENSG00000125877.12	20	0.00313962	0.0722113	23	0.0893864	No	No
Pancreas	301	SLC4A11	ENSG00000088836.12	20	0.00280881	0.0646027	23	0.0827929	No	No
Pancreas	301	C20orf194	ENSG00000088854.12	20	0.00203464	0.0488313	24	0.0692673	No	No
Pancreas	301	ATRN	ENSG00000088812.17	20	7.91423e-05	0.00197856	25	0.025207	Yes	No
Pancreas	301	ADAM33	ENSG00000149451.17	20	0.000793732	0.0174621	22	0.042411	Yes	No
Pancreas	301	SIGLEC1	ENSG00000088827.12	20	0.00120227	0.02645	22	0.0504836	No	No
Pancreas	301	HSPA12B	ENSG00000132622.10	20	7.26303e-06	0.00016705	23	0.0182303	Yes	No
Pancreas	301	C20orf27	ENSG00000101220.17	20	0.000248761	0.00572151	23	0.0305601	Yes	No
Pancreas	301	SPEF1	ENSG00000101222.12	20	0.000545901	0.0125557	23	0.0375869	Yes	No
Pancreas	301	CENPB	ENSG00000125817.7	20	0.00105256	0.0242089	23	0.0485512	Yes	No
Pancreas	301	CDC25B	ENSG00000101224.17	20	0.00364407	0.0838136	23	0.0993967	No	No
Pancreas	301	LINC01730	ENSG00000275491.1	20	0.000311934	0.00717449	23	0.0324593	Yes	No
Pancreas	301	AP5S1	ENSG00000125843.10	20	0.000182774	0.00420381	23	0.0287948	Yes	No
Pancreas	301	MAVS	ENSG00000088888.17	20	0.00372492	0.089398	24	0.104331	No	No
Pancreas	301	PANK2	ENSG00000125779.21	20	0.0028584	0.0686016	24	0.0862571	No	No
Pancreas	301	RNF24	ENSG00000101236.16	20	0.000780575	0.0187338	24	0.0436918	Yes	No
Pancreas	301	SMOX	ENSG00000088826.17	20	0.000733487	0.0176037	24	0.0425063	Yes	No
Pancreas	301	ADRA1D	ENSG00000171873.7	20	0.00109874	0.0263698	24	0.0503989	No	No
Pancreas	301	PRNP	ENSG00000171867.16	20	0.00229191	0.0572978	25	0.076442	No	No
Pancreas	301	RASSF2	ENSG00000101265.15	20	4.39288e-05	0.00114215	26	0.0222988	Yes	No
Pancreas	301	SLC23A2	ENSG00000089057.14	20	0.00133079	0.0359312	27	0.0587132	No	No
Pancreas	301	TMEM230	ENSG00000089063.14	20	0.00261079	0.0678806	26	0.0856631	No	No
Pancreas	301	PCNA	ENSG00000132646.10	20	0.00355376	0.088844	25	0.103834	No	No
Pancreas	301	CDS2	ENSG00000101290.13	20	0.000954905	0.0248275	26	0.0490649	Yes	No
Pancreas	301	LINC00654	ENSG00000205181.5	20	1.46033e-05	0.000350479	24	0.0196147	Yes	No
Pancreas	301	GPCPD1	ENSG00000125772.12	20	0.000110981	0.00277453	25	0.0269605	Yes	No
Pancreas	301	C20orf196	ENSG00000171984.14	20	0.00146479	0.035155	24	0.05788	No	No
Pancreas	301	CHGB	ENSG00000089199.9	20	0.00166649	0.0366629	22	0.0593081	No	No
Pancreas	301	TRMT6	ENSG00000089195.14	20	0.00140906	0.0324085	23	0.0555796	No	No
Pancreas	301	MCM8	ENSG00000125885.13	20	0.000630363	0.0144983	23	0.0396185	Yes	No
Pancreas	301	RP5-967N21.11	ENSG00000275632.1	20	0.00135822	0.0312391	23	0.054423	No	No
Pancreas	301	CRLS1	ENSG00000088766.11	20	0.000751237	0.0172785	23	0.0422486	Yes	No
Pancreas	301	LRRN4	ENSG00000125872.7	20	0.000752759	0.0173135	23	0.0422731	Yes	No
Pancreas	301	RP5-1056H1.2	ENSG00000278192.1	20	0.000573293	0.0131857	23	0.0383327	Yes	No
Pancreas	301	FERMT1	ENSG00000101311.15	20	0.00177819	0.0408985	23	0.0625993	No	No
Pancreas	301	BMP2	ENSG00000125845.6	20	0.000366271	0.00769168	21	0.0331975	Yes	No
Pancreas	301	HAO1	ENSG00000101323.4	20	0.00143283	0.0315224	22	0.054694	No	No
Pancreas	301	TMX4	ENSG00000125827.8	20	0.0148174	0.311165	21	0.313562	No	No
Pancreas	301	PLCB1	ENSG00000182621.17	20	0.000304576	0.00852814	28	0.0340996	Yes	No
Pancreas	301	PLCB4	ENSG00000101333.16	20	0.00065051	0.0162628	25	0.041202	Yes	No
Pancreas	301	LAMP5	ENSG00000125869.9	20	0.00121214	0.0266671	22	0.0506732	No	No
Pancreas	301	PAK5	ENSG00000101349.16	20	0.000652612	0.0150101	23	0.0401046	Yes	No
Pancreas	301	ANKEF1	ENSG00000132623.15	20	0.00346923	0.0693845	20	0.0868839	No	No
Pancreas	301	SNAP25	ENSG00000132639.12	20	0.000240136	0.00504286	21	0.0299537	Yes	No
Pancreas	301	MKKS	ENSG00000125863.18	20	0.00189229	0.039738	21	0.0618079	No	No
Pancreas	301	SLX4IP	ENSG00000149346.14	20	3.9307e-06	9.04061e-05	23	0.0172823	Yes	No
Pancreas	301	JAG1	ENSG00000101384.11	20	0.0022587	0.0496915	22	0.070055	No	No
Pancreas	301	BTBD3	ENSG00000132640.14	20	0.00310924	0.0684032	22	0.0860926	No	No
Pancreas	301	SPTLC3	ENSG00000172296.12	20	0.000478487	0.0100482	21	0.0352901	Yes	No
Pancreas	301	ISM1	ENSG00000101230.5	20	0.00464481	0.0928963	20	0.10748	No	No
Pancreas	301	RP4-585I14.3	ENSG00000278153.1	20	0.00159121	0.030233	19	0.0536266	No	No
Pancreas	301	TASP1	ENSG00000089123.15	20	0.000272206	0.00598853	22	0.0309316	Yes	No
Pancreas	301	ESF1	ENSG00000089048.14	20	0.000898678	0.0161762	18	0.0411545	Yes	No
Pancreas	301	NDUFAF5	ENSG00000101247.17	20	0.00223931	0.0403075	18	0.0621874	No	No
Pancreas	301	MACROD2	ENSG00000172264.16	20	0.000321398	0.0131773	41	0.0383327	Yes	No
Pancreas	301	FLRT3	ENSG00000125848.9	20	0.0108483	0.184422	17	0.190899	No	No
Pancreas	301	KIF16B	ENSG00000089177.18	20	0.000639998	0.01728	27	0.0422486	Yes	No
Pancreas	301	RP4-777L9.2	ENSG00000273998.1	20	0.000831546	0.0191256	23	0.0440258	Yes	No
Pancreas	301	SNRPB2	ENSG00000125870.10	20	0.00243362	0.0559733	23	0.0753304	No	No
Pancreas	301	PCSK2	ENSG00000125851.9	20	0.000267884	0.00723287	27	0.0324954	Yes	No
Pancreas	301	BFSP1	ENSG00000125864.13	20	0.0012463	0.0311575	25	0.0543635	No	No
Pancreas	301	DSTN	ENSG00000125868.15	20	0.00190484	0.0457162	24	0.0665642	No	No
Pancreas	301	RRBP1	ENSG00000125844.15	20	7.71622e-05	0.00192905	25	0.0250395	Yes	No
Pancreas	301	BANF2	ENSG00000125888.14	20	0.0027875	0.0668999	24	0.0848094	No	No
Pancreas	301	SNX5	ENSG00000089006.16	20	0.00147594	0.0339466	23	0.0568507	No	No
Pancreas	301	MGME1	ENSG00000125871.13	20	0.0030987	0.0712701	23	0.0886056	No	No
Pancreas	301	OVOL2	ENSG00000125850.10	20	1.43092e-05	0.000329112	23	0.0195002	Yes	No
Pancreas	301	PET117	ENSG00000232838.3	20	4.31697e-05	0.000949733	22	0.0215851	Yes	No
Pancreas	301	KAT14	ENSG00000149474.13	20	0.00161607	0.0371696	23	0.0597757	No	No
Pancreas	301	ZNF133	ENSG00000125846.15	20	0.00208763	0.0459279	22	0.0667053	No	No
Pancreas	301	DZANK1	ENSG00000089091.16	20	0.000302026	0.00664458	22	0.0317859	Yes	No
Pancreas	301	POLR3F	ENSG00000132664.11	20	0.000492161	0.0103354	21	0.0355848	Yes	No
Pancreas	301	RBBP9	ENSG00000089050.15	20	0.000112795	0.0023687	21	0.0260663	Yes	No
Pancreas	301	SEC23B	ENSG00000101310.14	20	0.00320304	0.0704669	22	0.0879156	No	No
Pancreas	301	LINC00493	ENSG00000232388.4	20	0.00564256	0.124136	22	0.1351	No	No
Pancreas	301	DTD1	ENSG00000125821.11	20	0.000721774	0.0166008	23	0.0414593	Yes	No
Pancreas	301	RP5-1068E13.7	ENSG00000273148.1	20	0.00118404	0.0248649	21	0.0491198	Yes	No
Pancreas	301	SLC24A3	ENSG00000185052.11	20	0.000234361	0.00539031	23	0.0302677	Yes	No
Pancreas	301	RP1-122P22.4	ENSG00000268628.2	20	0.000719798	0.0122366	17	0.037357	Yes	No
Pancreas	301	RP1-122P22.2	ENSG00000233895.1	20	2.13905e-06	3.63639e-05	17	0.0172144	Yes	No
Pancreas	301	RP5-999L4.2	ENSG00000275142.1	20	0.00118025	0.0200643	17	0.0447759	Yes	No
Pancreas	301	RIN2	ENSG00000132669.12	20	0.00106711	0.0192079	18	0.0441071	Yes	No
Pancreas	301	NAA20	ENSG00000173418.11	20	0.00036326	0.00617541	17	0.0311816	Yes	No
Pancreas	301	CRNKL1	ENSG00000101343.14	20	0.000424701	0.00721991	17	0.0324789	Yes	No
Pancreas	301	INSM1	ENSG00000173404.4	20	0.00177641	0.0284225	16	0.0521274	No	No
Pancreas	301	RALGAPA2	ENSG00000188559.13	20	0.00607436	0.109338	18	0.121897	No	No
Pancreas	301	KIZ	ENSG00000088970.15	20	0.00975457	0.126809	13	0.137508	No	No
Pancreas	301	XRN2	ENSG00000088930.7	20	0.000925988	0.0111119	12	0.0361987	Yes	No
Pancreas	301	RP5-984P4.6	ENSG00000278041.1	20	0.000184361	0.00221233	12	0.0257933	Yes	No
Pancreas	301	NKX2-2	ENSG00000125820.5	20	0.0104385	0.125263	12	0.136082	No	No
Pancreas	301	LINC00261	ENSG00000259974.2	20	0.000856231	0.0136997	16	0.0387534	Yes	No
Pancreas	301	FOXA2	ENSG00000125798.14	20	0.000402363	0.0064378	16	0.0314969	Yes	No
Pancreas	301	THBD	ENSG00000178726.6	20	0.00345964	0.0691928	20	0.0867205	No	No
Pancreas	301	CD93	ENSG00000125810.9	20	0.00146792	0.0293584	20	0.0528967	No	No
Pancreas	301	RP4-737E23.2	ENSG00000230387.2	20	0.000503781	0.0100756	20	0.0353343	Yes	No
Pancreas	301	NXT1	ENSG00000132661.3	20	0.00509333	0.101867	20	0.115321	No	No
Pancreas	301	LINC01431	ENSG00000232645.5	20	0.000399344	0.00798687	20	0.0336376	Yes	No
Pancreas	301	GZF1	ENSG00000125812.15	20	0.00104537	0.0209073	20	0.0456626	Yes	No
Pancreas	301	NAPB	ENSG00000125814.17	20	0.00169515	0.0339031	20	0.0568226	No	No
Pancreas	301	CST3	ENSG00000101439.8	20	0.00102665	0.0205331	20	0.0452744	Yes	No
Pancreas	301	RP11-218C14.8	ENSG00000270001.1	20	2.47218e-05	0.000494436	20	0.0201304	Yes	No
Pancreas	301	CST2	ENSG00000170369.3	20	3.4964e-07	6.99281e-06	20	0.0138956	Yes	No
Pancreas	301	CST5	ENSG00000170367.4	20	0.00331966	0.0697128	21	0.0871794	No	No
Pancreas	301	GGTLC1	ENSG00000149435.12	20	0.00830023	0.182605	22	0.189168	No	No
Pancreas	301	SYNDIG1	ENSG00000101463.5	20	0.000324116	0.00745466	23	0.0328002	Yes	No
Pancreas	301	RP4-568C11.4	ENSG00000274173.1	20	0.00845294	0.152153	18	0.160696	No	No
Pancreas	301	CST7	ENSG00000077984.5	20	0.000188013	0.00338423	18	0.027776	Yes	No
Pancreas	301	APMAP	ENSG00000101474.11	20	0.000538419	0.01023	19	0.0354479	Yes	No
Pancreas	301	ACSS1	ENSG00000154930.14	20	0.0152504	0.289757	19	0.292683	No	No
Pancreas	301	RP5-1025A1.3	ENSG00000275358.1	20	0.000561617	0.0101091	18	0.0353673	Yes	No
Pancreas	301	VSX1	ENSG00000100987.14	20	0.00310379	0.0558682	18	0.0752992	No	No
Pancreas	301	ENTPD6	ENSG00000197586.12	20	0.00623627	0.112253	18	0.124509	No	No
Pancreas	301	RP5-965G21.3	ENSG00000277938.1	20	0.000165487	0.00281327	17	0.0270271	Yes	No
Pancreas	301	RP5-965G21.4	ENSG00000274414.1	20	0.0011758	0.0199886	17	0.0447269	Yes	No
Pancreas	301	PYGB	ENSG00000100994.11	20	0.0141198	0.254157	18	0.257811	No	No
Pancreas	301	ABHD12	ENSG00000100997.18	20	0.00289108	0.0520394	18	0.0720861	No	No
Pancreas	301	GINS1	ENSG00000101003.9	20	0.00511466	0.0920639	18	0.106761	No	No
Pancreas	301	NINL	ENSG00000101004.14	20	0.000585764	0.00995798	17	0.0352247	Yes	No
Pancreas	301	NANP	ENSG00000170191.4	20	0.00304637	0.0487419	16	0.0691982	No	No
Pancreas	301	ZNF337	ENSG00000130684.13	20	0.00428511	0.0642766	15	0.0825265	No	No
Pancreas	301	FAM182B	ENSG00000175170.14	20	0.00197465	0.0276451	14	0.0514408	No	No
Pancreas	301	RP4-760C5.3	ENSG00000231081.1	20	0.00179675	0.0197642	11	0.0445538	Yes	No
Pancreas	301	LINC01597	ENSG00000205611.4	20	0.0145973	0.189765	13	0.195941	No	No
Pancreas	301	DEFB124	ENSG00000180383.3	20	0.0441442	0.529731	12	0.530323	No	No
Pancreas	301	REM1	ENSG00000088320.3	20	0.0124797	0.149757	12	0.15846	No	No
Pancreas	301	HM13	ENSG00000101294.16	20	0.000138462	0.00166155	12	0.0242723	Yes	No
Pancreas	301	ID1	ENSG00000125968.8	20	0.00893499	0.10722	12	0.119987	No	No
Pancreas	301	COX4I2	ENSG00000131055.4	20	0.000281577	0.00337893	12	0.027776	Yes	No
Pancreas	301	BCL2L1	ENSG00000171552.12	20	0.000356164	0.00427396	12	0.0288061	Yes	No
Pancreas	301	TPX2	ENSG00000088325.15	20	0.000797854	0.00957424	12	0.0349828	Yes	No
Pancreas	301	MYLK2	ENSG00000101306.10	20	0.0175794	0.210952	12	0.216177	No	No
Pancreas	301	FOXS1	ENSG00000179772.7	20	0.00467296	0.0560756	12	0.0754105	No	No
Pancreas	301	DUSP15	ENSG00000149599.15	20	0.00903318	0.108398	12	0.12104	No	No
Pancreas	301	TTLL9	ENSG00000131044.16	20	0.00930573	0.120974	13	0.13224	No	No
Pancreas	301	PDRG1	ENSG00000088356.5	20	0.00337465	0.0404959	12	0.0622971	No	No
Pancreas	301	XKR7	ENSG00000260903.2	20	0.00103938	0.0135119	13	0.0385714	Yes	No
Pancreas	301	CCM2L	ENSG00000101331.15	20	0.0148095	0.192524	13	0.198536	No	No
Pancreas	301	HCK	ENSG00000101336.13	20	0.000146698	0.00190707	13	0.0249972	Yes	No
Pancreas	301	TM9SF4	ENSG00000101337.15	20	0.0125439	0.175615	14	0.182661	No	No
Pancreas	301	PLAGL2	ENSG00000126003.6	20	0.00495232	0.0693325	14	0.0868316	No	No
Pancreas	301	POFUT1	ENSG00000101346.13	20	0.011216	0.157025	14	0.165317	No	No
Pancreas	301	KIF3B	ENSG00000101350.7	20	0.000580357	0.00812499	14	0.0337243	Yes	No
Pancreas	301	RP11-358N2.2	ENSG00000277692.1	20	0.00845614	0.10993	13	0.122458	No	No
Pancreas	301	ASXL1	ENSG00000171456.16	20	0.000440481	0.00616674	14	0.0311816	Yes	No
Pancreas	301	NOL4L	ENSG00000197183.14	20	0.00630972	0.0820264	13	0.0977887	No	No
Pancreas	301	COMMD7	ENSG00000149600.11	20	0.000844495	0.0101339	12	0.0353856	Yes	No
Pancreas	301	DNMT3B	ENSG00000088305.18	20	0.00509007	0.0610808	12	0.0797144	No	No
Pancreas	301	MAPRE1	ENSG00000101367.8	20	0.00131296	0.0157555	12	0.0408178	Yes	No
Pancreas	301	RP5-1085F17.3	ENSG00000260257.2	20	0.00235487	0.0282584	12	0.0519833	No	No
Pancreas	301	EFCAB8	ENSG00000215529.12	20	0.00255761	0.0332489	13	0.0563145	No	No
Pancreas	301	BPIFB2	ENSG00000078898.6	20	0.00151197	0.0181436	12	0.0430852	Yes	No
Pancreas	301	CDK5RAP1	ENSG00000101391.20	20	0.0085587	0.102704	12	0.116015	No	No
Pancreas	301	SNTA1	ENSG00000101400.5	20	0.00250821	0.0300985	12	0.0535322	No	No
Pancreas	301	CBFA2T2	ENSG00000078699.21	20	0.000470355	0.00564426	12	0.0304482	Yes	No
Pancreas	301	RP1-63M2.7	ENSG00000275223.1	20	0.026552	0.292072	11	0.294917	No	No
Pancreas	301	NECAB3	ENSG00000125967.16	20	8.21355e-05	0.000903491	11	0.0214178	Yes	No
Pancreas	301	ACTL10	ENSG00000182584.4	20	0.000167308	0.00184039	11	0.024923	Yes	No
Pancreas	301	E2F1	ENSG00000101412.12	20	0.000947334	0.0104207	11	0.0356475	Yes	No
Pancreas	301	PXMP4	ENSG00000101417.11	20	0.00231529	0.0254682	11	0.0495636	Yes	No
Pancreas	301	ZNF341	ENSG00000131061.13	20	0.00268511	0.0295362	11	0.0530393	No	No
Pancreas	301	CHMP4B	ENSG00000101421.3	20	0.000269567	0.00296524	11	0.0271286	Yes	No
Pancreas	301	RALY-AS1	ENSG00000228265.5	20	0.00206945	0.0206945	10	0.0454253	Yes	No
Pancreas	301	RP5-1125A11.7	ENSG00000276073.1	20	0.00108547	0.0108547	10	0.0360586	Yes	No
Pancreas	301	RP5-1125A11.6	ENSG00000275784.1	20	0.00167566	0.0167566	10	0.0416709	Yes	No
Pancreas	301	RALY	ENSG00000125970.11	20	0.00880484	0.0968532	11	0.110893	No	No
Pancreas	301	EIF2S2	ENSG00000125977.6	20	0.00368096	0.0368096	10	0.0594329	No	No
Pancreas	301	AHCY	ENSG00000101444.12	20	0.00732415	0.0732415	10	0.0902319	No	No
Pancreas	301	ITCH	ENSG00000078747.14	20	0.012179	0.133969	11	0.144059	No	No
Pancreas	301	DYNLRB1	ENSG00000125971.16	20	0.0026529	0.0291819	11	0.0527801	No	No
Pancreas	301	MAP1LC3A	ENSG00000101460.12	20	0.0159964	0.17596	11	0.182977	No	No
Pancreas	301	PIGU	ENSG00000101464.10	20	0.000617233	0.0074068	12	0.0327249	Yes	No
Pancreas	301	NCOA6	ENSG00000198646.13	20	0.0123205	0.147846	12	0.15673	No	No
Pancreas	301	TP53INP2	ENSG00000078804.12	20	0.000250859	0.00301031	12	0.0271286	Yes	No
Pancreas	301	GGT7	ENSG00000131067.16	20	0.00243632	0.0292359	12	0.0527837	No	No
Pancreas	301	ACSS2	ENSG00000131069.19	20	9.06274e-05	0.00108753	12	0.0222102	Yes	No
Pancreas	301	GSS	ENSG00000100983.9	20	0.021243	0.233673	11	0.237984	No	No
Pancreas	301	MYH7B	ENSG00000078814.15	20	0.00623816	0.0686198	11	0.086263	No	No
Pancreas	301	TRPC4AP	ENSG00000100991.11	20	0.0116039	0.127643	11	0.138266	No	No
Pancreas	301	EDEM2	ENSG00000088298.12	20	0.00141043	0.0155147	11	0.0405763	Yes	No
Pancreas	301	PROCR	ENSG00000101000.5	20	0.0341286	0.375415	11	0.3769	No	No
Pancreas	301	MMP24-AS1	ENSG00000126005.16	20	0.029928	0.329207	11	0.33139	No	No
Pancreas	301	MMP24	ENSG00000125966.9	20	0.000501922	0.00552115	11	0.0303378	Yes	No
Pancreas	301	EIF6	ENSG00000242372.6	20	0.00137618	0.0151379	11	0.0402498	Yes	No
Pancreas	301	UQCC1	ENSG00000101019.21	20	0.00425011	0.0467512	11	0.0674704	No	No
Pancreas	301	CEP250	ENSG00000126001.15	20	0.00142245	0.0156469	11	0.0407093	Yes	No
Pancreas	301	ERGIC3	ENSG00000125991.19	20	0.0212396	0.233636	11	0.23796	No	No
Pancreas	301	SPAG4	ENSG00000061656.9	20	0.0085716	0.085716	10	0.10111	No	No
Pancreas	301	CPNE1	ENSG00000214078.12	20	0.00732886	0.0732886	10	0.0902704	No	No
Pancreas	301	RBM12	ENSG00000244462.7	20	0.000208738	0.00208738	10	0.0254943	Yes	No
Pancreas	301	NFS1	ENSG00000244005.12	20	0.00174458	0.0174458	10	0.0424042	Yes	No
Pancreas	301	ROMO1	ENSG00000125995.15	20	0.00421193	0.0421193	10	0.0635583	No	No
Pancreas	301	RBM39	ENSG00000131051.22	20	0.00131204	0.0131204	10	0.0383026	Yes	No
Pancreas	301	PHF20	ENSG00000025293.16	20	0.0207347	0.228082	11	0.232666	No	No
Pancreas	301	SCAND1	ENSG00000171222.10	20	0.00590733	0.0590733	10	0.0780171	No	No
Pancreas	301	CNBD2	ENSG00000149646.12	20	0.00094314	0.0094314	10	0.034936	Yes	No
Pancreas	301	NORAD	ENSG00000260032.1	20	0.00765609	0.0765609	10	0.0930473	No	No
Pancreas	301	EPB41L1	ENSG00000088367.21	20	0.0193201	0.193201	10	0.199199	No	No
Pancreas	301	RP11-234K24.6	ENSG00000278035.1	20	0.0103725	0.0933522	9	0.107873	No	No
Pancreas	301	AAR2	ENSG00000131043.11	20	0.00571633	0.0514469	9	0.0715921	No	No
Pancreas	301	DLGAP4	ENSG00000080845.17	20	1.42379e-05	0.000142379	10	0.0182303	Yes	No
Pancreas	301	MYL9	ENSG00000101335.9	20	0.00655478	0.058993	9	0.077965	No	No
Pancreas	301	TGIF2	ENSG00000118707.9	20	0.00351138	0.0316024	9	0.0547751	No	No
Pancreas	301	C20orf24	ENSG00000101084.17	20	0.00495461	0.0445915	9	0.0655659	No	No
Pancreas	301	SLA2	ENSG00000101082.13	20	0.00333287	0.0333287	10	0.0563654	No	No
Pancreas	301	NDRG3	ENSG00000101079.20	20	0.00844788	0.0929267	11	0.107483	No	No
Pancreas	301	DSN1	ENSG00000149636.15	20	0.00623313	0.0623313	10	0.0808377	No	No
Pancreas	301	SOGA1	ENSG00000149639.14	20	0.0016044	0.016044	10	0.0410423	Yes	No
Pancreas	301	TLDC2	ENSG00000101342.9	20	0.0038322	0.038322	10	0.0607096	No	No
Pancreas	301	SAMHD1	ENSG00000101347.8	20	0.00197988	0.0217787	11	0.0463332	Yes	No
Pancreas	301	RBL1	ENSG00000080839.11	20	0.00440178	0.0484195	11	0.0688728	No	No
Pancreas	301	MROH8	ENSG00000101353.14	20	0.00112564	0.0135077	12	0.0385714	Yes	No
Pancreas	301	RPN2	ENSG00000118705.16	20	0.00343883	0.041266	12	0.0628507	No	No
Pancreas	301	MANBAL	ENSG00000101363.12	20	0.000478743	0.00574492	12	0.0305601	Yes	No
Pancreas	301	SRC	ENSG00000197122.11	20	0.000900491	0.0117064	13	0.0367893	Yes	No
Pancreas	301	BLCAP	ENSG00000166619.12	20	0.00124134	0.0161374	13	0.0411358	Yes	No
Pancreas	301	NNAT	ENSG00000053438.8	20	0.00406005	0.0527807	13	0.0726976	No	No
Pancreas	301	CTNNBL1	ENSG00000132792.18	20	0.000491838	0.00786942	16	0.0334381	Yes	No
Pancreas	301	VSTM2L	ENSG00000132821.11	20	0.00230088	0.0368141	16	0.0594346	No	No
Pancreas	301	TTI1	ENSG00000101407.12	20	0.00674584	0.107933	16	0.120655	No	No
Pancreas	301	RPRD1B	ENSG00000101413.11	20	0.00546557	0.0874491	16	0.102649	No	No
Pancreas	301	TGM2	ENSG00000198959.11	20	0.00297565	0.0476104	16	0.0681379	No	No
Pancreas	301	KIAA1755	ENSG00000149633.11	20	0.000327622	0.00524195	16	0.0300639	Yes	No
Pancreas	301	LBP	ENSG00000129988.5	20	0.00325419	0.052067	16	0.0720886	No	No
Pancreas	301	RP4-564F22.5	ENSG00000224635.1	20	0.000203727	0.00325963	16	0.0275706	Yes	No
Pancreas	301	RP4-564F22.7	ENSG00000275401.1	20	0.00204354	0.0326967	16	0.0558408	No	No
Pancreas	301	RALGAPB	ENSG00000170471.14	20	0.00628683	0.106876	17	0.119694	No	No
Pancreas	301	ARHGAP40	ENSG00000124143.10	20	0.00449112	0.076349	17	0.0928629	No	No
Pancreas	301	ACTR5	ENSG00000101442.9	20	0.0010076	0.0171292	17	0.0420443	Yes	No
Pancreas	301	PPP1R16B	ENSG00000101445.9	20	0.000306246	0.00520618	17	0.0300296	Yes	No
Pancreas	301	FAM83D	ENSG00000101447.14	20	0.000226328	0.00362124	16	0.0280566	Yes	No
Pancreas	301	DHX35	ENSG00000101452.14	20	0.00945131	0.160672	17	0.168783	No	No
Pancreas	301	LINC01370	ENSG00000237767.1	20	0.00477338	0.0811475	17	0.0970403	No	No
Pancreas	301	MAFB	ENSG00000204103.3	20	0.0061982	0.092973	15	0.107515	No	No
Pancreas	301	TOP1	ENSG00000198900.5	20	0.00703376	0.11254	16	0.12478	No	No
Pancreas	301	PLCG1	ENSG00000124181.14	20	0.000236402	0.00378244	16	0.0284101	Yes	No
Pancreas	301	ZHX3	ENSG00000174306.21	20	0.000295896	0.00503024	17	0.0299537	Yes	No
Pancreas	301	LPIN3	ENSG00000132793.11	20	0.000210597	0.00336956	16	0.027776	Yes	No
Pancreas	301	EMILIN3	ENSG00000183798.4	20	4.81238e-05	0.00076998	16	0.0212231	Yes	No
Pancreas	301	CHD6	ENSG00000124177.14	20	0.00334539	0.0635624	19	0.0819096	No	No
Pancreas	301	PTPRT	ENSG00000196090.12	20	0.00357433	0.0965069	27	0.110556	No	No
Pancreas	301	SRSF6	ENSG00000124193.14	20	0.000553532	0.0105171	19	0.0357222	Yes	No
Pancreas	301	L3MBTL1	ENSG00000185513.14	20	0.00360461	0.0684876	19	0.0861542	No	No
Pancreas	301	SGK2	ENSG00000101049.14	20	0.00106884	0.019239	18	0.0441392	Yes	No
Pancreas	301	IFT52	ENSG00000101052.12	20	0.00339472	0.0644996	19	0.0827099	No	No
Pancreas	301	MYBL2	ENSG00000101057.15	20	0.000339727	0.00611509	18	0.0311452	Yes	No
Pancreas	301	TOX2	ENSG00000124191.17	20	0.000364425	0.00655965	18	0.0316603	Yes	No
Pancreas	301	JPH2	ENSG00000149596.6	20	0.0113643	0.204558	18	0.210081	No	No
Pancreas	301	OSER1	ENSG00000132823.10	20	0.00552886	0.0939905	17	0.108456	No	No
Pancreas	301	OSER1-AS1	ENSG00000223891.5	20	0.00118865	0.0202071	17	0.044912	Yes	No
Pancreas	301	GDAP1L1	ENSG00000124194.16	20	0.0106101	0.180372	17	0.187119	No	No
Pancreas	301	FITM2	ENSG00000197296.5	20	0.00262206	0.044575	17	0.0655537	No	No
Pancreas	301	HNF4A	ENSG00000101076.16	20	0.00173961	0.0295734	17	0.0530929	No	No
Pancreas	301	TTPAL	ENSG00000124120.10	20	5.06443e-05	0.000810309	16	0.0212573	Yes	No
Pancreas	301	SERINC3	ENSG00000132824.13	20	0.00537175	0.085948	16	0.10132	No	No
Pancreas	301	PKIG	ENSG00000168734.13	20	0.00308124	0.0554624	18	0.0749414	No	No
Pancreas	301	ADA	ENSG00000196839.12	20	0.00197525	0.0335792	17	0.0565809	No	No
Pancreas	301	RP11-445H22.3	ENSG00000283440.1	20	0.00856753	0.145648	17	0.15469	No	No
Pancreas	301	WISP2	ENSG00000064205.10	20	0.000887604	0.0159769	18	0.0409906	Yes	No
Pancreas	301	KCNK15	ENSG00000124249.6	20	0.000662809	0.0119306	18	0.0369609	Yes	No
Pancreas	301	YWHAB	ENSG00000166913.12	20	0.000360572	0.0064903	18	0.0315968	Yes	No
Pancreas	301	PABPC1L	ENSG00000101104.12	20	0.00153265	0.0275878	18	0.0514211	No	No
Pancreas	301	TOMM34	ENSG00000025772.7	20	0.00221789	0.0399221	18	0.0619468	No	No
Pancreas	301	STK4-AS1	ENSG00000227477.1	20	0.00197077	0.0354738	18	0.0581709	No	No
Pancreas	301	STK4	ENSG00000101109.11	20	0.0069932	0.125878	18	0.136645	No	No
Pancreas	301	KCNS1	ENSG00000124134.8	20	0.000340551	0.00578938	17	0.0306285	Yes	No
Pancreas	301	PI3	ENSG00000124102.4	20	0.000155436	0.00264241	17	0.0266356	Yes	No
Pancreas	301	SLPI	ENSG00000124107.5	20	0.00416531	0.0708102	17	0.0882274	No	No
Pancreas	301	MATN4	ENSG00000124159.15	20	0.00153898	0.0261626	17	0.0502318	No	No
Pancreas	301	RBPJL	ENSG00000124232.10	20	0.000871499	0.0148155	17	0.0399583	Yes	No
Pancreas	301	SDC4	ENSG00000124145.6	20	0.0005576	0.0094792	17	0.0349537	Yes	No
Pancreas	301	SYS1	ENSG00000204070.9	20	0.000408374	0.00653398	16	0.0316488	Yes	No
Pancreas	301	TP53TG5	ENSG00000124251.10	20	0.00170926	0.0273481	16	0.051267	No	No
Pancreas	301	DBNDD2	ENSG00000244274.7	20	0.000394833	0.00631732	16	0.0312692	Yes	No
Pancreas	301	PIGT	ENSG00000124155.17	20	0.00321927	0.0515083	16	0.0716306	No	No
Pancreas	301	WFDC2	ENSG00000101443.17	20	0.000296999	0.00475198	16	0.0294382	Yes	No
Pancreas	301	WFDC3	ENSG00000124116.18	20	0.00365132	0.0620724	17	0.0806125	No	No
Pancreas	301	DNTTIP1	ENSG00000101457.12	20	0.00391665	0.0665831	17	0.0845148	No	No
Pancreas	301	UBE2C	ENSG00000175063.16	20	0.0037661	0.0640236	17	0.0823106	No	No
Pancreas	301	TNNC2	ENSG00000101470.9	20	0.000484241	0.0082321	17	0.0338755	Yes	No
Pancreas	301	SNX21	ENSG00000124104.18	20	0.00861973	0.146535	17	0.155545	No	No
Pancreas	301	ACOT8	ENSG00000101473.16	20	0.000100873	0.00171484	17	0.0242723	Yes	No
Pancreas	301	ZSWIM3	ENSG00000132801.6	20	0.00347275	0.0590368	17	0.0780031	No	No
Pancreas	301	ZSWIM1	ENSG00000168612.4	20	0.00332815	0.0565785	17	0.075811	No	No
Pancreas	301	SPATA25	ENSG00000149634.4	20	0.000864342	0.0146938	17	0.039806	Yes	No
Pancreas	301	NEURL2	ENSG00000124257.6	20	9.65483e-05	0.00164132	17	0.0242723	Yes	No
Pancreas	301	CTSA	ENSG00000064601.16	20	0.000480575	0.00816977	17	0.0337955	Yes	No
Pancreas	301	PLTP	ENSG00000100979.14	20	0.00186764	0.03175	17	0.0548936	No	No
Pancreas	301	PCIF1	ENSG00000100982.11	20	0.000133217	0.00226469	17	0.0259334	Yes	No
Pancreas	301	ZNF335	ENSG00000198026.7	20	3.58626e-05	0.000609663	17	0.0207762	Yes	No
Pancreas	301	MMP9	ENSG00000100985.7	20	0.00450083	0.0765142	17	0.0930171	No	No
Pancreas	301	SLC12A5	ENSG00000124140.13	20	0.00167263	0.0301073	18	0.0535322	No	No
Pancreas	301	NCOA5	ENSG00000124160.11	20	0.000207247	0.00373044	18	0.0283763	Yes	No
Pancreas	301	CD40	ENSG00000101017.13	20	0.000744977	0.0134096	18	0.0384898	Yes	No
Pancreas	301	CDH22	ENSG00000149654.9	20	0.000909307	0.0172768	19	0.0422486	Yes	No
Pancreas	301	SLC35C2	ENSG00000080189.14	20	0.0030389	0.0516613	17	0.0717201	No	No
Pancreas	301	ELMO2	ENSG00000062598.17	20	0.000117409	0.00211336	18	0.0255199	Yes	No
Pancreas	301	ZNF334	ENSG00000198185.11	20	0.000322172	0.00547692	17	0.0303294	Yes	No
Pancreas	301	SLC13A3	ENSG00000158296.13	20	1.04307e-05	0.000187752	18	0.0182303	Yes	No
Pancreas	301	TP53RK	ENSG00000172315.5	20	0.000840805	0.0142937	17	0.0394201	Yes	No
Pancreas	301	RP1-28H20.3	ENSG00000271784.1	20	2.02575e-05	0.00032412	16	0.0194758	Yes	No
Pancreas	301	SLC2A10	ENSG00000197496.5	20	0.00064162	0.0109075	17	0.0360764	Yes	No
Pancreas	301	EYA2	ENSG00000064655.18	20	0.00180166	0.0360333	20	0.0588209	No	No
Pancreas	301	ZMYND8	ENSG00000101040.19	20	0.00272418	0.0517593	19	0.0718035	No	No
Pancreas	301	LINC01754	ENSG00000224565.1	20	8.88182e-05	0.00168755	19	0.0242723	Yes	No
Pancreas	301	NCOA3	ENSG00000124151.18	20	0.00132334	0.0277901	21	0.0515692	No	No
Pancreas	301	SULF2	ENSG00000196562.14	20	0.000549766	0.0120948	22	0.0372056	Yes	No
Pancreas	301	PREX1	ENSG00000124126.13	20	1.30012e-05	0.000299027	23	0.0188826	Yes	No
Pancreas	301	ARFGEF2	ENSG00000124198.8	20	0.00117616	0.0246995	21	0.0489641	Yes	No
Pancreas	301	CSE1L	ENSG00000124207.16	20	0.000375089	0.00787686	21	0.0334381	Yes	No
Pancreas	301	STAU1	ENSG00000124214.19	20	0.000339123	0.00712158	21	0.032389	Yes	No
Pancreas	301	DDX27	ENSG00000124228.14	20	0.00202385	0.0404769	20	0.0622849	No	No
Pancreas	301	ZNFX1	ENSG00000124201.14	20	0.00324844	0.0649688	20	0.0831172	No	No
Pancreas	301	KCNB1	ENSG00000158445.9	20	0.00229184	0.0504205	22	0.0706279	No	No
Pancreas	301	PTGIS	ENSG00000124212.5	20	0.000535612	0.0107122	20	0.0359627	Yes	No
Pancreas	301	B4GALT5	ENSG00000158470.5	20	0.00187441	0.0374882	20	0.060027	No	No
Pancreas	301	SLC9A8	ENSG00000197818.11	20	0.000198356	0.00376877	19	0.0284101	Yes	No
Pancreas	301	SPATA2	ENSG00000158480.10	20	0.000518425	0.00985007	19	0.0351228	Yes	No
Pancreas	301	RNF114	ENSG00000124226.10	20	0.000862816	0.0155307	18	0.040587	Yes	No
Pancreas	301	SNAI1	ENSG00000124216.3	20	0.00394571	0.0710227	18	0.088431	No	No
Pancreas	301	UBE2V1	ENSG00000244687.11	20	0.00756885	0.136239	18	0.146157	No	No
Pancreas	301	TMEM189	ENSG00000240849.10	20	0.00762956	0.137332	18	0.147163	No	No
Pancreas	301	LINC01273	ENSG00000231742.5	20	0.000581962	0.0104753	18	0.0357051	Yes	No
Pancreas	301	CEBPB	ENSG00000172216.5	20	0.00144144	0.0259459	18	0.0500065	No	No
Pancreas	301	SMIM25	ENSG00000224397.5	20	0.00216536	0.0389764	18	0.0611782	No	No
Pancreas	301	LINC01270	ENSG00000203999.8	20	0.000753285	0.0135591	18	0.0386254	Yes	No
Pancreas	301	PTPN1	ENSG00000196396.9	20	0.00397371	0.0755004	19	0.092103	No	No
Pancreas	301	FAM65C	ENSG00000042062.11	20	0.00057692	0.0115384	20	0.0365988	Yes	No
Pancreas	301	PARD6B	ENSG00000124171.8	20	6.19295e-05	0.00123859	20	0.0228613	Yes	No
Pancreas	301	BCAS4	ENSG00000124243.17	20	0.000192975	0.00405247	21	0.0285541	Yes	No
Pancreas	301	ADNP	ENSG00000101126.15	20	0.00115933	0.0231865	20	0.0475962	Yes	No
Pancreas	301	DPM1	ENSG00000000419.12	20	0.000520676	0.0104135	20	0.0356445	Yes	No
Pancreas	301	MOCS3	ENSG00000124217.4	20	0.0151084	0.302167	20	0.30473	No	No
Pancreas	301	KCNG1	ENSG00000026559.13	20	7.21014e-07	1.44203e-05	20	0.0146577	Yes	No
Pancreas	301	NFATC2	ENSG00000101096.19	20	0.000468897	0.0103157	22	0.0355531	Yes	No
Pancreas	301	ATP9A	ENSG00000054793.13	20	0.00117123	0.0257671	22	0.0498305	Yes	No
Pancreas	301	SALL4	ENSG00000101115.12	20	0.00128426	0.0256852	20	0.0497822	Yes	No
Pancreas	301	ZFP64	ENSG00000020256.19	20	0.00187194	0.0411827	22	0.0628232	No	No
Pancreas	301	TSHZ2	ENSG00000182463.15	20	0.000848865	0.0212216	25	0.0460063	Yes	No
Pancreas	301	ZNF217	ENSG00000171940.13	20	0.0046592	0.0931839	20	0.107707	No	No
Pancreas	301	BCAS1	ENSG00000064787.13	20	0.00061894	0.0136167	22	0.0386827	Yes	No
Pancreas	301	PFDN4	ENSG00000101132.9	20	0.000968881	0.0203465	21	0.0450746	Yes	No
Pancreas	301	DOK5	ENSG00000101134.11	20	0.00333342	0.0733351	22	0.0903081	No	No
Pancreas	301	CBLN4	ENSG00000054803.3	20	0.00135613	0.0271225	20	0.051048	No	No
Pancreas	301	FAM210B	ENSG00000124098.9	20	0.000728374	0.0152959	21	0.0403954	Yes	No
Pancreas	301	AURKA	ENSG00000087586.17	20	0.00151088	0.0317285	21	0.0548911	No	No
Pancreas	301	CSTF1	ENSG00000101138.11	20	0.00410975	0.0863047	21	0.101627	No	No
Pancreas	301	CASS4	ENSG00000087589.16	20	0.000279391	0.0061466	22	0.0311816	Yes	No
Pancreas	301	RTFDC1	ENSG00000022277.12	20	0.000415304	0.00913669	22	0.0347571	Yes	No
Pancreas	301	GCNT7	ENSG00000124091.9	20	0.00383503	0.0843707	22	0.0998833	No	No
Pancreas	301	FAM209A	ENSG00000124103.8	20	0.000486056	0.0102072	21	0.0354216	Yes	No
Pancreas	301	FAM209B	ENSG00000213714.1	20	0.0013575	0.029865	22	0.0533051	No	No
Pancreas	301	TFAP2C	ENSG00000087510.6	20	0.000517819	0.0108742	21	0.0360629	Yes	No
Pancreas	301	BMP7	ENSG00000101144.12	20	0.001545	0.035535	23	0.05826	No	No
Pancreas	301	RAE1	ENSG00000101146.12	20	0.00113768	0.0250289	22	0.0492675	Yes	No
Pancreas	301	RBM38	ENSG00000132819.16	20	0.000163419	0.00359521	22	0.0280566	Yes	No
Pancreas	301	PCK1	ENSG00000124253.10	20	0.00254568	0.0560049	22	0.0753452	No	No
Pancreas	301	ZBP1	ENSG00000124256.14	20	0.000313745	0.00690239	22	0.0320464	Yes	No
Pancreas	301	PMEPA1	ENSG00000124225.15	20	0.00284082	0.062498	22	0.0809983	No	No
Pancreas	301	RAB22A	ENSG00000124209.3	20	0.00205717	0.0390862	19	0.061276	No	No
Pancreas	301	VAPB	ENSG00000124164.15	20	0.00101922	0.0193651	19	0.0442851	Yes	No
Pancreas	301	APCDD1L	ENSG00000198768.10	20	0.000210998	0.00400896	19	0.0285403	Yes	No
Pancreas	301	STX16	ENSG00000124222.22	20	0.000711694	0.0128105	18	0.0379186	Yes	No
Pancreas	301	NPEPL1	ENSG00000215440.11	20	0.000321689	0.0057904	18	0.0306285	Yes	No
Pancreas	301	RP4-806M20.4	ENSG00000268649.5	20	0.00132294	0.0238129	18	0.0481994	Yes	No
Pancreas	301	GNAS	ENSG00000087460.24	20	0.000347119	0.00624814	18	0.0311928	Yes	No
Pancreas	301	NELFCD	ENSG00000101158.13	20	1.88559e-06	3.01695e-05	16	0.0172144	Yes	No
Pancreas	301	CTSZ	ENSG00000101160.13	20	0.00261122	0.0417794	16	0.0632743	No	No
Pancreas	301	TUBB1	ENSG00000101162.3	20	0.00623683	0.0997893	16	0.113521	No	No
Pancreas	301	ATP5E	ENSG00000124172.9	20	0.00248502	0.0397603	16	0.0618142	No	No
Pancreas	301	PRELID3B	ENSG00000101166.15	20	0.00106819	0.0170911	16	0.0420064	Yes	No
Pancreas	301	EDN3	ENSG00000124205.15	20	0.00143902	0.0244634	17	0.0488037	Yes	No
Pancreas	301	PHACTR3	ENSG00000087495.16	20	0.000526449	0.0100025	19	0.035267	Yes	No
Pancreas	301	SYCP2	ENSG00000196074.12	20	0.00491603	0.0884885	18	0.103554	No	No
Pancreas	301	FAM217B	ENSG00000196227.10	20	0.000662865	0.0112687	17	0.0363387	Yes	No
Pancreas	301	PPP1R3D	ENSG00000132825.6	20	0.0025794	0.0438498	17	0.0649308	No	No
Pancreas	301	CDH26	ENSG00000124215.16	20	0.000511721	0.00921098	18	0.0347571	Yes	No
Pancreas	301	MIR646HG	ENSG00000228340.5	20	0.00044267	0.0106241	24	0.0358414	Yes	No
Pancreas	301	CDH4	ENSG00000179242.15	20	0.000176408	0.00564507	32	0.0304482	Yes	No
Pancreas	301	TAF4	ENSG00000130699.18	20	0.000937219	0.0253049	27	0.04948	Yes	No
Pancreas	301	RP11-11M20.4	ENSG00000283078.1	20	0.000655413	0.0163853	25	0.0412483	Yes	No
Pancreas	301	LSM14B	ENSG00000149657.19	20	0.00259069	0.067358	26	0.0851757	No	No
Pancreas	301	PSMA7	ENSG00000101182.14	20	0.000759045	0.0197352	26	0.0445538	Yes	No
Pancreas	301	SS18L1	ENSG00000184402.14	20	0.00472332	0.122806	26	0.133923	No	No
Pancreas	301	MTG2	ENSG00000101181.17	20	0.00112832	0.0293363	26	0.052885	No	No
Pancreas	301	OSBPL2	ENSG00000130703.15	20	0.000885531	0.0239093	27	0.0482833	Yes	No
Pancreas	301	ADRM1	ENSG00000130706.12	20	0.000351938	0.00915039	26	0.0347571	Yes	No
Pancreas	301	LAMA5	ENSG00000130702.15	20	0.000879936	0.0237583	27	0.0481709	Yes	No
Pancreas	301	RPS21	ENSG00000171858.17	20	0.000845675	0.0211419	25	0.0459037	Yes	No
Pancreas	301	CABLES2	ENSG00000149679.11	20	0.000363437	0.00944936	26	0.034936	Yes	No
Pancreas	301	RBBP8NL	ENSG00000130701.3	20	0.000576333	0.0149847	26	0.0401006	Yes	No
Pancreas	301	GATA5	ENSG00000130700.6	20	0.00132369	0.0344159	26	0.0572757	No	No
Pancreas	301	SLCO4A1	ENSG00000101187.15	20	0.000990299	0.0257478	26	0.0498113	Yes	No
Pancreas	301	NTSR1	ENSG00000101188.4	20	0.0063904	0.16615	26	0.173862	No	No
Pancreas	301	MRGBP	ENSG00000101189.6	20	0.000508276	0.0127069	25	0.0377895	Yes	No
Pancreas	301	OGFR	ENSG00000060491.16	20	0.00284507	0.0711268	25	0.0884884	No	No
Pancreas	301	COL9A3	ENSG00000092758.15	20	0.000763417	0.0198488	26	0.0446465	Yes	No
Pancreas	301	TCFL5	ENSG00000101190.12	20	0.000152244	0.00395835	26	0.0285292	Yes	No
Pancreas	301	DIDO1	ENSG00000101191.16	20	0.000723826	0.0188195	26	0.0437851	Yes	No
Pancreas	301	RP4-563E14.1	ENSG00000273759.1	20	7.69671e-05	0.00192418	25	0.0250349	Yes	No
Pancreas	301	GID8	ENSG00000101193.7	20	0.000826363	0.0206591	25	0.0453959	Yes	No
Pancreas	301	SLC17A9	ENSG00000101194.17	20	0.000139944	0.0034986	25	0.0278494	Yes	No
Pancreas	301	HAR1A	ENSG00000225978.3	20	3.75923e-05	0.000939807	25	0.0215851	Yes	No
Pancreas	301	YTHDF1	ENSG00000149658.17	20	0.00340458	0.0851145	25	0.100575	No	No
Pancreas	301	ARFGAP1	ENSG00000101199.12	20	0.000246281	0.00615703	25	0.0311816	Yes	No
Pancreas	301	KCNQ2	ENSG00000075043.18	20	0.000138372	0.00318255	23	0.0274717	Yes	No
Pancreas	301	EEF1A2	ENSG00000101210.10	20	0.00179209	0.039426	22	0.0615646	No	No
Pancreas	301	PPDPF	ENSG00000125534.9	20	0.000361542	0.00795392	22	0.0335791	Yes	No
Pancreas	301	PTK6	ENSG00000101213.6	20	6.66809e-05	0.00146698	22	0.0238409	Yes	No
Pancreas	301	SRMS	ENSG00000125508.3	20	0.00200948	0.0442085	22	0.0652567	No	No
Pancreas	301	HELZ2	ENSG00000130589.16	20	0.000195455	0.00410455	21	0.0285857	Yes	No
Pancreas	301	GMEB2	ENSG00000101216.10	20	2.86187e-05	0.000572375	20	0.0202354	Yes	No
Pancreas	301	STMN3	ENSG00000197457.9	20	0.00163963	0.0327926	20	0.0559371	No	No
Pancreas	301	RTEL1	ENSG00000258366.7	20	0.000359517	0.00719033	20	0.0324593	Yes	No
Pancreas	301	TNFRSF6B	ENSG00000243509.4	20	0.000912448	0.0173365	19	0.0422734	Yes	No
Pancreas	301	ARFRP1	ENSG00000101246.19	20	0.000527272	0.0100182	19	0.0352781	Yes	No
Pancreas	301	ZGPAT	ENSG00000197114.11	20	0.00302993	0.0575686	19	0.0766853	No	No
Pancreas	301	LIME1	ENSG00000203896.9	20	0.00149923	0.0284854	19	0.0521283	No	No
Pancreas	301	SLC2A4RG	ENSG00000125520.13	20	0.0021311	0.0383599	18	0.0607421	No	No
Pancreas	301	ZBTB46	ENSG00000130584.10	20	0.000924932	0.0166488	18	0.0415256	Yes	No
Pancreas	301	TPD52L2	ENSG00000101150.17	20	0.00961842	0.163513	17	0.17148	No	No
Pancreas	301	DNAJC5	ENSG00000101152.10	20	0.00345097	0.0586664	17	0.0776904	No	No
Pancreas	301	UCKL1	ENSG00000198276.15	20	0.00333263	0.0533221	16	0.0731657	No	No
Pancreas	301	ZNF512B	ENSG00000196700.8	20	0.000151392	0.00242228	16	0.0262154	Yes	No
Pancreas	301	SAMD10	ENSG00000130590.13	20	0.00380818	0.0609308	16	0.0795798	No	No
Pancreas	301	PRPF6	ENSG00000101161.7	20	0.000278634	0.00445814	16	0.029064	Yes	No
Pancreas	301	LINC00176	ENSG00000196421.8	20	0.00612755	0.0919133	15	0.106633	No	No
Pancreas	301	SOX18	ENSG00000203883.6	20	0.00419744	0.0629616	15	0.0813759	No	No
Pancreas	301	TCEA2	ENSG00000171703.16	20	0.00122791	0.0184187	15	0.0433868	Yes	No
Pancreas	301	RGS19	ENSG00000171700.13	20	0.000345493	0.00518239	15	0.0300296	Yes	No
Pancreas	301	OPRL1	ENSG00000125510.15	20	0.00256671	0.035934	14	0.0587132	No	No
Pancreas	301	LKAAEAR1	ENSG00000171695.10	20	0.000611267	0.00855774	14	0.0341526	Yes	No
Pancreas	301	MYT1	ENSG00000196132.11	20	3.92234e-05	0.000509905	13	0.0201973	Yes	No
Pancreas	301	PCMTD2	ENSG00000203880.11	20	0.00377941	0.0453529	12	0.0662168	No	No
Pancreas	301	CH507-9B2.1	ENSG00000277117.4	21	0.0626637	0.0626637	1	0.0811265	No	No
Pancreas	301	CH507-9B2.3	ENSG00000280071.3	21	0.269979	0.269979	1	0.273258	No	No
Pancreas	301	CH507-9B2.5	ENSG00000275464.4	21	0.173635	0.173635	1	0.180843	No	No
Pancreas	301	CH507-9B2.9	ENSG00000280433.1	21	0.10552	0.10552	1	0.118495	No	No
Pancreas	301	CH507-42P11.6	ENSG00000280179.1	21	0.0216154	0.0216154	1	0.0462466	Yes	No
Pancreas	301	CH507-42P11.8	ENSG00000275993.2	21	0.205645	0.205645	1	0.211077	No	No
Pancreas	301	CBSL	ENSG00000274276.4	21	0.00513216	0.00513216	1	0.0300002	Yes	No
Pancreas	301	U2AF1L5	ENSG00000275895.6	21	0.0290731	0.0290731	1	0.0526436	No	No
Pancreas	301	CH507-254M2.1	ENSG00000277067.4	21	0.0198251	0.0198251	1	0.0446169	Yes	No
Pancreas	301	CH507-513H4.5	ENSG00000281383.1	21	0.00434222	0.00434222	1	0.028889	Yes	No
Pancreas	301	CH507-513H4.3	ENSG00000281181.1	21	0.0244824	0.0244824	1	0.0488107	Yes	No
Pancreas	301	bP-21264C1.2	ENSG00000278932.3	21	0.0406726	0.0813451	2	0.0971833	No	No
Pancreas	301	RBM11	ENSG00000185272.13	21	0.000416442	0.00916172	22	0.0347571	Yes	No
Pancreas	301	HSPA13	ENSG00000155304.5	21	0.00300876	0.0661927	22	0.084189	No	No
Pancreas	301	SAMSN1	ENSG00000155307.17	21	0.000416139	0.00915507	22	0.0347571	Yes	No
Pancreas	301	AF165138.7	ENSG00000243440.6	21	2.98737e-05	0.000657222	22	0.0209934	Yes	No
Pancreas	301	AF127936.3	ENSG00000232884.7	21	0.006972	0.160356	23	0.168491	No	No
Pancreas	301	AF127936.7	ENSG00000281903.2	21	0.000482062	0.0110874	23	0.0361863	Yes	No
Pancreas	301	NRIP1	ENSG00000180530.10	21	0.000830197	0.0182643	22	0.043225	Yes	No
Pancreas	301	USP25	ENSG00000155313.15	21	0.00405499	0.0648798	16	0.0830471	No	No
Pancreas	301	MIR99AHG	ENSG00000215386.11	21	0.00147435	0.0324358	22	0.0555963	No	No
Pancreas	301	AP000473.5	ENSG00000228798.1	21	0.000101705	0.00172899	17	0.0242906	Yes	No
Pancreas	301	AP000473.8	ENSG00000270093.1	21	0.00332106	0.0531369	16	0.0729882	No	No
Pancreas	301	CXADR	ENSG00000154639.18	21	0.00253458	0.0532261	21	0.0730634	No	No
Pancreas	301	BTG3	ENSG00000154640.14	21	0.00119853	0.0251691	21	0.0493472	Yes	No
Pancreas	301	C21orf91	ENSG00000154642.10	21	0.00279024	0.0613852	22	0.0799889	No	No
Pancreas	301	NCAM2	ENSG00000154654.14	21	0.000489302	0.0141898	29	0.0392955	Yes	No
Pancreas	301	LINC01687	ENSG00000233215.5	21	0.000599474	0.0131884	22	0.0383327	Yes	No
Pancreas	301	MIR155HG	ENSG00000234883.5	21	0.00290752	0.0523354	18	0.0722901	No	No
Pancreas	301	MRPL39	ENSG00000154719.13	21	0.000162478	0.0029246	18	0.0270738	Yes	No
Pancreas	301	JAM2	ENSG00000154721.14	21	0.000787255	0.0149579	19	0.0400627	Yes	No
Pancreas	301	ATP5J	ENSG00000154723.12	21	0.00353008	0.0670716	19	0.0849283	No	No
Pancreas	301	GABPA	ENSG00000154727.10	21	0.000274352	0.00521269	19	0.0300296	Yes	No
Pancreas	301	APP	ENSG00000142192.20	21	8.69621e-05	0.00200013	23	0.0252581	Yes	No
Pancreas	301	AP000230.1	ENSG00000273492.5	21	0.00311543	0.0654241	21	0.0835113	No	No
Pancreas	301	CYYR1	ENSG00000166265.11	21	0.00345156	0.0793858	23	0.0954909	No	No
Pancreas	301	ADAMTS1	ENSG00000154734.14	21	4.89556e-05	0.00112598	23	0.0222102	Yes	No
Pancreas	301	ADAMTS5	ENSG00000154736.5	21	0.00322553	0.0774128	24	0.0938144	No	No
Pancreas	301	N6AMT1	ENSG00000156239.11	21	0.00605335	0.121067	20	0.132319	No	No
Pancreas	301	LTN1	ENSG00000198862.13	21	0.0031716	0.0666036	21	0.0845231	No	No
Pancreas	301	RWDD2B	ENSG00000156253.6	21	0.0101173	0.202345	20	0.207958	No	No
Pancreas	301	USP16	ENSG00000156256.14	21	0.006272	0.12544	20	0.136249	No	No
Pancreas	301	CCT8	ENSG00000156261.12	21	0.00168245	0.0336491	20	0.0566257	No	No
Pancreas	301	MAP3K7CL	ENSG00000156265.15	21	0.00192761	0.0385522	20	0.0608483	No	No
Pancreas	301	BACH1	ENSG00000156273.15	21	0.000105483	0.00232063	22	0.0260663	Yes	No
Pancreas	301	BACH1-IT2	ENSG00000228817.4	21	0.00786153	0.149369	19	0.158099	No	No
Pancreas	301	CLDN8	ENSG00000156284.5	21	0.000496369	0.00843828	17	0.0340031	Yes	No
Pancreas	301	TIAM1	ENSG00000156299.13	21	0.000703682	0.0161847	23	0.0411698	Yes	No
Pancreas	301	AP000253.1	ENSG00000234509.1	21	0.00289203	0.0578405	20	0.0769743	No	No
Pancreas	301	SOD1	ENSG00000142168.14	21	0.00147397	0.0294795	20	0.0529746	No	No
Pancreas	301	SCAF4	ENSG00000156304.14	21	0.000451886	0.00903772	20	0.0346552	Yes	No
Pancreas	301	AP000255.6	ENSG00000273091.1	21	0.000197895	0.00376001	19	0.0284101	Yes	No
Pancreas	301	HUNK	ENSG00000142149.8	21	0.00538639	0.113114	21	0.125261	No	No
Pancreas	301	MIS18A	ENSG00000159055.3	21	0.0022763	0.045526	20	0.0663748	No	No
Pancreas	301	URB1	ENSG00000142207.6	21	0.000752364	0.0157996	21	0.0408624	Yes	No
Pancreas	301	URB1-AS1	ENSG00000256073.3	21	0.00224136	0.0448271	20	0.0657539	No	No
Pancreas	301	EVA1C	ENSG00000166979.12	21	0.000565463	0.0118747	21	0.0369091	Yes	No
Pancreas	301	TCP10L	ENSG00000242220.6	21	0.000676883	0.0128608	19	0.0379817	Yes	No
Pancreas	301	C21orf59	ENSG00000159079.18	21	0.0028367	0.0538972	19	0.0736784	No	No
Pancreas	301	SYNJ1	ENSG00000159082.17	21	0.00145836	0.0277089	19	0.0514957	No	No
Pancreas	301	PAXBP1	ENSG00000159086.14	21	0.00278588	0.0501458	18	0.0704119	No	No
Pancreas	301	C21orf62	ENSG00000205929.10	21	0.000167115	0.00300807	18	0.0271286	Yes	No
Pancreas	301	OLIG1	ENSG00000184221.12	21	0.00472305	0.0802918	17	0.0962947	No	No
Pancreas	301	IFNAR2	ENSG00000159110.19	21	0.00389861	0.0662763	17	0.0842511	No	No
Pancreas	301	IL10RB	ENSG00000243646.9	21	0.00337319	0.0573442	17	0.0764875	No	No
Pancreas	301	IFNAR1	ENSG00000142166.12	21	0.00396103	0.0673375	17	0.0851672	No	No
Pancreas	301	IFNGR2	ENSG00000159128.14	21	0.000647132	0.0110012	17	0.0361151	Yes	No
Pancreas	301	TMEM50B	ENSG00000142188.16	21	0.000332149	0.00531439	16	0.0302245	Yes	No
Pancreas	301	DNAJC28	ENSG00000177692.11	21	0.000315154	0.00504247	16	0.0299537	Yes	No
Pancreas	301	GART	ENSG00000159131.16	21	0.00419848	0.0671757	16	0.0850258	No	No
Pancreas	301	SON	ENSG00000159140.19	21	0.00729659	0.124042	17	0.135041	No	No
Pancreas	301	DONSON	ENSG00000159147.17	21	0.0093228	0.149165	16	0.157942	No	No
Pancreas	301	CRYZL1	ENSG00000205758.11	21	0.000698153	0.0118686	17	0.0369056	Yes	No
Pancreas	301	ITSN1	ENSG00000205726.14	21	0.000660974	0.0118975	18	0.0369462	Yes	No
Pancreas	301	ATP5O	ENSG00000241837.6	21	0.00241089	0.0409851	17	0.0626868	No	No
Pancreas	301	MRPS6	ENSG00000243927.5	21	9.11442e-05	0.00154945	17	0.0241627	Yes	No
Pancreas	301	SLC5A3	ENSG00000198743.6	21	0.000311571	0.00498513	16	0.0299308	Yes	No
Pancreas	301	LINC00310	ENSG00000227456.7	21	0.00139703	0.0237494	17	0.0481613	Yes	No
Pancreas	301	KCNE2	ENSG00000159197.3	21	0.000932019	0.0149123	16	0.0400192	Yes	No
Pancreas	301	KCNE1	ENSG00000180509.11	21	0.000425133	0.00680213	16	0.0319789	Yes	No
Pancreas	301	RCAN1	ENSG00000159200.17	21	0.00246285	0.0418685	17	0.0633436	No	No
Pancreas	301	CLIC6	ENSG00000159212.12	21	0.000131636	0.00236944	18	0.0260663	Yes	No
Pancreas	301	RUNX1	ENSG00000159216.18	21	0.000190833	0.00572498	30	0.0305601	Yes	No
Pancreas	301	LINC01436	ENSG00000231106.2	21	7.53437e-05	0.00150687	20	0.024049	Yes	No
Pancreas	301	SETD4	ENSG00000185917.13	21	0.000984274	0.0206698	21	0.0454003	Yes	No
Pancreas	301	CBR1	ENSG00000159228.12	21	0.000859631	0.0171926	20	0.0421451	Yes	No
Pancreas	301	AP000688.29	ENSG00000233393.1	21	4.30721e-06	9.04515e-05	21	0.0172823	Yes	No
Pancreas	301	CBR3	ENSG00000159231.5	21	0.00454588	0.0909176	20	0.105821	No	No
Pancreas	301	DOPEY2	ENSG00000142197.12	21	0.00144357	0.0303151	21	0.0537155	No	No
Pancreas	301	MORC3	ENSG00000159256.12	21	0.000612791	0.0122558	20	0.037357	Yes	No
Pancreas	301	CHAF1B	ENSG00000159259.7	21	0.00102373	0.0204745	20	0.0452344	Yes	No
Pancreas	301	CLDN14	ENSG00000159261.10	21	0.000348222	0.00731266	21	0.032604	Yes	No
Pancreas	301	SIM2	ENSG00000159263.15	21	0.000724924	0.0144985	20	0.0396185	Yes	No
Pancreas	301	HLCS	ENSG00000159267.14	21	0.00684091	0.1505	22	0.159197	No	No
Pancreas	301	AP000704.5	ENSG00000224790.2	21	0.00334155	0.0701725	21	0.0876319	No	No
Pancreas	301	PIGP	ENSG00000185808.13	21	0.000166316	0.00332632	20	0.0277203	Yes	No
Pancreas	301	TTC3	ENSG00000182670.13	21	0.00130903	0.0274896	21	0.051358	No	No
Pancreas	301	DSCR9	ENSG00000230366.9	21	0.002413	0.0458469	19	0.0666576	No	No
Pancreas	301	DSCR3	ENSG00000157538.13	21	0.000743353	0.0141237	19	0.0391992	Yes	No
Pancreas	301	AP001432.14	ENSG00000242553.1	21	0.000884098	0.0167979	19	0.0417126	Yes	No
Pancreas	301	DYRK1A	ENSG00000157540.19	21	0.00803224	0.168677	21	0.176223	No	No
Pancreas	301	KCNJ6	ENSG00000157542.9	21	0.00658219	0.144808	22	0.153923	No	No
Pancreas	301	KCNJ15	ENSG00000157551.17	21	0.000588569	0.0117714	20	0.0368454	Yes	No
Pancreas	301	ERG	ENSG00000157554.18	21	0.000624722	0.0149933	24	0.0401006	Yes	No
Pancreas	301	ETS2	ENSG00000157557.11	21	0.000954303	0.0209947	22	0.04573	Yes	No
Pancreas	301	AF064858.8	ENSG00000235888.1	21	0.00276223	0.0635312	23	0.0818846	No	No
Pancreas	301	PSMG1	ENSG00000183527.11	21	0.00215396	0.0538491	25	0.0736333	No	No
Pancreas	301	BRWD1	ENSG00000185658.13	21	0.00143556	0.0373245	26	0.0599048	No	No
Pancreas	301	HMGN1	ENSG00000205581.10	21	0.000418536	0.0104634	25	0.0357026	Yes	No
Pancreas	301	WRB	ENSG00000182093.14	21	0.000928593	0.0232148	25	0.0476301	Yes	No
Pancreas	301	LCA5L	ENSG00000157578.13	21	0.000220327	0.00550818	25	0.0303294	Yes	No
Pancreas	301	SH3BGR	ENSG00000185437.13	21	0.00269574	0.0673936	25	0.0852129	No	No
Pancreas	301	B3GALT5	ENSG00000183778.17	21	0.00099259	0.0267999	27	0.0507667	No	No
Pancreas	301	AF064860.7	ENSG00000231713.2	21	0.00343499	0.0893097	26	0.104257	No	No
Pancreas	301	IGSF5	ENSG00000183067.5	21	0.00153347	0.0398703	26	0.061907	No	No
Pancreas	301	PCP4	ENSG00000183036.10	21	0.000858047	0.0231673	27	0.0475854	Yes	No
Pancreas	301	BACE2	ENSG00000182240.15	21	0.00161522	0.043611	27	0.0647432	No	No
Pancreas	301	FAM3B	ENSG00000183844.16	21	0.000421064	0.0113687	27	0.0364231	Yes	No
Pancreas	301	MX2	ENSG00000183486.12	21	0.000299318	0.00808159	27	0.0337243	Yes	No
Pancreas	301	MX1	ENSG00000157601.13	21	0.000278896	0.0075302	27	0.0329265	Yes	No
Pancreas	301	TMPRSS2	ENSG00000184012.11	21	0.000139695	0.00391145	28	0.0285093	Yes	No
Pancreas	301	LINC00479	ENSG00000236384.7	21	0.000608682	0.0158257	26	0.0408843	Yes	No
Pancreas	301	RIPK4	ENSG00000183421.11	21	0.00107005	0.0288913	27	0.0524481	No	No
Pancreas	301	PRDM15	ENSG00000141956.13	21	0.000131314	0.0036768	28	0.0282275	Yes	No
Pancreas	301	C2CD2	ENSG00000157617.16	21	0.00347882	0.097407	28	0.111415	No	No
Pancreas	301	ZBTB21	ENSG00000173276.13	21	0.000535436	0.0149922	28	0.0401006	Yes	No
Pancreas	301	ZNF295-AS1	ENSG00000237232.7	21	0.00144689	0.040513	28	0.0623065	No	No
Pancreas	301	ABCG1	ENSG00000160179.18	21	0.000863103	0.0233038	27	0.0477332	Yes	No
Pancreas	301	TFF3	ENSG00000160180.15	21	1.90175e-05	0.000494456	26	0.0201304	Yes	No
Pancreas	301	TFF2	ENSG00000160181.8	21	0.00231856	0.0602826	26	0.0790488	No	No
Pancreas	301	TFF1	ENSG00000160182.2	21	0.000582958	0.0151569	26	0.0402661	Yes	No
Pancreas	301	TMPRSS3	ENSG00000160183.13	21	0.000783494	0.0203708	26	0.0451108	Yes	No
Pancreas	301	UBASH3A	ENSG00000160185.14	21	0.00415432	0.108012	26	0.120735	No	No
Pancreas	301	RSPH1	ENSG00000160188.9	21	0.000169917	0.00424792	25	0.0288061	Yes	No
Pancreas	301	SLC37A1	ENSG00000160190.13	21	0.00173373	0.0433432	25	0.0645404	No	No
Pancreas	301	LINC01671	ENSG00000225431.1	21	6.04432e-05	0.00139019	23	0.0235424	Yes	No
Pancreas	301	PDE9A	ENSG00000160191.17	21	0.000576242	0.0138298	24	0.0389079	Yes	No
Pancreas	301	WDR4	ENSG00000160193.11	21	0.000321332	0.0070693	22	0.0322689	Yes	No
Pancreas	301	NDUFV3	ENSG00000160194.17	21	8.57064e-05	0.00188554	22	0.0249972	Yes	No
Pancreas	301	ERVH48-1	ENSG00000233056.2	21	0.00036306	0.00762426	21	0.0330874	Yes	No
Pancreas	301	PKNOX1	ENSG00000160199.14	21	0.0032882	0.0690523	21	0.0865954	No	No
Pancreas	301	CBS	ENSG00000160200.17	21	0.000147476	0.00309699	21	0.0272452	Yes	No
Pancreas	301	U2AF1	ENSG00000160201.11	21	0.00215335	0.043067	20	0.0643205	No	No
Pancreas	301	LINC01679	ENSG00000237989.1	21	5.44331e-06	9.79795e-05	18	0.0174868	Yes	No
Pancreas	301	SIK1	ENSG00000142178.7	21	0.00299877	0.0539779	18	0.0737492	No	No
Pancreas	301	HSF2BP	ENSG00000160207.8	21	9.46212e-05	0.00170318	18	0.0242723	Yes	No
Pancreas	301	RRP1B	ENSG00000160208.12	21	0.000198572	0.00337572	17	0.027776	Yes	No
Pancreas	301	PDXK	ENSG00000160209.18	21	0.00406884	0.0732392	18	0.0902319	No	No
Pancreas	301	CSTB	ENSG00000160213.6	21	2.87761e-06	4.89193e-05	17	0.0172144	Yes	No
Pancreas	301	RRP1	ENSG00000160214.12	21	0.00395801	0.0672862	17	0.0851283	No	No
Pancreas	301	AGPAT3	ENSG00000160216.18	21	0.00153074	0.0275534	18	0.0513981	No	No
Pancreas	301	TRAPPC10	ENSG00000160218.12	21	0.00112017	0.0190429	17	0.0439921	Yes	No
Pancreas	301	PWP2	ENSG00000241945.7	21	6.27405e-05	0.00106659	17	0.0221874	Yes	No
Pancreas	301	C21orf33	ENSG00000160221.16	21	0.000381433	0.00648435	17	0.0315875	Yes	No
Pancreas	301	LINC01678	ENSG00000225331.1	21	0.00030282	0.00514793	17	0.0300002	Yes	No
Pancreas	301	PFKL	ENSG00000141959.16	21	0.0042363	0.0762533	18	0.0927982	No	No
Pancreas	301	C21orf2	ENSG00000160226.15	21	0.000683336	0.0123	18	0.0373776	Yes	No
Pancreas	301	TRPM2	ENSG00000142185.16	21	0.00659132	0.131826	20	0.142051	No	No
Pancreas	301	LRRC3	ENSG00000160233.7	21	3.924e-05	0.00074556	19	0.0211675	Yes	No
Pancreas	301	KB-68A7.1	ENSG00000274225.1	21	0.000622172	0.0118213	19	0.03689	Yes	No
Pancreas	301	TSPEAR	ENSG00000175894.14	21	0.00206279	0.0433185	21	0.0645318	No	No
Pancreas	301	UBE2G2	ENSG00000184787.18	21	0.00121028	0.0254159	21	0.0495297	Yes	No
Pancreas	301	SUMO3	ENSG00000184900.15	21	0.000906981	0.0181396	20	0.0430852	Yes	No
Pancreas	301	PTTG1IP	ENSG00000183255.11	21	0.00615781	0.123156	20	0.134231	No	No
Pancreas	301	ITGB2	ENSG00000160255.17	21	0.00037367	0.0074734	20	0.0328216	Yes	No
Pancreas	301	LINC01547	ENSG00000183250.11	21	0.00022049	0.00440981	20	0.0289728	Yes	No
Pancreas	301	FAM207A	ENSG00000160256.12	21	0.0032434	0.0681114	21	0.0858697	No	No
Pancreas	301	AP001505.10	ENSG00000276529.1	21	0.0009161	0.018322	20	0.043297	Yes	No
Pancreas	301	ADARB1	ENSG00000197381.15	21	0.00147542	0.03541	24	0.0581187	No	No
Pancreas	301	LINC00334	ENSG00000182586.8	21	0.000219063	0.00525752	24	0.0300922	Yes	No
Pancreas	301	POFUT2	ENSG00000186866.16	21	0.00137014	0.0328835	24	0.0560004	No	No
Pancreas	301	LINC00205	ENSG00000223768.1	21	0.00582749	0.13986	24	0.149476	No	No
Pancreas	301	LINC00316	ENSG00000237664.1	21	0.00010344	0.00248256	24	0.0263315	Yes	No
Pancreas	301	LL21NC02-21A1.1	ENSG00000273796.1	21	0.000178047	0.00427313	24	0.0288061	Yes	No
Pancreas	301	COL18A1	ENSG00000182871.14	21	0.000750982	0.0195255	26	0.0443892	Yes	No
Pancreas	301	SLC19A1	ENSG00000173638.18	21	0.00493665	0.123416	25	0.134463	No	No
Pancreas	301	LINC01694	ENSG00000233922.2	21	0.00130629	0.0339636	26	0.0568679	No	No
Pancreas	301	PCBP3	ENSG00000183570.16	21	6.65324e-05	0.00172984	26	0.0242906	Yes	No
Pancreas	301	AJ011932.1	ENSG00000274248.1	21	0.00318385	0.0668608	21	0.08477	No	No
Pancreas	301	COL6A1	ENSG00000142156.14	21	0.00147373	0.0309484	21	0.0541939	No	No
Pancreas	301	COL6A2	ENSG00000142173.14	21	0.0101065	0.192024	19	0.198081	No	No
Pancreas	301	FTCD	ENSG00000160282.13	21	0.00422736	0.0803198	19	0.0963215	No	No
Pancreas	301	SPATC1L	ENSG00000160284.14	21	0.000244095	0.0046378	19	0.0293248	Yes	No
Pancreas	301	LSS	ENSG00000160285.14	21	0.000833723	0.0158407	19	0.0408945	Yes	No
Pancreas	301	MCM3AP	ENSG00000160294.10	21	0.0064978	0.11696	18	0.128646	No	No
Pancreas	301	YBEY	ENSG00000182362.13	21	0.000597009	0.0107462	18	0.0359895	Yes	No
Pancreas	301	C21orf58	ENSG00000160298.17	21	0.00113107	0.0192282	17	0.0441323	Yes	No
Pancreas	301	PCNT	ENSG00000160299.16	21	0.00203524	0.0345991	17	0.057442	No	No
Pancreas	301	DIP2A	ENSG00000160305.17	21	0.0292025	0.438038	15	0.439045	No	No
Pancreas	301	S100B	ENSG00000160307.9	21	0.00768989	0.107658	14	0.120411	No	No
Pancreas	301	PRMT2	ENSG00000160310.17	21	0.00798406	0.103793	13	0.117026	No	No
Pancreas	301	AC005301.9	ENSG00000283633.1	22	0.00206048	0.04327	21	0.0644942	No	No
Pancreas	301	IL17RA	ENSG00000177663.13	22	0.000887693	0.0221923	25	0.0467117	Yes	No
Pancreas	301	CECR6	ENSG00000183307.3	22	5.42936e-05	0.00135734	25	0.0233856	Yes	No
Pancreas	301	LINC01664	ENSG00000235478.4	22	0.00230488	0.0576221	25	0.0767317	No	No
Pancreas	301	HDHD5	ENSG00000069998.12	22	0.00133737	0.0334343	25	0.0564597	No	No
Pancreas	301	CECR1	ENSG00000093072.15	22	0.000493534	0.0118448	24	0.0368915	Yes	No
Pancreas	301	CECR2	ENSG00000099954.18	22	0.000758948	0.0159379	21	0.0409482	Yes	No
Pancreas	301	SLC25A18	ENSG00000182902.13	22	0.00133654	0.0253942	19	0.0495102	Yes	No
Pancreas	301	ATP6V1E1	ENSG00000131100.12	22	0.00211299	0.0401468	19	0.0620849	No	No
Pancreas	301	BCL2L13	ENSG00000099968.17	22	0.0017632	0.0335008	19	0.0565161	No	No
Pancreas	301	BID	ENSG00000015475.18	22	0.00311937	0.0561486	18	0.075461	No	No
Pancreas	301	LINC00528	ENSG00000269220.1	22	0.000231682	0.00393859	17	0.0285131	Yes	No
Pancreas	301	MICAL3	ENSG00000243156.7	22	0.000542025	0.00975646	18	0.0350714	Yes	No
Pancreas	301	PEX26	ENSG00000215193.12	22	0.00223254	0.0357207	16	0.0584912	No	No
Pancreas	301	TUBA8	ENSG00000183785.14	22	0.000554645	0.00887433	16	0.0344989	Yes	No
Pancreas	301	USP18	ENSG00000184979.9	22	0.000608049	0.00972879	16	0.0350714	Yes	No
Pancreas	301	TMEM191B	ENSG00000278558.4	22	0.000417542	0.00584559	14	0.0307347	Yes	No
Pancreas	301	DGCR6	ENSG00000183628.12	22	0.00269895	0.0377853	14	0.0602531	No	No
Pancreas	301	PRODH	ENSG00000100033.16	22	0.00250363	0.0350509	14	0.0577614	No	No
Pancreas	301	DGCR9	ENSG00000273032.1	22	0.000392781	0.00549893	14	0.0303294	Yes	No
Pancreas	301	DGCR2	ENSG00000070413.19	22	0.00123538	0.0172953	14	0.0422567	Yes	No
Pancreas	301	DGCR14	ENSG00000100056.11	22	0.000625847	0.00876186	14	0.03437	Yes	No
Pancreas	301	SLC25A1	ENSG00000100075.9	22	0.00472788	0.0661903	14	0.084189	No	No
Pancreas	301	CLTCL1	ENSG00000070371.15	22	0.00362389	0.0543583	15	0.0740675	No	No
Pancreas	301	HIRA	ENSG00000100084.14	22	0.000444014	0.00710423	16	0.0323436	Yes	No
Pancreas	301	MRPL40	ENSG00000185608.8	22	8.38215e-05	0.00134114	16	0.023367	Yes	No
Pancreas	301	C22orf39	ENSG00000242259.8	22	0.000449192	0.00763626	17	0.0331098	Yes	No
Pancreas	301	UFD1L	ENSG00000070010.18	22	0.000342172	0.00581692	17	0.0306792	Yes	No
Pancreas	301	CDC45	ENSG00000093009.9	22	0.000150131	0.00255223	17	0.0264961	Yes	No
Pancreas	301	CLDN5	ENSG00000184113.9	22	0.00155386	0.0264156	17	0.0504524	No	No
Pancreas	301	SEPT5	ENSG00000184702.17	22	0.00109041	0.0207177	19	0.0454528	Yes	No
Pancreas	301	TBX1	ENSG00000184058.12	22	0.000743366	0.0148673	20	0.0399825	Yes	No
Pancreas	301	GNB1L	ENSG00000185838.13	22	0.00167774	0.0335548	20	0.0565679	No	No
Pancreas	301	C22orf29	ENSG00000215012.8	22	0.00029723	0.00594459	20	0.0308808	Yes	No
Pancreas	301	TXNRD2	ENSG00000184470.20	22	0.00363522	0.0763395	21	0.0928629	No	No
Pancreas	301	COMT	ENSG00000093010.13	22	0.000607669	0.0127611	21	0.037858	Yes	No
Pancreas	301	ARVCF	ENSG00000099889.13	22	0.000861978	0.0189635	22	0.0439122	Yes	No
Pancreas	301	TANGO2	ENSG00000183597.15	22	0.00043056	0.00947231	22	0.0349537	Yes	No
Pancreas	301	DGCR8	ENSG00000128191.15	22	4.65338e-05	0.000977209	21	0.0216905	Yes	No
Pancreas	301	TRMT2A	ENSG00000099899.14	22	0.00045549	0.00956529	21	0.034969	Yes	No
Pancreas	301	RANBP1	ENSG00000099901.16	22	0.00138977	0.0291851	21	0.0527803	No	No
Pancreas	301	ZDHHC8	ENSG00000099904.15	22	7.85861e-05	0.00165031	21	0.0242723	Yes	No
Pancreas	301	CCDC188	ENSG00000234409.6	22	0.00198959	0.0417814	21	0.0632743	No	No
Pancreas	301	LINC00896	ENSG00000236499.2	22	0.00114427	0.0228855	20	0.0473542	Yes	No
Pancreas	301	RTN4R	ENSG00000040608.13	22	0.000395187	0.00750855	19	0.0329121	Yes	No
Pancreas	301	DGCR6L	ENSG00000128185.9	22	0.00370484	0.0703919	19	0.0878475	No	No
Pancreas	301	ZNF74	ENSG00000185252.18	22	0.000392947	0.00707305	18	0.0322689	Yes	No
Pancreas	301	SCARF2	ENSG00000244486.8	22	0.000437794	0.00788029	18	0.0334381	Yes	No
Pancreas	301	KLHL22	ENSG00000099910.16	22	0.000139111	0.00250399	18	0.0263467	Yes	No
Pancreas	301	MED15	ENSG00000099917.17	22	0.000757423	0.0136336	18	0.0386874	Yes	No
Pancreas	301	PI4KA	ENSG00000241973.10	22	0.000525049	0.00945088	18	0.034936	Yes	No
Pancreas	301	SERPIND1	ENSG00000099937.10	22	0.00612672	0.104154	17	0.117302	No	No
Pancreas	301	SNAP29	ENSG00000099940.11	22	0.000502894	0.00854919	17	0.0341347	Yes	No
Pancreas	301	CRKL	ENSG00000099942.12	22	0.00128106	0.021778	17	0.0463332	Yes	No
Pancreas	301	LINC01637	ENSG00000237476.1	22	0.00264732	0.0423571	16	0.0637089	No	No
Pancreas	301	AIFM3	ENSG00000183773.15	22	0.000550412	0.00880659	16	0.0344132	Yes	No
Pancreas	301	LZTR1	ENSG00000099949.18	22	0.00219681	0.0351489	16	0.05788	No	No
Pancreas	301	XXbac-B135H6.18	ENSG00000272829.1	22	0.00148843	0.0238148	16	0.0481994	Yes	No
Pancreas	301	THAP7	ENSG00000184436.11	22	0.000552915	0.00884664	16	0.0344723	Yes	No
Pancreas	301	P2RX6	ENSG00000099957.16	22	6.06854e-05	0.000970967	16	0.0216905	Yes	No
Pancreas	301	SLC7A4	ENSG00000099960.12	22	0.00167178	0.0267485	16	0.0507091	No	No
Pancreas	301	GGT2	ENSG00000133475.16	22	0.00211094	0.035886	17	0.058694	No	No
Pancreas	301	HIC2	ENSG00000169635.9	22	0.000863316	0.016403	19	0.0412628	Yes	No
Pancreas	301	TMEM191C	ENSG00000206140.10	22	0.00118226	0.0224628	19	0.0470014	Yes	No
Pancreas	301	UBE2L3	ENSG00000185651.14	22	0.000571737	0.0114347	20	0.0364549	Yes	No
Pancreas	301	YDJC	ENSG00000161179.13	22	0.00426962	0.0811228	19	0.0970176	No	No
Pancreas	301	CCDC116	ENSG00000161180.10	22	0.00178081	0.0338354	19	0.0567735	No	No
Pancreas	301	SDF2L1	ENSG00000128228.4	22	0.00297586	0.0565414	19	0.0757792	No	No
Pancreas	301	PPIL2	ENSG00000100023.18	22	0.00137615	0.0275231	20	0.0513866	No	No
Pancreas	301	YPEL1	ENSG00000100027.14	22	0.00296659	0.0593318	20	0.078208	No	No
Pancreas	301	MAPK1	ENSG00000100030.14	22	0.0011703	0.0257466	22	0.0498113	Yes	No
Pancreas	301	PPM1F	ENSG00000100034.13	22	0.000204005	0.0042841	21	0.0288061	Yes	No
Pancreas	301	TOP3B	ENSG00000100038.19	22	6.96011e-05	0.00146162	21	0.0238409	Yes	No
Pancreas	301	IGLV4-69	ENSG00000211637.2	22	6.40959e-05	0.00134601	21	0.0233842	Yes	No
Pancreas	301	IGLV8-61	ENSG00000211638.2	22	0.000824455	0.0164891	20	0.0413626	Yes	No
Pancreas	301	IGLV6-57	ENSG00000211640.4	22	0.00613962	0.128932	21	0.139365	No	No
Pancreas	301	IGLV10-54	ENSG00000211642.3	22	0.000800242	0.0168051	21	0.0417244	Yes	No
Pancreas	301	CH17-264L24.1	ENSG00000279278.1	22	0.00115862	0.0254896	22	0.0495844	Yes	No
Pancreas	301	LL22NC03-2H8.5	ENSG00000274422.1	22	0.000488521	0.0107475	22	0.0359895	Yes	No
Pancreas	301	LL22NC03-2H8.4	ENSG00000234630.1	22	0.00430728	0.0947601	22	0.109099	No	No
Pancreas	301	IGLV5-52	ENSG00000211643.2	22	0.00286237	0.062972	22	0.0813831	No	No
Pancreas	301	IGLV1-51	ENSG00000211644.3	22	0.00234582	0.0516079	22	0.0716812	No	No
Pancreas	301	IGLV1-47	ENSG00000211648.2	22	0.00144677	0.0332757	23	0.0563375	No	No
Pancreas	301	IGLV7-46	ENSG00000211649.3	22	0.00103333	0.0237666	23	0.0481764	Yes	No
Pancreas	301	IGLV5-45	ENSG00000211650.2	22	3.23925e-05	0.000745028	23	0.0211675	Yes	No
Pancreas	301	IGLV1-44	ENSG00000211651.3	22	0.0027083	0.0622908	23	0.0808026	No	No
Pancreas	301	IGLV7-43	ENSG00000211652.2	22	0.000466003	0.0107181	23	0.0359631	Yes	No
Pancreas	301	IGLV1-40	ENSG00000211653.2	22	0.0030232	0.0725568	24	0.0896222	No	No
Pancreas	301	ZNF280B	ENSG00000275004.3	22	0.000549153	0.0137288	25	0.0387941	Yes	No
Pancreas	301	IGLV3-25	ENSG00000211659.2	22	0.0013122	0.0354294	27	0.0581262	No	No
Pancreas	301	IGLV2-23	ENSG00000211660.3	22	0.000487276	0.0131565	27	0.0383327	Yes	No
Pancreas	301	IGLV3-21	ENSG00000211662.2	22	3.30583e-05	0.000892575	27	0.0214178	Yes	No
Pancreas	301	IGLV3-19	ENSG00000211663.2	22	0.00278096	0.0723051	26	0.0894477	No	No
Pancreas	301	IGLV2-18	ENSG00000211664.2	22	0.00119478	0.0310643	26	0.0542795	No	No
Pancreas	301	IGLV2-14	ENSG00000211666.2	22	7.4951e-05	0.00202368	27	0.0252581	Yes	No
Pancreas	301	IGLV2-11	ENSG00000211668.2	22	0.000812626	0.0219409	27	0.0464671	Yes	No
Pancreas	301	IGLV3-10	ENSG00000211669.2	22	7.61784e-06	0.000205682	27	0.0182303	Yes	No
Pancreas	301	IGLV2-8	ENSG00000278196.3	22	0.000627148	0.016933	27	0.0418343	Yes	No
Pancreas	301	IGLV3-1	ENSG00000211673.2	22	0.000889746	0.0249129	28	0.0491637	Yes	No
Pancreas	301	IGLC1	ENSG00000211675.2	22	0.000900908	0.0252254	28	0.0494078	Yes	No
Pancreas	301	IGLC2	ENSG00000211677.2	22	0.000115169	0.00322473	28	0.02753	Yes	No
Pancreas	301	IGLC3	ENSG00000211679.2	22	0.000791981	0.0221755	28	0.0467105	Yes	No
Pancreas	301	RSPH14	ENSG00000100218.11	22	1.56525e-05	0.00043827	28	0.0201037	Yes	No
Pancreas	301	GNAZ	ENSG00000128266.8	22	0.00127241	0.0356273	28	0.058372	No	No
Pancreas	301	RAB36	ENSG00000100228.12	22	0.000632309	0.0170724	27	0.0420054	Yes	No
Pancreas	301	BCR	ENSG00000186716.20	22	0.00196387	0.0530245	27	0.0728868	No	No
Pancreas	301	LINC01659	ENSG00000234928.1	22	0.000473735	0.0108959	23	0.0360705	Yes	No
Pancreas	301	LINC01658	ENSG00000178248.11	22	0.0040302	0.0886643	22	0.103689	No	No
Pancreas	301	PCAT14	ENSG00000280623.1	22	0.000902455	0.019854	22	0.0446466	Yes	No
Pancreas	301	KB-208E9.1	ENSG00000272733.1	22	0.000302917	0.00636127	21	0.0313336	Yes	No
Pancreas	301	DRICH1	ENSG00000189269.12	22	1.55491e-05	0.000326531	21	0.019483	Yes	No
Pancreas	301	RGL4	ENSG00000159496.14	22	0.00195315	0.039063	20	0.0612566	No	No
Pancreas	301	ZNF70	ENSG00000187792.4	22	0.00201786	0.0403572	20	0.0622245	No	No
Pancreas	301	VPREB3	ENSG00000128218.7	22	0.000835014	0.0167003	20	0.0415917	Yes	No
Pancreas	301	CHCHD10	ENSG00000250479.8	22	0.00143406	0.0272471	19	0.0511522	No	No
Pancreas	301	MMP11	ENSG00000099953.9	22	0.00237079	0.0474158	20	0.0680011	No	No
Pancreas	301	SMARCB1	ENSG00000099956.18	22	0.00538258	0.107652	20	0.120411	No	No
Pancreas	301	DERL3	ENSG00000099958.14	22	0.000401929	0.00803857	20	0.0336931	Yes	No
Pancreas	301	SLC2A11	ENSG00000133460.19	22	0.0013125	0.02625	20	0.0502965	No	No
Pancreas	301	MIF	ENSG00000240972.1	22	0.00154252	0.0308503	20	0.0540835	No	No
Pancreas	301	AP000350.5	ENSG00000273295.1	22	0.000446636	0.00893272	20	0.0345716	Yes	No
Pancreas	301	GSTT2B	ENSG00000133433.10	22	0.000100011	0.00200022	20	0.0252581	Yes	No
Pancreas	301	DDTL	ENSG00000099974.7	22	0.000216817	0.00433633	20	0.0288834	Yes	No
Pancreas	301	KB-226F1.2	ENSG00000272787.1	22	2.75639e-06	5.51278e-05	20	0.0172823	Yes	No
Pancreas	301	DDT	ENSG00000099977.13	22	8.88693e-05	0.00177739	20	0.0244437	Yes	No
Pancreas	301	CABIN1	ENSG00000099991.17	22	0.000195326	0.00429717	22	0.0288061	Yes	No
Pancreas	301	SUSD2	ENSG00000099994.10	22	0.00142344	0.0284688	20	0.0521283	No	No
Pancreas	301	GGT5	ENSG00000099998.17	22	0.00229772	0.0482521	21	0.0687093	No	No
Pancreas	301	SPECC1L	ENSG00000100014.19	22	0.00807799	0.185794	23	0.192191	No	No
Pancreas	301	ADORA2A	ENSG00000128271.21	22	0.00283033	0.059437	21	0.0782786	No	No
Pancreas	301	UPB1	ENSG00000100024.14	22	0.000270339	0.00540678	20	0.0302677	Yes	No
Pancreas	301	GUCD1	ENSG00000138867.16	22	0.00132087	0.0264174	20	0.0504524	No	No
Pancreas	301	SNRPD3	ENSG00000100028.11	22	0.00196815	0.039363	20	0.0615346	No	No
Pancreas	301	LRRC75B	ENSG00000178026.12	22	0.000772655	0.0154531	20	0.040515	Yes	No
Pancreas	301	GGT1	ENSG00000100031.18	22	0.00492546	0.0935837	19	0.108081	No	No
Pancreas	301	SGSM1	ENSG00000167037.18	22	0.00176725	0.0335778	19	0.0565809	No	No
Pancreas	301	TMEM211	ENSG00000206069.6	22	0.00310707	0.0559272	18	0.0753304	No	No
Pancreas	301	KIAA1671	ENSG00000197077.13	22	1.4302e-05	0.000271738	19	0.0186729	Yes	No
Pancreas	301	CRYBB3	ENSG00000100053.9	22	0.00501698	0.0903056	18	0.105239	No	No
Pancreas	301	CRYBB2	ENSG00000244752.2	22	3.19092e-05	0.000574365	18	0.0202636	Yes	No
Pancreas	301	RP3-462D8.2	ENSG00000233577.6	22	0.00191435	0.0344583	18	0.0573294	No	No
Pancreas	301	LRP5L	ENSG00000100068.11	22	0.000739587	0.0147917	20	0.0399247	Yes	No
Pancreas	301	GRK3	ENSG00000100077.14	22	6.13103e-05	0.00141014	23	0.023631	Yes	No
Pancreas	301	SEZ6L	ENSG00000100095.18	22	0.000932982	0.0233245	25	0.0477584	Yes	No
Pancreas	301	ASPHD2	ENSG00000128203.6	22	0.000100832	0.0022183	22	0.0257933	Yes	No
Pancreas	301	HPS4	ENSG00000100099.20	22	0.00121914	0.0268211	22	0.0507841	No	No
Pancreas	301	SRRD	ENSG00000100104.13	22	3.58616e-05	0.000788955	22	0.0212231	Yes	No
Pancreas	301	TFIP11	ENSG00000100109.16	22	0.00422518	0.0971791	23	0.111199	No	No
Pancreas	301	TPST2	ENSG00000128294.15	22	0.000177593	0.00408463	23	0.0285599	Yes	No
Pancreas	301	CRYBB1	ENSG00000100122.5	22	0.000233265	0.00536509	23	0.030252	Yes	No
Pancreas	301	MIAT	ENSG00000225783.6	22	0.000343481	0.00824354	24	0.0338755	Yes	No
Pancreas	301	MIATNB	ENSG00000244625.5	22	1.6504e-05	0.000412601	25	0.0201037	Yes	No
Pancreas	301	LINC01422	ENSG00000223704.1	22	3.55556e-06	8.53335e-05	24	0.0172823	Yes	No
Pancreas	301	LINC01422	ENSG00000235271.5	22	0.000494667	0.011872	24	0.0369074	Yes	No
Pancreas	301	MN1	ENSG00000169184.5	22	0.000116586	0.00221514	19	0.0257933	Yes	No
Pancreas	301	PITPNB	ENSG00000180957.17	22	0.000604285	0.0108771	18	0.0360629	Yes	No
Pancreas	301	TTC28	ENSG00000100154.14	22	0.000914334	0.0201153	22	0.0448253	Yes	No
Pancreas	301	CHEK2	ENSG00000183765.20	22	0.000857967	0.0111536	13	0.0362443	Yes	No
Pancreas	301	HSCB	ENSG00000100209.9	22	0.00024101	0.00313312	13	0.0272805	Yes	No
Pancreas	301	CCDC117	ENSG00000159873.9	22	0.0040163	0.0522119	13	0.0721723	No	No
Pancreas	301	XBP1	ENSG00000100219.16	22	0.00279344	0.0363147	13	0.0589585	No	No
Pancreas	301	ZNRF3	ENSG00000183579.15	22	0.0011996	0.0167944	14	0.041711	Yes	No
Pancreas	301	KREMEN1	ENSG00000183762.12	22	0.000300427	0.00390555	13	0.0285093	Yes	No
Pancreas	301	EMID1	ENSG00000186998.15	22	0.00570798	0.0742038	13	0.0909365	No	No
Pancreas	301	RHBDD3	ENSG00000100263.13	22	0.000642032	0.00834642	13	0.0339197	Yes	No
Pancreas	301	EWSR1	ENSG00000182944.17	22	0.0247548	0.321812	13	0.324137	No	No
Pancreas	301	GAS2L1	ENSG00000185340.15	22	0.000352523	0.0045828	13	0.0291844	Yes	No
Pancreas	301	RASL10A	ENSG00000100276.9	22	0.00336751	0.0437777	13	0.0648775	No	No
Pancreas	301	AP1B1	ENSG00000100280.16	22	0.00795066	0.111309	14	0.123676	No	No
Pancreas	301	NEFH	ENSG00000100285.9	22	2.32539e-05	0.000325554	14	0.019483	Yes	No
Pancreas	301	THOC5	ENSG00000100296.13	22	0.00127308	0.0190963	15	0.0439941	Yes	No
Pancreas	301	NIPSNAP1	ENSG00000184117.11	22	0.00573188	0.0859782	15	0.101349	No	No
Pancreas	301	NF2	ENSG00000186575.17	22	0.00021403	0.00342448	16	0.027776	Yes	No
Pancreas	301	CABP7	ENSG00000100314.3	22	0.00175027	0.0280043	16	0.0517721	No	No
Pancreas	301	ZMAT5	ENSG00000100319.12	22	0.000981646	0.0157063	16	0.0407842	Yes	No
Pancreas	301	UQCR10	ENSG00000184076.13	22	0.00435997	0.0697595	16	0.0872314	No	No
Pancreas	301	ASCC2	ENSG00000100325.14	22	0.000277956	0.0044473	16	0.029064	Yes	No
Pancreas	301	MTMR3	ENSG00000100330.15	22	0.00022589	0.00361424	16	0.0280566	Yes	No
Pancreas	301	LIF	ENSG00000128342.4	22	0.000752378	0.0112857	15	0.0363513	Yes	No
Pancreas	301	OSM	ENSG00000099985.3	22	3.31874e-05	0.000497811	15	0.0201304	Yes	No
Pancreas	301	GATSL3	ENSG00000239282.7	22	0.0117071	0.175606	15	0.182661	No	No
Pancreas	301	TBC1D10A	ENSG00000099992.15	22	9.60424e-05	0.00153668	16	0.0241319	Yes	No
Pancreas	301	SF3A1	ENSG00000099995.18	22	0.00155462	0.0233193	15	0.0477534	Yes	No
Pancreas	301	CCDC157	ENSG00000187860.10	22	0.00059794	0.0089691	15	0.0346147	Yes	No
Pancreas	301	RNF215	ENSG00000099999.14	22	0.00502247	0.0803595	16	0.0963623	No	No
Pancreas	301	SEC14L2	ENSG00000100003.17	22	0.00187403	0.0281105	15	0.0518631	No	No
Pancreas	301	MTFP1	ENSG00000242114.5	22	0.00309164	0.0463746	15	0.0671377	No	No
Pancreas	301	SEC14L4	ENSG00000133488.14	22	0.000208577	0.00312865	15	0.0272555	Yes	No
Pancreas	301	SEC14L6	ENSG00000214491.8	22	0.000292657	0.00438986	15	0.0289728	Yes	No
Pancreas	301	GAL3ST1	ENSG00000128242.12	22	0.00166707	0.0250061	15	0.0492334	Yes	No
Pancreas	301	PES1	ENSG00000100029.17	22	0.00115027	0.0172541	15	0.0422349	Yes	No
Pancreas	301	TCN2	ENSG00000185339.8	22	0.00441363	0.0662044	15	0.0841976	No	No
Pancreas	301	SLC35E4	ENSG00000100036.12	22	0.00637938	0.0956907	15	0.109858	No	No
Pancreas	301	DUSP18	ENSG00000167065.13	22	0.0157237	0.235855	15	0.24008	No	No
Pancreas	301	OSBP2	ENSG00000184792.15	22	0.00813546	0.122032	15	0.133219	No	No
Pancreas	301	MORC2	ENSG00000133422.12	22	0.000306404	0.00428965	14	0.0288061	Yes	No
Pancreas	301	SMTN	ENSG00000183963.18	22	0.000138098	0.00207147	15	0.0254517	Yes	No
Pancreas	301	SELENOM	ENSG00000198832.10	22	0.00148441	0.0222661	15	0.046778	Yes	No
Pancreas	301	INPP5J	ENSG00000185133.13	22	0.0049862	0.074793	15	0.0914616	No	No
Pancreas	301	RNF185	ENSG00000138942.15	22	0.00163874	0.024581	15	0.0488858	Yes	No
Pancreas	301	LIMK2	ENSG00000182541.17	22	0.00307208	0.0491533	16	0.0695327	No	No
Pancreas	301	PIK3IP1	ENSG00000100100.12	22	0.000293723	0.00469957	16	0.0293995	Yes	No
Pancreas	301	PATZ1	ENSG00000100105.17	22	0.000417543	0.00709822	17	0.0323347	Yes	No
Pancreas	301	LINC01521	ENSG00000213888.3	22	0.00510781	0.0868328	17	0.102068	No	No
Pancreas	301	DRG1	ENSG00000185721.12	22	0.00265738	0.0451755	17	0.0660655	No	No
Pancreas	301	EIF4ENIF1	ENSG00000184708.17	22	0.00606135	0.109104	18	0.121668	No	No
Pancreas	301	SFI1	ENSG00000198089.15	22	0.00126156	0.0239697	19	0.0483435	Yes	No
Pancreas	301	PISD	ENSG00000241878.11	22	0.00427014	0.0768625	18	0.0932938	No	No
Pancreas	301	PRR14L	ENSG00000183530.13	22	0.00465218	0.0837393	18	0.0993264	No	No
Pancreas	301	DEPDC5	ENSG00000100150.16	22	9.13558e-05	0.00182712	20	0.0248362	Yes	No
Pancreas	301	YWHAH	ENSG00000128245.14	22	0.00178268	0.0338709	19	0.056791	No	No
Pancreas	301	SLC5A1	ENSG00000100170.9	22	0.00110743	0.0221486	20	0.0466828	Yes	No
Pancreas	301	C22orf42	ENSG00000205856.3	22	0.00821869	0.156155	19	0.164534	No	No
Pancreas	301	SLC5A4	ENSG00000100191.5	22	0.00129169	0.0258337	20	0.0498638	Yes	No
Pancreas	301	RFPL3S	ENSG00000205853.10	22	0.000482351	0.00964702	20	0.0350714	Yes	No
Pancreas	301	RP1-149A16.17	ENSG00000241954.1	22	0.000276654	0.00553307	20	0.0303467	Yes	No
Pancreas	301	RTCB	ENSG00000100220.11	22	0.00549022	0.115295	21	0.127182	No	No
Pancreas	301	FBXO7	ENSG00000100225.17	22	0.000245082	0.00514672	21	0.0300002	Yes	No
Pancreas	301	TIMP3	ENSG00000100234.11	22	0.0021825	0.0501976	23	0.0704356	No	No
Pancreas	301	LARGE1	ENSG00000133424.20	22	0.00160427	0.0513366	32	0.071501	No	No
Pancreas	301	HMGXB4	ENSG00000100281.13	22	0.000915971	0.0201514	22	0.0448501	Yes	No
Pancreas	301	TOM1	ENSG00000100284.20	22	0.00227235	0.0499917	22	0.0702918	No	No
Pancreas	301	HMOX1	ENSG00000100292.16	22	0.000235529	0.00494611	21	0.029877	Yes	No
Pancreas	301	MCM5	ENSG00000100297.15	22	0.00344558	0.0723572	21	0.0894975	No	No
Pancreas	301	RASD2	ENSG00000100302.6	22	0.00331406	0.0662811	20	0.0842511	No	No
Pancreas	301	MB	ENSG00000198125.12	22	0.000362502	0.00725003	20	0.0325162	Yes	No
Pancreas	301	APOL6	ENSG00000221963.5	22	0.0030178	0.060356	20	0.0790963	No	No
Pancreas	301	RBFOX2	ENSG00000100320.22	22	0.0018361	0.0422304	23	0.0636187	No	No
Pancreas	301	CTA-212A2.4	ENSG00000279927.1	22	0.000549736	0.0109947	20	0.0361151	Yes	No
Pancreas	301	APOL3	ENSG00000128284.19	22	0.000909113	0.0181823	20	0.0431347	Yes	No
Pancreas	301	APOL4	ENSG00000100336.17	22	0.00146155	0.0277695	19	0.0515692	No	No
Pancreas	301	APOL2	ENSG00000128335.13	22	0.000109394	0.00207848	19	0.0254816	Yes	No
Pancreas	301	APOL1	ENSG00000100342.20	22	0.000116328	0.00221023	19	0.0257933	Yes	No
Pancreas	301	MYH9	ENSG00000100345.20	22	0.00137571	0.0288899	21	0.0524481	No	No
Pancreas	301	TXN2	ENSG00000100348.9	22	0.00394304	0.0788608	20	0.0950545	No	No
Pancreas	301	FOXRED2	ENSG00000100350.14	22	0.000332718	0.00665436	20	0.03179	Yes	No
Pancreas	301	EIF3D	ENSG00000100353.17	22	0.000327204	0.00654407	20	0.0316488	Yes	No
Pancreas	301	IFT27	ENSG00000100360.14	22	0.00927652	0.176254	19	0.183259	No	No
Pancreas	301	NCF4	ENSG00000100365.14	22	0.000883022	0.0176604	20	0.0425645	Yes	No
Pancreas	301	CSF2RB	ENSG00000100368.13	22	0.00111349	0.0222697	20	0.046778	Yes	No
Pancreas	301	TST	ENSG00000128311.13	22	0.000931253	0.0186251	20	0.0436067	Yes	No
Pancreas	301	MPST	ENSG00000128309.16	22	0.00124141	0.0248282	20	0.0490649	Yes	No
Pancreas	301	KCTD17	ENSG00000100379.17	22	0.00220404	0.0440808	20	0.0651368	No	No
Pancreas	301	TMPRSS6	ENSG00000187045.16	22	0.000503086	0.0100617	20	0.0353144	Yes	No
Pancreas	301	IL2RB	ENSG00000100385.13	22	0.00030275	0.00605499	20	0.0310416	Yes	No
Pancreas	301	C1QTNF6	ENSG00000133466.13	22	0.000127472	0.00254945	20	0.0264836	Yes	No
Pancreas	301	SSTR3	ENSG00000278195.1	22	0.00542243	0.103026	19	0.116301	No	No
Pancreas	301	RAC2	ENSG00000128340.14	22	0.000766833	0.0145698	19	0.0396479	Yes	No
Pancreas	301	CYTH4	ENSG00000100055.20	22	0.00219374	0.0416811	19	0.0632206	No	No
Pancreas	301	ELFN2	ENSG00000166897.14	22	0.00399629	0.0759295	19	0.0925047	No	No
Pancreas	301	MFNG	ENSG00000100060.17	22	0.00164603	0.0312746	19	0.0544455	No	No
Pancreas	301	CARD10	ENSG00000100065.14	22	0.000510211	0.0091838	18	0.0347571	Yes	No
Pancreas	301	CDC42EP1	ENSG00000128283.6	22	0.00066215	0.0119187	18	0.0369527	Yes	No
Pancreas	301	LGALS2	ENSG00000100079.6	22	0.000726053	0.013069	18	0.0382311	Yes	No
Pancreas	301	GGA1	ENSG00000100083.18	22	0.000720323	0.0129658	18	0.0380741	Yes	No
Pancreas	301	SH3BP1	ENSG00000100092.20	22	0.000651875	0.0110819	17	0.0361842	Yes	No
Pancreas	301	PDXP	ENSG00000241360.1	22	0.00127573	0.0229632	18	0.0474298	Yes	No
Pancreas	301	LGALS1	ENSG00000100097.11	22	0.00282176	0.0507917	18	0.0709849	No	No
Pancreas	301	NOL12	ENSG00000273899.4	22	0.00148599	0.0267478	18	0.0507091	No	No
Pancreas	301	TRIOBP	ENSG00000100106.19	22	0.00255672	0.046021	18	0.0667989	No	No
Pancreas	301	H1F0	ENSG00000189060.5	22	0.00110779	0.0188324	17	0.043803	Yes	No
Pancreas	301	GCAT	ENSG00000100116.16	22	0.000860676	0.0146315	17	0.0397458	Yes	No
Pancreas	301	GALR3	ENSG00000128310.2	22	0.000273974	0.00465755	17	0.0293594	Yes	No
Pancreas	301	ANKRD54	ENSG00000100124.14	22	0.000409347	0.0069589	17	0.0321154	Yes	No
Pancreas	301	EIF3L	ENSG00000100129.17	22	0.00826993	0.140589	17	0.150114	No	No
Pancreas	301	MICALL1	ENSG00000100139.13	22	0.000469029	0.00844252	18	0.0340086	Yes	No
Pancreas	301	C22orf23	ENSG00000128346.10	22	0.0032276	0.0548692	17	0.0744595	No	No
Pancreas	301	POLR2F	ENSG00000100142.14	22	0.000122886	0.00196618	16	0.0251574	Yes	No
Pancreas	301	PICK1	ENSG00000100151.15	22	0.00111037	0.017766	16	0.0426323	Yes	No
Pancreas	301	SLC16A8	ENSG00000100156.10	22	0.00239213	0.038274	16	0.0606853	No	No
Pancreas	301	BAIAP2L2	ENSG00000128298.16	22	0.000468163	0.00795876	17	0.0335912	Yes	No
Pancreas	301	CTA-228A9.3	ENSG00000272720.1	22	0.00120593	0.0192949	16	0.0441989	Yes	No
Pancreas	301	PLA2G6	ENSG00000184381.18	22	0.000331162	0.00596091	18	0.0309164	Yes	No
Pancreas	301	MAFF	ENSG00000185022.11	22	0.000602976	0.0102506	17	0.0354479	Yes	No
Pancreas	301	TMEM184B	ENSG00000198792.12	22	0.000311486	0.00529526	17	0.0301756	Yes	No
Pancreas	301	CSNK1E	ENSG00000213923.11	22	0.00200073	0.0340123	17	0.0569126	No	No
Pancreas	301	KDELR3	ENSG00000100196.10	22	0.00271556	0.043449	16	0.064621	No	No
Pancreas	301	DDX17	ENSG00000100201.20	22	0.000182008	0.00309413	17	0.0272452	Yes	No
Pancreas	301	FAM227A	ENSG00000184949.15	22	0.000777036	0.0132096	17	0.0383327	Yes	No
Pancreas	301	CBY1	ENSG00000100211.10	22	4.0948e-05	0.000655167	16	0.0209934	Yes	No
Pancreas	301	TOMM22	ENSG00000100216.5	22	0.0142854	0.228566	16	0.233117	No	No
Pancreas	301	JOSD1	ENSG00000100221.10	22	0.00444278	0.0710845	16	0.0884785	No	No
Pancreas	301	GTPBP1	ENSG00000100226.15	22	0.00192217	0.0307547	16	0.0540273	No	No
Pancreas	301	SUN2	ENSG00000100242.15	22	2.78303e-05	0.000445284	16	0.0201037	Yes	No
Pancreas	301	DNAL4	ENSG00000100246.12	22	0.0014372	0.0229951	16	0.0474567	Yes	No
Pancreas	301	NPTXR	ENSG00000221890.3	22	0.00664747	0.10636	16	0.119209	No	No
Pancreas	301	CBX6	ENSG00000183741.11	22	0.00246678	0.0394684	16	0.0615913	No	No
Pancreas	301	APOBEC3A	ENSG00000128383.12	22	0.0013273	0.0212369	16	0.0460218	Yes	No
Pancreas	301	APOBEC3B	ENSG00000179750.15	22	3.77184e-05	0.000603494	16	0.020703	Yes	No
Pancreas	301	APOBEC3C	ENSG00000244509.3	22	0.00865687	0.13851	16	0.148248	No	No
Pancreas	301	APOBEC3D	ENSG00000243811.8	22	0.000931397	0.0149023	16	0.040018	Yes	No
Pancreas	301	APOBEC3F	ENSG00000128394.16	22	0.00262514	0.0420022	16	0.0634492	No	No
Pancreas	301	APOBEC3G	ENSG00000239713.8	22	0.00373419	0.059747	16	0.0785716	No	No
Pancreas	301	APOBEC3H	ENSG00000100298.15	22	0.00483189	0.0773102	16	0.093737	No	No
Pancreas	301	CBX7	ENSG00000100307.12	22	1.53898e-05	0.000246237	16	0.0185899	Yes	No
Pancreas	301	PDGFB	ENSG00000100311.16	22	0.000404138	0.00606207	15	0.0310499	Yes	No
Pancreas	301	RPL3	ENSG00000100316.15	22	0.00107236	0.0160855	15	0.0410792	Yes	No
Pancreas	301	SYNGR1	ENSG00000100321.14	22	0.0014952	0.022428	15	0.0469517	Yes	No
Pancreas	301	TAB1	ENSG00000100324.13	22	0.000785239	0.0117786	15	0.0368571	Yes	No
Pancreas	301	MGAT3	ENSG00000128268.11	22	0.00167558	0.0251337	15	0.0493304	Yes	No
Pancreas	301	MIEF1	ENSG00000100335.13	22	0.00244883	0.0342836	14	0.0571842	No	No
Pancreas	301	ATF4	ENSG00000128272.14	22	0.000931829	0.0130456	14	0.0382154	Yes	No
Pancreas	301	RPS19BP1	ENSG00000187051.8	22	7.66835e-05	0.00107357	14	0.0221874	Yes	No
Pancreas	301	CACNA1I	ENSG00000100346.17	22	0.0019568	0.0293519	15	0.0528907	No	No
Pancreas	301	GRAP2	ENSG00000100351.16	22	0.00215816	0.0302142	14	0.0536072	No	No
Pancreas	301	FAM83F	ENSG00000133477.16	22	0.00760757	0.106506	14	0.11935	No	No
Pancreas	301	TNRC6B	ENSG00000100354.20	22	0.0112699	0.169049	15	0.176571	No	No
Pancreas	301	ADSL	ENSG00000239900.12	22	0.0165713	0.198856	12	0.204557	No	No
Pancreas	301	SGSM3	ENSG00000100359.20	22	0.00494466	0.0593359	12	0.078208	No	No
Pancreas	301	MKL1	ENSG00000196588.14	22	0.00403137	0.0483764	12	0.0688403	No	No
Pancreas	301	SLC25A17	ENSG00000100372.14	22	0.000905289	0.00995818	11	0.0352247	Yes	No
Pancreas	301	ST13	ENSG00000100380.13	22	0.00353672	0.0389039	11	0.0611255	No	No
Pancreas	301	XPNPEP3	ENSG00000196236.12	22	0.0161347	0.193617	12	0.199567	No	No
Pancreas	301	DNAJB7	ENSG00000172404.4	22	0.0119402	0.131342	11	0.141565	No	No
Pancreas	301	RBX1	ENSG00000100387.8	22	0.0226378	0.271654	12	0.274903	No	No
Pancreas	301	EP300	ENSG00000100393.12	22	0.00484445	0.0629778	13	0.0813844	No	No
Pancreas	301	L3MBTL2	ENSG00000100395.14	22	0.00101693	0.01322	13	0.0383456	Yes	No
Pancreas	301	CHADL	ENSG00000100399.15	22	0.0175642	0.210771	12	0.216004	No	No
Pancreas	301	RANGAP1	ENSG00000100401.19	22	0.0127727	0.166045	13	0.173781	No	No
Pancreas	301	ZC3H7B	ENSG00000100403.11	22	0.00822671	0.106947	13	0.119726	No	No
Pancreas	301	TEF	ENSG00000167074.14	22	0.00856249	0.111312	13	0.123676	No	No
Pancreas	301	CTA-223H9.9	ENSG00000273424.1	22	0.0251124	0.326462	13	0.328704	No	No
Pancreas	301	TOB2	ENSG00000183864.4	22	0.000377635	0.00490925	13	0.0298421	Yes	No
Pancreas	301	PHF5A	ENSG00000100410.7	22	0.0157985	0.20538	13	0.210835	No	No
Pancreas	301	ACO2	ENSG00000100412.15	22	0.00655185	0.0917259	14	0.106493	No	No
Pancreas	301	POLR3H	ENSG00000100413.16	22	0.00138516	0.0193923	14	0.0443115	Yes	No
Pancreas	301	CSDC2	ENSG00000172346.14	22	0.00526022	0.0736431	14	0.0905103	No	No
Pancreas	301	PMM1	ENSG00000100417.11	22	0.00131166	0.0183632	14	0.0433444	Yes	No
Pancreas	301	DESI1	ENSG00000100418.7	22	0.00103125	0.0144375	14	0.0395536	Yes	No
Pancreas	301	XRCC6	ENSG00000196419.12	22	0.000618611	0.00927916	15	0.0348022	Yes	No
Pancreas	301	SNU13	ENSG00000100138.13	22	0.0004612	0.00691801	15	0.032051	Yes	No
Pancreas	301	C22orf46	ENSG00000184208.10	22	0.00130418	0.0195627	15	0.0444234	Yes	No
Pancreas	301	MEI1	ENSG00000167077.12	22	0.000178385	0.00285417	16	0.0270271	Yes	No
Pancreas	301	CCDC134	ENSG00000100147.13	22	0.000759249	0.0113887	15	0.0364306	Yes	No
Pancreas	301	SREBF2	ENSG00000198911.11	22	0.000393546	0.00629674	16	0.0312266	Yes	No
Pancreas	301	TNFRSF13C	ENSG00000159958.6	22	0.000701204	0.0112193	16	0.0362951	Yes	No
Pancreas	301	CENPM	ENSG00000100162.14	22	0.00068874	0.0110198	16	0.0361412	Yes	No
Pancreas	301	SEPT3	ENSG00000100167.19	22	0.000292735	0.00468375	16	0.0293901	Yes	No
Pancreas	301	WBP2NL	ENSG00000183066.14	22	0.00110178	0.0187303	17	0.0436918	Yes	No
Pancreas	301	NAGA	ENSG00000198951.11	22	0.00154796	0.0263154	17	0.0503537	No	No
Pancreas	301	FAM109B	ENSG00000177096.8	22	0.00246178	0.0418503	17	0.0633379	No	No
Pancreas	301	SMDT1	ENSG00000183172.8	22	0.00585807	0.0995872	17	0.11336	No	No
Pancreas	301	NDUFA6	ENSG00000184983.9	22	0.00185568	0.0315465	17	0.0547061	No	No
Pancreas	301	CYP2D6	ENSG00000100197.20	22	0.00113295	0.0192601	17	0.0441577	Yes	No
Pancreas	301	RP4-669P10.20	ENSG00000281538.1	22	0.00487113	0.0828093	17	0.0984873	No	No
Pancreas	301	TCF20	ENSG00000100207.18	22	0.0013371	0.0254049	19	0.0495198	Yes	No
Pancreas	301	OGFRP1	ENSG00000182057.4	22	0.00594702	0.107046	18	0.119821	No	No
Pancreas	301	Z83851.4	ENSG00000233903.2	22	0.00048978	0.00881603	18	0.0344132	Yes	No
Pancreas	301	CTA-989H11.1	ENSG00000273366.1	22	8.16817e-05	0.00147027	18	0.0238409	Yes	No
Pancreas	301	LINC01315	ENSG00000229891.1	22	0.000312402	0.00562323	18	0.0304482	Yes	No
Pancreas	301	NFAM1	ENSG00000235568.6	22	0.000417118	0.00792524	19	0.0335283	Yes	No
Pancreas	301	CTA-126B4.7	ENSG00000230107.1	22	0.00291003	0.0552906	19	0.0747926	No	No
Pancreas	301	RRP7A	ENSG00000189306.10	22	0.000224331	0.00426228	19	0.0288061	Yes	No
Pancreas	301	SERHL2	ENSG00000183569.17	22	0.0032929	0.0625651	19	0.0810518	No	No
Pancreas	301	POLDIP3	ENSG00000100227.17	22	0.000270079	0.0051315	19	0.0300002	Yes	No
Pancreas	301	CYB5R3	ENSG00000100243.20	22	0.00760007	0.152001	20	0.160576	No	No
Pancreas	301	A4GALT	ENSG00000128274.15	22	0.00151987	0.0303974	20	0.0537456	No	No
Pancreas	301	ARFGAP3	ENSG00000242247.10	22	0.00196007	0.0411614	21	0.0628156	No	No
Pancreas	301	PACSIN2	ENSG00000100266.18	22	0.000130568	0.00300307	23	0.0271286	Yes	No
Pancreas	301	TTLL1	ENSG00000100271.16	22	0.000249304	0.0054847	22	0.0303294	Yes	No
Pancreas	301	BIK	ENSG00000100290.2	22	0.000825543	0.0181619	22	0.0431045	Yes	No
Pancreas	301	MCAT	ENSG00000100294.12	22	0.000848869	0.0186751	22	0.0436587	Yes	No
Pancreas	301	TSPO	ENSG00000100300.17	22	0.00486543	0.10704	22	0.119821	No	No
Pancreas	301	TTLL12	ENSG00000100304.12	22	0.00400555	0.0881221	22	0.103218	No	No
Pancreas	301	EFCAB6	ENSG00000186976.14	22	0.000163905	0.00475326	29	0.0294382	Yes	No
Pancreas	301	SULT4A1	ENSG00000130540.13	22	0.000635849	0.0165321	26	0.0414093	Yes	No
Pancreas	301	SAMM50	ENSG00000100347.14	22	0.00021711	0.00564486	26	0.0304482	Yes	No
Pancreas	301	PARVB	ENSG00000188677.14	22	0.000295157	0.00826439	28	0.0338755	Yes	No
Pancreas	301	PARVG	ENSG00000138964.16	22	0.000396435	0.0107038	27	0.0359627	Yes	No
Pancreas	301	KIAA1644	ENSG00000138944.7	22	0.000719136	0.0194167	27	0.0443358	Yes	No
Pancreas	301	LDOC1L	ENSG00000188636.3	22	0.0013103	0.0353781	27	0.0580979	No	No
Pancreas	301	PRR5	ENSG00000186654.20	22	8.85481e-05	0.00247935	28	0.0263179	Yes	No
Pancreas	301	ARHGAP8	ENSG00000241484.9	22	4.25588e-05	0.00119165	28	0.0226008	Yes	No
Pancreas	301	PHF21B	ENSG00000056487.15	22	0.0027595	0.0772659	28	0.0936898	No	No
Pancreas	301	NUP50-AS1	ENSG00000226328.6	22	0.000213538	0.005552	26	0.0303477	Yes	No
Pancreas	301	CTA-217C2.2	ENSG00000273243.1	22	0.000467768	0.0116942	25	0.0367739	Yes	No
Pancreas	301	NUP50	ENSG00000093000.18	22	0.000793021	0.0206186	26	0.0453523	Yes	No
Pancreas	301	KIAA0930	ENSG00000100364.18	22	0.000405759	0.010144	25	0.035392	Yes	No
Pancreas	301	FAM118A	ENSG00000100376.11	22	0.000344667	0.00827201	24	0.0338755	Yes	No
Pancreas	301	RIBC2	ENSG00000128408.8	22	0.000951031	0.0228247	24	0.0473219	Yes	No
Pancreas	301	FBLN1	ENSG00000077942.18	22	0.000321857	0.00804642	25	0.0336935	Yes	No
Pancreas	301	ATXN10	ENSG00000130638.16	22	0.00298432	0.0775922	26	0.0939582	No	No
Pancreas	301	WNT7B	ENSG00000188064.9	22	0.00238043	0.0571303	24	0.0763159	No	No
Pancreas	301	CITF22-92A6.1	ENSG00000273145.1	22	0.000848257	0.0195099	23	0.0443881	Yes	No
Pancreas	301	PRR34	ENSG00000182257.6	22	1.72591e-05	0.000396959	23	0.0199113	Yes	No
Pancreas	301	RP6-109B7.2	ENSG00000231010.1	22	0.00202839	0.0466531	23	0.0674089	No	No
Pancreas	301	RP6-109B7.4	ENSG00000235159.1	22	0.000439017	0.0100974	23	0.0353594	Yes	No
Pancreas	301	MIRLET7BHG	ENSG00000197182.14	22	0.000292223	0.00672113	23	0.0318364	Yes	No
Pancreas	301	PPARA	ENSG00000186951.16	22	0.000232225	0.00557339	24	0.0303737	Yes	No
Pancreas	301	CDPF1	ENSG00000205643.10	22	0.00046536	0.0102379	22	0.0354479	Yes	No
Pancreas	301	PKDREJ	ENSG00000130943.6	22	0.000285454	0.00627998	22	0.0312042	Yes	No
Pancreas	301	TTC38	ENSG00000075234.16	22	0.000426506	0.00938314	22	0.0348961	Yes	No
Pancreas	301	GTSE1-AS1	ENSG00000277232.2	22	0.000905422	0.0199193	22	0.0446576	Yes	No
Pancreas	301	GTSE1	ENSG00000075218.18	22	0.00831533	0.182937	22	0.189489	No	No
Pancreas	301	TRMU	ENSG00000100416.12	22	0.000100604	0.00221329	22	0.0257933	Yes	No
Pancreas	301	CELSR1	ENSG00000075275.16	22	2.99866e-05	0.000689691	23	0.0209934	Yes	No
Pancreas	301	GRAMD4	ENSG00000075240.16	22	0.000175777	0.00386709	22	0.0285093	Yes	No
Pancreas	301	CERK	ENSG00000100422.13	22	3.77121e-05	0.000829667	22	0.0213119	Yes	No
Pancreas	301	TBC1D22A	ENSG00000054611.13	22	0.00146614	0.0395857	27	0.0616838	No	No
Pancreas	301	FAM19A5	ENSG00000219438.8	22	7.50684e-05	0.0028526	38	0.0270271	Yes	No
Pancreas	301	C22orf34	ENSG00000188511.12	22	0.000282895	0.0104671	37	0.0357026	Yes	No
Pancreas	301	RP1-29C18.9	ENSG00000213279.2	22	0.000562751	0.0185708	33	0.0435341	Yes	No
Pancreas	301	BRD1	ENSG00000100425.18	22	0.00124764	0.0386769	31	0.0609401	No	No
Pancreas	301	RP3-522J7.6	ENSG00000260613.1	22	0.000100436	0.00291266	29	0.0270292	Yes	No
Pancreas	301	ZBED4	ENSG00000100426.6	22	0.000424578	0.0123128	29	0.0373823	Yes	No
Pancreas	301	ALG12	ENSG00000182858.13	22	0.000344883	0.00965673	28	0.0350714	Yes	No
Pancreas	301	CITF22-1A6.3	ENSG00000273192.1	22	0.000201062	0.00562973	28	0.0304482	Yes	No
Pancreas	301	CRELD2	ENSG00000184164.14	22	0.000172559	0.00483166	28	0.0296294	Yes	No
Pancreas	301	CITF22-49E9.3	ENSG00000278869.1	22	0.00284484	0.0768108	27	0.0932599	No	No
Pancreas	301	PIM3	ENSG00000198355.4	22	5.45904e-05	0.00141935	26	0.0236712	Yes	No
Pancreas	301	MOV10L1	ENSG00000073146.15	22	0.00364767	0.0875442	24	0.102706	No	No
Pancreas	301	PANX2	ENSG00000073150.13	22	0.000729555	0.0160502	22	0.0410427	Yes	No
Pancreas	301	TRABD	ENSG00000170638.9	22	0.000140774	0.00309702	22	0.0272452	Yes	No
Pancreas	301	SELENOO	ENSG00000073169.13	22	0.000534892	0.0112327	21	0.0362951	Yes	No
Pancreas	301	TUBGCP6	ENSG00000128159.11	22	0.000373511	0.00784372	21	0.0333874	Yes	No
Pancreas	301	HDAC10	ENSG00000100429.17	22	1.75327e-05	0.000350655	20	0.0196147	Yes	No
Pancreas	301	MAPK12	ENSG00000188130.13	22	0.000276795	0.00553589	20	0.0303467	Yes	No
Pancreas	301	MAPK11	ENSG00000185386.14	22	0.000289534	0.00579068	20	0.0306285	Yes	No
Pancreas	301	PLXNB2	ENSG00000196576.14	22	1.48041e-05	0.000296081	20	0.0188571	Yes	No
Pancreas	301	DENND6B	ENSG00000205593.11	22	0.000483656	0.00918946	19	0.0347571	Yes	No
Pancreas	301	PPP6R2	ENSG00000100239.15	22	0.000167219	0.00300994	18	0.0271286	Yes	No
Pancreas	301	SBF1	ENSG00000100241.20	22	0.00154729	0.0247567	16	0.049037	Yes	No
Pancreas	301	ADM2	ENSG00000128165.8	22	0.000431887	0.00691019	16	0.0320464	Yes	No
Pancreas	301	MIOX	ENSG00000100253.12	22	0.000180281	0.0028845	16	0.0270282	Yes	No
Pancreas	301	LMF2	ENSG00000100258.17	22	0.00391944	0.0587916	15	0.0777869	No	No
Pancreas	301	NCAPH2	ENSG00000025770.18	22	0.00767966	0.115195	15	0.12711	No	No
Pancreas	301	SCO2	ENSG00000130489.14	22	0.00203472	0.0305208	15	0.0538567	No	No
Pancreas	301	TYMP	ENSG00000025708.13	22	0.0060836	0.091254	15	0.106095	No	No
Pancreas	301	ODF3B	ENSG00000177989.13	22	0.0011047	0.0165705	15	0.0414445	Yes	No
Pancreas	301	KLHDC7B	ENSG00000130487.5	22	0.000471621	0.00707431	15	0.0322689	Yes	No
Pancreas	301	CPT1B	ENSG00000205560.12	22	0.00591971	0.0828759	14	0.0985459	No	No
Pancreas	301	CHKB	ENSG00000100288.19	22	0.00317	0.04438	14	0.0653743	No	No
Pancreas	301	MAPK8IP2	ENSG00000008735.13	22	4.79082e-05	0.000670714	14	0.0209934	Yes	No
Pancreas	301	ARSA	ENSG00000100299.17	22	3.0668e-05	0.000429353	14	0.0201037	Yes	No
Pancreas	301	SHANK3	ENSG00000251322.7	22	7.69781e-05	0.00100072	13	0.0217425	Yes	No
Pancreas	301	ACR	ENSG00000100312.10	22	0.000382633	0.00497423	13	0.029921	Yes	No
Pancreas	301	RABL2B	ENSG00000079974.17	22	0.00128736	0.0154483	12	0.040515	Yes	No
Pituitary	234	AP006222.2	ENSG00000228463.9	1	0.0287541	0.14377	5	0.15772	No	No
Pituitary	234	RP4-669L17.10	ENSG00000237094.11	1	0.0324345	0.194607	6	0.205072	No	No
Pituitary	234	RP5-857K21.4	ENSG00000230021.8	1	0.00116321	0.00930566	8	0.0383161	Yes	No
Pituitary	234	RP11-206L10.9	ENSG00000237491.8	1	0.00381349	0.0305079	8	0.0581668	No	No
Pituitary	234	FAM87B	ENSG00000177757.2	1	0.00294934	0.0235947	8	0.0520051	No	No
Pituitary	234	LINC00115	ENSG00000225880.5	1	0.000941518	0.00753215	8	0.0365362	Yes	No
Pituitary	234	FAM41C	ENSG00000230368.2	1	0.00676214	0.0608593	9	0.0842809	No	No
Pituitary	234	RP11-54O7.16	ENSG00000272438.1	1	0.0035012	0.0315108	9	0.0589399	No	No
Pituitary	234	RP11-54O7.1	ENSG00000230699.2	1	0.000354012	0.00318611	9	0.0305283	Yes	No
Pituitary	234	RP11-54O7.3	ENSG00000223764.2	1	0.00615411	0.055387	9	0.0795399	No	No
Pituitary	234	SAMD11	ENSG00000187634.11	1	0.00632311	0.056908	9	0.080888	No	No
Pituitary	234	NOC2L	ENSG00000188976.10	1	0.00217819	0.0196037	9	0.0483625	Yes	No
Pituitary	234	KLHL17	ENSG00000187961.13	1	0.0041827	0.041827	10	0.068029	No	No
Pituitary	234	PLEKHN1	ENSG00000187583.10	1	0.000189807	0.00189807	10	0.028528	Yes	No
Pituitary	234	PERM1	ENSG00000187642.9	1	0.00101412	0.0101412	10	0.0389754	Yes	No
Pituitary	234	RP11-54O7.17	ENSG00000272512.1	1	0.00413658	0.0413658	10	0.067592	No	No
Pituitary	234	HES4	ENSG00000188290.10	1	0.00563612	0.0563612	10	0.0803869	No	No
Pituitary	234	ISG15	ENSG00000187608.8	1	0.000351497	0.00351497	10	0.0313824	Yes	No
Pituitary	234	AGRN	ENSG00000188157.14	1	0.000799291	0.0087922	11	0.0377664	Yes	No
Pituitary	234	RP11-54O7.18	ENSG00000273443.1	1	0.00126568	0.0139225	11	0.0428476	Yes	No
Pituitary	234	RNF223	ENSG00000237330.2	1	0.000624654	0.00687119	11	0.0356905	Yes	No
Pituitary	234	C1orf159	ENSG00000131591.17	1	0.000517218	0.0056894	11	0.034044	Yes	No
Pituitary	234	LINC01342	ENSG00000223823.1	1	7.35548e-05	0.000882658	12	0.0254285	Yes	No
Pituitary	234	RP11-465B22.8	ENSG00000272141.1	1	0.000637231	0.00764678	12	0.0365852	Yes	No
Pituitary	234	TTLL10	ENSG00000162571.13	1	0.0018127	0.0217525	12	0.0502435	No	No
Pituitary	234	TNFRSF18	ENSG00000186891.13	1	0.00060516	0.00726191	12	0.036122	Yes	No
Pituitary	234	TNFRSF4	ENSG00000186827.10	1	0.00100768	0.0120922	12	0.0410038	Yes	No
Pituitary	234	SDF4	ENSG00000078808.16	1	0.000993372	0.0119205	12	0.040852	Yes	No
Pituitary	234	B3GALT6	ENSG00000176022.4	1	0.00112628	0.0135153	12	0.0423952	Yes	No
Pituitary	234	C1QTNF12	ENSG00000184163.3	1	0.00172387	0.0206864	12	0.0493667	Yes	No
Pituitary	234	RP5-902P8.12	ENSG00000260179.1	1	0.00522829	0.0627394	12	0.0858467	No	No
Pituitary	234	UBE2J2	ENSG00000160087.20	1	0.00114309	0.0148602	13	0.0438185	Yes	No
Pituitary	234	LINC01786	ENSG00000230415.1	1	0.000141588	0.00184064	13	0.0281995	Yes	No
Pituitary	234	SCNN1D	ENSG00000162572.20	1	3.13943e-07	4.08126e-06	13	0.00806773	Yes	Yes
Pituitary	234	ACAP3	ENSG00000131584.18	1	0.00400229	0.0520298	13	0.0766806	No	No
Pituitary	234	PUSL1	ENSG00000169972.11	1	0.00159398	0.0207218	13	0.0493928	Yes	No
Pituitary	234	INTS11	ENSG00000127054.20	1	0.00278016	0.0361421	13	0.063116	No	No
Pituitary	234	CPTP	ENSG00000224051.6	1	0.00423313	0.0550307	13	0.0792796	No	No
Pituitary	234	TAS1R3	ENSG00000169962.4	1	0.00218629	0.0284217	13	0.0563464	No	No
Pituitary	234	DVL1	ENSG00000107404.19	1	0.000459114	0.0064276	14	0.035065	Yes	No
Pituitary	234	MXRA8	ENSG00000162576.16	1	0.00148901	0.0208461	14	0.0494827	Yes	No
Pituitary	234	AURKAIP1	ENSG00000175756.13	1	0.000116602	0.00163242	14	0.027635	Yes	No
Pituitary	234	CCNL2	ENSG00000221978.11	1	0.000164548	0.00230367	14	0.0292115	Yes	No
Pituitary	234	MRPL20	ENSG00000242485.5	1	0.00257856	0.0360998	14	0.0630653	No	No
Pituitary	234	RP4-758J18.13	ENSG00000272455.1	1	0.00235037	0.0329051	14	0.0601478	No	No
Pituitary	234	ANKRD65	ENSG00000235098.8	1	0.0088844	0.124382	14	0.139911	No	No
Pituitary	234	LINC01770	ENSG00000225285.1	1	0.000137066	0.00205599	15	0.0288812	Yes	No
Pituitary	234	VWA1	ENSG00000179403.11	1	0.00125164	0.0187746	15	0.0476077	Yes	No
Pituitary	234	ATAD3C	ENSG00000215915.9	1	0.00165085	0.0247628	15	0.0531874	No	No
Pituitary	234	ATAD3B	ENSG00000160072.19	1	0.000247986	0.00371978	15	0.0317256	Yes	No
Pituitary	234	ATAD3A	ENSG00000197785.13	1	0.00765715	0.122514	16	0.138186	No	No
Pituitary	234	TMEM240	ENSG00000205090.8	1	0.0176413	0.282261	16	0.2884	No	No
Pituitary	234	SSU72	ENSG00000160075.11	1	0.00168814	0.0270103	16	0.0552102	No	No
Pituitary	234	RP5-832C2.5	ENSG00000215014.4	1	0.00114167	0.0182667	16	0.047173	Yes	No
Pituitary	234	FNDC10	ENSG00000228594.3	1	0.00179254	0.0286807	16	0.0566175	No	No
Pituitary	234	MIB2	ENSG00000197530.12	1	0.000791299	0.0126608	16	0.0415483	Yes	No
Pituitary	234	MMP23B	ENSG00000189409.13	1	8.18642e-05	0.00130983	16	0.0269558	Yes	No
Pituitary	234	CDK11B	ENSG00000248333.8	1	0.00432713	0.069234	16	0.0913645	No	No
Pituitary	234	SLC35E2B	ENSG00000189339.11	1	0.000181122	0.00289796	16	0.0302448	Yes	No
Pituitary	234	CDK11A	ENSG00000008128.22	1	0.000112469	0.0017995	16	0.0279245	Yes	No
Pituitary	234	SLC35E2	ENSG00000215790.6	1	0.000750273	0.0120044	16	0.040906	Yes	No
Pituitary	234	NADK	ENSG00000008130.15	1	0.00235323	0.0376517	16	0.0643179	No	No
Pituitary	234	GNB1	ENSG00000078369.17	1	0.00145104	0.0246677	17	0.0531089	No	No
Pituitary	234	CALML6	ENSG00000169885.9	1	0.00452377	0.0723804	16	0.0940726	No	No
Pituitary	234	TMEM52	ENSG00000178821.12	1	0.00111682	0.0178691	16	0.046808	Yes	No
Pituitary	234	CFAP74	ENSG00000142609.17	1	3.23962e-05	0.000550735	17	0.0247954	Yes	No
Pituitary	234	GABRD	ENSG00000187730.8	1	0.00013468	0.00228956	17	0.0292111	Yes	No
Pituitary	234	PRKCZ	ENSG00000067606.16	1	0.00288569	0.0519424	18	0.0766328	No	No
Pituitary	234	FAAP20	ENSG00000162585.16	1	0.00179004	0.0304307	17	0.0581262	No	No
Pituitary	234	RP11-181G12.4	ENSG00000234396.3	1	0.000612221	0.0104078	17	0.0392724	Yes	No
Pituitary	234	SKI	ENSG00000157933.9	1	0.000478594	0.00813609	17	0.0370006	Yes	No
Pituitary	234	MORN1	ENSG00000116151.13	1	0.00193016	0.0347429	18	0.0618106	No	No
Pituitary	234	RER1	ENSG00000157916.19	1	0.000627944	0.011303	18	0.0403591	Yes	No
Pituitary	234	PEX10	ENSG00000157911.9	1	0.000976867	0.0175836	18	0.0464786	Yes	No
Pituitary	234	PLCH2	ENSG00000149527.17	1	0.00152332	0.0274198	18	0.05561	No	No
Pituitary	234	PANK4	ENSG00000157881.13	1	0.0026207	0.0471725	18	0.0726154	No	No
Pituitary	234	HES5	ENSG00000197921.5	1	1.58655e-05	0.000285579	18	0.0219113	Yes	No
Pituitary	234	RP3-395M20.12	ENSG00000272449.1	1	0.00290072	0.0551137	19	0.0793366	No	No
Pituitary	234	TNFRSF14	ENSG00000157873.17	1	0.0059585	0.113211	19	0.129997	No	No
Pituitary	234	RP3-395M20.9	ENSG00000228037.1	1	0.00214625	0.0407788	19	0.0671692	No	No
Pituitary	234	FAM213B	ENSG00000157870.14	1	2.13434e-05	0.000405524	19	0.0236073	Yes	No
Pituitary	234	MMEL1	ENSG00000142606.15	1	0.000123904	0.00235418	19	0.0292115	Yes	No
Pituitary	234	TTC34	ENSG00000215912.12	1	0.000141774	0.00297724	21	0.0303568	Yes	No
Pituitary	234	PRDM16	ENSG00000142611.16	1	0.000209929	0.00566808	27	0.034044	Yes	No
Pituitary	234	ARHGEF16	ENSG00000130762.14	1	0.000236426	0.00543781	23	0.0337314	Yes	No
Pituitary	234	RP11-168F9.2	ENSG00000272088.1	1	0.000817275	0.0187973	23	0.0476077	Yes	No
Pituitary	234	MEGF6	ENSG00000162591.15	1	0.000180831	0.00470159	26	0.0329693	Yes	No
Pituitary	234	TPRG1L	ENSG00000158109.14	1	0.00167201	0.0418002	25	0.0680097	No	No
Pituitary	234	WRAP73	ENSG00000116213.15	1	0.00176487	0.0441218	25	0.070105	No	No
Pituitary	234	TP73	ENSG00000078900.14	1	0.000119405	0.00310454	26	0.0305283	Yes	No
Pituitary	234	SMIM1	ENSG00000235169.7	1	0.00126302	0.0341017	27	0.0612105	No	No
Pituitary	234	LRRC47	ENSG00000130764.9	1	0.000327712	0.00884823	27	0.0378243	Yes	No
Pituitary	234	CEP104	ENSG00000116198.12	1	0.000343348	0.00927039	27	0.0382391	Yes	No
Pituitary	234	DFFB	ENSG00000169598.15	1	0.00401273	0.108344	27	0.125728	No	No
Pituitary	234	C1orf174	ENSG00000198912.10	1	4.33065e-06	0.000116928	27	0.0181483	Yes	No
Pituitary	234	LINC01134	ENSG00000236423.5	1	0.000254456	0.0068703	27	0.0356905	Yes	No
Pituitary	234	LINC01346	ENSG00000233304.6	1	4.19479e-05	0.00113259	27	0.0262083	Yes	No
Pituitary	234	LINC01345	ENSG00000226374.2	1	0.001066	0.0287819	27	0.0567087	No	No
Pituitary	234	AJAP1	ENSG00000196581.10	1	0.000722347	0.0209481	29	0.049534	Yes	No
Pituitary	234	NPHP4	ENSG00000131697.17	1	0.0022146	0.0465065	21	0.0720905	No	No
Pituitary	234	KCNAB2	ENSG00000069424.14	1	0.00581935	0.122206	21	0.13794	No	No
Pituitary	234	CHD5	ENSG00000116254.17	1	0.00018204	0.00364081	20	0.0316306	Yes	No
Pituitary	234	RPL22	ENSG00000116251.9	1	1.80015e-05	0.000342029	19	0.0230122	Yes	No
Pituitary	234	RNF207	ENSG00000158286.12	1	0.00187934	0.0357074	19	0.0627138	No	No
Pituitary	234	ICMT	ENSG00000116237.15	1	0.000630743	0.0119841	19	0.0408986	Yes	No
Pituitary	234	LINC00337	ENSG00000225077.2	1	0.000530431	0.0100782	19	0.0388905	Yes	No
Pituitary	234	GPR153	ENSG00000158292.6	1	0.00324691	0.0616912	19	0.0849139	No	No
Pituitary	234	ACOT7	ENSG00000097021.19	1	0.0142806	0.285612	20	0.291635	No	No
Pituitary	234	HES2	ENSG00000069812.11	1	0.000141926	0.00255466	18	0.0297128	Yes	No
Pituitary	234	ESPN	ENSG00000187017.15	1	0.00344579	0.0620243	18	0.085203	No	No
Pituitary	234	TNFRSF25	ENSG00000215788.9	1	0.00306207	0.0551173	18	0.0793366	No	No
Pituitary	234	PLEKHG5	ENSG00000171680.21	1	0.000264494	0.00502539	19	0.0334984	Yes	No
Pituitary	234	NOL9	ENSG00000162408.10	1	0.00106591	0.0202524	19	0.0489971	Yes	No
Pituitary	234	TAS1R1	ENSG00000173662.20	1	0.000611119	0.0110001	18	0.0400574	Yes	No
Pituitary	234	ZBTB48	ENSG00000204859.12	1	0.00219053	0.0394295	18	0.0660008	No	No
Pituitary	234	KLHL21	ENSG00000162413.16	1	0.000745276	0.013415	18	0.0423022	Yes	No
Pituitary	234	PHF13	ENSG00000116273.5	1	0.00585847	0.105452	18	0.123124	No	No
Pituitary	234	THAP3	ENSG00000041988.15	1	0.000175848	0.00316527	18	0.0305283	Yes	No
Pituitary	234	DNAJC11	ENSG00000007923.15	1	0.000807398	0.0145332	18	0.0433765	Yes	No
Pituitary	234	CAMTA1	ENSG00000171735.18	1	0.000437142	0.0109285	25	0.0399516	Yes	No
Pituitary	234	RP11-338N10.1	ENSG00000270171.1	1	4.11294e-05	0.0006992	17	0.0248846	Yes	No
Pituitary	234	RP11-338N10.2	ENSG00000270035.1	1	0.000326951	0.00555817	17	0.0338978	Yes	No
Pituitary	234	RP11-338N10.3	ENSG00000269978.1	1	0.000122426	0.00208123	17	0.028907	Yes	No
Pituitary	234	VAMP3	ENSG00000049245.12	1	0.00339245	0.0542792	16	0.0785717	No	No
Pituitary	234	PER3	ENSG00000049246.14	1	0.000597644	0.0095623	16	0.0385762	Yes	No
Pituitary	234	TNFRSF9	ENSG00000049249.8	1	0.000116192	0.00197526	17	0.0287476	Yes	No
Pituitary	234	PARK7	ENSG00000116288.12	1	0.00164648	0.0279902	17	0.0560117	No	No
Pituitary	234	ERRFI1	ENSG00000116285.12	1	0.000152589	0.00259402	17	0.0297972	Yes	No
Pituitary	234	RP11-431K24.1	ENSG00000238290.1	1	0.000952516	0.0171453	18	0.0461052	Yes	No
Pituitary	234	LINC01714	ENSG00000227634.2	1	0.000996662	0.0169432	17	0.0458394	Yes	No
Pituitary	234	SLC45A1	ENSG00000162426.14	1	0.000100138	0.00180249	18	0.0279298	Yes	No
Pituitary	234	RERE	ENSG00000142599.17	1	0.00121924	0.0243848	20	0.0529215	No	No
Pituitary	234	ENO1	ENSG00000074800.13	1	0.0017675	0.02828	16	0.0562316	No	No
Pituitary	234	CA6	ENSG00000131686.14	1	0.000875071	0.0131261	15	0.0420405	Yes	No
Pituitary	234	SLC2A5	ENSG00000142583.17	1	0.00214032	0.0321048	15	0.0594309	No	No
Pituitary	234	GPR157	ENSG00000180758.11	1	0.00025139	0.00377085	15	0.0317784	Yes	No
Pituitary	234	MIR34AHG	ENSG00000228526.6	1	0.000496012	0.00694416	14	0.0357427	Yes	No
Pituitary	234	LINC01759	ENSG00000234546.3	1	7.7609e-06	0.000108653	14	0.0181483	Yes	No
Pituitary	234	RP3-510D11.4	ENSG00000281937.1	1	0.00465583	0.0651817	14	0.0880287	No	No
Pituitary	234	H6PD	ENSG00000049239.12	1	0.000120117	0.00168164	14	0.0277025	Yes	No
Pituitary	234	SPSB1	ENSG00000171621.13	1	0.00100038	0.0140054	14	0.0429153	Yes	No
Pituitary	234	SLC25A33	ENSG00000171612.6	1	0.00167349	0.0234289	14	0.0518679	No	No
Pituitary	234	TMEM201	ENSG00000188807.12	1	0.00349192	0.0488869	14	0.0740326	No	No
Pituitary	234	PIK3CD	ENSG00000171608.15	1	0.00352765	0.0493871	14	0.0744583	No	No
Pituitary	234	CLSTN1	ENSG00000171603.16	1	0.00360615	0.0540922	15	0.0783905	No	No
Pituitary	234	CTNNBIP1	ENSG00000178585.14	1	0.000222523	0.00333785	15	0.0309346	Yes	No
Pituitary	234	LZIC	ENSG00000162441.11	1	0.00254184	0.0381276	15	0.064724	No	No
Pituitary	234	NMNAT1	ENSG00000173614.13	1	0.000231676	0.00347513	15	0.031251	Yes	No
Pituitary	234	RBP7	ENSG00000162444.11	1	0.0023442	0.0351629	15	0.0621591	No	No
Pituitary	234	UBE4B	ENSG00000130939.18	1	0.000896073	0.0134411	15	0.0423229	Yes	No
Pituitary	234	KIF1B	ENSG00000054523.17	1	1.81998e-05	0.000254797	14	0.0215206	Yes	No
Pituitary	234	PGD	ENSG00000142657.20	1	0.00163084	0.01957	12	0.0483169	Yes	No
Pituitary	234	CENPS	ENSG00000175279.21	1	0.000951396	0.0114167	12	0.040387	Yes	No
Pituitary	234	CORT	ENSG00000241563.3	1	0.00194464	0.0233357	12	0.051764	No	No
Pituitary	234	DFFA	ENSG00000160049.11	1	0.000529981	0.00635977	12	0.0349953	Yes	No
Pituitary	234	PEX14	ENSG00000142655.12	1	0.00591694	0.0769202	13	0.0978629	No	No
Pituitary	234	CASZ1	ENSG00000130940.14	1	0.00490846	0.0687184	14	0.0909729	No	No
Pituitary	234	C1orf127	ENSG00000175262.14	1	0.00133927	0.0214283	16	0.0499649	Yes	No
Pituitary	234	TARDBP	ENSG00000120948.16	1	0.00342555	0.0548088	16	0.0790693	No	No
Pituitary	234	MASP2	ENSG00000009724.16	1	0.000842995	0.0134879	16	0.0423492	Yes	No
Pituitary	234	SRM	ENSG00000116649.9	1	0.000739286	0.0118286	16	0.0408061	Yes	No
Pituitary	234	EXOSC10	ENSG00000171824.13	1	4.65872e-07	7.45396e-06	16	0.0109103	Yes	No
Pituitary	234	MTOR	ENSG00000198793.12	1	2.08202e-05	0.000353944	17	0.0232236	Yes	No
Pituitary	234	ANGPTL7	ENSG00000171819.4	1	0.00484295	0.0823301	17	0.102671	No	No
Pituitary	234	UBIAD1	ENSG00000120942.13	1	0.00305864	0.0489383	16	0.0740927	No	No
Pituitary	234	DISP3	ENSG00000204624.7	1	0.000310929	0.00497486	16	0.0333903	Yes	No
Pituitary	234	FBXO2	ENSG00000116661.9	1	0.000174722	0.00279556	16	0.0301013	Yes	No
Pituitary	234	FBXO44	ENSG00000132879.13	1	0.00199469	0.0319151	16	0.0592951	No	No
Pituitary	234	FBXO6	ENSG00000116663.10	1	4.86983e-05	0.000779172	16	0.0249526	Yes	No
Pituitary	234	MAD2L2	ENSG00000116670.14	1	0.00253551	0.0405681	16	0.0670136	No	No
Pituitary	234	AGTRAP	ENSG00000177674.15	1	0.000236085	0.00377737	16	0.0317784	Yes	No
Pituitary	234	C1orf167	ENSG00000215910.7	1	0.00260293	0.0416469	16	0.0678516	No	No
Pituitary	234	MTHFR	ENSG00000177000.10	1	0.00466721	0.0746754	16	0.096055	No	No
Pituitary	234	CLCN6	ENSG00000011021.21	1	0.000955661	0.0162462	17	0.045129	Yes	No
Pituitary	234	NPPA	ENSG00000175206.10	1	0.00171578	0.0274524	16	0.055624	No	No
Pituitary	234	NPPB	ENSG00000120937.8	1	0.000430755	0.00689209	16	0.0356945	Yes	No
Pituitary	234	KIAA2013	ENSG00000116685.15	1	0.00259681	0.0415489	16	0.0677806	No	No
Pituitary	234	PLOD1	ENSG00000083444.16	1	0.000564496	0.00903194	16	0.038016	Yes	No
Pituitary	234	MFN2	ENSG00000116688.16	1	0.00234604	0.0375367	16	0.0642118	No	No
Pituitary	234	MIIP	ENSG00000116691.10	1	0.00150502	0.0225753	15	0.0509927	No	No
Pituitary	234	TNFRSF8	ENSG00000120949.14	1	0.000680034	0.0108805	16	0.0399285	Yes	No
Pituitary	234	TNFRSF1B	ENSG00000028137.18	1	0.00403025	0.0604537	15	0.0839425	No	No
Pituitary	234	VPS13D	ENSG00000048707.13	1	0.000114195	0.00205552	18	0.0288812	Yes	No
Pituitary	234	DHRS3	ENSG00000162496.8	1	4.78852e-06	8.14049e-05	17	0.0176946	Yes	No
Pituitary	234	RP11-474O21.5	ENSG00000272482.1	1	0.0031465	0.050344	16	0.0751978	No	No
Pituitary	234	AADACL4	ENSG00000204518.2	1	0.00157792	0.0252468	16	0.0536275	No	No
Pituitary	234	C1orf158	ENSG00000157330.9	1	0.000244559	0.00391294	16	0.0319689	Yes	No
Pituitary	234	LRRC38	ENSG00000162494.5	1	0.00152688	0.0290107	19	0.0568796	No	No
Pituitary	234	PDPN	ENSG00000162493.16	1	8.41397e-05	0.00159865	19	0.0276295	Yes	No
Pituitary	234	PRDM2	ENSG00000116731.22	1	0.000296506	0.00622662	21	0.0349087	Yes	No
Pituitary	234	KAZN	ENSG00000189337.16	1	0.0101091	0.343709	34	0.348155	No	No
Pituitary	234	TMEM51	ENSG00000171729.13	1	0.00459379	0.110251	24	0.127444	No	No
Pituitary	234	FHAD1	ENSG00000142621.19	1	0.00127584	0.03062	24	0.0582653	No	No
Pituitary	234	RP3-467K16.4	ENSG00000228140.1	1	0.00975274	0.224313	23	0.232817	No	No
Pituitary	234	EFHD2	ENSG00000142634.12	1	0.000945185	0.0217393	23	0.0502368	No	No
Pituitary	234	CTRC	ENSG00000162438.11	1	0.000196562	0.00452092	23	0.0328243	Yes	No
Pituitary	234	CELA2A	ENSG00000142615.7	1	0.00122093	0.0280813	23	0.05608	No	No
Pituitary	234	CELA2B	ENSG00000215704.9	1	0.00443517	0.102009	23	0.120076	No	No
Pituitary	234	CASP9	ENSG00000132906.17	1	0.00247984	0.0570363	23	0.0809873	No	No
Pituitary	234	DNAJC16	ENSG00000116138.12	1	0.00135899	0.0312568	23	0.0587193	No	No
Pituitary	234	AGMAT	ENSG00000116771.5	1	0.0107332	0.236131	22	0.243978	No	No
Pituitary	234	DDI2	ENSG00000197312.11	1	9.38573e-05	0.00206486	22	0.028907	Yes	No
Pituitary	234	PLEKHM2	ENSG00000116786.11	1	0.00400311	0.0880685	22	0.10778	No	No
Pituitary	234	SLC25A34	ENSG00000162461.7	1	0.00285611	0.0599783	21	0.0834687	No	No
Pituitary	234	FBLIM1	ENSG00000162458.12	1	0.000668906	0.014047	21	0.042949	Yes	No
Pituitary	234	UQCRHL	ENSG00000233954.6	1	0.00179723	0.0359446	20	0.0629387	No	No
Pituitary	234	SPEN	ENSG00000065526.10	1	0.00140666	0.0281331	20	0.0561129	No	No
Pituitary	234	ZBTB17	ENSG00000116809.11	1	0.00133901	0.0267803	20	0.0550178	No	No
Pituitary	234	HSPB7	ENSG00000173641.17	1	0.000690158	0.013113	19	0.0420228	Yes	No
Pituitary	234	CLCNKA	ENSG00000186510.11	1	1.84764e-05	0.000351052	19	0.0232129	Yes	No
Pituitary	234	CLCNKB	ENSG00000184908.17	1	0.00161017	0.0305933	19	0.0582421	No	No
Pituitary	234	FAM131C	ENSG00000185519.8	1	0.00322392	0.0612545	19	0.0845705	No	No
Pituitary	234	EPHA2	ENSG00000142627.12	1	0.00027395	0.00520504	19	0.0336304	Yes	No
Pituitary	234	ARHGEF19	ENSG00000142632.16	1	0.00183356	0.033004	18	0.0602341	No	No
Pituitary	234	RSG1	ENSG00000132881.11	1	0.00308071	0.0554528	18	0.0796043	No	No
Pituitary	234	FBXO42	ENSG00000037637.10	1	0.00108387	0.0216774	20	0.0501425	No	No
Pituitary	234	SZRD1	ENSG00000055070.16	1	0.00126914	0.0241136	19	0.0526428	No	No
Pituitary	234	NECAP2	ENSG00000157191.19	1	0.00187175	0.0355633	19	0.0625692	No	No
Pituitary	234	LINC01772	ENSG00000226029.1	1	0.00117894	0.0223998	19	0.050907	No	No
Pituitary	234	RP4-798A10.7	ENSG00000261135.1	1	0.000372495	0.00707741	19	0.0359149	Yes	No
Pituitary	234	LINC01783	ENSG00000233421.4	1	0.00155616	0.0295671	19	0.0573674	No	No
Pituitary	234	NBPF1	ENSG00000219481.10	1	0.00208703	0.0396535	19	0.0661661	No	No
Pituitary	234	RP11-108M9.3	ENSG00000228549.3	1	0.0271931	0.489477	18	0.490947	No	No
Pituitary	234	RP11-108M9.4	ENSG00000238142.1	1	0.000183875	0.00330974	18	0.0308583	Yes	No
Pituitary	234	RP11-108M9.6	ENSG00000272426.1	1	0.00661253	0.119025	18	0.135068	No	No
Pituitary	234	CROCC	ENSG00000058453.16	1	0.0026254	0.0498825	19	0.0747845	No	No
Pituitary	234	MFAP2	ENSG00000117122.13	1	0.00274399	0.0493918	18	0.0744595	No	No
Pituitary	234	ATP13A2	ENSG00000159363.17	1	0.000253058	0.0048081	19	0.0330603	Yes	No
Pituitary	234	SDHB	ENSG00000117118.9	1	3.94189e-05	0.000748958	19	0.0249526	Yes	No
Pituitary	234	PADI2	ENSG00000117115.12	1	0.00132499	0.0238498	18	0.0522706	No	No
Pituitary	234	RP11-380J14.1	ENSG00000204362.6	1	0.00189448	0.0341006	18	0.0612105	No	No
Pituitary	234	PADI3	ENSG00000142619.4	1	0.000866402	0.0155952	18	0.04459	Yes	No
Pituitary	234	PADI4	ENSG00000159339.13	1	0.000298114	0.00566416	19	0.034044	Yes	No
Pituitary	234	RCC2	ENSG00000179051.13	1	0.000194888	0.00370287	19	0.0317256	Yes	No
Pituitary	234	ARHGEF10L	ENSG00000074964.16	1	0.000603269	0.0120654	20	0.0409739	Yes	No
Pituitary	234	IGSF21	ENSG00000117154.11	1	2.58535e-05	0.000646337	25	0.0247954	Yes	No
Pituitary	234	RP11-422P22.1	ENSG00000225387.1	1	0.000777651	0.0163307	21	0.0451662	Yes	No
Pituitary	234	KLHDC7A	ENSG00000179023.8	1	0.000568514	0.0119388	21	0.0408729	Yes	No
Pituitary	234	PAX7	ENSG00000009709.11	1	0.000186368	0.00428646	23	0.0325844	Yes	No
Pituitary	234	ALDH4A1	ENSG00000159423.16	1	0.000321434	0.00707156	22	0.0359149	Yes	No
Pituitary	234	IFFO2	ENSG00000169991.10	1	0.00123867	0.0284895	23	0.0564157	No	No
Pituitary	234	UBR4	ENSG00000127481.14	1	0.00178291	0.0410069	23	0.0673563	No	No
Pituitary	234	EMC1	ENSG00000127463.13	1	6.35262e-05	0.00139758	22	0.0272523	Yes	No
Pituitary	234	MRTO4	ENSG00000053372.4	1	0.00512974	0.107724	21	0.12518	No	No
Pituitary	234	AKR7A3	ENSG00000162482.4	1	0.00252151	0.0554732	22	0.0796182	No	No
Pituitary	234	AKR7A2	ENSG00000053371.12	1	1.56914e-06	3.45211e-05	22	0.0171831	Yes	No
Pituitary	234	PQLC2	ENSG00000040487.12	1	0.00124018	0.0272839	22	0.0554419	No	No
Pituitary	234	CAPZB	ENSG00000077549.17	1	0.000669366	0.0153954	23	0.0444131	Yes	No
Pituitary	234	MINOS1	ENSG00000173436.13	1	0.000258155	0.00567942	22	0.034044	Yes	No
Pituitary	234	NBL1	ENSG00000158747.13	1	0.00229314	0.0504491	22	0.0752839	No	No
Pituitary	234	HTR6	ENSG00000158748.3	1	0.0067747	0.149043	22	0.162631	No	No
Pituitary	234	TMCO4	ENSG00000162542.13	1	0.00168394	0.0387307	23	0.0652777	No	No
Pituitary	234	OTUD3	ENSG00000169914.5	1	0.00474396	0.0996231	21	0.118049	No	No
Pituitary	234	PLA2G2A	ENSG00000188257.10	1	0.00234442	0.0468883	20	0.0724347	No	No
Pituitary	234	PLA2G5	ENSG00000127472.10	1	0.000725554	0.0145111	20	0.0433765	Yes	No
Pituitary	234	RP3-340N1.2	ENSG00000227066.1	1	0.000406409	0.00772178	19	0.0365852	Yes	No
Pituitary	234	UBXN10	ENSG00000162543.5	1	0.000741278	0.0140843	19	0.042949	Yes	No
Pituitary	234	VWA5B1	ENSG00000158816.15	1	0.000858645	0.0163143	19	0.0451662	Yes	No
Pituitary	234	LINC01141	ENSG00000236963.6	1	0.000702184	0.0140437	20	0.042949	Yes	No
Pituitary	234	CAMK2N1	ENSG00000162545.5	1	0.00226815	0.0430949	19	0.0692038	No	No
Pituitary	234	MUL1	ENSG00000090432.6	1	0.0100065	0.190124	19	0.201015	No	No
Pituitary	234	FAM43B	ENSG00000183114.7	1	0.00439649	0.0835333	19	0.103758	No	No
Pituitary	234	CDA	ENSG00000158825.5	1	0.000538285	0.0102274	19	0.0390541	Yes	No
Pituitary	234	PINK1	ENSG00000158828.7	1	0.00087907	0.0167023	19	0.0454992	Yes	No
Pituitary	234	DDOST	ENSG00000244038.9	1	0.0100734	0.191395	19	0.20218	No	No
Pituitary	234	KIF17	ENSG00000117245.12	1	0.000704367	0.0140873	20	0.042949	Yes	No
Pituitary	234	SH2D5	ENSG00000189410.11	1	0.0021221	0.0403199	19	0.0668187	No	No
Pituitary	234	HP1BP3	ENSG00000127483.17	1	4.41021e-05	0.000882041	20	0.0254285	Yes	No
Pituitary	234	EIF4G3	ENSG00000075151.20	1	5.14835e-05	0.0012356	24	0.0267539	Yes	No
Pituitary	234	ECE1	ENSG00000117298.14	1	0.00124419	0.0273722	22	0.0555501	No	No
Pituitary	234	NBPF3	ENSG00000142794.18	1	0.000951547	0.0199825	21	0.0487158	Yes	No
Pituitary	234	ALPL	ENSG00000162551.13	1	0.000225813	0.00474208	21	0.0329693	Yes	No
Pituitary	234	RAP1GAP	ENSG00000076864.19	1	0.00097313	0.0204357	21	0.0491663	Yes	No
Pituitary	234	USP48	ENSG00000090686.15	1	0.0153594	0.307189	20	0.312644	No	No
Pituitary	234	LDLRAD2	ENSG00000187942.11	1	0.00139452	0.0278905	20	0.0559665	No	No
Pituitary	234	HSPG2	ENSG00000142798.17	1	0.00355902	0.0711804	20	0.0929788	No	No
Pituitary	234	CELA3B	ENSG00000219073.7	1	9.00341e-05	0.00180068	20	0.0279245	Yes	No
Pituitary	234	CELA3A	ENSG00000142789.19	1	0.000584134	0.0116827	20	0.0406635	Yes	No
Pituitary	234	LINC00339	ENSG00000218510.6	1	0.00151361	0.0302721	20	0.0579204	No	No
Pituitary	234	CDC42	ENSG00000070831.15	1	0.000755537	0.0151107	20	0.0440768	Yes	No
Pituitary	234	RP1-224A6.9	ENSG00000271840.1	1	0.00137746	0.0275491	20	0.05566	No	No
Pituitary	234	WNT4	ENSG00000162552.14	1	0.000476487	0.00952975	20	0.0385616	Yes	No
Pituitary	234	ZBTB40	ENSG00000184677.16	1	0.0045594	0.091188	20	0.110546	No	No
Pituitary	234	EPHA8	ENSG00000070886.11	1	0.00010923	0.00207537	19	0.028907	Yes	No
Pituitary	234	C1QA	ENSG00000173372.16	1	0.000573812	0.0103286	18	0.0391407	Yes	No
Pituitary	234	C1QC	ENSG00000159189.11	1	0.00199222	0.0358599	18	0.0628745	No	No
Pituitary	234	C1QB	ENSG00000173369.15	1	0.0006117	0.0110106	18	0.0400621	Yes	No
Pituitary	234	EPHB2	ENSG00000133216.16	1	0.00226291	0.0429953	19	0.0691209	No	No
Pituitary	234	C1orf234	ENSG00000227868.5	1	1.07028e-05	0.000181948	17	0.0204524	Yes	No
Pituitary	234	KDM1A	ENSG00000004487.15	1	1.10691e-05	0.000199244	18	0.0204524	Yes	No
Pituitary	234	LUZP1	ENSG00000169641.13	1	0.00143788	0.0258819	18	0.0542166	No	No
Pituitary	234	HTR1D	ENSG00000179546.4	1	0.00117758	0.0200188	17	0.0487613	Yes	No
Pituitary	234	LINC01355	ENSG00000261326.2	1	0.00143223	0.0229158	16	0.0513715	No	No
Pituitary	234	HNRNPR	ENSG00000125944.18	1	0.00161247	0.027412	17	0.05561	No	No
Pituitary	234	ZNF436	ENSG00000125945.14	1	0.000434431	0.00695089	16	0.0357464	Yes	No
Pituitary	234	RP5-1057J7.7	ENSG00000271420.1	1	0.00566896	0.0907033	16	0.110144	No	No
Pituitary	234	TCEA3	ENSG00000204219.9	1	0.00188384	0.0320254	17	0.0593527	No	No
Pituitary	234	ASAP3	ENSG00000088280.18	1	7.79929e-05	0.00124789	16	0.0267539	Yes	No
Pituitary	234	E2F2	ENSG00000007968.6	1	0.000543271	0.00869233	16	0.0376796	Yes	No
Pituitary	234	RP1-150O5.3	ENSG00000235052.1	1	0.000219387	0.00351019	16	0.0313783	Yes	No
Pituitary	234	ID3	ENSG00000117318.8	1	4.23604e-05	0.000720127	17	0.0249526	Yes	No
Pituitary	234	MDS2	ENSG00000197880.8	1	0.00295811	0.0502879	17	0.0751553	No	No
Pituitary	234	RPL11	ENSG00000142676.12	1	0.00014041	0.00224656	16	0.0291997	Yes	No
Pituitary	234	ELOA	ENSG00000011007.12	1	0.00384043	0.0614468	16	0.0847502	No	No
Pituitary	234	PITHD1	ENSG00000057757.9	1	0.000617695	0.00988312	16	0.0387453	Yes	No
Pituitary	234	LYPLA2	ENSG00000011009.10	1	0.00112475	0.0179959	16	0.0469413	Yes	No
Pituitary	234	GALE	ENSG00000117308.14	1	0.00293673	0.0469877	16	0.0724922	No	No
Pituitary	234	HMGCL	ENSG00000117305.14	1	0.00168775	0.027004	16	0.0552033	No	No
Pituitary	234	FUCA1	ENSG00000179163.11	1	0.000101176	0.00161882	16	0.027635	Yes	No
Pituitary	234	PNRC2	ENSG00000189266.11	1	0.0101471	0.162354	16	0.174891	No	No
Pituitary	234	SRSF10	ENSG00000188529.14	1	0.00139721	0.0223553	16	0.0508703	No	No
Pituitary	234	MYOM3	ENSG00000142661.18	1	0.00176655	0.0300313	17	0.0577064	No	No
Pituitary	234	IL22RA1	ENSG00000142677.3	1	0.0157275	0.267368	17	0.273947	No	No
Pituitary	234	IFNLR1	ENSG00000185436.11	1	0.00651986	0.110838	17	0.127936	No	No
Pituitary	234	RP11-10N16.2	ENSG00000230023.2	1	0.00458334	0.0779168	17	0.0987532	No	No
Pituitary	234	GRHL3	ENSG00000158055.15	1	0.00131628	0.0210605	16	0.0496641	Yes	No
Pituitary	234	STPG1	ENSG00000001460.17	1	6.96877e-05	0.001115	16	0.0261513	Yes	No
Pituitary	234	NIPAL3	ENSG00000001461.16	1	0.00279712	0.044754	16	0.0706856	No	No
Pituitary	234	RCAN3	ENSG00000117602.11	1	0.00134131	0.021461	16	0.0499649	Yes	No
Pituitary	234	RP4-594I10.3	ENSG00000264443.1	1	0.00568235	0.0909177	16	0.11034	No	No
Pituitary	234	NCMAP	ENSG00000184454.6	1	0.00732947	0.117271	16	0.133539	No	No
Pituitary	234	SRRM1	ENSG00000133226.16	1	0.000258179	0.00413087	16	0.0323091	Yes	No
Pituitary	234	CLIC4	ENSG00000169504.14	1	0.000832779	0.0133245	16	0.0422393	Yes	No
Pituitary	234	RUNX3	ENSG00000020633.18	1	0.00157788	0.0236681	15	0.0520956	No	No
Pituitary	234	SYF2	ENSG00000117614.9	1	0.000633696	0.00887175	14	0.0378243	Yes	No
Pituitary	234	RSRP1	ENSG00000117616.17	1	0.0011543	0.0173146	15	0.0462597	Yes	No
Pituitary	234	RP3-465N24.6	ENSG00000272432.1	1	0.00817933	0.114511	14	0.131157	No	No
Pituitary	234	RHD	ENSG00000187010.19	1	0.00156855	0.0235282	15	0.0519468	No	No
Pituitary	234	TMEM50A	ENSG00000183726.10	1	0.000887452	0.0133118	15	0.0422393	Yes	No
Pituitary	234	RHCE	ENSG00000188672.17	1	0.00162475	0.0243712	15	0.0529143	No	No
Pituitary	234	TMEM57	ENSG00000204178.9	1	0.00181164	0.0271746	15	0.0553853	No	No
Pituitary	234	LDLRAP1	ENSG00000157978.11	1	0.000898533	0.0125795	14	0.0414552	Yes	No
Pituitary	234	RP11-70P17.1	ENSG00000225643.1	1	0.0064989	0.0909845	14	0.110402	No	No
Pituitary	234	MAN1C1	ENSG00000117643.14	1	0.00188692	0.0264168	14	0.0546844	No	No
Pituitary	234	SELENON	ENSG00000162430.16	1	0.000926527	0.0129714	14	0.0419073	Yes	No
Pituitary	234	MTFR1L	ENSG00000117640.17	1	0.00501643	0.07023	14	0.0922056	No	No
Pituitary	234	AUNIP	ENSG00000127423.10	1	0.00390813	0.0547138	14	0.0789773	No	No
Pituitary	234	PAQR7	ENSG00000182749.5	1	0.00113658	0.0159121	14	0.0448059	Yes	No
Pituitary	234	STMN1	ENSG00000117632.22	1	0.00050442	0.00655746	13	0.0352311	Yes	No
Pituitary	234	PAFAH2	ENSG00000158006.13	1	0.00422963	0.0549852	13	0.0792534	No	No
Pituitary	234	EXTL1	ENSG00000158008.9	1	0.00542569	0.0705339	13	0.0924579	No	No
Pituitary	234	SLC30A2	ENSG00000158014.14	1	0.000195296	0.00234355	12	0.0292115	Yes	No
Pituitary	234	TRIM63	ENSG00000158022.6	1	0.00905698	0.108684	12	0.126	No	No
Pituitary	234	PDIK1L	ENSG00000175087.9	1	0.000844393	0.0101327	12	0.0389506	Yes	No
Pituitary	234	FAM110D	ENSG00000197245.5	1	0.00123685	0.0136053	11	0.0424398	Yes	No
Pituitary	234	RP11-96L14.8	ENSG00000282872.1	1	0.000113066	0.00124372	11	0.0267539	Yes	No
Pituitary	234	RP11-96L14.7	ENSG00000236782.6	1	0.00229622	0.0252584	11	0.0536343	No	No
Pituitary	234	CNKSR1	ENSG00000142675.17	1	0.00518641	0.062237	12	0.0853694	No	No
Pituitary	234	CATSPER4	ENSG00000188782.8	1	0.0160029	0.192035	12	0.202743	No	No
Pituitary	234	CEP85	ENSG00000130695.14	1	0.00963716	0.115646	12	0.132147	No	No
Pituitary	234	SH3BGRL3	ENSG00000142669.14	1	0.000994355	0.0119323	12	0.0408652	Yes	No
Pituitary	234	UBXN11	ENSG00000158062.20	1	0.00549972	0.0659966	12	0.0887166	No	No
Pituitary	234	CD52	ENSG00000169442.8	1	0.0046668	0.0560016	12	0.0800866	No	No
Pituitary	234	AIM1L	ENSG00000176092.14	1	0.00289949	0.0347939	12	0.0618399	No	No
Pituitary	234	ZNF683	ENSG00000176083.17	1	0.000280712	0.00336854	12	0.0310095	Yes	No
Pituitary	234	DHDDS	ENSG00000117682.16	1	0.00661058	0.0793269	12	0.100084	No	No
Pituitary	234	HMGN2	ENSG00000198830.10	1	0.00145582	0.0174699	12	0.0464011	Yes	No
Pituitary	234	RPS6KA1	ENSG00000117676.13	1	0.00359205	0.0431046	12	0.0692089	No	No
Pituitary	234	ARID1A	ENSG00000117713.18	1	0.00059356	0.00712272	12	0.0359778	Yes	No
Pituitary	234	PIGV	ENSG00000060642.10	1	0.000310033	0.00341036	11	0.031116	Yes	No
Pituitary	234	ZDHHC18	ENSG00000204160.11	1	0.00158003	0.0173803	11	0.0463053	Yes	No
Pituitary	234	SFN	ENSG00000175793.11	1	0.00138645	0.015251	11	0.0442212	Yes	No
Pituitary	234	GPN2	ENSG00000142751.14	1	0.000479777	0.00527754	11	0.0337314	Yes	No
Pituitary	234	GPATCH3	ENSG00000198746.12	1	0.00342275	0.0376503	11	0.0643179	No	No
Pituitary	234	NUDC	ENSG00000090273.13	1	0.000576837	0.00634521	11	0.0349759	Yes	No
Pituitary	234	NR0B2	ENSG00000131910.4	1	0.00323415	0.0355756	11	0.0625805	No	No
Pituitary	234	KDF1	ENSG00000175707.8	1	0.00222083	0.0244291	11	0.0529531	No	No
Pituitary	234	TRNP1	ENSG00000253368.3	1	0.00814165	0.0895582	11	0.109147	No	No
Pituitary	234	FAM46B	ENSG00000158246.7	1	0.00126874	0.0139561	11	0.0428871	Yes	No
Pituitary	234	SLC9A1	ENSG00000090020.10	1	0.000149085	0.00163993	11	0.0276821	Yes	No
Pituitary	234	WDTC1	ENSG00000142784.15	1	0.00157657	0.0157657	10	0.0446813	Yes	No
Pituitary	234	TMEM222	ENSG00000186501.14	1	0.0108279	0.0974511	9	0.116055	No	No
Pituitary	234	SYTL1	ENSG00000142765.17	1	0.0234979	0.211481	9	0.22075	No	No
Pituitary	234	MAP3K6	ENSG00000142733.14	1	0.00236969	0.0213272	9	0.0499156	Yes	No
Pituitary	234	FCN3	ENSG00000142748.12	1	0.00133244	0.0119919	9	0.040906	Yes	No
Pituitary	234	CD164L2	ENSG00000174950.10	1	0.00108364	0.00975276	9	0.0385829	Yes	No
Pituitary	234	GPR3	ENSG00000181773.6	1	0.00483131	0.0434818	9	0.0695095	No	No
Pituitary	234	WASF2	ENSG00000158195.10	1	0.00245823	0.0245823	10	0.0530672	No	No
Pituitary	234	AHDC1	ENSG00000126705.13	1	0.000974915	0.00877423	9	0.0377643	Yes	No
Pituitary	234	FGR	ENSG00000000938.12	1	0.00124163	0.0111746	9	0.0402025	Yes	No
Pituitary	234	RP11-288L9.1	ENSG00000233975.1	1	0.000193639	0.00174275	9	0.0278197	Yes	No
Pituitary	234	IFI6	ENSG00000126709.14	1	0.00384118	0.0345707	9	0.0616736	No	No
Pituitary	234	FAM76A	ENSG00000009780.15	1	0.00475903	0.0428313	9	0.0689679	No	No
Pituitary	234	STX12	ENSG00000117758.13	1	0.00198147	0.0178332	9	0.0467591	Yes	No
Pituitary	234	PPP1R8	ENSG00000117751.17	1	0.00294824	0.0294824	10	0.0573149	No	No
Pituitary	234	THEMIS2	ENSG00000130775.15	1	0.00669434	0.0669434	10	0.089427	No	No
Pituitary	234	RPA2	ENSG00000117748.9	1	0.0004628	0.004628	10	0.0328833	Yes	No
Pituitary	234	SMPDL3B	ENSG00000130768.14	1	0.00154372	0.0154372	10	0.0444723	Yes	No
Pituitary	234	XKR8	ENSG00000158156.7	1	0.00412629	0.0412629	10	0.0675141	No	No
Pituitary	234	EYA3	ENSG00000158161.15	1	0.00581422	0.0639565	11	0.0870192	No	No
Pituitary	234	PTAFR	ENSG00000169403.11	1	0.0112405	0.123646	11	0.139231	No	No
Pituitary	234	DNAJC8	ENSG00000126698.10	1	0.00643387	0.0643387	10	0.087327	No	No
Pituitary	234	ATPIF1	ENSG00000130770.17	1	0.0118794	0.118794	10	0.134909	No	No
Pituitary	234	RP5-1092A3.5	ENSG00000271398.1	1	0.00396168	0.0396168	10	0.0661388	No	No
Pituitary	234	SESN2	ENSG00000130766.4	1	0.008237	0.090607	11	0.110056	No	No
Pituitary	234	MED18	ENSG00000130772.13	1	0.00506456	0.0557101	11	0.0798366	No	No
Pituitary	234	PHACTR4	ENSG00000204138.12	1	0.00375122	0.0450147	12	0.0708762	No	No
Pituitary	234	RCC1	ENSG00000180198.15	1	0.0101051	0.121262	12	0.137083	No	No
Pituitary	234	TRNAU1AP	ENSG00000180098.9	1	0.00240525	0.0312682	13	0.0587221	No	No
Pituitary	234	TAF12	ENSG00000120656.11	1	0.00309618	0.0402503	13	0.066761	No	No
Pituitary	234	RAB42	ENSG00000188060.7	1	0.00356695	0.0463704	13	0.0719974	No	No
Pituitary	234	LINC01715	ENSG00000229388.1	1	0.00183671	0.0238773	13	0.0523026	No	No
Pituitary	234	GMEB1	ENSG00000162419.12	1	0.0014425	0.020195	14	0.048916	Yes	No
Pituitary	234	YTHDF2	ENSG00000198492.15	1	0.0077511	0.116266	15	0.132682	No	No
Pituitary	234	OPRD1	ENSG00000116329.10	1	7.10986e-05	0.00106648	15	0.0259847	Yes	No
Pituitary	234	EPB41	ENSG00000159023.19	1	0.00561182	0.101013	18	0.119235	No	No
Pituitary	234	TMEM200B	ENSG00000253304.1	1	0.00165039	0.0280567	17	0.0560662	No	No
Pituitary	234	SRSF4	ENSG00000116350.16	1	0.000788878	0.0134109	17	0.0423022	Yes	No
Pituitary	234	MECR	ENSG00000116353.15	1	0.0117664	0.200028	17	0.210017	No	No
Pituitary	234	PTPRU	ENSG00000060656.19	1	0.000975438	0.0175579	18	0.0464786	Yes	No
Pituitary	234	MATN1	ENSG00000162510.5	1	0.00149452	0.0313848	21	0.0588539	No	No
Pituitary	234	LAPTM5	ENSG00000162511.7	1	0.00331393	0.0695925	21	0.0916976	No	No
Pituitary	234	LINC01778	ENSG00000223382.4	1	0.000647184	0.0129437	20	0.0418808	Yes	No
Pituitary	234	SDC3	ENSG00000162512.15	1	0.00318998	0.0637996	20	0.0868741	No	No
Pituitary	234	PUM1	ENSG00000134644.15	1	0.00332574	0.0665147	20	0.0890858	No	No
Pituitary	234	NKAIN1	ENSG00000084628.9	1	0.0110761	0.19937	18	0.209418	No	No
Pituitary	234	SNRNP40	ENSG00000060688.12	1	0.000436714	0.00742413	17	0.0364408	Yes	No
Pituitary	234	ZCCHC17	ENSG00000121766.15	1	0.00122981	0.0196769	16	0.0484337	Yes	No
Pituitary	234	FABP3	ENSG00000121769.7	1	0.00588506	0.0882759	15	0.107965	No	No
Pituitary	234	SERINC2	ENSG00000168528.11	1	0.0007481	0.0112215	15	0.0402873	Yes	No
Pituitary	234	TINAGL1	ENSG00000142910.15	1	0.00245814	0.0344139	14	0.0615377	No	No
Pituitary	234	HCRTR1	ENSG00000121764.11	1	0.00330306	0.0429398	13	0.0690725	No	No
Pituitary	234	PEF1	ENSG00000162517.12	1	0.000430371	0.00559483	13	0.0338978	Yes	No
Pituitary	234	COL16A1	ENSG00000084636.17	1	0.0077164	0.100313	13	0.11866	No	No
Pituitary	234	ADGRB2	ENSG00000121753.12	1	0.00890604	0.106873	12	0.124421	No	No
Pituitary	234	SPOCD1	ENSG00000134668.12	1	0.00379707	0.0455649	12	0.0713176	No	No
Pituitary	234	RP11-84A19.4	ENSG00000269967.1	1	0.00273766	0.0328519	12	0.0600891	No	No
Pituitary	234	PTP4A2	ENSG00000184007.18	1	0.00350772	0.0420926	12	0.0682696	No	No
Pituitary	234	RP4-534N18.2	ENSG00000228634.1	1	0.000959107	0.0105502	11	0.0395133	Yes	No
Pituitary	234	KHDRBS1	ENSG00000121774.17	1	0.00771074	0.0925289	12	0.111645	No	No
Pituitary	234	TMEM39B	ENSG00000121775.17	1	0.0191207	0.210328	11	0.219691	No	No
Pituitary	234	KPNA6	ENSG00000025800.13	1	0.000717615	0.00789377	11	0.0367043	Yes	No
Pituitary	234	TXLNA	ENSG00000084652.15	1	0.0018926	0.0208186	11	0.0494812	Yes	No
Pituitary	234	CCDC28B	ENSG00000160050.14	1	0.00273726	0.0301098	11	0.0577854	No	No
Pituitary	234	IQCC	ENSG00000160051.11	1	0.00827579	0.0910337	11	0.110429	No	No
Pituitary	234	DCDC2B	ENSG00000222046.2	1	0.00166958	0.0183654	11	0.0471803	Yes	No
Pituitary	234	TMEM234	ENSG00000160055.19	1	0.0289311	0.318243	11	0.32341	No	No
Pituitary	234	EIF3I	ENSG00000084623.11	1	0.000997788	0.00997788	10	0.0388126	Yes	No
Pituitary	234	FAM167B	ENSG00000183615.5	1	0.00174918	0.0174918	10	0.0464268	Yes	No
Pituitary	234	LCK	ENSG00000182866.16	1	0.00651068	0.0651068	10	0.0879742	No	No
Pituitary	234	HDAC1	ENSG00000116478.11	1	0.00544571	0.0544571	10	0.0787154	No	No
Pituitary	234	MARCKSL1	ENSG00000175130.6	1	0.00107992	0.0107992	10	0.0398522	Yes	No
Pituitary	234	RP4-811H24.9	ENSG00000233775.1	1	0.000699441	0.00699441	10	0.0357818	Yes	No
Pituitary	234	TSSK3	ENSG00000162526.6	1	0.0111308	0.111308	10	0.128307	No	No
Pituitary	234	FAM229A	ENSG00000225828.1	1	0.00336302	0.0336302	10	0.0607937	No	No
Pituitary	234	BSDC1	ENSG00000160058.18	1	0.0406707	0.406707	10	0.409657	No	No
Pituitary	234	ZBTB8B	ENSG00000273274.1	1	0.0011157	0.011157	10	0.0401988	Yes	No
Pituitary	234	ZBTB8A	ENSG00000160062.14	1	0.0221783	0.243961	11	0.251545	No	No
Pituitary	234	ZBTB8OS	ENSG00000176261.15	1	0.0107455	0.107455	10	0.124964	No	No
Pituitary	234	RBBP4	ENSG00000162521.18	1	0.00495308	0.0495308	10	0.0745705	No	No
Pituitary	234	SYNC	ENSG00000162520.14	1	0.0065503	0.065503	10	0.0883151	No	No
Pituitary	234	KIAA1522	ENSG00000162522.10	1	0.000223299	0.00223299	10	0.0291997	Yes	No
Pituitary	234	YARS	ENSG00000134684.10	1	0.00256453	0.0282099	11	0.0561851	No	No
Pituitary	234	S100PBP	ENSG00000116497.17	1	0.0140856	0.154941	11	0.168153	No	No
Pituitary	234	FNDC5	ENSG00000160097.16	1	0.00141373	0.015551	11	0.0445774	Yes	No
Pituitary	234	HPCA	ENSG00000121905.9	1	0.00435018	0.047852	11	0.0731935	No	No
Pituitary	234	TMEM54	ENSG00000121900.18	1	3.80861e-05	0.000418947	11	0.0236073	Yes	No
Pituitary	234	RNF19B	ENSG00000116514.16	1	0.00433732	0.0477105	11	0.0731239	No	No
Pituitary	234	AK2	ENSG00000004455.16	1	0.000335547	0.00402657	12	0.0320343	Yes	No
Pituitary	234	AZIN2	ENSG00000142920.16	1	0.00225248	0.0292823	13	0.0571175	No	No
Pituitary	234	TRIM62	ENSG00000116525.13	1	0.00855535	0.111219	13	0.128244	No	No
Pituitary	234	ZNF362	ENSG00000160094.14	1	0.0040452	0.0566328	14	0.080607	No	No
Pituitary	234	RP11-415J8.7	ENSG00000270115.1	1	0.00541562	0.0704031	13	0.092369	No	No
Pituitary	234	A3GALT2	ENSG00000184389.9	1	0.00485438	0.0679613	14	0.090305	No	No
Pituitary	234	PHC2	ENSG00000134686.18	1	0.00185313	0.0277969	15	0.0558846	No	No
Pituitary	234	ZSCAN20	ENSG00000121903.14	1	0.0103262	0.165219	16	0.177535	No	No
Pituitary	234	CSMD2	ENSG00000121904.17	1	0.00654673	0.130935	20	0.145902	No	No
Pituitary	234	SMIM12	ENSG00000163866.8	1	0.00384999	0.0538999	14	0.0782428	No	No
Pituitary	234	GJB5	ENSG00000189280.3	1	4.24643e-05	0.000552036	13	0.0247954	Yes	No
Pituitary	234	GJB3	ENSG00000188910.7	1	0.000309489	0.00402335	13	0.0320343	Yes	No
Pituitary	234	GJA4	ENSG00000187513.8	1	0.000226317	0.00294212	13	0.0303289	Yes	No
Pituitary	234	DLGAP3	ENSG00000116544.11	1	0.00926197	0.111144	12	0.128202	No	No
Pituitary	234	TMEM35B	ENSG00000243749.1	1	0.0023933	0.0263263	11	0.0546337	No	No
Pituitary	234	ZMYM6	ENSG00000163867.16	1	0.00130261	0.0143287	11	0.0431812	Yes	No
Pituitary	234	ZMYM1	ENSG00000197056.9	1	0.00668142	0.0734956	11	0.0950051	No	No
Pituitary	234	SFPQ	ENSG00000116560.10	1	0.000405338	0.00405338	10	0.0320343	Yes	No
Pituitary	234	ZMYM4	ENSG00000146463.11	1	0.00879487	0.0967436	11	0.115442	No	No
Pituitary	234	KIAA0319L	ENSG00000142687.17	1	0.000163125	0.00163125	10	0.027635	Yes	No
Pituitary	234	NCDN	ENSG00000020129.15	1	0.00106022	0.00954199	9	0.0385734	Yes	No
Pituitary	234	TFAP2E	ENSG00000116819.6	1	0.00464211	0.041779	9	0.0679869	No	No
Pituitary	234	PSMB2	ENSG00000126067.11	1	0.00665687	0.0599118	9	0.0834067	No	No
Pituitary	234	C1orf216	ENSG00000142686.7	1	0.000485327	0.00436794	9	0.0326852	Yes	No
Pituitary	234	CLSPN	ENSG00000092853.13	1	0.00290893	0.0261804	9	0.0545033	No	No
Pituitary	234	AGO4	ENSG00000134698.10	1	0.0033516	0.0301644	9	0.0578305	No	No
Pituitary	234	AGO1	ENSG00000092847.11	1	0.00228422	0.0182738	8	0.047173	Yes	No
Pituitary	234	AGO3	ENSG00000126070.19	1	0.00183397	0.0165057	9	0.0453139	Yes	No
Pituitary	234	TEKT2	ENSG00000092850.11	1	0.000155698	0.00140128	9	0.0272523	Yes	No
Pituitary	234	ADPRHL2	ENSG00000116863.10	1	0.0202207	0.181987	9	0.193358	No	No
Pituitary	234	COL8A2	ENSG00000171812.12	1	0.00120795	0.0108715	9	0.039912	Yes	No
Pituitary	234	TRAPPC3	ENSG00000054116.11	1	0.00763076	0.0763076	10	0.0973896	No	No
Pituitary	234	MAP7D1	ENSG00000116871.15	1	0.00568738	0.0568738	10	0.0808573	No	No
Pituitary	234	THRAP3	ENSG00000054118.13	1	0.000135909	0.001495	11	0.0272523	Yes	No
Pituitary	234	SH3D21	ENSG00000214193.10	1	0.00150886	0.0165974	11	0.0454346	Yes	No
Pituitary	234	EVA1B	ENSG00000142694.6	1	0.000300891	0.0033098	11	0.0308583	Yes	No
Pituitary	234	STK40	ENSG00000196182.10	1	0.000816802	0.00898482	11	0.0379911	Yes	No
Pituitary	234	LSM10	ENSG00000181817.5	1	0.00168329	0.0201995	12	0.048916	Yes	No
Pituitary	234	OSCP1	ENSG00000116885.18	1	0.000685421	0.00822506	12	0.0370429	Yes	No
Pituitary	234	MRPS15	ENSG00000116898.11	1	0.00589235	0.0707082	12	0.0926098	No	No
Pituitary	234	CSF3R	ENSG00000119535.17	1	9.59447e-06	0.000115134	12	0.0181483	Yes	No
Pituitary	234	GRIK3	ENSG00000163873.9	1	6.32555e-06	0.000101209	16	0.0181483	Yes	No
Pituitary	234	ZC3H12A	ENSG00000163874.10	1	0.000372959	0.0063403	17	0.0349714	Yes	No
Pituitary	234	MEAF6	ENSG00000163875.15	1	0.00109565	0.0186261	17	0.0474151	Yes	No
Pituitary	234	SNIP1	ENSG00000163877.10	1	0.00277101	0.0471071	17	0.0725645	No	No
Pituitary	234	DNALI1	ENSG00000163879.10	1	0.000517281	0.00879378	17	0.0377664	Yes	No
Pituitary	234	GNL2	ENSG00000134697.12	1	0.0006056	0.0102952	17	0.0391246	Yes	No
Pituitary	234	RSPO1	ENSG00000169218.13	1	0.000733781	0.0124743	17	0.0414242	Yes	No
Pituitary	234	C1orf109	ENSG00000116922.14	1	0.00595595	0.101251	17	0.119472	No	No
Pituitary	234	CDCA8	ENSG00000134690.10	1	0.00112824	0.0191801	17	0.0479201	Yes	No
Pituitary	234	EPHA10	ENSG00000183317.16	1	0.00287445	0.0488657	17	0.0740123	No	No
Pituitary	234	MANEAL	ENSG00000185090.14	1	0.0223717	0.380318	17	0.383808	No	No
Pituitary	234	YRDC	ENSG00000196449.3	1	0.00177595	0.0301911	17	0.0578526	No	No
Pituitary	234	C1orf122	ENSG00000197982.13	1	0.00150367	0.0255624	17	0.0539129	No	No
Pituitary	234	MTF1	ENSG00000188786.9	1	0.010207	0.17352	17	0.185397	No	No
Pituitary	234	INPP5B	ENSG00000204084.12	1	0.00022551	0.00405917	18	0.0320343	Yes	No
Pituitary	234	SF3A3	ENSG00000183431.11	1	0.00162567	0.029262	18	0.0570841	No	No
Pituitary	234	FHL3	ENSG00000183386.9	1	0.0058802	0.0999633	17	0.118327	No	No
Pituitary	234	UTP11	ENSG00000183520.11	1	0.000463557	0.00834402	18	0.0371734	Yes	No
Pituitary	234	POU3F1	ENSG00000185668.7	1	5.34125e-05	0.000961426	18	0.0257871	Yes	No
Pituitary	234	RRAGC	ENSG00000116954.7	1	0.00137019	0.0219231	16	0.0504299	No	No
Pituitary	234	MYCBP	ENSG00000214114.8	1	0.00627815	0.10045	16	0.11877	No	No
Pituitary	234	GJA9	ENSG00000131233.9	1	0.00177717	0.0284347	16	0.056354	No	No
Pituitary	234	RHBDL2	ENSG00000158315.10	1	0.00333505	0.0533607	16	0.0777866	No	No
Pituitary	234	AKIRIN1	ENSG00000174574.15	1	0.00246621	0.0394594	16	0.0660293	No	No
Pituitary	234	NDUFS5	ENSG00000168653.10	1	0.00277481	0.0443969	16	0.0703368	No	No
Pituitary	234	MACF1	ENSG00000127603.23	1	9.84532e-05	0.00187061	19	0.0283977	Yes	No
Pituitary	234	BMP8A	ENSG00000183682.7	1	0.000297053	0.0044558	15	0.0327735	Yes	No
Pituitary	234	PABPC4	ENSG00000090621.13	1	9.67456e-07	1.54793e-05	16	0.0131403	Yes	No
Pituitary	234	HEYL	ENSG00000163909.7	1	0.0014264	0.0228223	16	0.051295	No	No
Pituitary	234	HPCAL4	ENSG00000116983.12	1	0.000392787	0.0058918	15	0.0343156	Yes	No
Pituitary	234	PPIE	ENSG00000084072.16	1	0.000479789	0.00767662	16	0.0365852	Yes	No
Pituitary	234	BMP8B	ENSG00000116985.11	1	0.000110061	0.00176098	16	0.0278519	Yes	No
Pituitary	234	OXCT2	ENSG00000198754.5	1	0.0107822	0.161733	15	0.174321	No	No
Pituitary	234	TRIT1	ENSG00000043514.15	1	0.00140284	0.0224455	16	0.050907	No	No
Pituitary	234	MYCL	ENSG00000116990.10	1	0.00185023	0.0296037	16	0.0574156	No	No
Pituitary	234	MFSD2A	ENSG00000168389.17	1	0.00087644	0.014023	16	0.0429264	Yes	No
Pituitary	234	CAP1	ENSG00000131236.16	1	0.000259257	0.00414812	16	0.0323352	Yes	No
Pituitary	234	PPT1	ENSG00000131238.16	1	0.00542215	0.0867543	16	0.106604	No	No
Pituitary	234	RLF	ENSG00000117000.8	1	0.00963239	0.163751	17	0.176185	No	No
Pituitary	234	ZMPSTE24	ENSG00000084073.8	1	0.000648839	0.0110303	17	0.040065	Yes	No
Pituitary	234	COL9A2	ENSG00000049089.13	1	0.00447268	0.0760355	17	0.097127	No	No
Pituitary	234	SMAP2	ENSG00000084070.11	1	0.000380649	0.00685169	18	0.0356905	Yes	No
Pituitary	234	ZFP69B	ENSG00000187801.14	1	0.00657962	0.118433	18	0.134604	No	No
Pituitary	234	ZFP69	ENSG00000187815.9	1	0.00722688	0.130084	18	0.145099	No	No
Pituitary	234	EXO5	ENSG00000164002.11	1	0.00343774	0.0618793	18	0.0850874	No	No
Pituitary	234	ZNF684	ENSG00000117010.15	1	0.00113009	0.0203417	18	0.0490898	Yes	No
Pituitary	234	RIMS3	ENSG00000117016.9	1	0.000425114	0.00807717	19	0.0369364	Yes	No
Pituitary	234	NFYC	ENSG00000066136.20	1	0.00265707	0.0478273	18	0.0731854	No	No
Pituitary	234	KCNQ4	ENSG00000117013.14	1	0.000367551	0.00661593	18	0.0352802	Yes	No
Pituitary	234	CITED4	ENSG00000179862.6	1	0.00224394	0.038147	17	0.064728	No	No
Pituitary	234	CTPS1	ENSG00000171793.13	1	0.00152317	0.027417	18	0.05561	No	No
Pituitary	234	SLFNL1	ENSG00000171790.15	1	0.00102306	0.017392	17	0.04633	Yes	No
Pituitary	234	SCMH1	ENSG00000010803.16	1	0.000431852	0.00820519	19	0.0370085	Yes	No
Pituitary	234	RP11-399E6.1	ENSG00000235358.1	1	0.00588738	0.105973	18	0.123587	No	No
Pituitary	234	FOXO6	ENSG00000204060.6	1	0.000683955	0.0116272	17	0.040595	Yes	No
Pituitary	234	EDN2	ENSG00000127129.9	1	0.00203418	0.0345811	17	0.0616796	No	No
Pituitary	234	HIVEP3	ENSG00000127124.14	1	0.0007363	0.0161986	22	0.0451063	Yes	No
Pituitary	234	GUCA2A	ENSG00000197273.3	1	0.00447083	0.076004	17	0.0971037	No	No
Pituitary	234	FOXJ3	ENSG00000198815.8	1	0.000866887	0.015604	18	0.0446008	Yes	No
Pituitary	234	RIMKLA	ENSG00000177181.14	1	0.00721416	0.115427	16	0.131991	No	No
Pituitary	234	ZMYND12	ENSG00000066185.12	1	0.0113963	0.182341	16	0.193712	No	No
Pituitary	234	PPCS	ENSG00000127125.8	1	0.000502868	0.00804589	16	0.0368777	Yes	No
Pituitary	234	CCDC30	ENSG00000186409.14	1	0.0269025	0.457343	17	0.459274	No	No
Pituitary	234	PPIH	ENSG00000171960.10	1	0.00660076	0.0990114	15	0.1175	No	No
Pituitary	234	RP5-994D16.3	ENSG00000234917.2	1	0.00124017	0.0186025	15	0.0474044	Yes	No
Pituitary	234	YBX1	ENSG00000065978.18	1	0.00210704	0.0316056	15	0.0590374	No	No
Pituitary	234	P3H1	ENSG00000117385.15	1	0.000247888	0.00396621	16	0.0320343	Yes	No
Pituitary	234	C1orf50	ENSG00000164008.14	1	0.0112738	0.18038	16	0.191876	No	No
Pituitary	234	TMEM269	ENSG00000274386.5	1	0.0208434	0.333495	16	0.338313	No	No
Pituitary	234	SVBP	ENSG00000177868.11	1	0.00431602	0.0690563	16	0.0912248	No	No
Pituitary	234	ERMAP	ENSG00000164010.13	1	0.00884254	0.141481	16	0.155534	No	No
Pituitary	234	ZNF691	ENSG00000164011.17	1	0.0168416	0.269466	16	0.275978	No	No
Pituitary	234	SLC2A1	ENSG00000117394.20	1	0.000968489	0.0145273	15	0.0433765	Yes	No
Pituitary	234	SLC2A1-AS1	ENSG00000227533.5	1	0.00142306	0.0213458	15	0.0499399	Yes	No
Pituitary	234	FAM183A	ENSG00000186973.10	1	0.00478136	0.0717203	15	0.093485	No	No
Pituitary	234	EBNA1BP2	ENSG00000117395.12	1	0.00350909	0.0561454	16	0.0802114	No	No
Pituitary	234	CFAP57	ENSG00000243710.7	1	0.0143274	0.229238	16	0.237435	No	No
Pituitary	234	TMEM125	ENSG00000179178.10	1	0.00231372	0.0347058	15	0.061784	No	No
Pituitary	234	C1orf210	ENSG00000253313.5	1	0.000503823	0.00755734	15	0.0365491	Yes	No
Pituitary	234	TIE1	ENSG00000066056.13	1	0.00990979	0.148647	15	0.162284	No	No
Pituitary	234	MPL	ENSG00000117400.16	1	0.000227655	0.00341482	15	0.031116	Yes	No
Pituitary	234	CDC20	ENSG00000117399.13	1	0.00344307	0.0516461	15	0.0763694	No	No
Pituitary	234	ELOVL1	ENSG00000066322.14	1	0.0133713	0.200569	15	0.210571	No	No
Pituitary	234	MED8	ENSG00000159479.16	1	0.00623067	0.0934601	15	0.112483	No	No
Pituitary	234	SZT2	ENSG00000198198.15	1	0.00113061	0.0169591	15	0.0458394	Yes	No
Pituitary	234	PTPRF	ENSG00000142949.16	1	0.000621257	0.00931886	15	0.0383161	Yes	No
Pituitary	234	KDM4A	ENSG00000066135.12	1	0.000738371	0.0103372	14	0.0391407	Yes	No
Pituitary	234	ST3GAL3	ENSG00000126091.19	1	0.00174262	0.0278819	16	0.0559638	No	No
Pituitary	234	ARTN	ENSG00000117407.16	1	0.00734539	0.102835	14	0.12081	No	No
Pituitary	234	IPO13	ENSG00000117408.10	1	0.00719405	0.100717	14	0.118975	No	No
Pituitary	234	DPH2	ENSG00000132768.13	1	0.00779046	0.109066	14	0.126374	No	No
Pituitary	234	ATP6V0B	ENSG00000117410.13	1	0.00282187	0.0395062	14	0.0660504	No	No
Pituitary	234	B4GALT2	ENSG00000117411.16	1	0.00190787	0.0267101	14	0.0549504	No	No
Pituitary	234	CCDC24	ENSG00000159214.12	1	0.00232907	0.0326069	14	0.059848	No	No
Pituitary	234	SLC6A9	ENSG00000196517.11	1	0.000798666	0.0111813	14	0.0402114	Yes	No
Pituitary	234	RP5-1198O20.4	ENSG00000230615.6	1	0.0103796	0.145314	14	0.159129	No	No
Pituitary	234	DMAP1	ENSG00000178028.13	1	0.00907526	0.117978	13	0.134184	No	No
Pituitary	234	ERI3	ENSG00000117419.14	1	0.00158162	0.0221427	14	0.050691	No	No
Pituitary	234	RNF220	ENSG00000187147.17	1	7.89594e-05	0.00118439	15	0.0265035	Yes	No
Pituitary	234	TMEM53	ENSG00000126106.13	1	0.00143436	0.020081	14	0.0488213	Yes	No
Pituitary	234	C1orf228	ENSG00000198520.10	1	0.000281397	0.00393955	14	0.0320158	Yes	No
Pituitary	234	KIF2C	ENSG00000142945.12	1	0.00586763	0.0821468	14	0.102498	No	No
Pituitary	234	RPS8	ENSG00000142937.11	1	0.00011569	0.00150397	13	0.0272523	Yes	No
Pituitary	234	BEST4	ENSG00000142959.4	1	0.00336059	0.0470482	14	0.0725414	No	No
Pituitary	234	PLK3	ENSG00000173846.12	1	0.000766932	0.00997012	13	0.038798	Yes	No
Pituitary	234	TCTEX1D4	ENSG00000188396.3	1	0.00114785	0.014922	13	0.0438381	Yes	No
Pituitary	234	BTBD19	ENSG00000222009.8	1	0.00225758	0.0293485	13	0.0571753	No	No
Pituitary	234	PTCH2	ENSG00000117425.13	1	0.0113778	0.15929	14	0.172126	No	No
Pituitary	234	EIF2B3	ENSG00000070785.16	1	0.0101463	0.142048	14	0.156056	No	No
Pituitary	234	HECTD3	ENSG00000126107.14	1	0.00617592	0.0864628	14	0.106382	No	No
Pituitary	234	UROD	ENSG00000126088.13	1	0.0022508	0.0315112	14	0.0589399	No	No
Pituitary	234	ZSWIM5	ENSG00000162415.6	1	0.000343537	0.00515305	15	0.0335581	Yes	No
Pituitary	234	LINC01144	ENSG00000281912.1	1	0.00534742	0.0695164	13	0.0916419	No	No
Pituitary	234	HPDL	ENSG00000186603.5	1	0.0115545	0.150209	13	0.163661	No	No
Pituitary	234	MUTYH	ENSG00000132781.17	1	0.0118525	0.154083	13	0.167336	No	No
Pituitary	234	TOE1	ENSG00000132773.11	1	0.0071887	0.093453	13	0.112482	No	No
Pituitary	234	TESK2	ENSG00000070759.16	1	0.000520495	0.00780743	15	0.0366117	Yes	No
Pituitary	234	CCDC163	ENSG00000280670.2	1	0.0123251	0.172551	14	0.184445	No	No
Pituitary	234	MMACHC	ENSG00000132763.14	1	0.017531	0.245434	14	0.252917	No	No
Pituitary	234	PRDX1	ENSG00000117450.13	1	0.005209	0.072926	14	0.0945127	No	No
Pituitary	234	AKR1A1	ENSG00000117448.13	1	0.000941265	0.0131777	14	0.0420996	Yes	No
Pituitary	234	NASP	ENSG00000132780.16	1	0.00192194	0.0269071	14	0.0550979	No	No
Pituitary	234	CCDC17	ENSG00000159588.14	1	9.88965e-06	0.000138455	14	0.0194618	Yes	No
Pituitary	234	GPBP1L1	ENSG00000159592.10	1	0.00211723	0.0296412	14	0.0574293	No	No
Pituitary	234	TMEM69	ENSG00000159596.6	1	0.000687301	0.00962222	14	0.0385762	Yes	No
Pituitary	234	IPP	ENSG00000197429.10	1	0.0122098	0.170937	14	0.182972	No	No
Pituitary	234	MAST2	ENSG00000086015.20	1	0.00279318	0.044691	16	0.0706413	No	No
Pituitary	234	PIK3R3	ENSG00000117461.14	1	0.00447197	0.0670796	15	0.0895524	No	No
Pituitary	234	TSPAN1	ENSG00000117472.9	1	0.0137648	0.206473	15	0.216103	No	No
Pituitary	234	POMGNT1	ENSG00000085998.13	1	0.0163034	0.244552	15	0.252076	No	No
Pituitary	234	LURAP1	ENSG00000171357.5	1	0.00601971	0.0902956	15	0.109765	No	No
Pituitary	234	RAD54L	ENSG00000085999.11	1	0.0123229	0.184844	15	0.196032	No	No
Pituitary	234	LRRC41	ENSG00000132128.16	1	0.0124432	0.186648	15	0.197736	No	No
Pituitary	234	UQCRH	ENSG00000173660.11	1	0.000643501	0.00965251	15	0.0385762	Yes	No
Pituitary	234	NSUN4	ENSG00000117481.10	1	0.000644075	0.00966113	15	0.0385762	Yes	No
Pituitary	234	FAAH	ENSG00000117480.15	1	0.0098125	0.147188	15	0.160931	No	No
Pituitary	234	DMBX1	ENSG00000197587.10	1	0.000875562	0.0131334	15	0.0420548	Yes	No
Pituitary	234	KNCN	ENSG00000162456.9	1	7.89441e-06	0.000118416	15	0.0181483	Yes	No
Pituitary	234	MKNK1	ENSG00000079277.19	1	0.0051257	0.0820112	16	0.102389	No	No
Pituitary	234	MOB3C	ENSG00000142961.14	1	0.00303504	0.0455256	15	0.0713115	No	No
Pituitary	234	ATPAF1	ENSG00000123472.12	1	0.00011806	0.00188896	16	0.0284625	Yes	No
Pituitary	234	TEX38	ENSG00000186118.8	1	0.0038105	0.0571575	15	0.0810838	No	No
Pituitary	234	EFCAB14	ENSG00000159658.10	1	0.00208387	0.0333418	16	0.0605891	No	No
Pituitary	234	CYP4B1	ENSG00000142973.13	1	3.85969e-05	0.00061755	16	0.0247954	Yes	No
Pituitary	234	CYP4A11	ENSG00000187048.12	1	0.00028308	0.00424619	15	0.0325402	Yes	No
Pituitary	234	CYP4X1	ENSG00000186377.7	1	0.0085902	0.128853	15	0.14397	No	No
Pituitary	234	CYP4Z1	ENSG00000186160.4	1	0.00143617	0.0215425	15	0.0500509	No	No
Pituitary	234	CYP4A22	ENSG00000162365.11	1	0.00231837	0.0347756	15	0.0618368	No	No
Pituitary	234	PDZK1IP1	ENSG00000162366.7	1	0.000735547	0.0110332	15	0.040065	Yes	No
Pituitary	234	TAL1	ENSG00000162367.11	1	0.000207912	0.00332659	16	0.0309225	Yes	No
Pituitary	234	STIL	ENSG00000123473.15	1	0.00942783	0.150845	16	0.164279	No	No
Pituitary	234	CMPK1	ENSG00000162368.13	1	0.0001571	0.00251359	16	0.0296848	Yes	No
Pituitary	234	FOXE3	ENSG00000186790.5	1	0.00374665	0.0561997	15	0.0802588	No	No
Pituitary	234	FOXD2	ENSG00000186564.5	1	0.00439255	0.0658883	15	0.0886462	No	No
Pituitary	234	TRABD2B	ENSG00000269113.3	1	0.000902386	0.0144382	16	0.0433122	Yes	No
Pituitary	234	RP11-330M19.1	ENSG00000225028.1	1	1.58945e-05	0.000238417	15	0.0212684	Yes	No
Pituitary	234	SLC5A9	ENSG00000117834.12	1	0.00145314	0.0188909	13	0.0476857	Yes	No
Pituitary	234	SPATA6	ENSG00000132122.11	1	0.00317844	0.0413197	13	0.0675739	No	No
Pituitary	234	AGBL4	ENSG00000186094.16	1	0.00186064	0.0316309	17	0.0590449	No	No
Pituitary	234	BEND5	ENSG00000162373.12	1	0.00288093	0.0316902	11	0.0590888	No	No
Pituitary	234	ELAVL4	ENSG00000162374.16	1	0.00842321	0.0758089	9	0.0969742	No	No
Pituitary	234	DMRTA2	ENSG00000142700.11	1	0.0114687	0.0917495	8	0.110958	No	No
Pituitary	234	FAF1	ENSG00000185104.19	1	0.000630977	0.00630977	10	0.0349609	Yes	No
Pituitary	234	CDKN2C	ENSG00000123080.10	1	0.00196688	0.017702	9	0.0465838	Yes	No
Pituitary	234	LINC01562	ENSG00000203356.2	1	0.0088473	0.0707784	8	0.0926571	No	No
Pituitary	234	RNF11	ENSG00000123091.4	1	0.0189787	0.151829	8	0.165209	No	No
Pituitary	234	TTC39A	ENSG00000085831.15	1	0.00996703	0.0797363	8	0.100424	No	No
Pituitary	234	EPS15	ENSG00000085832.16	1	0.0316847	0.253477	8	0.260655	No	No
Pituitary	234	OSBPL9	ENSG00000117859.18	1	0.00298572	0.0268715	9	0.0550804	No	No
Pituitary	234	NRDC	ENSG00000078618.21	1	0.000122827	0.000982616	8	0.0258565	Yes	No
Pituitary	234	RAB3B	ENSG00000169213.6	1	0.0156562	0.12525	8	0.140696	No	No
Pituitary	234	TXNDC12	ENSG00000117862.11	1	0.000811379	0.00649103	8	0.0350774	Yes	No
Pituitary	234	KTI12	ENSG00000198841.3	1	0.0452187	0.36175	8	0.365612	No	No
Pituitary	234	BTF3L4	ENSG00000134717.17	1	0.0134161	0.120745	9	0.136588	No	No
Pituitary	234	ZFYVE9	ENSG00000157077.14	1	0.000176581	0.0019424	11	0.0287476	Yes	No
Pituitary	234	CC2D1B	ENSG00000154222.14	1	0.0163498	0.163498	10	0.175954	No	No
Pituitary	234	ORC1	ENSG00000085840.12	1	0.00598939	0.0658833	11	0.0886457	No	No
Pituitary	234	PRPF38A	ENSG00000134748.12	1	0.00222633	0.0244897	11	0.0530076	No	No
Pituitary	234	ZCCHC11	ENSG00000134744.13	1	0.00136861	0.0164233	12	0.0452197	Yes	No
Pituitary	234	RP11-25O10.2	ENSG00000272371.1	1	0.0131077	0.144185	11	0.158066	No	No
Pituitary	234	GPX7	ENSG00000116157.5	1	0.00695601	0.0765161	11	0.0975791	No	No
Pituitary	234	FAM159A	ENSG00000182183.14	1	0.00294028	0.0352834	12	0.0622968	No	No
Pituitary	234	COA7	ENSG00000162377.5	1	0.0195043	0.234052	12	0.242014	No	No
Pituitary	234	ZYG11B	ENSG00000162378.12	1	0.00369058	0.0479775	13	0.073256	No	No
Pituitary	234	ZYG11A	ENSG00000203995.9	1	0.00205512	0.0267166	13	0.0549504	No	No
Pituitary	234	ECHDC2	ENSG00000121310.16	1	0.00989545	0.128641	13	0.143775	No	No
Pituitary	234	SCP2	ENSG00000116171.17	1	0.0033493	0.0468903	14	0.0724347	No	No
Pituitary	234	PODN	ENSG00000174348.13	1	0.00039459	0.00512967	13	0.0335529	Yes	No
Pituitary	234	SLC1A7	ENSG00000162383.11	1	0.00164806	0.0214248	13	0.0499649	Yes	No
Pituitary	234	CPT2	ENSG00000157184.6	1	0.00265474	0.0371664	14	0.0639563	No	No
Pituitary	234	C1orf123	ENSG00000162384.13	1	0.00683611	0.0957055	14	0.114454	No	No
Pituitary	234	MAGOH	ENSG00000162385.10	1	0.000930923	0.0130329	14	0.0419686	Yes	No
Pituitary	234	LRP8	ENSG00000157193.15	1	0.000354785	0.00532177	15	0.0337314	Yes	No
Pituitary	234	LINC01771	ENSG00000225675.2	1	0.000991635	0.0148745	15	0.0438266	Yes	No
Pituitary	234	GLIS1	ENSG00000174332.5	1	0.00561273	0.101029	18	0.119247	No	No
Pituitary	234	NDC1	ENSG00000058804.11	1	0.006554	0.117972	18	0.134184	No	No
Pituitary	234	YIPF1	ENSG00000058799.14	1	0.00119693	0.0215448	18	0.0500509	No	No
Pituitary	234	DIO1	ENSG00000211452.10	1	0.00253689	0.0456641	18	0.0714083	No	No
Pituitary	234	HSPB11	ENSG00000081870.11	1	0.00179513	0.0341074	19	0.0612145	No	No
Pituitary	234	LRRC42	ENSG00000116212.14	1	5.82636e-05	0.00110701	19	0.0261513	Yes	No
Pituitary	234	LDLRAD1	ENSG00000203985.10	1	5.87765e-05	0.00111675	19	0.0261513	Yes	No
Pituitary	234	TMEM59	ENSG00000116209.11	1	0.00315624	0.0631248	20	0.0862082	No	No
Pituitary	234	TCEANC2	ENSG00000116205.12	1	0.00641694	0.128339	20	0.143505	No	No
Pituitary	234	CYB5RL	ENSG00000215883.10	1	0.00294633	0.0530339	18	0.0775418	No	No
Pituitary	234	MRPL37	ENSG00000116221.15	1	0.0020637	0.0371465	18	0.0639563	No	No
Pituitary	234	SSBP3	ENSG00000157216.15	1	0.000912214	0.0182443	20	0.0471486	Yes	No
Pituitary	234	ACOT11	ENSG00000162390.17	1	0.00663139	0.139259	21	0.153586	No	No
Pituitary	234	FAM151A	ENSG00000162391.11	1	0.00129823	0.0259645	20	0.0542894	No	No
Pituitary	234	MROH7	ENSG00000184313.19	1	0.0021498	0.0451459	21	0.071024	No	No
Pituitary	234	TTC4	ENSG00000243725.6	1	0.0029026	0.0580521	20	0.0819265	No	No
Pituitary	234	PARS2	ENSG00000162396.5	1	0.00710125	0.142025	20	0.15604	No	No
Pituitary	234	TTC22	ENSG00000006555.10	1	0.000591422	0.0118284	20	0.0408061	Yes	No
Pituitary	234	LEXM	ENSG00000162398.11	1	9.75769e-05	0.00195154	20	0.0287476	Yes	No
Pituitary	234	DHCR24	ENSG00000116133.11	1	0.000420101	0.00840201	20	0.037269	Yes	No
Pituitary	234	TMEM61	ENSG00000143001.4	1	0.00172101	0.0344203	20	0.0615377	No	No
Pituitary	234	BSND	ENSG00000162399.6	1	0.000508351	0.010167	20	0.0389879	Yes	No
Pituitary	234	PCSK9	ENSG00000169174.10	1	0.00574012	0.114802	20	0.131436	No	No
Pituitary	234	USP24	ENSG00000162402.13	1	0.00135421	0.0284384	21	0.0563555	No	No
Pituitary	234	RP11-504A18.1	ENSG00000260971.3	1	0.00154506	0.0309013	20	0.0584963	No	No
Pituitary	234	PLPP3	ENSG00000162407.8	1	0.000869538	0.0182603	21	0.047164	Yes	No
Pituitary	234	PRKAA2	ENSG00000162409.10	1	0.00502984	0.100597	20	0.118869	No	No
Pituitary	234	C1orf168	ENSG00000187889.12	1	0.00233908	0.0467816	20	0.0723343	No	No
Pituitary	234	DAB1	ENSG00000173406.15	1	0.0016946	0.054227	32	0.0785351	No	No
Pituitary	234	OMA1	ENSG00000162600.11	1	0.0022499	0.0427481	19	0.068898	No	No
Pituitary	234	TACSTD2	ENSG00000184292.6	1	0.00152963	0.0275334	18	0.05566	No	No
Pituitary	234	MYSM1	ENSG00000162601.9	1	0.00273436	0.0519529	19	0.0766328	No	No
Pituitary	234	JUN	ENSG00000177606.6	1	0.00580244	0.104444	18	0.122301	No	No
Pituitary	234	LINC01135	ENSG00000234807.5	1	0.0012514	0.0225251	18	0.0509157	No	No
Pituitary	234	RP11-63G10.3	ENSG00000272226.1	1	0.00345147	0.0621264	18	0.0852854	No	No
Pituitary	234	RP4-794H19.1	ENSG00000232453.6	1	0.0122319	0.207943	17	0.217463	No	No
Pituitary	234	LINC01358	ENSG00000237352.3	1	0.000154092	0.00308183	20	0.0305283	Yes	No
Pituitary	234	RP11-467C18.1	ENSG00000270457.1	1	0.00637677	0.108405	17	0.125771	No	No
Pituitary	234	FGGY	ENSG00000172456.17	1	0.00336175	0.067235	20	0.0896969	No	No
Pituitary	234	HOOK1	ENSG00000134709.10	1	0.000567261	0.00794165	14	0.0367328	Yes	No
Pituitary	234	CYP2J2	ENSG00000134716.9	1	0.00075086	0.010512	14	0.0394864	Yes	No
Pituitary	234	C1orf87	ENSG00000162598.13	1	9.40649e-05	0.00141097	15	0.0272523	Yes	No
Pituitary	234	LINC01748	ENSG00000226476.3	1	0.00482558	0.0723837	15	0.0940726	No	No
Pituitary	234	RP11-436K8.1	ENSG00000231252.2	1	0.000735335	0.0117654	16	0.0407113	Yes	No
Pituitary	234	NFIA	ENSG00000162599.15	1	0.00195638	0.041084	21	0.0673919	No	No
Pituitary	234	TM2D1	ENSG00000162604.12	1	0.00198163	0.0336877	17	0.0608527	No	No
Pituitary	234	RP11-430G17.3	ENSG00000271200.1	1	0.00148105	0.0251778	17	0.0535707	No	No
Pituitary	234	PATJ	ENSG00000132849.19	1	0.000104497	0.00229894	22	0.0292115	Yes	No
Pituitary	234	L1TD1	ENSG00000240563.1	1	0.00643454	0.122256	19	0.137977	No	No
Pituitary	234	KANK4	ENSG00000132854.18	1	5.11658e-05	0.000972151	19	0.0257871	Yes	No
Pituitary	234	USP1	ENSG00000162607.12	1	2.85874e-05	0.00054316	19	0.0247954	Yes	No
Pituitary	234	DOCK7	ENSG00000116641.17	1	0.000550082	0.0115517	21	0.0405347	Yes	No
Pituitary	234	ANGPTL3	ENSG00000132855.4	1	0.000946875	0.0179906	19	0.0469413	Yes	No
Pituitary	234	ATG4C	ENSG00000125703.14	1	0.0108103	0.216205	20	0.225114	No	No
Pituitary	234	LINC01739	ENSG00000229537.5	1	0.00235476	0.0447404	19	0.0706751	No	No
Pituitary	234	FOXD3	ENSG00000187140.5	1	0.00179271	0.0322688	18	0.0595663	No	No
Pituitary	234	ALG6	ENSG00000088035.15	1	0.0039429	0.0749151	19	0.0962709	No	No
Pituitary	234	ITGB3BP	ENSG00000142856.16	1	0.00232762	0.0442248	19	0.0701974	No	No
Pituitary	234	EFCAB7	ENSG00000203965.12	1	0.000156728	0.00297783	19	0.0303568	Yes	No
Pituitary	234	PGM1	ENSG00000079739.15	1	0.00253784	0.0482189	19	0.0735124	No	No
Pituitary	234	ROR1	ENSG00000185483.11	1	0.00104564	0.0230041	22	0.0514362	No	No
Pituitary	234	CACHD1	ENSG00000158966.13	1	0.00131077	0.0262155	20	0.0545172	No	No
Pituitary	234	RAVER2	ENSG00000162437.14	1	0.00102535	0.0194817	19	0.0482046	Yes	No
Pituitary	234	JAK1	ENSG00000162434.11	1	0.00892025	0.169485	19	0.181595	No	No
Pituitary	234	RP4-535B20.4	ENSG00000272506.1	1	0.000820723	0.014773	18	0.0437239	Yes	No
Pituitary	234	RP4-535B20.1	ENSG00000231485.1	1	0.0166105	0.298989	18	0.304641	No	No
Pituitary	234	AK4	ENSG00000162433.14	1	0.0110177	0.209336	19	0.218787	No	No
Pituitary	234	DNAJC6	ENSG00000116675.15	1	0.00632895	0.12025	19	0.136197	No	No
Pituitary	234	LEPROT	ENSG00000213625.8	1	0.000292984	0.00498074	17	0.0334062	Yes	No
Pituitary	234	LEPR	ENSG00000116678.19	1	0.00784471	0.149049	19	0.162631	No	No
Pituitary	234	PDE4B	ENSG00000184588.17	1	0.00128883	0.0309319	24	0.0585062	No	No
Pituitary	234	SGIP1	ENSG00000118473.21	1	0.00159341	0.0350551	22	0.0620665	No	No
Pituitary	234	TCTEX1D1	ENSG00000152760.9	1	0.00181547	0.034494	19	0.0616119	No	No
Pituitary	234	INSL5	ENSG00000172410.4	1	0.0035207	0.0668932	19	0.0893985	No	No
Pituitary	234	WDR78	ENSG00000152763.16	1	0.010359	0.207179	20	0.216736	No	No
Pituitary	234	MIER1	ENSG00000198160.14	1	0.00129161	0.0245406	19	0.0530409	No	No
Pituitary	234	SLC35D1	ENSG00000116704.7	1	0.00283729	0.0539084	19	0.0782433	No	No
Pituitary	234	IL12RB2	ENSG00000081985.10	1	0.00181255	0.036251	20	0.063222	No	No
Pituitary	234	SERBP1	ENSG00000142864.14	1	0.000318983	0.00637966	20	0.0350439	Yes	No
Pituitary	234	GADD45A	ENSG00000116717.11	1	0.00472218	0.0849992	18	0.105071	No	No
Pituitary	234	GNG12	ENSG00000172380.5	1	0.00433924	0.0824455	19	0.102763	No	No
Pituitary	234	DIRAS3	ENSG00000162595.5	1	0.00117043	0.0198974	17	0.0486392	Yes	No
Pituitary	234	WLS	ENSG00000116729.13	1	0.000315522	0.0056794	18	0.034044	Yes	No
Pituitary	234	LRRC7	ENSG00000033122.18	1	0.00149986	0.0299972	20	0.0576902	No	No
Pituitary	234	LRRC40	ENSG00000066557.5	1	0.00314866	0.0535272	17	0.0779158	No	No
Pituitary	234	SRSF11	ENSG00000116754.13	1	0.000166977	0.00283861	17	0.0301154	Yes	No
Pituitary	234	ANKRD13C	ENSG00000118454.12	1	0.00292634	0.0497478	17	0.0746943	No	No
Pituitary	234	HHLA3	ENSG00000197568.13	1	0.00859621	0.137539	16	0.15206	No	No
Pituitary	234	CTH	ENSG00000116761.11	1	0.00853235	0.136518	16	0.151088	No	No
Pituitary	234	RP11-42O15.3	ENSG00000271992.1	1	0.00931619	0.139743	15	0.153995	No	No
Pituitary	234	PTGER3	ENSG00000050628.20	1	6.29502e-05	0.000944253	15	0.025741	Yes	No
Pituitary	234	ZRANB2	ENSG00000132485.13	1	0.00549551	0.0769371	14	0.0978778	No	No
Pituitary	234	NEGR1	ENSG00000172260.14	1	0.00034284	0.00651396	19	0.0351425	Yes	No
Pituitary	234	LRRIQ3	ENSG00000162620.15	1	0.00857416	0.145761	17	0.159554	No	No
Pituitary	234	FPGT	ENSG00000254685.6	1	0.00557618	0.0892189	16	0.108789	No	No
Pituitary	234	TNNI3K	ENSG00000116783.14	1	0.00324887	0.0584797	18	0.082298	No	No
Pituitary	234	ERICH3	ENSG00000178965.13	1	0.00192913	0.0308661	16	0.058476	No	No
Pituitary	234	RP11-17E13.2	ENSG00000272864.1	1	0.00199477	0.0299215	15	0.057632	No	No
Pituitary	234	CRYZ	ENSG00000116791.13	1	0.000372389	0.00558584	15	0.0338978	Yes	No
Pituitary	234	TYW3	ENSG00000162623.15	1	0.0128814	0.206103	16	0.215775	No	No
Pituitary	234	LHX8	ENSG00000162624.14	1	0.00380623	0.0647059	17	0.0876753	No	No
Pituitary	234	SLC44A5	ENSG00000137968.16	1	0.00313363	0.0658063	21	0.0885985	No	No
Pituitary	234	ACADM	ENSG00000117054.13	1	0.0274701	0.549401	20	0.550762	No	No
Pituitary	234	RABGGTB	ENSG00000137955.15	1	0.00145434	0.0276325	19	0.0557161	No	No
Pituitary	234	MSH4	ENSG00000057468.6	1	0.0137087	0.274173	20	0.280482	No	No
Pituitary	234	ST6GALNAC3	ENSG00000184005.10	1	0.00123596	0.0296631	24	0.057448	No	No
Pituitary	234	ST6GALNAC5	ENSG00000117069.14	1	0.00123684	0.022263	18	0.0507982	No	No
Pituitary	234	PIGK	ENSG00000142892.14	1	0.00409323	0.0695849	17	0.091694	No	No
Pituitary	234	AK5	ENSG00000154027.18	1	0.00306247	0.0551245	18	0.0793366	No	No
Pituitary	234	ZZZ3	ENSG00000036549.12	1	0.00313108	0.0500973	16	0.0749604	No	No
Pituitary	234	USP33	ENSG00000077254.14	1	0.00373416	0.0597465	16	0.0832984	No	No
Pituitary	234	MIGA1	ENSG00000180488.14	1	0.00698302	0.111728	16	0.128644	No	No
Pituitary	234	NEXN	ENSG00000162614.18	1	5.55036e-05	0.000888057	16	0.0254285	Yes	No
Pituitary	234	FUBP1	ENSG00000162613.16	1	0.00112507	0.0180011	16	0.0469413	Yes	No
Pituitary	234	DNAJB4	ENSG00000162616.8	1	0.00734045	0.117447	16	0.133683	No	No
Pituitary	234	GIPC2	ENSG00000137960.5	1	0.00720261	0.122444	17	0.138132	No	No
Pituitary	234	PTGFR	ENSG00000122420.9	1	0.000560038	0.0100807	18	0.0388905	Yes	No
Pituitary	234	IFI44L	ENSG00000137959.15	1	0.000107578	0.00172124	16	0.0277635	Yes	No
Pituitary	234	IFI44	ENSG00000137965.10	1	0.000279421	0.00447074	16	0.032787	Yes	No
Pituitary	234	ADGRL4	ENSG00000162618.13	1	0.00412258	0.078329	19	0.0991514	No	No
Pituitary	234	RP11-339D23.1	ENSG00000225598.1	1	0.00167405	0.0318069	19	0.0591717	No	No
Pituitary	234	ADGRL2	ENSG00000117114.19	1	0.000537106	0.0139647	26	0.0428997	Yes	No
Pituitary	234	LINC01361	ENSG00000236268.5	1	0.003189	0.0637801	20	0.0868599	No	No
Pituitary	234	LINC01725	ENSG00000233008.5	1	0.000148556	0.00311968	21	0.0305283	Yes	No
Pituitary	234	TTLL7	ENSG00000137941.16	1	0.00183707	0.0349043	19	0.0619322	No	No
Pituitary	234	RP11-486G15.2	ENSG00000271576.1	1	0.00158758	0.0285764	18	0.056517	No	No
Pituitary	234	PRKACB	ENSG00000142875.19	1	7.05713e-05	0.00134085	19	0.0269945	Yes	No
Pituitary	234	SAMD13	ENSG00000203943.8	1	0.00163518	0.0310684	19	0.058607	No	No
Pituitary	234	DNASE2B	ENSG00000137976.7	1	0.00152756	0.027496	18	0.0556472	No	No
Pituitary	234	RPF1	ENSG00000117133.10	1	0.00261882	0.0471387	18	0.072576	No	No
Pituitary	234	GNG5	ENSG00000174021.10	1	0.00342117	0.0615811	18	0.084849	No	No
Pituitary	234	SPATA1	ENSG00000122432.17	1	1.85401e-05	0.000333721	18	0.0227664	Yes	No
Pituitary	234	CTBS	ENSG00000117151.12	1	0.0202808	0.365054	18	0.368873	No	No
Pituitary	234	SSX2IP	ENSG00000117155.16	1	0.0200124	0.360223	18	0.364165	No	No
Pituitary	234	LPAR3	ENSG00000171517.5	1	0.000241154	0.00434077	18	0.0326389	Yes	No
Pituitary	234	MCOLN2	ENSG00000153898.12	1	0.00148522	0.026734	18	0.0549523	No	No
Pituitary	234	WDR63	ENSG00000162643.12	1	0.00339665	0.0679329	20	0.0902925	No	No
Pituitary	234	MCOLN3	ENSG00000055732.12	1	0.0016186	0.0307535	19	0.0583908	No	No
Pituitary	234	SYDE2	ENSG00000097096.8	1	0.00193474	0.0386948	20	0.0652613	No	No
Pituitary	234	C1orf52	ENSG00000162642.13	1	0.00139041	0.0278082	20	0.0558925	No	No
Pituitary	234	BCL10	ENSG00000142867.12	1	0.00749079	0.149816	20	0.163317	No	No
Pituitary	234	DDAH1	ENSG00000153904.18	1	0.00402101	0.0884622	22	0.10813	No	No
Pituitary	234	RP4-621F18.2	ENSG00000282057.1	1	0.0057706	0.121183	21	0.137009	No	No
Pituitary	234	RP11-290M5.4	ENSG00000272691.1	1	0.000364615	0.00765691	21	0.0365852	Yes	No
Pituitary	234	CYR61	ENSG00000142871.16	1	0.000108146	0.00227106	21	0.0291997	Yes	No
Pituitary	234	ZNHIT6	ENSG00000117174.10	1	0.00469762	0.0986499	21	0.117152	No	No
Pituitary	234	COL24A1	ENSG00000171502.14	1	0.000174776	0.00419463	24	0.0324453	Yes	No
Pituitary	234	ODF2L	ENSG00000122417.15	1	0.000641286	0.0128257	20	0.0417167	Yes	No
Pituitary	234	CLCA2	ENSG00000137975.7	1	3.30272e-05	0.000627517	19	0.0247954	Yes	No
Pituitary	234	CLCA1	ENSG00000016490.15	1	3.31634e-05	0.000630105	19	0.0247954	Yes	No
Pituitary	234	CLCA4	ENSG00000016602.9	1	0.000545799	0.0103702	19	0.0391966	Yes	No
Pituitary	234	SH3GLB1	ENSG00000097033.14	1	0.00110043	0.0209082	19	0.0495259	Yes	No
Pituitary	234	SELENOF	ENSG00000183291.15	1	0.0137039	0.260375	19	0.267214	No	No
Pituitary	234	HS2ST1	ENSG00000153936.16	1	0.00390463	0.074188	19	0.095598	No	No
Pituitary	234	LINC01140	ENSG00000267272.5	1	0.0105195	0.178831	17	0.19043	No	No
Pituitary	234	LMO4	ENSG00000143013.12	1	2.80646e-05	0.000449034	16	0.0237339	Yes	No
Pituitary	234	PKN2	ENSG00000065243.19	1	0.00056628	0.0084942	15	0.0373676	Yes	No
Pituitary	234	GTF2B	ENSG00000137947.11	1	0.00215828	0.030216	14	0.0578661	No	No
Pituitary	234	KYAT3	ENSG00000137944.17	1	0.00147985	0.0207179	14	0.0493928	Yes	No
Pituitary	234	RBMXL1	ENSG00000213516.9	1	0.00622902	0.0872063	14	0.107	No	No
Pituitary	234	GBP3	ENSG00000117226.11	1	0.000443315	0.00576309	13	0.0340665	Yes	No
Pituitary	234	GBP1	ENSG00000117228.9	1	0.000727018	0.00945123	13	0.0384668	Yes	No
Pituitary	234	GBP2	ENSG00000162645.12	1	0.00575195	0.0805272	14	0.101133	No	No
Pituitary	234	GBP7	ENSG00000213512.1	1	0.00346684	0.0485357	14	0.0737757	No	No
Pituitary	234	GBP4	ENSG00000162654.8	1	0.00719735	0.100763	14	0.119005	No	No
Pituitary	234	GBP5	ENSG00000154451.14	1	0.00293198	0.0410478	14	0.0673673	No	No
Pituitary	234	GBP6	ENSG00000183347.14	1	0.0015845	0.022183	14	0.0507173	No	No
Pituitary	234	LRRC8B	ENSG00000197147.13	1	0.000150128	0.00210179	14	0.028907	Yes	No
Pituitary	234	LRRC8C	ENSG00000171488.14	1	0.0104869	0.157303	15	0.17024	No	No
Pituitary	234	RP5-943J3.2	ENSG00000272931.1	1	0.000114507	0.00171761	15	0.0277635	Yes	No
Pituitary	234	LRRC8D	ENSG00000171492.14	1	0.00174806	0.0262209	15	0.0545172	No	No
Pituitary	234	RP11-302M6.5	ENSG00000272672.1	1	0.000815287	0.0122293	15	0.0411742	Yes	No
Pituitary	234	ZNF326	ENSG00000162664.16	1	0.000186671	0.00280006	15	0.0301013	Yes	No
Pituitary	234	LINC01763	ENSG00000225446.2	1	0.0106941	0.1818	17	0.193203	No	No
Pituitary	234	ZNF644	ENSG00000122482.20	1	0.0047428	0.0901133	19	0.109634	No	No
Pituitary	234	HFM1	ENSG00000162669.15	1	0.000223761	0.0040277	18	0.0320343	Yes	No
Pituitary	234	CDC7	ENSG00000097046.12	1	0.00784695	0.133398	17	0.148205	No	No
Pituitary	234	TGFBR3	ENSG00000069702.10	1	0.00764493	0.145254	19	0.159082	No	No
Pituitary	234	EPHX4	ENSG00000172031.6	1	0.00449346	0.0808822	18	0.101412	No	No
Pituitary	234	BTBD8	ENSG00000284413.1	1	0.00164341	0.0295814	18	0.0573835	No	No
Pituitary	234	KIAA1107	ENSG00000069712.12	1	0.00830852	0.132936	16	0.147778	No	No
Pituitary	234	RP4-621B10.8	ENSG00000273487.1	1	0.000625038	0.0100006	16	0.0388356	Yes	No
Pituitary	234	GLMN	ENSG00000174842.16	1	0.000146495	0.00234391	16	0.0292115	Yes	No
Pituitary	234	RPAP2	ENSG00000122484.8	1	0.00077797	0.0124475	16	0.0413935	Yes	No
Pituitary	234	GFI1	ENSG00000162676.11	1	6.44499e-05	0.000966748	15	0.0257871	Yes	No
Pituitary	234	EVI5	ENSG00000067208.14	1	0.00513632	0.0873175	17	0.107109	No	No
Pituitary	234	RPL5	ENSG00000122406.12	1	0.00711094	0.0995532	14	0.117973	No	No
Pituitary	234	FAM69A	ENSG00000154511.11	1	0.0146187	0.219281	15	0.228154	No	No
Pituitary	234	MTF2	ENSG00000143033.17	1	0.000585202	0.00877804	15	0.0377659	Yes	No
Pituitary	234	TMED5	ENSG00000117500.12	1	0.0322419	0.483629	15	0.485158	No	No
Pituitary	234	CCDC18	ENSG00000122483.17	1	0.00111365	0.0167048	15	0.0454995	Yes	No
Pituitary	234	DR1	ENSG00000117505.12	1	0.00980886	0.147133	15	0.160883	No	No
Pituitary	234	FNBP1L	ENSG00000137942.16	1	9.59099e-05	0.00143865	15	0.0272523	Yes	No
Pituitary	234	BCAR3	ENSG00000137936.16	1	0.00288956	0.052012	18	0.0766663	No	No
Pituitary	234	RP4-561L24.3	ENSG00000260464.1	1	0.00288818	0.0462109	16	0.0718827	No	No
Pituitary	234	DNTTIP2	ENSG00000067334.13	1	0.00431329	0.0690126	16	0.0911798	No	No
Pituitary	234	GCLM	ENSG00000023909.9	1	0.00350422	0.0595717	17	0.0831583	No	No
Pituitary	234	ABCA4	ENSG00000198691.11	1	3.28558e-05	0.000591404	18	0.0247954	Yes	No
Pituitary	234	ARHGAP29	ENSG00000137962.12	1	0.00137476	0.0247456	18	0.053174	No	No
Pituitary	234	ABCD3	ENSG00000117528.11	1	0.000603291	0.0108592	18	0.0399019	Yes	No
Pituitary	234	F3	ENSG00000117525.13	1	0.00188989	0.034018	18	0.0611581	No	No
Pituitary	234	RP11-86H7.6	ENSG00000223675.1	1	0.00067254	0.0121057	18	0.0410143	Yes	No
Pituitary	234	SLC44A3	ENSG00000143036.16	1	0.000216802	0.00390243	18	0.0319689	Yes	No
Pituitary	234	CNN3	ENSG00000117519.15	1	0.000462856	0.0083314	18	0.037168	Yes	No
Pituitary	234	ALG14	ENSG00000172339.9	1	0.00127257	0.0241788	19	0.0527032	No	No
Pituitary	234	TMEM56	ENSG00000152078.9	1	0.000873988	0.0157318	18	0.0446716	Yes	No
Pituitary	234	RWDD3	ENSG00000122481.16	1	0.00648203	0.116677	18	0.133037	No	No
Pituitary	234	RP11-286B14.1	ENSG00000228971.2	1	0.0042457	0.0934053	22	0.112439	No	No
Pituitary	234	PTBP2	ENSG00000117569.18	1	0.00107312	0.0182431	17	0.0471486	Yes	No
Pituitary	234	DPYD	ENSG00000188641.12	1	0.000386184	0.00849604	22	0.0373676	Yes	No
Pituitary	234	LINC01930	ENSG00000269998.1	1	0.00436509	0.0654764	15	0.0883043	No	No
Pituitary	234	RP11-490G2.2	ENSG00000259946.1	1	0.00153217	0.0229826	15	0.051426	No	No
Pituitary	234	MIR137HG	ENSG00000225206.8	1	0.00323056	0.051689	16	0.076427	No	No
Pituitary	234	LINC01776	ENSG00000226053.1	1	0.00845522	0.135284	16	0.149967	No	No
Pituitary	234	SNX7	ENSG00000162627.16	1	0.00259151	0.0414642	16	0.0677005	No	No
Pituitary	234	PLPPR5	ENSG00000117598.11	1	0.00101634	0.0172777	17	0.0462196	Yes	No
Pituitary	234	PLPPR4	ENSG00000117600.12	1	0.00124249	0.0198798	16	0.0486148	Yes	No
Pituitary	234	PALMD	ENSG00000099260.10	1	0.00203185	0.0325096	16	0.0597742	No	No
Pituitary	234	FRRS1	ENSG00000156869.12	1	0.000423459	0.00677535	16	0.0355163	Yes	No
Pituitary	234	AGL	ENSG00000162688.16	1	0.000131449	0.00197173	15	0.0287476	Yes	No
Pituitary	234	SLC35A3	ENSG00000117620.14	1	0.00681241	0.102186	15	0.120225	No	No
Pituitary	234	MFSD14A	ENSG00000156875.13	1	0.00178002	0.0249202	14	0.0533013	No	No
Pituitary	234	SASS6	ENSG00000156876.9	1	8.42298e-05	0.00117922	14	0.0265035	Yes	No
Pituitary	234	TRMT13	ENSG00000122435.9	1	0.0230249	0.322349	14	0.32732	No	No
Pituitary	234	LRRC39	ENSG00000122477.12	1	0.0129973	0.181963	14	0.193343	No	No
Pituitary	234	DBT	ENSG00000137992.14	1	0.00534748	0.0748647	14	0.0962518	No	No
Pituitary	234	RTCA	ENSG00000137996.12	1	0.00738477	0.103387	14	0.121293	No	No
Pituitary	234	CDC14A	ENSG00000079335.18	1	0.000553404	0.00940787	17	0.0384388	Yes	No
Pituitary	234	GPR88	ENSG00000181656.6	1	0.000487192	0.00779507	16	0.0366053	Yes	No
Pituitary	234	VCAM1	ENSG00000162692.10	1	0.00319645	0.0511432	16	0.0759162	No	No
Pituitary	234	EXTL2	ENSG00000162694.13	1	0.00527267	0.0843627	16	0.104495	No	No
Pituitary	234	SLC30A7	ENSG00000162695.11	1	0.00838568	0.142557	17	0.156551	No	No
Pituitary	234	DPH5	ENSG00000117543.20	1	0.00820662	0.139513	17	0.153821	No	No
Pituitary	234	S1PR1	ENSG00000170989.8	1	0.00395369	0.0711664	18	0.0929682	No	No
Pituitary	234	OLFM3	ENSG00000118733.16	1	0.00591444	0.124203	21	0.139743	No	No
Pituitary	234	COL11A1	ENSG00000060718.20	1	0.0113735	0.216096	19	0.225013	No	No
Pituitary	234	RNPC3	ENSG00000185946.15	1	0.00115559	0.019645	17	0.0484065	Yes	No
Pituitary	234	AMY2B	ENSG00000240038.6	1	0.00155959	0.0280727	18	0.05608	No	No
Pituitary	234	AMY2A	ENSG00000243480.7	1	0.00379268	0.0682683	18	0.0905612	No	No
Pituitary	234	AMY1B	ENSG00000174876.16	1	0.00147606	0.0280451	19	0.0560549	No	No
Pituitary	234	PRMT6	ENSG00000198890.7	1	0.000286882	0.00516387	18	0.0335581	Yes	No
Pituitary	234	NTNG1	ENSG00000162631.18	1	0.00209814	0.0419627	20	0.0681518	No	No
Pituitary	234	VAV3	ENSG00000134215.15	1	0.000623435	0.0124687	20	0.0414129	Yes	No
Pituitary	234	SLC25A24	ENSG00000085491.15	1	0.00411098	0.0739976	18	0.0954465	No	No
Pituitary	234	NBPF4	ENSG00000196427.13	1	0.000562484	0.0101247	18	0.0389439	Yes	No
Pituitary	234	NBPF6	ENSG00000186086.18	1	0.000167197	0.00284234	17	0.0301154	Yes	No
Pituitary	234	FAM102B	ENSG00000162636.15	1	0.00112075	0.0190528	17	0.0478091	Yes	No
Pituitary	234	HENMT1	ENSG00000162639.15	1	0.00167954	0.0285521	17	0.0564905	No	No
Pituitary	234	PRPF38B	ENSG00000134186.11	1	0.00586099	0.0937759	16	0.11277	No	No
Pituitary	234	FNDC7	ENSG00000143107.8	1	0.000822327	0.0139796	17	0.0428997	Yes	No
Pituitary	234	STXBP3	ENSG00000116266.10	1	0.00585297	0.0995005	17	0.117926	No	No
Pituitary	234	AKNAD1	ENSG00000162641.18	1	0.00241109	0.0385775	16	0.0651755	No	No
Pituitary	234	GPSM2	ENSG00000121957.12	1	0.00160041	0.0256066	16	0.0539521	No	No
Pituitary	234	CLCC1	ENSG00000121940.15	1	0.000249945	0.00399912	16	0.0320343	Yes	No
Pituitary	234	WDR47	ENSG00000085433.15	1	0.00175484	0.0280774	16	0.05608	No	No
Pituitary	234	TAF13	ENSG00000197780.9	1	0.00093963	0.0140944	15	0.042949	Yes	No
Pituitary	234	TMEM167B	ENSG00000215717.5	1	0.000754729	0.0113209	15	0.0403591	Yes	No
Pituitary	234	C1orf194	ENSG00000179902.12	1	0.00219531	0.0329297	15	0.0601712	No	No
Pituitary	234	KIAA1324	ENSG00000116299.16	1	0.00612216	0.0979545	16	0.116514	No	No
Pituitary	234	SARS	ENSG00000031698.12	1	5.61599e-05	0.000842399	15	0.0252099	Yes	No
Pituitary	234	CELSR2	ENSG00000143126.7	1	0.000746176	0.0111926	15	0.0402445	Yes	No
Pituitary	234	PSRC1	ENSG00000134222.16	1	0.000121367	0.00182051	15	0.0280264	Yes	No
Pituitary	234	MYBPHL	ENSG00000221986.6	1	0.00115243	0.0172864	15	0.0462271	Yes	No
Pituitary	234	SORT1	ENSG00000134243.11	1	0.000358812	0.005741	16	0.034044	Yes	No
Pituitary	234	PSMA5	ENSG00000143106.12	1	0.000404435	0.00647096	16	0.035065	Yes	No
Pituitary	234	SYPL2	ENSG00000143028.8	1	0.000434268	0.00694829	16	0.0357427	Yes	No
Pituitary	234	ATXN7L2	ENSG00000162650.16	1	0.00566807	0.0906891	16	0.110137	No	No
Pituitary	234	CYB561D1	ENSG00000174151.14	1	0.000632766	0.0101242	16	0.0389439	Yes	No
Pituitary	234	AMIGO1	ENSG00000181754.6	1	0.00207945	0.0332713	16	0.0605088	No	No
Pituitary	234	GPR61	ENSG00000156097.12	1	0.00465791	0.0745265	16	0.0959386	No	No
Pituitary	234	GNAI3	ENSG00000065135.10	1	0.0130427	0.221727	17	0.230446	No	No
Pituitary	234	AMPD2	ENSG00000116337.15	1	0.00117902	0.0188643	16	0.0476504	Yes	No
Pituitary	234	GSTM4	ENSG00000168765.16	1	0.00139447	0.0237061	17	0.0521571	No	No
Pituitary	234	GSTM2	ENSG00000213366.12	1	0.00121534	0.0206607	17	0.0493516	Yes	No
Pituitary	234	GSTM1	ENSG00000134184.12	1	0.00464787	0.0790137	17	0.099819	No	No
Pituitary	234	GSTM5	ENSG00000134201.10	1	0.000212398	0.00361076	17	0.031623	Yes	No
Pituitary	234	GSTM3	ENSG00000134202.10	1	0.00939844	0.159773	17	0.172522	No	No
Pituitary	234	CSF1	ENSG00000184371.13	1	0.0019835	0.0337195	17	0.0608743	No	No
Pituitary	234	AHCYL1	ENSG00000168710.17	1	0.00313534	0.0533007	17	0.0777476	No	No
Pituitary	234	STRIP1	ENSG00000143093.14	1	0.00651097	0.110687	17	0.127792	No	No
Pituitary	234	ALX3	ENSG00000156150.6	1	0.00372188	0.0632719	17	0.0863471	No	No
Pituitary	234	UBL4B	ENSG00000186150.4	1	0.00761289	0.129419	17	0.144535	No	No
Pituitary	234	SLC6A17	ENSG00000197106.6	1	0.00394952	0.0671419	17	0.0896041	No	No
Pituitary	234	KCNC4	ENSG00000116396.14	1	0.00139761	0.0237593	17	0.0521932	No	No
Pituitary	234	RBM15	ENSG00000162775.14	1	0.00388902	0.0700023	18	0.0920401	No	No
Pituitary	234	SLC16A4	ENSG00000168679.17	1	0.000173829	0.00312892	18	0.0305283	Yes	No
Pituitary	234	LAMTOR5	ENSG00000134248.13	1	0.0030354	0.0546372	18	0.0789098	No	No
Pituitary	234	PROK1	ENSG00000143125.5	1	3.4378e-05	0.000618804	18	0.0247954	Yes	No
Pituitary	234	KCNA2	ENSG00000177301.14	1	0.00284993	0.0541486	19	0.0784483	No	No
Pituitary	234	RP11-284N8.3	ENSG00000259834.1	1	0.00109346	0.0207757	19	0.0494436	Yes	No
Pituitary	234	KCNA3	ENSG00000177272.8	1	0.00573232	0.108914	19	0.126228	No	No
Pituitary	234	CD53	ENSG00000143119.12	1	0.000840871	0.0159766	19	0.0448522	Yes	No
Pituitary	234	LRIF1	ENSG00000121931.15	1	0.000483496	0.00918643	19	0.0381929	Yes	No
Pituitary	234	DRAM2	ENSG00000156171.14	1	0.0029988	0.0599761	20	0.0834687	No	No
Pituitary	234	CEPT1	ENSG00000134255.13	1	0.00087852	0.0184489	21	0.0472471	Yes	No
Pituitary	234	DENND2D	ENSG00000162777.16	1	0.000217824	0.00457431	21	0.0328465	Yes	No
Pituitary	234	CHI3L2	ENSG00000064886.13	1	0.00117898	0.0247585	21	0.0531841	No	No
Pituitary	234	CHIA	ENSG00000134216.18	1	8.18144e-05	0.0017181	21	0.0277635	Yes	No
Pituitary	234	PIFO	ENSG00000173947.13	1	9.27626e-07	1.85525e-05	20	0.0135776	Yes	No
Pituitary	234	OVGP1	ENSG00000085465.12	1	4.13726e-05	0.000827452	20	0.0251252	Yes	No
Pituitary	234	WDR77	ENSG00000116455.13	1	0.00295408	0.0590815	20	0.0827562	No	No
Pituitary	234	ATP5F1	ENSG00000116459.10	1	0.001861	0.03722	20	0.0639683	No	No
Pituitary	234	C1orf162	ENSG00000143110.11	1	0.00159296	0.0318592	20	0.0592261	No	No
Pituitary	234	TMIGD3	ENSG00000121933.18	1	0.000521511	0.0109517	21	0.0399903	Yes	No
Pituitary	234	ADORA3	ENSG00000282608.1	1	0.000125176	0.00250352	20	0.0296848	Yes	No
Pituitary	234	RAP1A	ENSG00000116473.14	1	0.00842357	0.176895	21	0.188555	No	No
Pituitary	234	LINC01160	ENSG00000231346.5	1	0.000533855	0.0106771	20	0.0396826	Yes	No
Pituitary	234	FAM212B	ENSG00000197852.9	1	0.00287407	0.0574814	20	0.0813612	No	No
Pituitary	234	DDX20	ENSG00000064703.11	1	0.00161463	0.0322925	20	0.0595816	No	No
Pituitary	234	KCND3	ENSG00000171385.9	1	0.000669241	0.0140541	21	0.042949	Yes	No
Pituitary	234	LINC01750	ENSG00000231437.3	1	0.000258753	0.0049163	19	0.0332165	Yes	No
Pituitary	234	CTTNBP2NL	ENSG00000143079.14	1	0.000386101	0.00656371	17	0.0352311	Yes	No
Pituitary	234	WNT2B	ENSG00000134245.17	1	0.000659449	0.0112106	17	0.0402863	Yes	No
Pituitary	234	ST7L	ENSG00000007341.18	1	0.00473866	0.0805573	17	0.101151	No	No
Pituitary	234	CAPZA1	ENSG00000116489.12	1	0.000389968	0.00662945	17	0.0352802	Yes	No
Pituitary	234	MOV10	ENSG00000155363.18	1	0.00386648	0.0618637	16	0.0850782	No	No
Pituitary	234	RHOC	ENSG00000155366.16	1	0.00696467	0.111435	16	0.128399	No	No
Pituitary	234	PPM1J	ENSG00000155367.15	1	0.001278	0.020448	16	0.0491663	Yes	No
Pituitary	234	FAM19A3	ENSG00000184599.13	1	0.00833583	0.133373	16	0.148186	No	No
Pituitary	234	LINC01356	ENSG00000215866.7	1	0.00098669	0.015787	16	0.0447031	Yes	No
Pituitary	234	RP3-522D1.1	ENSG00000224167.1	1	0.00700947	0.105142	15	0.122871	No	No
Pituitary	234	SLC16A1	ENSG00000155380.11	1	0.000684391	0.0102659	15	0.0390871	Yes	No
Pituitary	234	RP11-31F15.2	ENSG00000238198.1	1	0.000578336	0.00867504	15	0.0376613	Yes	No
Pituitary	234	LRIG2	ENSG00000198799.11	1	0.000674911	0.0101237	15	0.0389439	Yes	No
Pituitary	234	MAGI3	ENSG00000081026.18	1	0.000149275	0.00253767	17	0.0297029	Yes	No
Pituitary	234	PHTF1	ENSG00000116793.15	1	0.000223274	0.00334911	15	0.0309346	Yes	No
Pituitary	234	RSBN1	ENSG00000081019.13	1	0.00337372	0.0506058	15	0.0754516	No	No
Pituitary	234	PTPN22	ENSG00000134242.15	1	0.00126644	0.0189966	15	0.0477568	Yes	No
Pituitary	234	BCL2L15	ENSG00000188761.11	1	0.00853603	0.119504	14	0.135506	No	No
Pituitary	234	AP4B1	ENSG00000134262.12	1	2.5608e-06	3.58512e-05	14	0.0171831	Yes	No
Pituitary	234	DCLRE1B	ENSG00000118655.4	1	4.88567e-05	0.000683993	14	0.0247954	Yes	No
Pituitary	234	HIPK1	ENSG00000163349.21	1	0.0056602	0.084903	15	0.104973	No	No
Pituitary	234	OLFML3	ENSG00000116774.11	1	0.00240246	0.0360369	15	0.0630248	No	No
Pituitary	234	SYT6	ENSG00000134207.14	1	0.00119794	0.0191671	16	0.0479049	Yes	No
Pituitary	234	TRIM33	ENSG00000197323.11	1	0.000881916	0.0149926	17	0.0439244	Yes	No
Pituitary	234	BCAS2	ENSG00000116752.5	1	7.0897e-05	0.00120525	17	0.0265664	Yes	No
Pituitary	234	DENND2C	ENSG00000175984.14	1	0.00369655	0.0665379	18	0.0890917	No	No
Pituitary	234	AMPD1	ENSG00000116748.21	1	0.00186325	0.0316753	17	0.0590841	No	No
Pituitary	234	NRAS	ENSG00000213281.4	1	0.00366875	0.0660376	18	0.0887591	No	No
Pituitary	234	CSDE1	ENSG00000009307.15	1	0.000616977	0.0111056	18	0.0401645	Yes	No
Pituitary	234	SIKE1	ENSG00000052723.11	1	0.00544695	0.0980451	18	0.116615	No	No
Pituitary	234	TSHB	ENSG00000134200.3	1	0.00090921	0.017275	19	0.0462189	Yes	No
Pituitary	234	TSPAN2	ENSG00000134198.9	1	0.020946	0.397975	19	0.401137	No	No
Pituitary	234	LINC01765	ENSG00000233730.1	1	0.00323041	0.0613778	19	0.0846916	No	No
Pituitary	234	NGF	ENSG00000134259.3	1	0.00201332	0.0362398	18	0.063217	No	No
Pituitary	234	VANGL1	ENSG00000173218.14	1	0.00337192	0.0539508	16	0.0782742	No	No
Pituitary	234	CASQ2	ENSG00000118729.11	1	0.000267462	0.00427939	16	0.0325844	Yes	No
Pituitary	234	NHLH2	ENSG00000177551.5	1	0.0216169	0.345871	16	0.350252	No	No
Pituitary	234	LINC01649	ENSG00000228127.2	1	0.00415924	0.0665479	16	0.0890926	No	No
Pituitary	234	SLC22A15	ENSG00000163393.12	1	0.00146715	0.0249415	17	0.0533244	No	No
Pituitary	234	LINC01779	ENSG00000235933.1	1	0.00402402	0.0603602	15	0.0838652	No	No
Pituitary	234	ATP1A1	ENSG00000163399.15	1	0.000168478	0.00252717	15	0.0296848	Yes	No
Pituitary	234	RP5-1086K13.1	ENSG00000224950.2	1	0.00432056	0.0648083	15	0.0877828	No	No
Pituitary	234	CD58	ENSG00000116815.15	1	2.8886e-05	0.000433289	15	0.0236073	Yes	No
Pituitary	234	IGSF3	ENSG00000143061.17	1	0.00381366	0.0610185	16	0.0843887	No	No
Pituitary	234	CD2	ENSG00000116824.4	1	0.00370718	0.0519005	14	0.0765968	No	No
Pituitary	234	RP4-753F5.1	ENSG00000272715.1	1	0.00171147	0.0222492	13	0.0507805	No	No
Pituitary	234	PTGFRN	ENSG00000134247.9	1	0.00129152	0.0180812	14	0.0470136	Yes	No
Pituitary	234	CD101	ENSG00000134256.12	1	0.000908951	0.0118164	13	0.0407913	Yes	No
Pituitary	234	TTF2	ENSG00000116830.11	1	0.00547634	0.0711925	13	0.0929881	No	No
Pituitary	234	TRIM45	ENSG00000134253.9	1	0.00471805	0.0613347	13	0.0846443	No	No
Pituitary	234	VTCN1	ENSG00000134258.16	1	0.013634	0.177241	13	0.188896	No	No
Pituitary	234	RP11-188D8.1	ENSG00000271427.1	1	0.00113075	0.0146998	13	0.0436429	Yes	No
Pituitary	234	MAN1A2	ENSG00000198162.12	1	0.000179865	0.00251811	14	0.0296848	Yes	No
Pituitary	234	FAM46C	ENSG00000183508.4	1	0.00277793	0.0444469	16	0.0703733	No	No
Pituitary	234	GDAP2	ENSG00000196505.10	1	0.00157669	0.0268038	17	0.0550304	No	No
Pituitary	234	WDR3	ENSG00000065183.15	1	0.00358209	0.0608955	17	0.0842881	No	No
Pituitary	234	SPAG17	ENSG00000155761.13	1	0.014543	0.276316	19	0.282553	No	No
Pituitary	234	TBX15	ENSG00000092607.13	1	0.000968926	0.0164717	17	0.0452664	Yes	No
Pituitary	234	WARS2	ENSG00000116874.11	1	0.000767357	0.0122777	16	0.0412205	Yes	No
Pituitary	234	HAO2	ENSG00000116882.14	1	0.00510577	0.0765865	15	0.0975949	No	No
Pituitary	234	HSD3B2	ENSG00000203859.9	1	0.00267358	0.0401038	15	0.0666277	No	No
Pituitary	234	ZNF697	ENSG00000143067.4	1	0.00269611	0.0350494	13	0.0620635	No	No
Pituitary	234	PHGDH	ENSG00000092621.11	1	5.5389e-06	7.20057e-05	13	0.0176946	Yes	No
Pituitary	234	HMGCS2	ENSG00000134240.11	1	0.000150521	0.00180625	12	0.0279368	Yes	No
Pituitary	234	NOTCH2	ENSG00000134250.19	1	0.00378599	0.0416459	11	0.0678516	No	No
Pituitary	234	SEC22B	ENSG00000265808.3	1	1.12419e-05	0.000112419	10	0.0181483	Yes	No
Pituitary	234	NBPF26	ENSG00000273136.6	1	0.00922963	0.0553778	6	0.0795327	No	No
Pituitary	234	LINC00623	ENSG00000226067.6	1	0.00796416	0.0318566	4	0.0592261	No	No
Pituitary	234	FCGR1B	ENSG00000198019.12	1	0.0317531	0.127013	4	0.14229	No	No
Pituitary	234	FAM72B	ENSG00000188610.12	1	0.169207	0.676827	4	0.677397	No	No
Pituitary	234	SRGAP2C	ENSG00000171943.11	1	0.000806712	0.00322685	4	0.0306849	Yes	No
Pituitary	234	CH17-437K3.1	ENSG00000227082.1	1	0.000879261	0.00263778	3	0.0298228	Yes	No
Pituitary	234	RP11-344P13.6	ENSG00000272583.1	1	0.0175337	0.052601	3	0.077146	No	No
Pituitary	234	RP11-403I13.5	ENSG00000232721.2	1	0.0108395	0.0108395	1	0.0398886	Yes	No
Pituitary	234	RP5-998N21.4	ENSG00000234571.1	1	0.00187955	0.00187955	1	0.0284294	Yes	No
Pituitary	234	HIST2H3PS2	ENSG00000203818.7	1	0.00894066	0.00894066	1	0.0379654	Yes	No
Pituitary	234	RP11-14N7.2	ENSG00000232527.7	1	0.0135496	0.0135496	1	0.0424292	Yes	No
Pituitary	234	NBPF15	ENSG00000266338.6	1	0.00112339	0.00112339	1	0.0261958	Yes	No
Pituitary	234	SRGAP2B	ENSG00000196369.10	1	0.00368019	0.0110406	3	0.040065	Yes	No
Pituitary	234	FAM72D	ENSG00000215784.5	1	0.0093382	0.0280146	3	0.0560233	No	No
Pituitary	234	CH17-373J23.1	ENSG00000276216.1	1	0.00372599	0.011178	3	0.0402069	Yes	No
Pituitary	234	RP11-89F3.2	ENSG00000236140.1	1	0.0059755	0.0179265	3	0.0468809	Yes	No
Pituitary	234	NBPF20	ENSG00000162825.16	1	0.0278352	0.0835057	3	0.103744	No	No
Pituitary	234	GPR89A	ENSG00000117262.18	1	0.00320502	0.00961505	3	0.0385762	Yes	No
Pituitary	234	PDZK1	ENSG00000174827.13	1	0.028134	0.112536	4	0.129417	No	No
Pituitary	234	CD160	ENSG00000117281.15	1	0.00906079	0.0362431	4	0.063217	No	No
Pituitary	234	RNF115	ENSG00000265491.4	1	0.00184233	0.00736933	4	0.0363274	Yes	No
Pituitary	234	POLR3C	ENSG00000186141.8	1	0.00398107	0.0159243	4	0.0448059	Yes	No
Pituitary	234	NUDT17	ENSG00000186364.11	1	0.000600237	0.00240095	4	0.029385	Yes	No
Pituitary	234	PIAS3	ENSG00000131788.15	1	0.00270952	0.0108381	4	0.0398886	Yes	No
Pituitary	234	ANKRD35	ENSG00000198483.12	1	0.0107194	0.0428776	4	0.0690133	No	No
Pituitary	234	ITGA10	ENSG00000143127.12	1	0.00163334	0.00816668	5	0.0370006	Yes	No
Pituitary	234	PEX11B	ENSG00000131779.10	1	0.0264339	0.132169	5	0.147104	No	No
Pituitary	234	RBM8A	ENSG00000265241.6	1	0.00918896	0.0459448	5	0.0716588	No	No
Pituitary	234	LIX1L	ENSG00000271601.3	1	0.00830166	0.0415083	5	0.0677433	No	No
Pituitary	234	ANKRD34A	ENSG00000272031.2	1	0.00284757	0.0142379	5	0.0431124	Yes	No
Pituitary	234	POLR3GL	ENSG00000121851.12	1	0.00202454	0.0101227	5	0.0389439	Yes	No
Pituitary	234	TXNIP	ENSG00000265972.5	1	0.00328784	0.0164392	5	0.0452438	Yes	No
Pituitary	234	HFE2	ENSG00000168509.19	1	0.00761625	0.0456975	6	0.0714253	No	No
Pituitary	234	LINC01719	ENSG00000233396.7	1	0.0272752	0.163651	6	0.176099	No	No
Pituitary	234	NBPF10	ENSG00000271425.7	1	0.00317128	0.022199	7	0.0507329	No	No
Pituitary	234	NOTCH2NL	ENSG00000264343.5	1	0.00664453	0.0531562	8	0.0776431	No	No
Pituitary	234	CH17-385C13.3	ENSG00000270339.3	1	0.00130827	0.0117744	9	0.0407227	Yes	No
Pituitary	234	CH17-408M7.1	ENSG00000277420.1	1	0.000618446	0.00680291	11	0.0355718	Yes	No
Pituitary	234	NBPF12	ENSG00000268043.7	1	0.008297	0.107861	13	0.125275	No	No
Pituitary	234	PRKAB2	ENSG00000131791.7	1	0.00546499	0.0710449	13	0.0928678	No	No
Pituitary	234	FMO5	ENSG00000131781.12	1	0.00232723	0.030254	13	0.0579148	No	No
Pituitary	234	CHD1L	ENSG00000131778.18	1	0.00694824	0.0903272	13	0.109796	No	No
Pituitary	234	BCL9	ENSG00000116128.10	1	0.000518155	0.00725417	14	0.0361132	Yes	No
Pituitary	234	ACP6	ENSG00000162836.11	1	0.00120967	0.0169353	14	0.0458303	Yes	No
Pituitary	234	GJA5	ENSG00000265107.2	1	0.00183082	0.0238007	13	0.0522352	No	No
Pituitary	234	GPR89B	ENSG00000188092.14	1	3.3975e-05	0.000441675	13	0.0236073	Yes	No
Pituitary	234	RP6-74O6.2	ENSG00000215859.8	1	0.00463829	0.0556595	12	0.0797927	No	No
Pituitary	234	RP11-94I2.4	ENSG00000274372.4	1	0.00176565	0.0211877	12	0.049779	Yes	No
Pituitary	234	NBPF11	ENSG00000263956.6	1	0.00361622	0.0433946	12	0.069454	No	No
Pituitary	234	RP4-565E6.1	ENSG00000227733.9	1	0.0137559	0.151315	11	0.164734	No	No
Pituitary	234	RP6-74O6.6	ENSG00000272824.1	1	0.00340857	0.0306771	9	0.0583374	No	No
Pituitary	234	NBPF14	ENSG00000270629.5	1	0.0223598	0.178878	8	0.19047	No	No
Pituitary	234	PDE4DIP	ENSG00000178104.19	1	0.0107162	0.0750136	7	0.096352	No	No
Pituitary	234	NBPF9	ENSG00000269713.7	1	0.003928	0.023568	6	0.0519775	No	No
Pituitary	234	CH17-189H20.1	ENSG00000274265.4	1	0.00839963	0.0503978	6	0.0752329	No	No
Pituitary	234	RP11-326G21.1	ENSG00000272755.1	1	0.00368601	0.022116	6	0.050665	No	No
Pituitary	234	NBPF19	ENSG00000271383.6	1	0.00126621	0.0101297	8	0.0389469	Yes	No
Pituitary	234	LINC00869	ENSG00000277147.4	1	0.0185419	0.148335	8	0.161999	No	No
Pituitary	234	RP11-353N4.6	ENSG00000275557.1	1	0.00403631	0.0322905	8	0.0595816	No	No
Pituitary	234	FCGR1A	ENSG00000150337.13	1	0.00339477	0.0305529	9	0.0582234	No	No
Pituitary	234	HIST2H2BF	ENSG00000203814.6	1	0.00174663	0.0157197	9	0.0446716	Yes	No
Pituitary	234	HIST2H3D	ENSG00000183598.3	1	0.0063826	0.0574434	9	0.0813364	No	No
Pituitary	234	HIST2H4A	ENSG00000270882.2	1	0.000172239	0.00155015	9	0.0273621	Yes	No
Pituitary	234	HIST2H2BE	ENSG00000184678.10	1	0.0141657	0.127491	9	0.14275	No	No
Pituitary	234	HIST2H2AC	ENSG00000184260.5	1	0.0111683	0.100515	9	0.118809	No	No
Pituitary	234	BOLA1	ENSG00000178096.8	1	0.00594523	0.0535071	9	0.0779042	No	No
Pituitary	234	SV2A	ENSG00000159164.9	1	0.00733055	0.065975	9	0.0887166	No	No
Pituitary	234	SF3B4	ENSG00000143368.9	1	0.0381514	0.343363	9	0.347823	No	No
Pituitary	234	MTMR11	ENSG00000014914.20	1	0.0110756	0.0996808	9	0.118088	No	No
Pituitary	234	OTUD7B	ENSG00000264522.5	1	0.00966068	0.0966068	10	0.115335	No	No
Pituitary	234	VPS45	ENSG00000136631.12	1	0.0172363	0.172363	10	0.184295	No	No
Pituitary	234	PLEKHO1	ENSG00000023902.13	1	0.0254156	0.254156	10	0.261261	No	No
Pituitary	234	ANP32E	ENSG00000143401.14	1	0.0115366	0.115366	10	0.131937	No	No
Pituitary	234	CA14	ENSG00000118298.10	1	0.00324699	0.0324699	10	0.0597452	No	No
Pituitary	234	APH1A	ENSG00000117362.12	1	0.00212728	0.0212728	10	0.0498496	Yes	No
Pituitary	234	C1orf54	ENSG00000118292.8	1	0.0170107	0.170107	10	0.182149	No	No
Pituitary	234	CIART	ENSG00000159208.15	1	0.00308799	0.0308799	10	0.0584793	No	No
Pituitary	234	MRPS21	ENSG00000266472.5	1	0.00582315	0.0582315	10	0.0820945	No	No
Pituitary	234	PRPF3	ENSG00000117360.12	1	0.0269833	0.269833	10	0.276325	No	No
Pituitary	234	RPRD2	ENSG00000163125.15	1	0.0106826	0.106826	10	0.124392	No	No
Pituitary	234	TARS2	ENSG00000143374.16	1	0.0200648	0.200648	10	0.210633	No	No
Pituitary	234	ECM1	ENSG00000143369.14	1	0.001525	0.016775	11	0.045626	Yes	No
Pituitary	234	FALEC	ENSG00000228126.1	1	0.018139	0.199529	11	0.209539	No	No
Pituitary	234	ADAMTSL4	ENSG00000143382.14	1	0.00126751	0.0139426	11	0.0428664	Yes	No
Pituitary	234	MCL1	ENSG00000143384.12	1	0.00176544	0.0194198	11	0.0481459	Yes	No
Pituitary	234	ENSA	ENSG00000143420.18	1	0.00103763	0.0114139	11	0.040387	Yes	No
Pituitary	234	GOLPH3L	ENSG00000143457.10	1	0.0015603	0.0171633	11	0.0461128	Yes	No
Pituitary	234	HORMAD1	ENSG00000143452.15	1	0.00115269	0.0126796	11	0.041576	Yes	No
Pituitary	234	CTSS	ENSG00000163131.10	1	0.0217707	0.261248	12	0.268038	No	No
Pituitary	234	CTSK	ENSG00000143387.12	1	0.00207506	0.0249008	12	0.0532792	No	No
Pituitary	234	ARNT	ENSG00000143437.20	1	0.0258189	0.309826	12	0.315227	No	No
Pituitary	234	RP11-235D19.4	ENSG00000283324.1	1	0.000347272	0.00416727	12	0.0323928	Yes	No
Pituitary	234	SETDB1	ENSG00000143379.12	1	0.0157989	0.189587	12	0.200549	No	No
Pituitary	234	CERS2	ENSG00000143418.19	1	0.000154482	0.00185379	12	0.0282713	Yes	No
Pituitary	234	ANXA9	ENSG00000143412.9	1	0.000910356	0.0118346	13	0.0408061	Yes	No
Pituitary	234	MINDY1	ENSG00000143409.15	1	0.00723835	0.0940986	13	0.113059	No	No
Pituitary	234	PRUNE1	ENSG00000143363.15	1	0.00292149	0.0379793	13	0.0645991	No	No
Pituitary	234	BNIPL	ENSG00000163141.18	1	0.00191451	0.0248886	13	0.0532651	No	No
Pituitary	234	C1orf56	ENSG00000143443.9	1	0.0112911	0.135493	12	0.150146	No	No
Pituitary	234	CDC42SE1	ENSG00000197622.12	1	0.004704	0.056448	12	0.0804625	No	No
Pituitary	234	MLLT11	ENSG00000213190.3	1	0.000532833	0.00639399	12	0.035065	Yes	No
Pituitary	234	GABPB2	ENSG00000143458.11	1	0.00187045	0.0224454	12	0.050907	No	No
Pituitary	234	SEMA6C	ENSG00000143434.15	1	0.00262446	0.0314935	12	0.0589399	No	No
Pituitary	234	TNFAIP8L2	ENSG00000163154.5	1	0.02615	0.3138	12	0.319117	No	No
Pituitary	234	LYSMD1	ENSG00000163155.11	1	0.0141496	0.169795	12	0.181887	No	No
Pituitary	234	SCNM1	ENSG00000163156.11	1	3.93214e-05	0.000471857	12	0.0242662	Yes	No
Pituitary	234	TMOD4	ENSG00000163157.14	1	0.00267524	0.0321029	12	0.0594309	No	No
Pituitary	234	VPS72	ENSG00000163159.12	1	0.000506311	0.00607573	12	0.0346654	Yes	No
Pituitary	234	PIP5K1A	ENSG00000143398.19	1	0.00204876	0.0266339	13	0.0549067	No	No
Pituitary	234	PSMD4	ENSG00000159352.15	1	0.00797751	0.0957301	12	0.114469	No	No
Pituitary	234	ZNF687	ENSG00000143373.17	1	0.00230155	0.0299202	13	0.057632	No	No
Pituitary	234	PI4KB	ENSG00000143393.16	1	0.000600353	0.00780459	13	0.0366117	Yes	No
Pituitary	234	RP11-126K1.9	ENSG00000273481.1	1	0.00171524	0.0222981	13	0.0508434	No	No
Pituitary	234	RFX5	ENSG00000143390.17	1	0.000340945	0.00443229	13	0.0327017	Yes	No
Pituitary	234	SELENBP1	ENSG00000143416.20	1	0.000624774	0.00749728	12	0.0364837	Yes	No
Pituitary	234	PSMB4	ENSG00000159377.10	1	0.00302804	0.0363365	12	0.0632754	No	No
Pituitary	234	POGZ	ENSG00000143442.21	1	0.00632088	0.0821714	13	0.102515	No	No
Pituitary	234	CGN	ENSG00000143375.14	1	0.00132308	0.0158769	12	0.0447946	Yes	No
Pituitary	234	TUFT1	ENSG00000143367.15	1	0.0110673	0.143875	13	0.157799	No	No
Pituitary	234	SNX27	ENSG00000143376.12	1	0.0358255	0.465731	13	0.467599	No	No
Pituitary	234	CELF3	ENSG00000159409.14	1	0.00312736	0.0406557	13	0.0671024	No	No
Pituitary	234	RIIAD1	ENSG00000178796.12	1	0.0141515	0.183969	13	0.195213	No	No
Pituitary	234	MRPL9	ENSG00000143436.10	1	0.00152492	0.0198239	13	0.048565	Yes	No
Pituitary	234	OAZ3	ENSG00000143450.16	1	0.000641277	0.0083366	13	0.037168	Yes	No
Pituitary	234	TDRKH	ENSG00000182134.15	1	0.0116141	0.150983	13	0.16441	No	No
Pituitary	234	RP11-98D18.17	ENSG00000269489.1	1	0.00121515	0.015797	13	0.0447031	Yes	No
Pituitary	234	LINGO4	ENSG00000213171.2	1	0.00356921	0.0463997	13	0.0720141	No	No
Pituitary	234	RORC	ENSG00000143365.17	1	0.00182147	0.0236791	13	0.0521066	No	No
Pituitary	234	C2CD4D	ENSG00000225556.1	1	0.00586851	0.0762906	13	0.097381	No	No
Pituitary	234	THEM5	ENSG00000196407.11	1	0.0018038	0.0234495	13	0.051893	No	No
Pituitary	234	THEM4	ENSG00000159445.12	1	0.0112842	0.146695	13	0.160457	No	No
Pituitary	234	S100A10	ENSG00000197747.8	1	4.07899e-05	0.000530269	13	0.0247954	Yes	No
Pituitary	234	S100A11	ENSG00000163191.5	1	0.00464849	0.0650788	14	0.0879526	No	No
Pituitary	234	TCHH	ENSG00000159450.12	1	0.00793374	0.111072	14	0.128152	No	No
Pituitary	234	HRNR	ENSG00000197915.5	1	0.00022067	0.00331004	15	0.0308583	Yes	No
Pituitary	234	FLG	ENSG00000143631.10	1	0.000233195	0.00373113	16	0.0317256	Yes	No
Pituitary	234	FLG2	ENSG00000143520.6	1	0.00927751	0.14844	16	0.162087	No	No
Pituitary	234	CRNN	ENSG00000143536.7	1	0.000270652	0.00433044	16	0.0326383	Yes	No
Pituitary	234	CRCT1	ENSG00000169509.5	1	0.00822388	0.139806	17	0.154055	No	No
Pituitary	234	KPRP	ENSG00000203786.6	1	0.000269521	0.00458185	17	0.0328465	Yes	No
Pituitary	234	IVL	ENSG00000163207.6	1	0.00106435	0.0170297	16	0.0459632	Yes	No
Pituitary	234	SPRR1A	ENSG00000169474.4	1	0.000454642	0.00727428	16	0.0361491	Yes	No
Pituitary	234	SPRR3	ENSG00000163209.14	1	0.00159734	0.0255574	16	0.0539117	No	No
Pituitary	234	SPRR1B	ENSG00000169469.8	1	1.53896e-05	0.000246233	16	0.0212969	Yes	No
Pituitary	234	SPRR2D	ENSG00000163216.6	1	0.0295718	0.473149	16	0.474846	No	No
Pituitary	234	SPRR2A	ENSG00000241794.1	1	0.0182644	0.29223	16	0.298073	No	No
Pituitary	234	SPRR2E	ENSG00000203785.8	1	0.00128201	0.0205121	16	0.0492009	Yes	No
Pituitary	234	LOR	ENSG00000203782.5	1	0.000740703	0.0118512	16	0.04082	Yes	No
Pituitary	234	S100A9	ENSG00000163220.10	1	0.00144431	0.0231089	16	0.0515283	No	No
Pituitary	234	S100A12	ENSG00000163221.8	1	0.000484298	0.00774876	16	0.036589	Yes	No
Pituitary	234	S100A8	ENSG00000143546.9	1	0.000290366	0.00464586	16	0.032896	Yes	No
Pituitary	234	S100A6	ENSG00000197956.9	1	0.000991723	0.0158676	16	0.0447946	Yes	No
Pituitary	234	S100A5	ENSG00000196420.7	1	0.00027287	0.00436592	16	0.0326852	Yes	No
Pituitary	234	S100A4	ENSG00000196154.11	1	0.00419003	0.0670405	16	0.089519	No	No
Pituitary	234	S100A3	ENSG00000188015.9	1	0.00275439	0.0440702	16	0.0700686	No	No
Pituitary	234	S100A2	ENSG00000196754.10	1	0.0075262	0.120419	16	0.136324	No	No
Pituitary	234	S100A16	ENSG00000188643.10	1	0.00390811	0.0625297	16	0.0856475	No	No
Pituitary	234	S100A14	ENSG00000189334.8	1	0.0239054	0.382486	16	0.385873	No	No
Pituitary	234	S100A13	ENSG00000189171.14	1	0.00340207	0.0544331	16	0.0786875	No	No
Pituitary	234	S100A1	ENSG00000160678.11	1	0.00383756	0.0614009	16	0.0847123	No	No
Pituitary	234	CHTOP	ENSG00000160679.12	1	0.00014255	0.00228081	16	0.0291997	Yes	No
Pituitary	234	SNAPIN	ENSG00000143553.10	1	0.0171011	0.256516	15	0.263538	No	No
Pituitary	234	ILF2	ENSG00000143621.16	1	0.00173303	0.0259954	15	0.0543117	No	No
Pituitary	234	NPR1	ENSG00000169418.9	1	0.00458975	0.0688462	15	0.0910547	No	No
Pituitary	234	INTS3	ENSG00000143624.13	1	3.49357e-05	0.000524035	15	0.0247954	Yes	No
Pituitary	234	SLC27A3	ENSG00000143554.13	1	0.0207983	0.311974	15	0.317328	No	No
Pituitary	234	GATAD2B	ENSG00000143614.9	1	0.000725731	0.0116117	16	0.040562	Yes	No
Pituitary	234	DENND4B	ENSG00000198837.9	1	0.00105533	0.0168853	16	0.0457814	Yes	No
Pituitary	234	CRTC2	ENSG00000160741.16	1	0.00434838	0.069574	16	0.091694	No	No
Pituitary	234	SLC39A1	ENSG00000143570.17	1	0.000616381	0.00986209	16	0.0387159	Yes	No
Pituitary	234	CREB3L4	ENSG00000143578.15	1	0.00210578	0.0336924	16	0.0608543	No	No
Pituitary	234	JTB	ENSG00000143543.14	1	0.000956234	0.0152998	16	0.0442831	Yes	No
Pituitary	234	RP11-422P24.11	ENSG00000272654.1	1	0.00140063	0.0224102	16	0.050907	No	No
Pituitary	234	RAB13	ENSG00000143545.8	1	0.0166823	0.266916	16	0.273529	No	No
Pituitary	234	RPS27	ENSG00000177954.11	1	0.00218927	0.0350283	16	0.0620564	No	No
Pituitary	234	NUP210L	ENSG00000143552.9	1	0.00666857	0.106697	16	0.124257	No	No
Pituitary	234	TPM3	ENSG00000143549.19	1	0.00029469	0.00442035	15	0.0326852	Yes	No
Pituitary	234	C1orf43	ENSG00000143612.19	1	0.00965682	0.135195	14	0.149913	No	No
Pituitary	234	UBAP2L	ENSG00000143569.18	1	0.0012258	0.0171612	14	0.0461128	Yes	No
Pituitary	234	HAX1	ENSG00000143575.14	1	0.000325418	0.00455586	14	0.0328465	Yes	No
Pituitary	234	ATP8B2	ENSG00000143515.16	1	0.000430162	0.00559211	13	0.0338978	Yes	No
Pituitary	234	IL6R	ENSG00000160712.12	1	0.000678071	0.00813685	12	0.0370006	Yes	No
Pituitary	234	SHE	ENSG00000169291.9	1	0.0079447	0.0953364	12	0.114128	No	No
Pituitary	234	TDRD10	ENSG00000163239.12	1	0.00195966	0.0235159	12	0.0519398	No	No
Pituitary	234	UBE2Q1	ENSG00000160714.9	1	0.00254107	0.0279518	11	0.056	No	No
Pituitary	234	CHRNB2	ENSG00000160716.5	1	0.00496999	0.0546699	11	0.0789391	No	No
Pituitary	234	ADAR	ENSG00000160710.15	1	0.000158816	0.00174698	11	0.0278322	Yes	No
Pituitary	234	KCNN3	ENSG00000143603.18	1	0.00445478	0.0490025	11	0.0741428	No	No
Pituitary	234	PMVK	ENSG00000163344.5	1	0.00172833	0.0190116	11	0.0477687	Yes	No
Pituitary	234	RP11-307C12.13	ENSG00000270361.1	1	0.0157505	0.157505	10	0.170414	No	No
Pituitary	234	PBXIP1	ENSG00000163346.16	1	0.00566457	0.0566457	10	0.0806174	No	No
Pituitary	234	PYGO2	ENSG00000163348.3	1	0.00105375	0.0115913	11	0.040562	Yes	No
Pituitary	234	SHC1	ENSG00000160691.18	1	0.0048082	0.0528902	11	0.0773971	No	No
Pituitary	234	CKS1B	ENSG00000173207.12	1	0.00631596	0.0631596	10	0.0862324	No	No
Pituitary	234	FLAD1	ENSG00000160688.18	1	0.0160674	0.160674	10	0.173395	No	No
Pituitary	234	LENEP	ENSG00000163352.5	1	0.00157806	0.0157806	10	0.0446968	Yes	No
Pituitary	234	ZBTB7B	ENSG00000160685.13	1	0.0173131	0.190444	11	0.201319	No	No
Pituitary	234	DCST2	ENSG00000163354.14	1	0.00368538	0.0405392	11	0.0669775	No	No
Pituitary	234	DCST1	ENSG00000163357.10	1	0.00119754	0.0131729	11	0.0420913	Yes	No
Pituitary	234	ADAM15	ENSG00000143537.13	1	0.000909742	0.0100072	11	0.0388356	Yes	No
Pituitary	234	EFNA4	ENSG00000243364.7	1	0.00103356	0.0103356	10	0.0391407	Yes	No
Pituitary	234	EFNA3	ENSG00000143590.13	1	0.00193486	0.0193486	10	0.048089	Yes	No
Pituitary	234	EFNA1	ENSG00000169242.11	1	0.00838675	0.0922543	11	0.111412	No	No
Pituitary	234	SLC50A1	ENSG00000169241.17	1	0.00480588	0.0528647	11	0.0773717	No	No
Pituitary	234	DPM3	ENSG00000179085.7	1	0.000620595	0.00682654	11	0.0356562	Yes	No
Pituitary	234	KRTCAP2	ENSG00000163463.11	1	0.00223414	0.0245756	11	0.0530607	No	No
Pituitary	234	TRIM46	ENSG00000163462.17	1	2.47299e-05	0.000272029	11	0.0215384	Yes	No
Pituitary	234	MUC1	ENSG00000185499.16	1	0.000318733	0.00350606	11	0.0313783	Yes	No
Pituitary	234	THBS3	ENSG00000169231.13	1	0.00242351	0.0266586	11	0.0549102	No	No
Pituitary	234	MTX1	ENSG00000173171.14	1	0.00144874	0.0159361	11	0.0448105	Yes	No
Pituitary	234	GBA	ENSG00000177628.15	1	0.00644795	0.0709275	11	0.0928012	No	No
Pituitary	234	FAM189B	ENSG00000160767.20	1	0.000218309	0.00240139	11	0.029385	Yes	No
Pituitary	234	SCAMP3	ENSG00000116521.10	1	0.0175832	0.193415	11	0.203985	No	No
Pituitary	234	CLK2	ENSG00000176444.18	1	0.0215601	0.237162	11	0.244936	No	No
Pituitary	234	HCN3	ENSG00000143630.9	1	0.000136333	0.00149966	11	0.0272523	Yes	No
Pituitary	234	FDPS	ENSG00000160752.14	1	0.00297047	0.0326752	11	0.0598808	No	No
Pituitary	234	RUSC1	ENSG00000160753.15	1	0.00106236	0.011686	11	0.0406635	Yes	No
Pituitary	234	ASH1L	ENSG00000116539.12	1	4.45817e-05	0.00053498	12	0.0247954	Yes	No
Pituitary	234	MSTO1	ENSG00000125459.14	1	0.00832208	0.0832208	10	0.103471	No	No
Pituitary	234	YY1AP1	ENSG00000163374.19	1	6.72788e-05	0.000672788	10	0.0247954	Yes	No
Pituitary	234	DAP3	ENSG00000132676.15	1	0.00251285	0.0251285	10	0.0535125	No	No
Pituitary	234	GON4L	ENSG00000116580.18	1	0.00234763	0.0234763	10	0.0519185	No	No
Pituitary	234	SYT11	ENSG00000132718.8	1	0.00397133	0.035742	9	0.0627436	No	No
Pituitary	234	RIT1	ENSG00000143622.10	1	0.00467532	0.0420779	9	0.0682584	No	No
Pituitary	234	KIAA0907	ENSG00000132680.10	1	0.00348533	0.031368	9	0.0588397	No	No
Pituitary	234	ARHGEF2	ENSG00000116584.17	1	6.69923e-05	0.000669923	10	0.0247954	Yes	No
Pituitary	234	SSR2	ENSG00000163479.13	1	0.000660135	0.00660135	10	0.0352802	Yes	No
Pituitary	234	UBQLN4	ENSG00000160803.7	1	0.000218807	0.00218807	10	0.0291319	Yes	No
Pituitary	234	LAMTOR2	ENSG00000116586.11	1	0.0016518	0.016518	10	0.0453412	Yes	No
Pituitary	234	RAB25	ENSG00000132698.14	1	0.000818778	0.00818778	10	0.0370006	Yes	No
Pituitary	234	MEX3A	ENSG00000254726.2	1	0.0116878	0.116878	10	0.133203	No	No
Pituitary	234	LMNA	ENSG00000160789.19	1	0.00640115	0.0704126	11	0.092369	No	No
Pituitary	234	SEMA4A	ENSG00000196189.12	1	0.00158058	0.0158058	10	0.0447031	Yes	No
Pituitary	234	SLC25A44	ENSG00000160785.13	1	0.00490893	0.0539982	11	0.078308	No	No
Pituitary	234	PMF1	ENSG00000160783.19	1	0.000955758	0.0105133	11	0.0394864	Yes	No
Pituitary	234	BGLAP	ENSG00000242252.1	1	0.00324389	0.0356828	11	0.0626994	No	No
Pituitary	234	PAQR6	ENSG00000160781.15	1	0.000122077	0.00134284	11	0.0269945	Yes	No
Pituitary	234	SMG5	ENSG00000198952.8	1	0.00380399	0.0418439	11	0.0680425	No	No
Pituitary	234	TMEM79	ENSG00000163472.18	1	0.000649741	0.00714715	11	0.0359873	Yes	No
Pituitary	234	GLMP	ENSG00000198715.11	1	0.000196532	0.00216185	11	0.0290144	Yes	No
Pituitary	234	CCT3	ENSG00000163468.14	1	0.000147349	0.00176819	12	0.0278519	Yes	No
Pituitary	234	TSACC	ENSG00000163467.11	1	0.00223429	0.0268115	12	0.0550343	No	No
Pituitary	234	RHBG	ENSG00000132677.12	1	0.00181686	0.0236192	13	0.0520367	No	No
Pituitary	234	C1orf61	ENSG00000125462.16	1	0.00274801	0.0357242	13	0.0627258	No	No
Pituitary	234	RP11-98G7.1	ENSG00000236947.5	1	0.000765789	0.00995526	13	0.0387926	Yes	No
Pituitary	234	MEF2D	ENSG00000116604.17	1	0.00161907	0.022667	14	0.0511088	No	No
Pituitary	234	RP11-284F21.8	ENSG00000260460.1	1	0.000731762	0.0102447	14	0.0390644	Yes	No
Pituitary	234	IQGAP3	ENSG00000183856.10	1	0.00206142	0.0288599	14	0.0567835	No	No
Pituitary	234	TTC24	ENSG00000187862.11	1	0.00541662	0.0758327	14	0.0969838	No	No
Pituitary	234	NAXE	ENSG00000163382.11	1	0.00193934	0.0271508	14	0.0553638	No	No
Pituitary	234	GPATCH4	ENSG00000160818.16	1	0.00121212	0.0169697	14	0.0458526	Yes	No
Pituitary	234	RP11-284F21.11	ENSG00000272971.1	1	0.0043992	0.0615888	14	0.0848535	No	No
Pituitary	234	HAPLN2	ENSG00000132702.12	1	0.00220687	0.033103	15	0.0603511	No	No
Pituitary	234	RP11-284F21.9	ENSG00000272068.1	1	0.00743014	0.111452	15	0.128411	No	No
Pituitary	234	BCAN	ENSG00000132692.18	1	0.00175976	0.0263965	15	0.054678	No	No
Pituitary	234	NES	ENSG00000132688.10	1	0.00511442	0.0767163	15	0.0976913	No	No
Pituitary	234	CRABP2	ENSG00000143320.8	1	1.14073e-05	0.00017111	15	0.0204524	Yes	No
Pituitary	234	ISG20L2	ENSG00000143319.16	1	0.0170189	0.272303	16	0.278704	No	No
Pituitary	234	RRNAD1	ENSG00000143303.11	1	0.00314908	0.0503852	16	0.0752299	No	No
Pituitary	234	MRPL24	ENSG00000143314.12	1	0.00224924	0.0359878	16	0.0629794	No	No
Pituitary	234	HDGF	ENSG00000143321.18	1	0.00198087	0.031694	16	0.0590901	No	No
Pituitary	234	PRCC	ENSG00000143294.14	1	0.00738957	0.118233	16	0.134429	No	No
Pituitary	234	SH2D2A	ENSG00000027869.11	1	0.00406043	0.0649668	16	0.0879036	No	No
Pituitary	234	NTRK1	ENSG00000198400.11	1	0.000864	0.013824	16	0.0427365	Yes	No
Pituitary	234	INSRR	ENSG00000027644.4	1	0.00449774	0.0719638	16	0.0937125	No	No
Pituitary	234	PEAR1	ENSG00000187800.13	1	0.000968766	0.0155003	16	0.0445328	Yes	No
Pituitary	234	LRRC71	ENSG00000160838.13	1	0.000483584	0.00773734	16	0.0365873	Yes	No
Pituitary	234	ARHGEF11	ENSG00000132694.18	1	0.00116482	0.019802	17	0.048549	Yes	No
Pituitary	234	ETV3L	ENSG00000253831.1	1	0.00189537	0.0322213	17	0.0595192	No	No
Pituitary	234	ETV3	ENSG00000117036.11	1	0.00223075	0.0401535	18	0.0666528	No	No
Pituitary	234	FCRL5	ENSG00000143297.18	1	0.0172321	0.344641	20	0.349062	No	No
Pituitary	234	FCRL3	ENSG00000160856.20	1	0.000147257	0.00309239	21	0.0305283	Yes	No
Pituitary	234	FCRL2	ENSG00000132704.15	1	0.00373419	0.0821522	22	0.102498	No	No
Pituitary	234	FCRL1	ENSG00000163534.14	1	0.00024187	0.00532115	22	0.0337314	Yes	No
Pituitary	234	KIRREL	ENSG00000183853.17	1	0.00137419	0.0329806	24	0.060213	No	No
Pituitary	234	CD1D	ENSG00000158473.6	1	0.00554619	0.122016	22	0.137796	No	No
Pituitary	234	CD1C	ENSG00000158481.12	1	0.000332713	0.00731968	22	0.0362032	Yes	No
Pituitary	234	CD1E	ENSG00000158488.15	1	0.00347	0.0728701	21	0.0944853	No	No
Pituitary	234	MNDA	ENSG00000163563.7	1	0.00235724	0.049502	21	0.0745487	No	No
Pituitary	234	PYHIN1	ENSG00000163564.14	1	0.000992402	0.0208404	21	0.0494827	Yes	No
Pituitary	234	IFI16	ENSG00000163565.18	1	0.0038663	0.0850585	22	0.105124	No	No
Pituitary	234	AIM2	ENSG00000163568.14	1	0.00161608	0.0355538	22	0.0625594	No	No
Pituitary	234	CADM3	ENSG00000162706.12	1	0.00154051	0.0338912	22	0.0610371	No	No
Pituitary	234	ACKR1	ENSG00000213088.9	1	0.00503579	0.105752	21	0.123375	No	No
Pituitary	234	FCER1A	ENSG00000179639.10	1	0.000276448	0.00552897	20	0.0338776	Yes	No
Pituitary	234	APCS	ENSG00000132703.3	1	0.00187485	0.0337472	18	0.0608954	No	No
Pituitary	234	CRP	ENSG00000132693.12	1	0.00201988	0.0383778	19	0.064946	No	No
Pituitary	234	DUSP23	ENSG00000158716.8	1	0.000625638	0.0112615	18	0.0403168	Yes	No
Pituitary	234	FCRL6	ENSG00000181036.13	1	0.00174326	0.0313786	18	0.0588481	No	No
Pituitary	234	SLAMF8	ENSG00000158714.10	1	0.00224573	0.0404231	18	0.0668961	No	No
Pituitary	234	C1orf204	ENSG00000188004.9	1	0.000109823	0.00197681	18	0.0287476	Yes	No
Pituitary	234	VSIG8	ENSG00000243284.1	1	0.00442172	0.0795909	18	0.100302	No	No
Pituitary	234	CFAP45	ENSG00000213085.9	1	0.00599203	0.107857	18	0.125275	No	No
Pituitary	234	TAGLN2	ENSG00000158710.14	1	0.000259506	0.00441161	17	0.0326852	Yes	No
Pituitary	234	IGSF9	ENSG00000085552.16	1	0.00217713	0.0370112	17	0.0638678	No	No
Pituitary	234	LINC01133	ENSG00000224259.6	1	0.00190699	0.0324188	17	0.0597042	No	No
Pituitary	234	KCNJ10	ENSG00000177807.8	1	0.00292571	0.0526629	18	0.0771937	No	No
Pituitary	234	PIGM	ENSG00000143315.6	1	0.000318053	0.0054069	17	0.0337314	Yes	No
Pituitary	234	KCNJ9	ENSG00000162728.4	1	0.00217924	0.0370471	17	0.0638835	No	No
Pituitary	234	IGSF8	ENSG00000162729.13	1	0.0039548	0.0672316	17	0.0896969	No	No
Pituitary	234	ATP1A2	ENSG00000018625.14	1	0.00648462	0.110239	17	0.127444	No	No
Pituitary	234	ATP1A4	ENSG00000132681.16	1	0.000991893	0.0168622	17	0.0457513	Yes	No
Pituitary	234	CASQ1	ENSG00000143318.12	1	0.00250086	0.0425147	17	0.0686324	No	No
Pituitary	234	PEA15	ENSG00000162734.12	1	0.0011334	0.0192677	17	0.048019	Yes	No
Pituitary	234	DCAF8	ENSG00000132716.18	1	0.000914198	0.0155414	17	0.0445604	Yes	No
Pituitary	234	PEX19	ENSG00000162735.18	1	0.00625964	0.106414	17	0.124003	No	No
Pituitary	234	COPA	ENSG00000122218.14	1	0.000341341	0.00614414	18	0.0347717	Yes	No
Pituitary	234	NCSTN	ENSG00000162736.15	1	0.00176718	0.0318093	18	0.0591717	No	No
Pituitary	234	NHLH1	ENSG00000171786.5	1	0.00212694	0.0382849	18	0.0648537	No	No
Pituitary	234	VANGL2	ENSG00000162738.5	1	7.88624e-05	0.00141952	18	0.0272523	Yes	No
Pituitary	234	SLAMF6	ENSG00000162739.13	1	0.000919737	0.0165553	18	0.0454243	Yes	No
Pituitary	234	CD84	ENSG00000066294.14	1	0.00473427	0.0804826	17	0.101105	No	No
Pituitary	234	SLAMF1	ENSG00000117090.14	1	0.00411989	0.074158	18	0.0955821	No	No
Pituitary	234	CD48	ENSG00000117091.9	1	0.000447949	0.00806309	18	0.0369075	Yes	No
Pituitary	234	SLAMF7	ENSG00000026751.16	1	0.0005051	0.0090918	18	0.0380808	Yes	No
Pituitary	234	LY9	ENSG00000122224.17	1	0.000605684	0.0109023	18	0.0399325	Yes	No
Pituitary	234	CD244	ENSG00000122223.12	1	0.00207025	0.0372646	18	0.0639897	No	No
Pituitary	234	ITLN1	ENSG00000179914.4	1	0.00229668	0.0413403	18	0.0675821	No	No
Pituitary	234	F11R	ENSG00000158769.17	1	0.00776763	0.139817	18	0.154059	No	No
Pituitary	234	TSTD1	ENSG00000215845.10	1	0.00609584	0.109725	18	0.12697	No	No
Pituitary	234	USF1	ENSG00000158773.14	1	0.000908125	0.0163462	18	0.0451662	Yes	No
Pituitary	234	ARHGAP30	ENSG00000186517.13	1	0.00065011	0.011702	18	0.0406782	Yes	No
Pituitary	234	NECTIN4	ENSG00000143217.8	1	0.000434658	0.00782384	18	0.0366229	Yes	No
Pituitary	234	KLHDC9	ENSG00000162755.13	1	0.0061626	0.110927	18	0.128015	No	No
Pituitary	234	PFDN2	ENSG00000143256.4	1	0.000425697	0.00766254	18	0.0365852	Yes	No
Pituitary	234	NIT1	ENSG00000158793.13	1	0.00778053	0.140049	18	0.15427	No	No
Pituitary	234	DEDD	ENSG00000158796.16	1	0.000718442	0.012932	18	0.0418808	Yes	No
Pituitary	234	UFC1	ENSG00000143222.11	1	0.000348964	0.00628136	18	0.0349377	Yes	No
Pituitary	234	USP21	ENSG00000143258.15	1	0.00349881	0.0629786	18	0.0860642	No	No
Pituitary	234	PPOX	ENSG00000143224.17	1	0.000166102	0.00298984	18	0.0303568	Yes	No
Pituitary	234	B4GALT3	ENSG00000158850.14	1	0.00100004	0.0180008	18	0.0469413	Yes	No
Pituitary	234	ADAMTS4	ENSG00000158859.9	1	0.00239757	0.0431562	18	0.0692626	No	No
Pituitary	234	NDUFS2	ENSG00000158864.12	1	0.00044106	0.00793909	18	0.0367328	Yes	No
Pituitary	234	FCER1G	ENSG00000158869.10	1	0.00777746	0.139994	18	0.154227	No	No
Pituitary	234	APOA2	ENSG00000158874.11	1	0.000436003	0.00784806	18	0.0366618	Yes	No
Pituitary	234	TOMM40L	ENSG00000158882.14	1	0.00441693	0.0795047	18	0.100213	No	No
Pituitary	234	NR1I3	ENSG00000143257.11	1	0.0125525	0.225945	18	0.234382	No	No
Pituitary	234	PCP4L1	ENSG00000248485.1	1	0.000171904	0.00309427	18	0.0305283	Yes	No
Pituitary	234	MPZ	ENSG00000158887.15	1	0.00583833	0.10509	18	0.122829	No	No
Pituitary	234	SDHC	ENSG00000143252.14	1	0.0026029	0.049455	19	0.0745041	No	No
Pituitary	234	RP11-122G18.12	ENSG00000283696.1	1	0.00885175	0.168183	19	0.180394	No	No
Pituitary	234	RP11-122G18.11	ENSG00000283317.1	1	0.00569108	0.108131	19	0.125527	No	No
Pituitary	234	FCGR2A	ENSG00000143226.13	1	0.00631986	0.126397	20	0.141751	No	No
Pituitary	234	HSPA6	ENSG00000173110.7	1	0.00325988	0.0619377	19	0.0851308	No	No
Pituitary	234	FCGR3A	ENSG00000203747.10	1	0.0022857	0.0434282	19	0.0694764	No	No
Pituitary	234	FCGR3B	ENSG00000162747.9	1	0.000370605	0.00704149	19	0.0358725	Yes	No
Pituitary	234	FCGR2B	ENSG00000072694.20	1	0.00270872	0.0514656	19	0.0761973	No	No
Pituitary	234	FCRLB	ENSG00000162746.14	1	0.0127425	0.242107	19	0.249814	No	No
Pituitary	234	DUSP12	ENSG00000081721.11	1	0.000819867	0.0155775	19	0.0445804	Yes	No
Pituitary	234	ATF6	ENSG00000118217.5	1	0.00117957	0.024771	21	0.053193	No	No
Pituitary	234	OLFML2B	ENSG00000162745.10	1	0.000995579	0.018916	19	0.0477302	Yes	No
Pituitary	234	NOS1AP	ENSG00000198929.12	1	0.00799968	0.175993	22	0.187713	No	No
Pituitary	234	SPATA46	ENSG00000171722.12	1	0.00645999	0.12274	19	0.138375	No	No
Pituitary	234	C1orf226	ENSG00000239887.4	1	0.00154716	0.0293959	19	0.0572181	No	No
Pituitary	234	SH2D1B	ENSG00000198574.5	1	0.000736911	0.0147382	20	0.0437037	Yes	No
Pituitary	234	UHMK1	ENSG00000152332.15	1	0.00336876	0.070744	21	0.0926313	No	No
Pituitary	234	UAP1	ENSG00000117143.13	1	7.28241e-05	0.00152931	21	0.0272523	Yes	No
Pituitary	234	DDR2	ENSG00000162733.16	1	0.00197533	0.0434573	22	0.0695095	No	No
Pituitary	234	HSD17B7	ENSG00000132196.13	1	0.00434944	0.0869888	20	0.10683	No	No
Pituitary	234	CCDC190	ENSG00000185860.13	1	0.00197484	0.0394968	20	0.0660504	No	No
Pituitary	234	RGS4	ENSG00000117152.13	1	0.000224613	0.00449226	20	0.0328134	Yes	No
Pituitary	234	RGS5	ENSG00000143248.12	1	0.00025631	0.00538251	21	0.0337314	Yes	No
Pituitary	234	RGS5	ENSG00000232995.7	1	0.00384316	0.0807064	21	0.101265	No	No
Pituitary	234	NUF2	ENSG00000143228.12	1	0.000538259	0.0113034	21	0.0403591	Yes	No
Pituitary	234	PBX1	ENSG00000185630.18	1	0.00151381	0.0333038	22	0.0605398	No	No
Pituitary	234	LMX1A	ENSG00000162761.14	1	0.0104388	0.198337	19	0.208541	No	No
Pituitary	234	RXRG	ENSG00000143171.12	1	0.00254421	0.0457958	18	0.0715026	No	No
Pituitary	234	LRRC52	ENSG00000162763.3	1	0.000184496	0.00350542	19	0.0313783	Yes	No
Pituitary	234	RP11-306I1.2	ENSG00000236206.1	1	0.00150433	0.0285823	19	0.056517	No	No
Pituitary	234	MGST3	ENSG00000143198.12	1	0.00132559	0.0265118	20	0.0547916	No	No
Pituitary	234	ALDH9A1	ENSG00000143149.12	1	3.30664e-05	0.000661329	20	0.0247954	Yes	No
Pituitary	234	RP11-466F5.10	ENSG00000273365.1	1	6.53121e-05	0.00130624	20	0.0269558	Yes	No
Pituitary	234	TMCO1	ENSG00000143183.16	1	0.00118144	0.0248103	21	0.0532172	No	No
Pituitary	234	UCK2	ENSG00000143179.14	1	0.000670756	0.0140859	21	0.042949	Yes	No
Pituitary	234	FAM78B	ENSG00000188859.6	1	0.00569575	0.125307	22	0.140735	No	No
Pituitary	234	POGK	ENSG00000143157.11	1	0.00131626	0.0250089	19	0.0533856	No	No
Pituitary	234	TADA1	ENSG00000152382.5	1	0.00136343	0.0259051	19	0.0542388	No	No
Pituitary	234	ILDR2	ENSG00000143195.12	1	4.18862e-06	8.37725e-05	20	0.0176946	Yes	No
Pituitary	234	MAEL	ENSG00000143194.12	1	0.000287417	0.00546091	19	0.0337492	Yes	No
Pituitary	234	GPA33	ENSG00000143167.11	1	0.000503903	0.00957415	19	0.0385762	Yes	No
Pituitary	234	DUSP27	ENSG00000198842.9	1	8.358e-05	0.00158802	19	0.0276276	Yes	No
Pituitary	234	RP11-277B15.3	ENSG00000272205.1	1	0.00783079	0.148785	19	0.162398	No	No
Pituitary	234	POU2F1	ENSG00000143190.21	1	0.00106998	0.0213997	20	0.0499649	Yes	No
Pituitary	234	CD247	ENSG00000198821.10	1	8.36014e-05	0.00158843	19	0.0276276	Yes	No
Pituitary	234	RP11-104L21.3	ENSG00000273160.1	1	0.000513896	0.00925012	18	0.0382391	Yes	No
Pituitary	234	CREG1	ENSG00000143162.7	1	0.000335997	0.00638394	19	0.0350573	Yes	No
Pituitary	234	RCSD1	ENSG00000198771.10	1	0.000986873	0.0187506	19	0.0476017	Yes	No
Pituitary	234	MPZL1	ENSG00000197965.11	1	0.000123846	0.00222923	18	0.0291997	Yes	No
Pituitary	234	ADCY10	ENSG00000143199.17	1	0.00234692	0.0422446	18	0.0684358	No	No
Pituitary	234	MPC2	ENSG00000143158.10	1	0.00566109	0.1019	18	0.119988	No	No
Pituitary	234	DCAF6	ENSG00000143164.15	1	0.00171546	0.0325937	19	0.0598296	No	No
Pituitary	234	GPR161	ENSG00000143147.14	1	0.000287396	0.00546053	19	0.0337492	Yes	No
Pituitary	234	TIPRL	ENSG00000143155.12	1	0.000208473	0.00396099	19	0.0320343	Yes	No
Pituitary	234	SFT2D2	ENSG00000213064.9	1	0.000329471	0.00625995	19	0.0349377	Yes	No
Pituitary	234	TBX19	ENSG00000143178.12	1	0.00095765	0.0181953	19	0.047137	Yes	No
Pituitary	234	XCL2	ENSG00000143185.3	1	0.00496837	0.0993674	20	0.117827	No	No
Pituitary	234	XCL1	ENSG00000143184.4	1	0.000474963	0.00949927	20	0.038507	Yes	No
Pituitary	234	DPT	ENSG00000143196.4	1	0.00295716	0.0591432	20	0.0828031	No	No
Pituitary	234	LINC00626	ENSG00000225826.1	1	0.000682057	0.0143232	21	0.0431784	Yes	No
Pituitary	234	ATP1B1	ENSG00000143153.12	1	0.00160169	0.0352371	22	0.0622498	No	No
Pituitary	234	NME7	ENSG00000143156.13	1	0.000425847	0.0106462	25	0.0396424	Yes	No
Pituitary	234	BLZF1	ENSG00000117475.13	1	0.00154504	0.035536	23	0.0625521	No	No
Pituitary	234	CCDC181	ENSG00000117477.12	1	0.003693	0.084939	23	0.105011	No	No
Pituitary	234	SLC19A2	ENSG00000117479.12	1	0.00383109	0.088115	23	0.107809	No	No
Pituitary	234	RP1-206D15.6	ENSG00000213062.4	1	0.00282984	0.0650862	23	0.0879526	No	No
Pituitary	234	F5	ENSG00000198734.10	1	2.69517e-05	0.000619888	23	0.0247954	Yes	No
Pituitary	234	SELP	ENSG00000174175.16	1	0.00230759	0.0530746	23	0.0775834	No	No
Pituitary	234	C1orf112	ENSG00000000460.16	1	0.00191523	0.0459655	24	0.0716791	No	No
Pituitary	234	SELL	ENSG00000188404.8	1	0.00177492	0.0390482	22	0.0656195	No	No
Pituitary	234	SELE	ENSG00000007908.15	1	0.00104271	0.0229396	22	0.0513913	No	No
Pituitary	234	METTL18	ENSG00000171806.11	1	0.00164087	0.0344583	21	0.0615887	No	No
Pituitary	234	SCYL3	ENSG00000000457.13	1	0.00211849	0.0466067	22	0.0721706	No	No
Pituitary	234	KIFAP3	ENSG00000075945.12	1	0.00545543	0.13093	24	0.145902	No	No
Pituitary	234	GORAB	ENSG00000120370.12	1	0.000381051	0.00876418	23	0.0377643	Yes	No
Pituitary	234	PRRX1	ENSG00000116132.11	1	0.00223965	0.0515118	23	0.0762368	No	No
Pituitary	234	RP1-79C4.4	ENSG00000271811.1	1	0.0019335	0.042537	22	0.068645	No	No
Pituitary	234	FMO3	ENSG00000007933.12	1	0.0131443	0.27603	21	0.28229	No	No
Pituitary	234	FMO2	ENSG00000094963.13	1	0.000671644	0.0141045	21	0.042949	Yes	No
Pituitary	234	FMO1	ENSG00000010932.16	1	0.000647683	0.0136013	21	0.0424398	Yes	No
Pituitary	234	FMO4	ENSG00000076258.9	1	0.000585407	0.0122935	21	0.0412342	Yes	No
Pituitary	234	PRRC2C	ENSG00000117523.15	1	0.00332487	0.0698222	21	0.0918969	No	No
Pituitary	234	MYOC	ENSG00000034971.16	1	0.0112978	0.225957	20	0.234382	No	No
Pituitary	234	VAMP4	ENSG00000117533.14	1	0.00135762	0.0271525	20	0.0553638	No	No
Pituitary	234	METTL13	ENSG00000010165.19	1	0.00187965	0.037593	20	0.0642607	No	No
Pituitary	234	DNM3	ENSG00000197959.13	1	0.0101295	0.243108	24	0.250765	No	No
Pituitary	234	PIGC	ENSG00000135845.9	1	0.00162122	0.0291819	18	0.0570213	No	No
Pituitary	234	SUCO	ENSG00000094975.13	1	0.00167218	0.0284271	17	0.0563508	No	No
Pituitary	234	FASLG	ENSG00000117560.7	1	0.000373242	0.00597188	16	0.0344183	Yes	No
Pituitary	234	TNFSF18	ENSG00000120337.8	1	0.0050988	0.0713832	14	0.093154	No	No
Pituitary	234	TNFSF4	ENSG00000117586.10	1	0.000840653	0.0117691	14	0.0407169	Yes	No
Pituitary	234	PRDX6	ENSG00000117592.8	1	0.00374195	0.0449034	12	0.0708028	No	No
Pituitary	234	SLC9C2	ENSG00000162753.11	1	0.00315188	0.0409744	13	0.0673399	No	No
Pituitary	234	ANKRD45	ENSG00000183831.6	1	0.00349962	0.045495	13	0.0712846	No	No
Pituitary	234	KLHL20	ENSG00000076321.10	1	0.00427625	0.0555913	13	0.0797309	No	No
Pituitary	234	CENPL	ENSG00000120334.15	1	0.00304268	0.0365121	12	0.0633551	No	No
Pituitary	234	DARS2	ENSG00000117593.9	1	0.0428734	0.514481	12	0.515918	No	No
Pituitary	234	ZBTB37	ENSG00000185278.15	1	0.00234572	0.0281486	12	0.0561175	No	No
Pituitary	234	SERPINC1	ENSG00000117601.13	1	0.00224469	0.0269363	12	0.0551216	No	No
Pituitary	234	RC3H1	ENSG00000135870.11	1	0.00714122	0.0928358	13	0.111916	No	No
Pituitary	234	RP11-160H22.5	ENSG00000227373.5	1	0.00326898	0.0424967	13	0.0686208	No	No
Pituitary	234	RABGAP1L	ENSG00000152061.23	1	6.27623e-05	0.00131801	21	0.0269558	Yes	No
Pituitary	234	GPR52	ENSG00000203737.3	1	0.0120951	0.169332	14	0.181483	No	No
Pituitary	234	CACYBP	ENSG00000116161.17	1	0.00186373	0.0298196	16	0.0575443	No	No
Pituitary	234	MRPS14	ENSG00000120333.4	1	0.00408677	0.0653883	16	0.088248	No	No
Pituitary	234	TNN	ENSG00000120332.15	1	0.00426028	0.0724248	17	0.0941181	No	No
Pituitary	234	KIAA0040	ENSG00000235750.9	1	0.00201562	0.0322499	16	0.0595489	No	No
Pituitary	234	TNR	ENSG00000116147.16	1	0.00276782	0.0553564	20	0.0795128	No	No
Pituitary	234	RP11-318C24.2	ENSG00000227740.1	1	0.00270666	0.0460132	17	0.0717109	No	No
Pituitary	234	RFWD2	ENSG00000143207.19	1	0.00263019	0.0499737	19	0.0748335	No	No
Pituitary	234	PAPPA2	ENSG00000116183.10	1	0.00692543	0.131583	19	0.146539	No	No
Pituitary	234	ASTN1	ENSG00000152092.15	1	0.000498502	0.00947155	19	0.0384684	Yes	No
Pituitary	234	BRINP2	ENSG00000198797.6	1	0.00575378	0.0978142	17	0.116398	No	No
Pituitary	234	SEC16B	ENSG00000120341.18	1	0.000833051	0.0133288	16	0.0422393	Yes	No
Pituitary	234	RASAL2-AS1	ENSG00000224687.1	1	0.00208703	0.0333925	16	0.0606041	No	No
Pituitary	234	RASAL2	ENSG00000075391.16	1	0.00486084	0.102078	21	0.120124	No	No
Pituitary	234	C1orf220	ENSG00000213057.5	1	0.000698745	0.0132762	19	0.0422087	Yes	No
Pituitary	234	RP5-1098D14.1	ENSG00000273384.1	1	0.00574797	0.109211	19	0.126496	No	No
Pituitary	234	RALGPS2	ENSG00000116191.17	1	0.00147038	0.030878	21	0.0584793	No	No
Pituitary	234	ANGPTL1	ENSG00000116194.12	1	0.00722572	0.144514	20	0.158354	No	No
Pituitary	234	FAM20B	ENSG00000116199.11	1	0.00646768	0.122886	19	0.138523	No	No
Pituitary	234	TOR3A	ENSG00000186283.13	1	0.00256334	0.0487035	19	0.0738666	No	No
Pituitary	234	ABL2	ENSG00000143322.19	1	0.00349966	0.0699932	20	0.0920352	No	No
Pituitary	234	SOAT1	ENSG00000057252.12	1	0.000423431	0.00846861	20	0.0373633	Yes	No
Pituitary	234	AXDND1	ENSG00000162779.21	1	0.00872505	0.191951	22	0.202677	No	No
Pituitary	234	NPHS2	ENSG00000116218.12	1	0.000808182	0.0169718	21	0.0458526	Yes	No
Pituitary	234	TDRD5	ENSG00000162782.15	1	0.00212131	0.0466688	22	0.072231	No	No
Pituitary	234	RP11-12M5.1	ENSG00000243062.5	1	0.00146362	0.030736	21	0.0583852	No	No
Pituitary	234	FAM163A	ENSG00000143340.6	1	0.00198141	0.0416095	21	0.0678256	No	No
Pituitary	234	TOR1AIP2	ENSG00000169905.12	1	0.00395361	0.0830259	21	0.103324	No	No
Pituitary	234	RP11-533E19.7	ENSG00000272906.1	1	0.00538798	0.113148	21	0.129932	No	No
Pituitary	234	TOR1AIP1	ENSG00000143337.18	1	0.000449432	0.00943807	21	0.0384627	Yes	No
Pituitary	234	RP11-533E19.5	ENSG00000260360.1	1	0.0357771	0.75132	21	0.751636	No	No
Pituitary	234	CEP350	ENSG00000135837.15	1	0.00564937	0.124286	22	0.139812	No	No
Pituitary	234	QSOX1	ENSG00000116260.16	1	0.000366687	0.00770042	21	0.0365852	Yes	No
Pituitary	234	LHX4	ENSG00000121454.5	1	0.00906589	0.19945	22	0.209479	No	No
Pituitary	234	ACBD6	ENSG00000230124.6	1	0.00349185	0.0838045	24	0.103993	No	No
Pituitary	234	XPR1	ENSG00000143324.13	1	0.00443683	0.0887367	20	0.108403	No	No
Pituitary	234	RP11-46A10.2	ENSG00000225857.5	1	0.00552266	0.0994079	18	0.117845	No	No
Pituitary	234	KIAA1614	ENSG00000135835.11	1	0.00451708	0.0813074	18	0.101784	No	No
Pituitary	234	STX6	ENSG00000135823.13	1	0.00691547	0.124478	18	0.139995	No	No
Pituitary	234	MR1	ENSG00000153029.14	1	0.000439626	0.00791327	18	0.0367253	Yes	No
Pituitary	234	IER5	ENSG00000162783.10	1	0.00183553	0.0330395	18	0.0602816	No	No
Pituitary	234	CACNA1E	ENSG00000198216.10	1	0.000330537	0.00694129	21	0.0357427	Yes	No
Pituitary	234	ZNF648	ENSG00000179930.5	1	8.89324e-05	0.00151185	17	0.0272523	Yes	No
Pituitary	234	RP11-538D16.2	ENSG00000224810.1	1	0.00469077	0.0797431	17	0.100424	No	No
Pituitary	234	GLUL	ENSG00000135821.17	1	0.000644644	0.010959	17	0.0399946	Yes	No
Pituitary	234	TEDDM1	ENSG00000203730.2	1	0.00428001	0.0727602	17	0.0944035	No	No
Pituitary	234	RNASEL	ENSG00000135828.11	1	0.00337863	0.0540582	16	0.078359	No	No
Pituitary	234	RGS16	ENSG00000143333.6	1	0.00861243	0.146411	17	0.160184	No	No
Pituitary	234	LINC01686	ENSG00000261504.1	1	0.00715771	0.121681	17	0.137483	No	No
Pituitary	234	RGS8	ENSG00000135824.12	1	9.93784e-05	0.00168943	17	0.0277025	Yes	No
Pituitary	234	NPL	ENSG00000135838.13	1	0.00831539	0.141362	17	0.155463	No	No
Pituitary	234	DHX9	ENSG00000135829.16	1	0.00227804	0.0387267	17	0.0652777	No	No
Pituitary	234	LAMC1	ENSG00000135862.5	1	0.00351167	0.0632101	18	0.0862876	No	No
Pituitary	234	LAMC2	ENSG00000058085.14	1	0.0217957	0.370526	17	0.374204	No	No
Pituitary	234	NMNAT2	ENSG00000157064.10	1	0.00756508	0.136172	18	0.150775	No	No
Pituitary	234	SMG7	ENSG00000116698.21	1	1.0817e-05	0.000183889	17	0.0204524	Yes	No
Pituitary	234	NCF2	ENSG00000116701.14	1	0.00410841	0.0657345	16	0.0885269	No	No
Pituitary	234	ARPC5	ENSG00000162704.15	1	0.000862569	0.0138011	16	0.0426935	Yes	No
Pituitary	234	RGL1	ENSG00000143344.15	1	0.000730996	0.0131579	18	0.0420808	Yes	No
Pituitary	234	APOBEC4	ENSG00000173627.7	1	0.0063014	0.100822	16	0.11904	No	No
Pituitary	234	COLGALT2	ENSG00000198756.10	1	0.00535639	0.0910587	17	0.110438	No	No
Pituitary	234	TSEN15	ENSG00000198860.11	1	0.00157546	0.0252073	16	0.053594	No	No
Pituitary	234	RP11-382D12.2	ENSG00000271387.1	1	0.000668152	0.00935413	14	0.0383303	Yes	No
Pituitary	234	C1orf21	ENSG00000116667.12	1	0.0106772	0.170835	16	0.182898	No	No
Pituitary	234	EDEM3	ENSG00000116406.18	1	0.0062517	0.0937756	15	0.11277	No	No
Pituitary	234	FAM129A	ENSG00000135842.16	1	0.00331681	0.0464353	14	0.0720577	No	No
Pituitary	234	RNF2	ENSG00000121481.10	1	0.0018066	0.0216791	12	0.0501425	No	No
Pituitary	234	TRMT1L	ENSG00000121486.11	1	0.0189211	0.227053	12	0.235326	No	No
Pituitary	234	SWT1	ENSG00000116668.12	1	0.00169358	0.0237101	14	0.0521571	No	No
Pituitary	234	IVNS1ABP	ENSG00000116679.15	1	0.00721337	0.0937738	13	0.11277	No	No
Pituitary	234	GS1-279B7.2	ENSG00000273004.1	1	0.00616271	0.0801152	13	0.100776	No	No
Pituitary	234	HMCN1	ENSG00000143341.11	1	0.00105994	0.018019	17	0.046955	Yes	No
Pituitary	234	PRG4	ENSG00000116690.12	1	0.00843914	0.126587	15	0.141922	No	No
Pituitary	234	TPR	ENSG00000047410.13	1	0.000942076	0.0150732	16	0.0440516	Yes	No
Pituitary	234	C1orf27	ENSG00000157181.15	1	0.0032277	0.0516432	16	0.0763694	No	No
Pituitary	234	OCLM	ENSG00000262180.1	1	0.00116557	0.0186491	16	0.0474405	Yes	No
Pituitary	234	PDC	ENSG00000116703.13	1	0.00160635	0.0257017	16	0.0540942	No	No
Pituitary	234	PTGS2	ENSG00000073756.11	1	0.00117335	0.0187736	16	0.0476077	Yes	No
Pituitary	234	PACERR	ENSG00000273129.1	1	0.000179126	0.00286602	16	0.0301859	Yes	No
Pituitary	234	PLA2G4A	ENSG00000116711.9	1	0.000413524	0.00785696	19	0.0366618	Yes	No
Pituitary	234	BRINP3	ENSG00000162670.10	1	0.0210633	0.421267	20	0.423873	No	No
Pituitary	234	RGS18	ENSG00000150681.9	1	0.00255771	0.0383656	15	0.0649311	No	No
Pituitary	234	RGS1	ENSG00000090104.11	1	0.000153253	0.00214555	14	0.0290144	Yes	No
Pituitary	234	RGS13	ENSG00000127074.14	1	6.74501e-05	0.00101175	15	0.0259259	Yes	No
Pituitary	234	RGS2	ENSG00000116741.7	1	0.0015152	0.022728	15	0.051176	No	No
Pituitary	234	UCHL5	ENSG00000116750.13	1	0.00140372	0.0224595	16	0.050907	No	No
Pituitary	234	TROVE2	ENSG00000116747.12	1	0.00506348	0.0810158	16	0.101532	No	No
Pituitary	234	GLRX2	ENSG00000023572.8	1	0.00714392	0.114303	16	0.130974	No	No
Pituitary	234	CDC73	ENSG00000134371.10	1	0.00193309	0.0309295	16	0.0585062	No	No
Pituitary	234	B3GALT2	ENSG00000162630.5	1	0.0183265	0.293224	16	0.299055	No	No
Pituitary	234	KCNT2	ENSG00000162687.16	1	0.00402284	0.0683883	17	0.0906761	No	No
Pituitary	234	CFH	ENSG00000000971.15	1	0.00418208	0.0627312	15	0.0858467	No	No
Pituitary	234	CFHR3	ENSG00000116785.13	1	0.00249973	0.0349962	14	0.0620257	No	No
Pituitary	234	CFHR1	ENSG00000244414.6	1	0.00266095	0.0372533	14	0.0639761	No	No
Pituitary	234	ZBTB41	ENSG00000177888.7	1	0.00493931	0.0592717	12	0.0829038	No	No
Pituitary	234	CRB1	ENSG00000134376.15	1	0.00321195	0.0449674	14	0.0708369	No	No
Pituitary	234	DENND1B	ENSG00000213047.12	1	0.00173044	0.0259566	15	0.054281	No	No
Pituitary	234	C1orf53	ENSG00000203724.10	1	0.00060381	0.00845335	14	0.0373394	Yes	No
Pituitary	234	NEK7	ENSG00000151414.14	1	0.00531436	0.074401	14	0.0958174	No	No
Pituitary	234	PTPRC	ENSG00000081237.18	1	1.02391e-05	0.000174064	17	0.0204524	Yes	No
Pituitary	234	NR5A2	ENSG00000116833.13	1	0.00505	0.101	20	0.119227	No	No
Pituitary	234	LINC00862	ENSG00000203721.6	1	0.00653926	0.143864	22	0.157796	No	No
Pituitary	234	ZNF281	ENSG00000162702.7	1	0.0055764	0.117104	21	0.133399	No	No
Pituitary	234	DDX59	ENSG00000118197.13	1	0.0195353	0.410241	21	0.413151	No	No
Pituitary	234	RP11-92G12.3	ENSG00000260088.1	1	0.00390412	0.0780824	20	0.0988919	No	No
Pituitary	234	CAMSAP2	ENSG00000118200.14	1	0.0001266	0.00265861	21	0.0299146	Yes	No
Pituitary	234	C1orf106	ENSG00000163362.10	1	0.00340565	0.0681129	20	0.0904317	No	No
Pituitary	234	KIF21B	ENSG00000116852.14	1	0.0020124	0.0422603	21	0.068438	No	No
Pituitary	234	ASCL5	ENSG00000232237.3	1	0.000105125	0.0021025	20	0.028907	Yes	No
Pituitary	234	TMEM9	ENSG00000116857.16	1	0.00966716	0.193343	20	0.203932	No	No
Pituitary	234	IGFN1	ENSG00000163395.16	1	0.000486473	0.00972946	20	0.0385829	Yes	No
Pituitary	234	PKP1	ENSG00000081277.12	1	0.000852	0.01704	20	0.0459843	Yes	No
Pituitary	234	TNNT2	ENSG00000118194.18	1	0.00082959	0.0157622	19	0.0446813	Yes	No
Pituitary	234	LAD1	ENSG00000159166.13	1	0.00276586	0.0525514	19	0.0771263	No	No
Pituitary	234	TNNI1	ENSG00000159173.18	1	0.000143133	0.00271953	19	0.0299912	Yes	No
Pituitary	234	PHLDA3	ENSG00000174307.6	1	0.00437102	0.0830495	19	0.103346	No	No
Pituitary	234	CSRP1	ENSG00000159176.13	1	0.0015126	0.0287395	19	0.0566571	No	No
Pituitary	234	RP11-134G8.5	ENSG00000223396.2	1	0.00100556	0.0191057	19	0.0478472	Yes	No
Pituitary	234	NAV1	ENSG00000134369.15	1	0.00331253	0.0662506	20	0.0889199	No	No
Pituitary	234	IPO9	ENSG00000198700.9	1	0.00756292	0.136133	18	0.15075	No	No
Pituitary	234	SHISA4	ENSG00000198892.6	1	8.16429e-05	0.00146957	18	0.0272523	Yes	No
Pituitary	234	LMOD1	ENSG00000163431.12	1	0.002036	0.0366481	18	0.0634984	No	No
Pituitary	234	TIMM17A	ENSG00000134375.10	1	0.00117263	0.0211074	18	0.0497059	Yes	No
Pituitary	234	RNPEP	ENSG00000176393.10	1	0.00121993	0.0219587	18	0.0504749	No	No
Pituitary	234	ELF3	ENSG00000163435.15	1	0.000887308	0.0150842	17	0.0440516	Yes	No
Pituitary	234	GPR37L1	ENSG00000170075.8	1	0.000140007	0.00238011	17	0.0292942	Yes	No
Pituitary	234	ARL8A	ENSG00000143862.7	1	0.000334141	0.00568039	17	0.034044	Yes	No
Pituitary	234	PTPN7	ENSG00000143851.15	1	0.000881152	0.0149796	17	0.0439123	Yes	No
Pituitary	234	LGR6	ENSG00000133067.17	1	0.000312989	0.00563381	18	0.0339563	Yes	No
Pituitary	234	UBE2T	ENSG00000077152.9	1	0.00363982	0.0582372	16	0.0820964	No	No
Pituitary	234	PPP1R12B	ENSG00000077157.21	1	0.000259306	0.0046675	18	0.0329304	Yes	No
Pituitary	234	SYT2	ENSG00000143858.11	1	0.00221552	0.0354483	16	0.0624546	No	No
Pituitary	234	KDM5B	ENSG00000117139.16	1	0.0019851	0.0317617	16	0.0591296	No	No
Pituitary	234	RABIF	ENSG00000183155.4	1	0.000787255	0.0125961	16	0.0414803	Yes	No
Pituitary	234	KLHL12	ENSG00000117153.15	1	0.00308611	0.0493778	16	0.0744583	No	No
Pituitary	234	ADIPOR1	ENSG00000159346.12	1	0.00104382	0.0167012	16	0.0454992	Yes	No
Pituitary	234	CYB5R1	ENSG00000159348.12	1	0.000181932	0.00291091	16	0.0302671	Yes	No
Pituitary	234	TMEM183A	ENSG00000163444.11	1	0.000126397	0.00202235	16	0.0288455	Yes	No
Pituitary	234	PPFIA4	ENSG00000143847.15	1	0.000635814	0.010173	16	0.0389952	Yes	No
Pituitary	234	ADORA1	ENSG00000163485.16	1	0.00021667	0.00368338	17	0.0317256	Yes	No
Pituitary	234	MYBPH	ENSG00000133055.8	1	0.000747686	0.011963	16	0.0408986	Yes	No
Pituitary	234	CHI3L1	ENSG00000133048.12	1	0.00145695	0.0233111	16	0.0517467	No	No
Pituitary	234	CHIT1	ENSG00000133063.15	1	0.00667138	0.106742	16	0.124302	No	No
Pituitary	234	LINC01353	ENSG00000231507.1	1	0.00676646	0.108263	16	0.12565	No	No
Pituitary	234	LINC01136	ENSG00000233791.5	1	0.00057229	0.00915664	16	0.0381723	Yes	No
Pituitary	234	BTG2	ENSG00000159388.5	1	0.00291784	0.0466854	16	0.0722381	No	No
Pituitary	234	FMOD	ENSG00000122176.10	1	0.000295369	0.0047259	16	0.0329693	Yes	No
Pituitary	234	PRELP	ENSG00000188783.5	1	0.00175789	0.0298842	17	0.0576068	No	No
Pituitary	234	OPTC	ENSG00000188770.9	1	0.00298855	0.0508054	17	0.0755846	No	No
Pituitary	234	ATP2B4	ENSG00000058668.14	1	0.000514984	0.00926971	18	0.0382391	Yes	No
Pituitary	234	LAX1	ENSG00000122188.12	1	0.00180091	0.0306154	17	0.0582653	No	No
Pituitary	234	ZC3H11A	ENSG00000058673.16	1	0.00414526	0.0704695	17	0.0924029	No	No
Pituitary	234	ZBED6	ENSG00000257315.2	1	0.00239847	0.040774	17	0.0671671	No	No
Pituitary	234	SNRPE	ENSG00000182004.12	1	0.00365862	0.0621965	17	0.0853396	No	No
Pituitary	234	SOX13	ENSG00000143842.14	1	0.00860663	0.154919	18	0.168148	No	No
Pituitary	234	ETNK2	ENSG00000143845.14	1	0.00130249	0.0234448	18	0.0518911	No	No
Pituitary	234	REN	ENSG00000143839.14	1	0.000606829	0.0109229	18	0.0399412	Yes	No
Pituitary	234	KISS1	ENSG00000170498.8	1	9.62873e-05	0.00173317	18	0.0277825	Yes	No
Pituitary	234	GOLT1A	ENSG00000174567.7	1	0.00296038	0.0532868	18	0.0777383	No	No
Pituitary	234	PLEKHA6	ENSG00000143850.13	1	0.0030533	0.0580127	19	0.0818952	No	No
Pituitary	234	PPP1R15B	ENSG00000158615.8	1	0.00200173	0.0360312	18	0.0630207	No	No
Pituitary	234	PIK3C2B	ENSG00000133056.13	1	0.00280293	0.0532556	19	0.0777167	No	No
Pituitary	234	MDM4	ENSG00000198625.12	1	0.00074245	0.0141065	19	0.042949	Yes	No
Pituitary	234	LRRN2	ENSG00000170382.11	1	0.0025265	0.0480036	19	0.0732899	No	No
Pituitary	234	RP11-430C7.5	ENSG00000240219.1	1	1.3622e-05	0.000245197	18	0.0212969	Yes	No
Pituitary	234	NFASC	ENSG00000163531.15	1	0.00307696	0.0615392	20	0.0848221	No	No
Pituitary	234	CNTN2	ENSG00000184144.11	1	0.00131896	0.0237412	18	0.0521829	No	No
Pituitary	234	TMEM81	ENSG00000174529.7	1	0.00229449	0.0413007	18	0.0675669	No	No
Pituitary	234	RBBP5	ENSG00000117222.13	1	0.0035815	0.064467	18	0.0874491	No	No
Pituitary	234	DSTYK	ENSG00000133059.16	1	0.000250349	0.00450628	18	0.0328243	Yes	No
Pituitary	234	TMCC2	ENSG00000133069.15	1	0.00346178	0.0588502	17	0.0825752	No	No
Pituitary	234	NUAK2	ENSG00000163545.8	1	0.000725803	0.0116129	16	0.040562	Yes	No
Pituitary	234	KLHDC8A	ENSG00000162873.14	1	0.000346624	0.00554598	16	0.0338776	Yes	No
Pituitary	234	LEMD1	ENSG00000186007.9	1	0.00660694	0.105711	16	0.123342	No	No
Pituitary	234	BLACAT1	ENSG00000281406.1	1	0.000686864	0.010303	15	0.0391407	Yes	No
Pituitary	234	RP11-576D8.4	ENSG00000224717.1	1	0.000430583	0.00645874	15	0.035065	Yes	No
Pituitary	234	CDK18	ENSG00000117266.15	1	0.00379195	0.0606711	16	0.0841142	No	No
Pituitary	234	MFSD4A	ENSG00000174514.12	1	0.0147858	0.236573	16	0.244369	No	No
Pituitary	234	ELK4	ENSG00000158711.13	1	0.000549279	0.00878846	16	0.0377664	Yes	No
Pituitary	234	SLC45A3	ENSG00000158715.5	1	0.00183088	0.0292941	16	0.0571175	No	No
Pituitary	234	NUCKS1	ENSG00000069275.12	1	0.0090585	0.144936	16	0.158761	No	No
Pituitary	234	RAB29	ENSG00000117280.12	1	0.00112485	0.0179976	16	0.0469413	Yes	No
Pituitary	234	SLC41A1	ENSG00000133065.10	1	1.618e-05	0.00025888	16	0.0215206	Yes	No
Pituitary	234	PM20D1	ENSG00000162877.12	1	0.000166615	0.00266584	16	0.0299146	Yes	No
Pituitary	234	SLC26A9	ENSG00000174502.18	1	0.00260094	0.041615	16	0.0678256	No	No
Pituitary	234	RAB7B	ENSG00000276600.4	1	0.0100413	0.150619	15	0.164059	No	No
Pituitary	234	CTSE	ENSG00000196188.10	1	0.00778312	0.116747	15	0.133077	No	No
Pituitary	234	C1orf186	ENSG00000263961.6	1	0.000622492	0.00933738	15	0.0383303	Yes	No
Pituitary	234	AVPR1B	ENSG00000198049.6	1	0.000428918	0.00643377	15	0.035065	Yes	No
Pituitary	234	FAM72A	ENSG00000196550.10	1	0.00190656	0.0266918	14	0.0549489	No	No
Pituitary	234	SRGAP2	ENSG00000266028.7	1	0.000624224	0.00998758	16	0.0388177	Yes	No
Pituitary	234	IKBKE	ENSG00000263528.7	1	0.00582645	0.0815703	14	0.102033	No	No
Pituitary	234	RP11-534L20.5	ENSG00000261000.1	1	0.000697697	0.00907006	13	0.0380592	Yes	No
Pituitary	234	RASSF5	ENSG00000266094.7	1	0.00235293	0.0305881	13	0.0582421	No	No
Pituitary	234	EIF2D	ENSG00000143486.15	1	0.000529759	0.00688687	13	0.0356945	Yes	No
Pituitary	234	DYRK3	ENSG00000143479.15	1	0.000338311	0.00439805	13	0.0326852	Yes	No
Pituitary	234	MAPKAPK2	ENSG00000162889.10	1	0.00551173	0.0771643	14	0.0980795	No	No
Pituitary	234	IL10	ENSG00000136634.5	1	0.00270854	0.0352111	13	0.062221	No	No
Pituitary	234	IL19	ENSG00000142224.15	1	0.00352379	0.049333	14	0.0744239	No	No
Pituitary	234	IL20	ENSG00000162891.10	1	0.00246766	0.0320795	13	0.0594188	No	No
Pituitary	234	IL24	ENSG00000162892.15	1	0.000856239	0.0119873	14	0.0408993	Yes	No
Pituitary	234	FCMR	ENSG00000162894.11	1	0.00525317	0.0735444	14	0.0950367	No	No
Pituitary	234	PIGR	ENSG00000162896.5	1	0.000346217	0.00450082	13	0.0328243	Yes	No
Pituitary	234	C1orf116	ENSG00000182795.12	1	0.0243337	0.316339	13	0.321595	No	No
Pituitary	234	PFKFB2	ENSG00000123836.14	1	0.00428754	0.0600255	14	0.0835099	No	No
Pituitary	234	YOD1	ENSG00000180667.10	1	0.00640091	0.0832118	13	0.103471	No	No
Pituitary	234	C4BPB	ENSG00000123843.12	1	0.000592412	0.00829377	14	0.0371065	Yes	No
Pituitary	234	C4BPA	ENSG00000123838.10	1	0.000780256	0.0109236	14	0.0399412	Yes	No
Pituitary	234	CD55	ENSG00000196352.14	1	0.00210871	0.0316306	15	0.0590449	No	No
Pituitary	234	RP11-357P18.2	ENSG00000274245.1	1	0.00134038	0.0201056	15	0.0488338	Yes	No
Pituitary	234	CR1	ENSG00000203710.10	1	0.00879574	0.140732	16	0.154896	No	No
Pituitary	234	CD46	ENSG00000117335.19	1	0.000859422	0.0137508	16	0.0426341	Yes	No
Pituitary	234	C1orf132	ENSG00000203709.11	1	0.000490979	0.00785566	16	0.0366618	Yes	No
Pituitary	234	CD34	ENSG00000174059.16	1	0.000146244	0.00233991	16	0.0292115	Yes	No
Pituitary	234	RP11-328D5.4	ENSG00000284237.1	1	0.00273392	0.0437427	16	0.0697395	No	No
Pituitary	234	PLXNA2	ENSG00000076356.6	1	0.00358468	0.0645242	18	0.0875164	No	No
Pituitary	234	CAMK1G	ENSG00000008118.9	1	0.00771746	0.138914	18	0.153301	No	No
Pituitary	234	LAMB3	ENSG00000196878.14	1	0.00870434	0.156678	18	0.169712	No	No
Pituitary	234	G0S2	ENSG00000123689.5	1	0.00175437	0.0315786	18	0.0590079	No	No
Pituitary	234	HSD11B1	ENSG00000117594.9	1	0.000582334	0.010482	18	0.0394407	Yes	No
Pituitary	234	TRAF3IP3	ENSG00000009790.14	1	0.00239099	0.0430377	18	0.069154	No	No
Pituitary	234	C1orf74	ENSG00000162757.4	1	0.0018918	0.0340523	18	0.0611927	No	No
Pituitary	234	IRF6	ENSG00000117595.10	1	0.00118241	0.0212834	18	0.0498622	Yes	No
Pituitary	234	DIEXF	ENSG00000117597.17	1	0.00262729	0.0472912	18	0.0726805	No	No
Pituitary	234	SYT14	ENSG00000143469.18	1	0.00190309	0.0380618	20	0.0646731	No	No
Pituitary	234	SERTAD4	ENSG00000082497.11	1	0.0069644	0.125359	18	0.140786	No	No
Pituitary	234	HHAT	ENSG00000054392.12	1	0.0021635	0.0454335	21	0.0712576	No	No
Pituitary	234	KCNH1	ENSG00000143473.12	1	0.0111467	0.245227	22	0.252728	No	No
Pituitary	234	RCOR3	ENSG00000117625.13	1	0.00115893	0.0220196	19	0.0505382	No	No
Pituitary	234	TRAF5	ENSG00000082512.14	1	0.000605857	0.0115113	19	0.0404918	Yes	No
Pituitary	234	LINC00467	ENSG00000153363.12	1	0.000234874	0.0044626	19	0.0327843	Yes	No
Pituitary	234	RD3	ENSG00000198570.5	1	0.0005808	0.0104544	18	0.0393848	Yes	No
Pituitary	234	SLC30A1	ENSG00000170385.9	1	3.09235e-05	0.000556622	18	0.0247954	Yes	No
Pituitary	234	NEK2	ENSG00000117650.12	1	0.00494027	0.0889248	18	0.108527	No	No
Pituitary	234	LPGAT1	ENSG00000123684.12	1	0.00102263	0.01943	19	0.0481522	Yes	No
Pituitary	234	INTS7	ENSG00000143493.12	1	0.00113943	0.0216492	19	0.0501266	No	No
Pituitary	234	DTL	ENSG00000143476.17	1	0.00097517	0.0175531	18	0.0464786	Yes	No
Pituitary	234	RP11-15I11.3	ENSG00000226251.5	1	0.000785264	0.0133495	17	0.0422445	Yes	No
Pituitary	234	PPP2R5A	ENSG00000066027.11	1	0.00599015	0.101833	17	0.11995	No	No
Pituitary	234	TMEM206	ENSG00000065600.12	1	0.0091245	0.155116	17	0.168324	No	No
Pituitary	234	NENF	ENSG00000117691.9	1	0.00108918	0.0174269	16	0.0463535	Yes	No
Pituitary	234	RP11-61J19.5	ENSG00000260805.2	1	0.000739863	0.0118378	16	0.0408061	Yes	No
Pituitary	234	ATF3	ENSG00000162772.16	1	0.00672461	0.107594	16	0.125079	No	No
Pituitary	234	BATF3	ENSG00000123685.8	1	0.00032909	0.00526544	16	0.0337314	Yes	No
Pituitary	234	NSL1	ENSG00000117697.14	1	0.00337103	0.0573075	17	0.081213	No	No
Pituitary	234	TATDN3	ENSG00000203705.10	1	0.000786129	0.0125781	16	0.0414552	Yes	No
Pituitary	234	SPATA45	ENSG00000185523.6	1	0.000317591	0.00508146	16	0.0335151	Yes	No
Pituitary	234	FLVCR1-AS1	ENSG00000198468.7	1	0.00574192	0.0918707	16	0.111076	No	No
Pituitary	234	FLVCR1	ENSG00000162769.12	1	0.00198615	0.0317784	16	0.0591404	No	No
Pituitary	234	RP11-348H3.8	ENSG00000282718.1	1	0.00321977	0.0515163	16	0.0762368	No	No
Pituitary	234	VASH2	ENSG00000143494.15	1	0.000839344	0.0134295	16	0.0423144	Yes	No
Pituitary	234	ANGEL2	ENSG00000174606.13	1	0.000173378	0.00277404	16	0.0301003	Yes	No
Pituitary	234	RPS6KC1	ENSG00000136643.11	1	0.000216195	0.00367532	17	0.0317123	Yes	No
Pituitary	234	PROX1	ENSG00000117707.15	1	0.00151054	0.0241686	16	0.0527032	No	No
Pituitary	234	RP11-53A1.3	ENSG00000283518.1	1	9.41961e-05	0.00160133	17	0.0276295	Yes	No
Pituitary	234	SMYD2	ENSG00000143499.13	1	0.00299649	0.0539369	18	0.0782607	No	No
Pituitary	234	PTPN14	ENSG00000152104.11	1	0.00158503	0.0285306	18	0.0564736	No	No
Pituitary	234	CENPF	ENSG00000117724.12	1	0.00395334	0.0632534	16	0.086328	No	No
Pituitary	234	KCNK2	ENSG00000082482.13	1	0.00477534	0.085956	18	0.105951	No	No
Pituitary	234	KCTD3	ENSG00000136636.12	1	0.00553475	0.0885559	16	0.108217	No	No
Pituitary	234	USH2A	ENSG00000042781.12	1	0.00011416	0.00273983	24	0.0300828	Yes	No
Pituitary	234	ESRRG	ENSG00000196482.16	1	0.00077533	0.0193832	25	0.0481165	Yes	No
Pituitary	234	GPATCH2	ENSG00000092978.10	1	0.0047045	0.108203	23	0.125588	No	No
Pituitary	234	SPATA17	ENSG00000162814.10	1	0.00351386	0.0808188	23	0.101354	No	No
Pituitary	234	RRP15	ENSG00000067533.5	1	0.000201771	0.00383364	19	0.0318962	Yes	No
Pituitary	234	TGFB2	ENSG00000092969.11	1	0.00113195	0.022639	20	0.0510834	No	No
Pituitary	234	LYPLAL1	ENSG00000143353.11	1	0.00136767	0.024618	18	0.0530801	No	No
Pituitary	234	RP11-135J2.3	ENSG00000223842.1	1	0.00328141	0.0590654	18	0.082755	No	No
Pituitary	234	RP11-392O17.2	ENSG00000277007.1	1	0.00315865	0.0568557	18	0.0808437	No	No
Pituitary	234	RP11-392O17.1	ENSG00000228536.2	1	0.000670174	0.0127333	19	0.0416377	Yes	No
Pituitary	234	ZC3H11B	ENSG00000215817.5	1	0.0107174	0.192914	18	0.203555	No	No
Pituitary	234	SLC30A10	ENSG00000196660.10	1	0.000135909	0.00271818	20	0.0299912	Yes	No
Pituitary	234	EPRS	ENSG00000136628.17	1	0.00187445	0.0337401	18	0.0608884	No	No
Pituitary	234	BPNT1	ENSG00000162813.17	1	0.00785466	0.133529	17	0.148324	No	No
Pituitary	234	IARS2	ENSG00000067704.9	1	0.00469094	0.079746	17	0.100424	No	No
Pituitary	234	RAB3GAP2	ENSG00000118873.15	1	0.00386	0.0694801	18	0.0916066	No	No
Pituitary	234	MARK1	ENSG00000116141.15	1	0.00655824	0.118048	18	0.134239	No	No
Pituitary	234	C1orf115	ENSG00000162817.6	1	0.0068757	0.116887	17	0.133205	No	No
Pituitary	234	MARC2	ENSG00000117791.15	1	0.000298186	0.00506916	17	0.0335151	Yes	No
Pituitary	234	MARC1	ENSG00000186205.12	1	0.000689447	0.0117206	17	0.0406782	Yes	No
Pituitary	234	RP11-295M18.6	ENSG00000272823.1	1	0.00446165	0.0758481	17	0.0969853	No	No
Pituitary	234	LINC01352	ENSG00000238078.1	1	0.00115754	0.0196782	17	0.0484337	Yes	No
Pituitary	234	HLX	ENSG00000136630.12	1	0.000656823	0.011166	17	0.0401992	Yes	No
Pituitary	234	DUSP10	ENSG00000143507.17	1	0.000555759	0.0094479	17	0.0384627	Yes	No
Pituitary	234	RP11-378J18.9	ENSG00000276997.4	1	0.00381595	0.0686871	18	0.0909455	No	No
Pituitary	234	HHIPL2	ENSG00000143512.12	1	0.0047645	0.0857611	18	0.10578	No	No
Pituitary	234	TAF1A	ENSG00000143498.17	1	3.21317e-05	0.000578371	18	0.0247954	Yes	No
Pituitary	234	MIA3	ENSG00000154305.16	1	0.00336059	0.0604905	18	0.083985	No	No
Pituitary	234	AIDA	ENSG00000186063.12	1	0.00194641	0.0350354	18	0.0620564	No	No
Pituitary	234	BROX	ENSG00000162819.11	1	0.0023706	0.0403002	17	0.0668187	No	No
Pituitary	234	FAM177B	ENSG00000197520.10	1	0.000420998	0.00715697	17	0.0359917	Yes	No
Pituitary	234	RP11-452F19.3	ENSG00000228106.5	1	0.000347072	0.00590022	17	0.0343394	Yes	No
Pituitary	234	DISP1	ENSG00000154309.8	1	0.0151026	0.271846	18	0.278251	No	No
Pituitary	234	TLR5	ENSG00000187554.11	1	0.00118686	0.0201767	17	0.0489157	Yes	No
Pituitary	234	SUSD4	ENSG00000143502.14	1	0.00898259	0.161687	18	0.17428	No	No
Pituitary	234	CAPN8	ENSG00000203697.11	1	0.000881558	0.0149865	17	0.0439244	Yes	No
Pituitary	234	CAPN2	ENSG00000162909.17	1	0.000220181	0.00374307	17	0.0317394	Yes	No
Pituitary	234	TP53BP2	ENSG00000143514.16	1	0.00183563	0.0312057	17	0.0587113	No	No
Pituitary	234	RP11-504P24.9	ENSG00000278467.1	1	0.0183978	0.294365	16	0.300122	No	No
Pituitary	234	FBXO28	ENSG00000143756.11	1	0.00490794	0.078527	16	0.0993426	No	No
Pituitary	234	DEGS1	ENSG00000143753.12	1	0.00477474	0.0763958	16	0.0974694	No	No
Pituitary	234	NVL	ENSG00000143748.17	1	0.00248761	0.0422894	17	0.0684545	No	No
Pituitary	234	CNIH4	ENSG00000143771.11	1	0.00376813	0.0640583	17	0.0871266	No	No
Pituitary	234	WDR26	ENSG00000162923.14	1	0.00713463	0.121289	17	0.137096	No	No
Pituitary	234	CNIH3	ENSG00000143786.7	1	0.00178193	0.0320748	18	0.0594157	No	No
Pituitary	234	DNAH14	ENSG00000185842.15	1	0.000960533	0.0182501	19	0.0471505	Yes	No
Pituitary	234	LBR	ENSG00000143815.14	1	0.00115862	0.018538	16	0.0473287	Yes	No
Pituitary	234	ENAH	ENSG00000154380.17	1	0.00798198	0.135694	17	0.150333	No	No
Pituitary	234	SRP9	ENSG00000143742.12	1	0.00364087	0.0546131	15	0.0788869	No	No
Pituitary	234	EPHX1	ENSG00000143819.12	1	0.00210165	0.0336264	16	0.0607926	No	No
Pituitary	234	TMEM63A	ENSG00000196187.11	1	0.000862943	0.0129441	15	0.0418808	Yes	No
Pituitary	234	LEFTY1	ENSG00000243709.1	1	0.00695416	0.104312	15	0.12219	No	No
Pituitary	234	PYCR2	ENSG00000143811.18	1	0.00319225	0.0478838	15	0.0731964	No	No
Pituitary	234	LEFTY2	ENSG00000143768.12	1	0.00920119	0.138018	15	0.1525	No	No
Pituitary	234	SDE2	ENSG00000143751.9	1	0.000820023	0.0123003	15	0.0412424	Yes	No
Pituitary	234	H3F3A	ENSG00000163041.9	1	0.00192863	0.030858	16	0.058471	No	No
Pituitary	234	LINC01703	ENSG00000225518.2	1	0.00223221	0.0357153	16	0.0627198	No	No
Pituitary	234	ACBD3	ENSG00000182827.8	1	1.48434e-05	0.000252338	17	0.0215206	Yes	No
Pituitary	234	MIXL1	ENSG00000185155.11	1	0.00428744	0.0728865	17	0.094488	No	No
Pituitary	234	LIN9	ENSG00000183814.15	1	0.000931794	0.0177041	19	0.0465838	Yes	No
Pituitary	234	PARP1	ENSG00000143799.12	1	0.000838047	0.0159229	19	0.0448059	Yes	No
Pituitary	234	STUM	ENSG00000203685.9	1	0.00196035	0.0392069	20	0.0657817	No	No
Pituitary	234	ITPKB	ENSG00000143772.9	1	0.000462866	0.00972018	21	0.0385829	Yes	No
Pituitary	234	PSEN2	ENSG00000143801.16	1	0.0076052	0.144499	19	0.158346	No	No
Pituitary	234	COQ8A	ENSG00000163050.16	1	0.00413047	0.0826094	20	0.102931	No	No
Pituitary	234	CDC42BPA	ENSG00000143776.18	1	0.0014208	0.0312577	22	0.0587193	No	No
Pituitary	234	ZNF678	ENSG00000181450.17	1	0.00641668	0.121917	19	0.1377	No	No
Pituitary	234	SNAP47	ENSG00000143740.14	1	0.000687487	0.0130623	19	0.0419847	Yes	No
Pituitary	234	JMJD4	ENSG00000081692.12	1	0.0130037	0.234067	18	0.242017	No	No
Pituitary	234	WNT9A	ENSG00000143816.7	1	0.00609955	0.115891	19	0.13238	No	No
Pituitary	234	RP5-881P19.7	ENSG00000276255.2	1	0.0122778	0.233278	19	0.241292	No	No
Pituitary	234	ARF1	ENSG00000143761.15	1	0.00266574	0.050649	19	0.075481	No	No
Pituitary	234	C1orf35	ENSG00000143793.12	1	0.00413767	0.0786157	19	0.0994218	No	No
Pituitary	234	MRPL55	ENSG00000162910.18	1	0.000709974	0.0134895	19	0.0423492	Yes	No
Pituitary	234	GUK1	ENSG00000143774.16	1	0.00293578	0.0557799	19	0.0798991	No	No
Pituitary	234	GJC2	ENSG00000198835.3	1	0.000267769	0.00508762	19	0.0335151	Yes	No
Pituitary	234	IBA57-AS1	ENSG00000203684.5	1	0.00143775	0.0258796	18	0.0542166	No	No
Pituitary	234	IBA57	ENSG00000181873.12	1	0.00406836	0.0772987	19	0.0982037	No	No
Pituitary	234	C1orf145	ENSG00000162913.9	1	0.00495452	0.0891814	18	0.108758	No	No
Pituitary	234	OBSCN	ENSG00000154358.20	1	0.000979255	0.0186058	19	0.0474065	Yes	No
Pituitary	234	RP11-245P10.6	ENSG00000270104.1	1	0.000163691	0.00261906	16	0.0297972	Yes	No
Pituitary	234	TRIM11	ENSG00000154370.15	1	0.00627598	0.100416	16	0.118744	No	No
Pituitary	234	TRIM17	ENSG00000162931.11	1	0.000167017	0.00267227	16	0.0299146	Yes	No
Pituitary	234	HIST3H2A	ENSG00000181218.5	1	0.000806424	0.0120964	15	0.0410065	Yes	No
Pituitary	234	HIST3H2BB	ENSG00000196890.4	1	0.00225694	0.0338542	15	0.0610016	No	No
Pituitary	234	RNF187	ENSG00000168159.11	1	0.000762593	0.0114389	15	0.0404263	Yes	No
Pituitary	234	RHOU	ENSG00000116574.5	1	0.00426312	0.0639468	15	0.0870123	No	No
Pituitary	234	RP5-1065P14.2	ENSG00000236975.1	1	0.000340006	0.00476008	14	0.0329693	Yes	No
Pituitary	234	RP5-1061H20.4	ENSG00000177788.5	1	0.0130182	0.195273	15	0.205686	No	No
Pituitary	234	RAB4A	ENSG00000168118.11	1	0.000135683	0.00217093	16	0.0290144	Yes	No
Pituitary	234	CCSAP	ENSG00000154429.10	1	0.000437264	0.00699622	16	0.0357818	Yes	No
Pituitary	234	ACTA1	ENSG00000143632.14	1	5.25055e-05	0.000840088	16	0.0252099	Yes	No
Pituitary	234	NUP133	ENSG00000069248.11	1	0.00153793	0.0261449	17	0.0544689	No	No
Pituitary	234	ABCB10	ENSG00000135776.4	1	0.00146108	0.0248384	17	0.0532235	No	No
Pituitary	234	TAF5L	ENSG00000135801.9	1	0.000787846	0.0133934	17	0.0422957	Yes	No
Pituitary	234	URB2	ENSG00000135763.9	1	0.000367276	0.00661097	18	0.0352802	Yes	No
Pituitary	234	LINC01736	ENSG00000228058.1	1	0.00399236	0.0758548	19	0.0969873	No	No
Pituitary	234	GALNT2	ENSG00000143641.9	1	0.000331959	0.00697114	21	0.0357739	Yes	No
Pituitary	234	PGBD5	ENSG00000177614.10	1	0.000306059	0.00612117	20	0.0347163	Yes	No
Pituitary	234	RP4-553F17.1	ENSG00000282564.1	1	0.0038833	0.0737827	19	0.095208	No	No
Pituitary	234	COG2	ENSG00000135775.13	1	0.00151543	0.0287931	19	0.0567159	No	No
Pituitary	234	AGT	ENSG00000135744.7	1	0.00103282	0.0196236	19	0.04838	Yes	No
Pituitary	234	CAPN9	ENSG00000135773.12	1	8.63766e-05	0.00164115	19	0.0276821	Yes	No
Pituitary	234	C1orf198	ENSG00000119280.16	1	0.00306074	0.058154	19	0.0820278	No	No
Pituitary	234	TTC13	ENSG00000143643.12	1	0.00304096	0.0608192	20	0.0842569	No	No
Pituitary	234	ARV1	ENSG00000173409.13	1	0.000251123	0.00502246	20	0.0334984	Yes	No
Pituitary	234	FAM89A	ENSG00000182118.7	1	0.00708868	0.141774	20	0.155809	No	No
Pituitary	234	TRIM67	ENSG00000119283.15	1	0.000631958	0.0132711	21	0.0422067	Yes	No
Pituitary	234	C1orf131	ENSG00000143633.12	1	5.17793e-05	0.00103559	20	0.0259847	Yes	No
Pituitary	234	GNPAT	ENSG00000116906.11	1	0.0133858	0.267717	20	0.27429	No	No
Pituitary	234	EXOC8	ENSG00000116903.7	1	0.000455058	0.00910117	20	0.0380867	Yes	No
Pituitary	234	SPRTN	ENSG00000010072.15	1	0.000114428	0.00228855	20	0.0292111	Yes	No
Pituitary	234	EGLN1	ENSG00000135766.8	1	0.000249604	0.00524169	21	0.0337016	Yes	No
Pituitary	234	TSNAX	ENSG00000116918.13	1	0.00239286	0.0478572	20	0.0731957	No	No
Pituitary	234	DISC1	ENSG00000162946.21	1	0.000353827	0.00813802	23	0.0370006	Yes	No
Pituitary	234	SIPA1L2	ENSG00000116991.10	1	0.00195357	0.0410249	21	0.0673563	No	No
Pituitary	234	MAP10	ENSG00000212916.4	1	0.00437944	0.0919682	21	0.111166	No	No
Pituitary	234	NTPCR	ENSG00000135778.11	1	0.00396262	0.0871777	22	0.106979	No	No
Pituitary	234	PCNX2	ENSG00000135749.18	1	0.000207914	0.00519785	25	0.0336079	Yes	No
Pituitary	234	MAP3K21	ENSG00000143674.10	1	0.00135175	0.0297385	22	0.0574626	No	No
Pituitary	234	KCNK1	ENSG00000135750.14	1	0.00105946	0.0233082	22	0.0517467	No	No
Pituitary	234	SLC35F3	ENSG00000183780.12	1	0.000103432	0.0025858	25	0.0297972	Yes	No
Pituitary	234	COA6	ENSG00000168275.14	1	0.000253435	0.00532213	21	0.0337314	Yes	No
Pituitary	234	TARBP1	ENSG00000059588.9	1	0.000898732	0.0188734	21	0.0476619	Yes	No
Pituitary	234	LINC01354	ENSG00000231768.1	1	0.000276855	0.00553709	20	0.0338776	Yes	No
Pituitary	234	IRF2BP2	ENSG00000168264.10	1	0.00266082	0.0532164	20	0.0776897	No	No
Pituitary	234	LINC00184	ENSG00000224939.1	1	0.0023241	0.0464819	20	0.072083	No	No
Pituitary	234	RP4-781K5.4	ENSG00000228044.2	1	0.000209091	0.00418183	20	0.0324163	Yes	No
Pituitary	234	RP4-781K5.5	ENSG00000241475.1	1	0.00438788	0.0877577	20	0.107507	No	No
Pituitary	234	RP4-781K5.6	ENSG00000230628.1	1	0.000363667	0.00727334	20	0.0361491	Yes	No
Pituitary	234	LINC01132	ENSG00000227630.2	1	0.000378001	0.00756002	20	0.0365491	Yes	No
Pituitary	234	RP11-443B7.1	ENSG00000238005.2	1	0.0106414	0.202186	19	0.212097	No	No
Pituitary	234	LINC01348	ENSG00000280587.1	1	0.0036149	0.068683	19	0.0909455	No	No
Pituitary	234	RP4-597N16.4	ENSG00000273416.1	1	0.0107913	0.205035	19	0.214776	No	No
Pituitary	234	TOMM20	ENSG00000173726.10	1	0.00050653	0.00962406	19	0.0385762	Yes	No
Pituitary	234	RBM34	ENSG00000188739.14	1	0.00367261	0.0697795	19	0.0918487	No	No
Pituitary	234	ARID4B	ENSG00000054267.21	1	0.00388895	0.077779	20	0.0986127	No	No
Pituitary	234	GGPS1	ENSG00000152904.11	1	0.000707894	0.01345	19	0.0423271	Yes	No
Pituitary	234	TBCE	ENSG00000116957.12	1	0.00294156	0.0588312	20	0.0825745	No	No
Pituitary	234	B3GALNT2	ENSG00000162885.12	1	0.00606808	0.121362	20	0.137138	No	No
Pituitary	234	GNG4	ENSG00000168243.10	1	0.000541935	0.0113806	21	0.0403591	Yes	No
Pituitary	234	LYST	ENSG00000143669.13	1	0.000922612	0.0202975	22	0.049049	Yes	No
Pituitary	234	NID1	ENSG00000116962.14	1	0.00342247	0.0718718	21	0.0936312	No	No
Pituitary	234	GPR137B	ENSG00000077585.13	1	0.000756371	0.0158838	21	0.0447989	Yes	No
Pituitary	234	ERO1B	ENSG00000086619.13	1	0.00224355	0.0471146	21	0.0725645	No	No
Pituitary	234	EDARADD	ENSG00000186197.13	1	0.000613236	0.0141044	23	0.042949	Yes	No
Pituitary	234	LGALS8	ENSG00000116977.18	1	0.0010268	0.0225896	22	0.0510068	No	No
Pituitary	234	HEATR1	ENSG00000119285.10	1	0.0052105	0.119842	23	0.13584	No	No
Pituitary	234	ACTN2	ENSG00000077522.12	1	4.76143e-05	0.00109513	23	0.0261513	Yes	No
Pituitary	234	MTR	ENSG00000116984.12	1	0.000646597	0.0155183	24	0.0445328	Yes	No
Pituitary	234	RYR2	ENSG00000198626.15	1	3.34969e-05	0.0011054	33	0.0261513	Yes	No
Pituitary	234	LINC01139	ENSG00000215808.2	1	5.92283e-07	1.36225e-05	23	0.0131403	Yes	No
Pituitary	234	CHRM3	ENSG00000133019.11	1	0.00208339	0.0562515	27	0.0802992	No	No
Pituitary	234	FMN2	ENSG00000155816.19	1	0.00128259	0.0333474	26	0.0605935	No	No
Pituitary	234	GREM2	ENSG00000180875.4	1	0.0033887	0.07794	23	0.0987532	No	No
Pituitary	234	RGS7	ENSG00000182901.16	1	0.000823222	0.0255199	31	0.0538798	No	No
Pituitary	234	RP11-527D7.1	ENSG00000225554.1	1	0.00368032	0.0846473	23	0.104732	No	No
Pituitary	234	FH	ENSG00000091483.6	1	0.00441706	0.101592	23	0.11976	No	No
Pituitary	234	KMO	ENSG00000117009.11	1	0.00031913	0.00765911	24	0.0365852	Yes	No
Pituitary	234	OPN3	ENSG00000054277.13	1	0.000385809	0.00964523	25	0.0385762	Yes	No
Pituitary	234	CHML	ENSG00000203668.2	1	0.0017201	0.0395623	23	0.0661039	No	No
Pituitary	234	EXO1	ENSG00000174371.16	1	0.00113501	0.0283753	25	0.0563054	No	No
Pituitary	234	MAP1LC3C	ENSG00000197769.5	1	0.0018781	0.0469526	25	0.0724668	No	No
Pituitary	234	PLD5	ENSG00000180287.16	1	0.00125973	0.0340127	27	0.0611581	No	No
Pituitary	234	LINC01347	ENSG00000214837.8	1	0.00117064	0.0222422	19	0.0507768	No	No
Pituitary	234	CEP170	ENSG00000143702.15	1	0.000813109	0.0154491	19	0.0444903	Yes	No
Pituitary	234	SDCCAG8	ENSG00000054282.15	1	0.000403777	0.00807553	20	0.0369364	Yes	No
Pituitary	234	AKT3	ENSG00000117020.16	1	0.000823784	0.0164757	20	0.0452706	Yes	No
Pituitary	234	RP11-278H7.1	ENSG00000226828.1	1	0.00351305	0.0562088	16	0.0802598	No	No
Pituitary	234	ZBTB18	ENSG00000179456.10	1	0.00262699	0.0394049	15	0.0660008	No	No
Pituitary	234	C1orf100	ENSG00000173728.10	1	0.00906191	0.154052	17	0.167321	No	No
Pituitary	234	ADSS	ENSG00000035687.9	1	0.000704745	0.0126854	18	0.041576	Yes	No
Pituitary	234	C1orf101	ENSG00000179397.17	1	0.00108486	0.0216971	20	0.0501658	No	No
Pituitary	234	DESI2	ENSG00000121644.18	1	0.000724189	0.0144838	20	0.043367	Yes	No
Pituitary	234	RP11-173A6.4	ENSG00000284188.1	1	0.00367946	0.0735891	20	0.0950586	No	No
Pituitary	234	RP11-173A6.3	ENSG00000282317.1	1	0.000438451	0.00876901	20	0.0377643	Yes	No
Pituitary	234	COX20	ENSG00000203667.9	1	2.96751e-05	0.000623178	21	0.0247954	Yes	No
Pituitary	234	HNRNPU	ENSG00000153187.18	1	0.00369093	0.0775095	21	0.0984087	No	No
Pituitary	234	RP11-11N7.4	ENSG00000273175.1	1	0.000158558	0.00332973	21	0.0309346	Yes	No
Pituitary	234	EFCAB2	ENSG00000203666.12	1	1.76468e-06	4.23524e-05	24	0.0176946	Yes	No
Pituitary	234	KIF26B	ENSG00000162849.15	1	9.88559e-05	0.00296568	30	0.0303568	Yes	No
Pituitary	234	SMYD3	ENSG00000185420.18	1	0.000296933	0.0100957	34	0.038912	Yes	No
Pituitary	234	TFB2M	ENSG00000162851.7	1	0.000560169	0.0145644	26	0.0434008	Yes	No
Pituitary	234	CNST	ENSG00000162852.13	1	0.0078947	0.213157	27	0.22228	No	No
Pituitary	234	RP11-439E19.9	ENSG00000260698.1	1	0.000244214	0.00634955	26	0.0349897	Yes	No
Pituitary	234	RP11-439E19.7	ENSG00000235021.1	1	0.00013683	0.00355758	26	0.0314485	Yes	No
Pituitary	234	SCCPDH	ENSG00000143653.9	1	0.000524676	0.0136416	26	0.0424908	Yes	No
Pituitary	234	AHCTF1	ENSG00000153207.14	1	0.00161757	0.045292	28	0.0711422	No	No
Pituitary	234	ZNF670	ENSG00000277462.1	1	0.000879935	0.0228783	26	0.0513271	No	No
Pituitary	234	ZNF669	ENSG00000188295.14	1	0.00193694	0.0484235	25	0.0737127	No	No
Pituitary	234	C1orf229	ENSG00000221953.5	1	0.00100264	0.0250661	25	0.0534167	No	No
Pituitary	234	ZNF124	ENSG00000196418.12	1	0.00345559	0.0863897	25	0.106307	No	No
Pituitary	234	RP11-488L18.10	ENSG00000259865.1	1	0.000277644	0.0069411	25	0.0357427	Yes	No
Pituitary	234	ZNF496	ENSG00000162714.12	1	0.000555702	0.0133369	24	0.0422393	Yes	No
Pituitary	234	NLRP3	ENSG00000162711.16	1	0.000552165	0.0138041	25	0.0426958	Yes	No
Pituitary	234	GCSAML	ENSG00000169224.12	1	0.00189997	0.0493991	26	0.0744634	No	No
Pituitary	234	TRIM58	ENSG00000162722.8	1	0.000345073	0.00828175	24	0.0370963	Yes	No
Pituitary	234	OR2W3	ENSG00000238243.3	1	0.0027542	0.0633466	23	0.0864143	No	No
Pituitary	234	OR2L2	ENSG00000203663.3	1	0.000329836	0.00725638	22	0.0361132	Yes	No
Pituitary	234	OR2L3	ENSG00000198128.3	1	0.000547552	0.0120462	22	0.0409482	Yes	No
Pituitary	234	OR2L13	ENSG00000196071.4	1	0.000945649	0.0198586	21	0.0485814	Yes	No
Pituitary	234	LYPD8	ENSG00000259823.5	1	0.00526736	0.0684757	13	0.0907603	No	No
Pituitary	234	SH3BP5L	ENSG00000175137.10	1	0.00507512	0.0609015	12	0.0842881	No	No
Pituitary	234	ZNF672	ENSG00000171161.12	1	0.00154122	0.0169534	11	0.0458394	Yes	No
Pituitary	234	ZNF692	ENSG00000171163.15	1	0.00348448	0.0383292	11	0.0649011	No	No
Pituitary	234	PGBD2	ENSG00000185220.11	1	0.00749903	0.0749903	10	0.0963428	No	No
Pituitary	234	FAM110C	ENSG00000184731.5	2	0.00408475	0.049017	12	0.0741529	No	No
Pituitary	234	SH3YL1	ENSG00000035115.21	2	0.00339762	0.0543619	16	0.0786315	No	No
Pituitary	234	ACP1	ENSG00000143727.15	2	0.00053027	0.0090146	17	0.0379911	Yes	No
Pituitary	234	ALKAL2	ENSG00000189292.15	2	0.0251973	0.428354	17	0.430799	No	No
Pituitary	234	AC079779.5	ENSG00000235779.7	2	0.00899642	0.152939	17	0.16626	No	No
Pituitary	234	AC093326.3	ENSG00000233633.1	2	0.00180456	0.0360913	20	0.0630653	No	No
Pituitary	234	TMEM18	ENSG00000151353.14	2	6.79691e-05	0.00149532	22	0.0272523	Yes	No
Pituitary	234	LINC01115	ENSG00000272342.1	2	0.000416422	0.00916129	22	0.0381742	Yes	No
Pituitary	234	LINC01115	ENSG00000237667.5	2	8.40918e-05	0.0020182	24	0.0288414	Yes	No
Pituitary	234	LINC01939	ENSG00000228799.5	2	0.00399192	0.095806	24	0.114524	No	No
Pituitary	234	SNTG2	ENSG00000172554.11	2	0.00186368	0.0521831	28	0.0768351	No	No
Pituitary	234	TPO	ENSG00000115705.20	2	0.000832452	0.0224762	27	0.050907	No	No
Pituitary	234	AC141930.3	ENSG00000283766.1	2	0.0024627	0.0640301	26	0.0871008	No	No
Pituitary	234	AC144450.2	ENSG00000203635.2	2	0.000570798	0.0148408	26	0.043795	Yes	No
Pituitary	234	PXDN	ENSG00000130508.10	2	0.00140561	0.0379516	27	0.064598	No	No
Pituitary	234	MYT1L	ENSG00000186487.17	2	0.000498845	0.0154642	31	0.0444955	Yes	No
Pituitary	234	LINC01250	ENSG00000234423.1	2	0.00028088	0.00702199	25	0.0358312	Yes	No
Pituitary	234	AC019118.3	ENSG00000236760.1	2	0.00188684	0.0452841	24	0.0711416	No	No
Pituitary	234	TSSC1	ENSG00000032389.12	2	0.000148202	0.00370506	25	0.0317256	Yes	No
Pituitary	234	TRAPPC12	ENSG00000171853.15	2	0.00267754	0.0669385	25	0.0894268	No	No
Pituitary	234	RP11-1293J14.1	ENSG00000271868.1	2	0.00282887	0.0678928	24	0.0902573	No	No
Pituitary	234	ADI1	ENSG00000182551.13	2	0.00315525	0.075726	24	0.0969137	No	No
Pituitary	234	AC108488.4	ENSG00000242282.6	2	0.0030968	0.0712264	23	0.0930197	No	No
Pituitary	234	RNASEH1	ENSG00000171865.9	2	0.000635561	0.0152535	24	0.0442212	Yes	No
Pituitary	234	RPS7	ENSG00000171863.12	2	3.21555e-06	7.71733e-05	24	0.0176946	Yes	No
Pituitary	234	COLEC11	ENSG00000118004.17	2	0.000523362	0.0125607	24	0.0414552	Yes	No
Pituitary	234	ALLC	ENSG00000151360.9	2	0.00013215	0.00303946	23	0.0304789	Yes	No
Pituitary	234	DCDC2C	ENSG00000214866.8	2	0.0012011	0.0288263	24	0.0567519	No	No
Pituitary	234	SOX11	ENSG00000176887.6	2	0.000457186	0.0105153	23	0.0394864	Yes	No
Pituitary	234	AC010729.2	ENSG00000236106.1	2	0.000153101	0.00352133	23	0.031413	Yes	No
Pituitary	234	LINC00487	ENSG00000205837.7	2	0.000181414	0.0039911	22	0.0320343	Yes	No
Pituitary	234	CMPK2	ENSG00000134326.11	2	0.000128454	0.00269754	21	0.0299912	Yes	No
Pituitary	234	RSAD2	ENSG00000134321.11	2	2.54124e-05	0.00053366	21	0.0247954	Yes	No
Pituitary	234	RP11-439M11.1	ENSG00000271947.1	2	0.00500419	0.105088	21	0.122829	No	No
Pituitary	234	RNF144A	ENSG00000151692.14	2	0.00161115	0.0354453	22	0.0624546	No	No
Pituitary	234	RP11-557L19.1	ENSG00000272002.1	2	0.00101848	0.0183326	18	0.047178	Yes	No
Pituitary	234	LINC01871	ENSG00000235576.1	2	0.00553601	0.0996482	18	0.118058	No	No
Pituitary	234	LINC01814	ENSG00000236008.1	2	0.00122806	0.0184209	15	0.0472124	Yes	No
Pituitary	234	ID2	ENSG00000115738.9	2	0.00222766	0.0334149	15	0.0606173	No	No
Pituitary	234	KIDINS220	ENSG00000134313.15	2	0.00103717	0.0176319	17	0.0465391	Yes	No
Pituitary	234	MBOAT2	ENSG00000143797.11	2	0.000217683	0.00413597	19	0.03232	Yes	No
Pituitary	234	ASAP2	ENSG00000151693.9	2	0.000161387	0.00355051	22	0.0314375	Yes	No
Pituitary	234	ITGB1BP1	ENSG00000119185.12	2	0.0054792	0.115063	21	0.131655	No	No
Pituitary	234	CPSF3	ENSG00000119203.13	2	0.00456166	0.0957949	21	0.114518	No	No
Pituitary	234	IAH1	ENSG00000134330.18	2	0.000822433	0.0164487	20	0.0452502	Yes	No
Pituitary	234	ADAM17	ENSG00000151694.12	2	0.000894666	0.018788	21	0.0476077	Yes	No
Pituitary	234	RP11-214N9.1	ENSG00000271855.1	2	0.000634766	0.0133301	21	0.0422393	Yes	No
Pituitary	234	YWHAQ	ENSG00000134308.13	2	0.00050172	0.0110378	22	0.040065	Yes	No
Pituitary	234	RP11-521D12.1	ENSG00000240687.1	2	0.000421197	0.00926634	22	0.0382391	Yes	No
Pituitary	234	RP11-521D12.5	ENSG00000243491.1	2	0.00181255	0.0398761	22	0.0663775	No	No
Pituitary	234	TAF1B	ENSG00000115750.16	2	0.000367813	0.00919532	25	0.0381981	Yes	No
Pituitary	234	RP11-95D17.1	ENSG00000269973.1	2	4.3559e-05	0.00104542	24	0.0259847	Yes	No
Pituitary	234	GRHL1	ENSG00000134317.17	2	6.01784e-05	0.00150446	25	0.0272523	Yes	No
Pituitary	234	RP11-254F7.2	ENSG00000260077.1	2	0.00188726	0.0471815	25	0.0726156	No	No
Pituitary	234	KLF11	ENSG00000172059.10	2	0.00047539	0.0118847	25	0.04082	Yes	No
Pituitary	234	CYS1	ENSG00000205795.4	2	0.000150968	0.00392517	26	0.0319989	Yes	No
Pituitary	234	RP11-254F7.4	ENSG00000272524.1	2	0.000182434	0.00456084	25	0.0328465	Yes	No
Pituitary	234	RRM2	ENSG00000171848.13	2	0.00228651	0.0571627	25	0.0810838	No	No
Pituitary	234	HPCAL1	ENSG00000115756.12	2	0.000591692	0.0159757	27	0.0448522	Yes	No
Pituitary	234	ODC1	ENSG00000115758.12	2	0.000341225	0.00887185	26	0.0378243	Yes	No
Pituitary	234	RP11-320M2.1	ENSG00000257135.5	2	0.000296946	0.00772059	26	0.0365852	Yes	No
Pituitary	234	AC007249.3	ENSG00000217258.2	2	0.00112442	0.0292348	26	0.0570719	No	No
Pituitary	234	NOL10	ENSG00000115761.15	2	0.000810316	0.0218785	27	0.0504123	No	No
Pituitary	234	RN7SL832P	ENSG00000243819.4	2	0.000219915	0.00571779	26	0.034044	Yes	No
Pituitary	234	ATP6V1C2	ENSG00000143882.10	2	0.00041185	0.0111199	27	0.0401829	Yes	No
Pituitary	234	RP11-791G15.2	ENSG00000272275.1	2	0.00115923	0.0301401	26	0.0578084	No	No
Pituitary	234	PDIA6	ENSG00000143870.12	2	0.000482924	0.012556	26	0.0414552	Yes	No
Pituitary	234	LINC01954	ENSG00000271952.1	2	0.000327172	0.0081793	25	0.0370006	Yes	No
Pituitary	234	KCNF1	ENSG00000162975.4	2	0.000532081	0.0127699	24	0.0416986	Yes	No
Pituitary	234	AC062028.1	ENSG00000145063.14	2	0.00539753	0.129541	24	0.144637	No	No
Pituitary	234	C2orf50	ENSG00000150873.11	2	0.000219003	0.00525608	24	0.0337084	Yes	No
Pituitary	234	PQLC3	ENSG00000162976.12	2	5.62708e-05	0.00140677	25	0.0272523	Yes	No
Pituitary	234	ROCK2	ENSG00000134318.13	2	0.000535687	0.0139279	26	0.0428494	Yes	No
Pituitary	234	E2F6	ENSG00000169016.16	2	0.00397773	0.0914877	23	0.110772	No	No
Pituitary	234	GREB1	ENSG00000196208.13	2	0.000267819	0.00642765	24	0.035065	Yes	No
Pituitary	234	NTSR2	ENSG00000169006.6	2	0.00196766	0.0432885	22	0.0693511	No	No
Pituitary	234	LPIN1	ENSG00000134324.11	2	0.000553089	0.0127211	23	0.041619	Yes	No
Pituitary	234	RP11-333O1.1	ENSG00000261117.1	2	0.00185748	0.039007	21	0.0655793	No	No
Pituitary	234	TRIB2	ENSG00000071575.11	2	0.000238305	0.00524271	22	0.0337016	Yes	No
Pituitary	234	FAM84A	ENSG00000162981.13	2	0.0056246	0.106867	19	0.124421	No	No
Pituitary	234	NBAS	ENSG00000151779.12	2	0.000546708	0.0125743	23	0.0414552	Yes	No
Pituitary	234	DDX1	ENSG00000079785.14	2	0.00103285	0.020657	20	0.0493516	Yes	No
Pituitary	234	MYCN	ENSG00000134323.11	2	0.00105888	0.0201186	19	0.0488385	Yes	No
Pituitary	234	FAM49A	ENSG00000197872.11	2	0.00137693	0.0261616	19	0.0544881	No	No
Pituitary	234	VSNL1	ENSG00000163032.11	2	0.00534338	0.106868	20	0.124421	No	No
Pituitary	234	SMC6	ENSG00000163029.15	2	0.00556468	0.111294	20	0.128304	No	No
Pituitary	234	GEN1	ENSG00000178295.14	2	0.00491269	0.0933412	19	0.11239	No	No
Pituitary	234	KCNS3	ENSG00000170745.11	2	7.38702e-05	0.00169901	23	0.0277025	Yes	No
Pituitary	234	RP11-111J6.2	ENSG00000260331.1	2	0.00111184	0.0222368	20	0.0507747	No	No
Pituitary	234	RDH14	ENSG00000240857.1	2	0.00109534	0.0219067	20	0.0504176	No	No
Pituitary	234	NT5C1B	ENSG00000185013.16	2	0.00450329	0.0945691	21	0.113533	No	No
Pituitary	234	LINC01376	ENSG00000236204.5	2	9.57487e-05	0.00239372	25	0.0293777	Yes	No
Pituitary	234	OSR1	ENSG00000143867.6	2	3.05763e-05	0.000611527	20	0.0247954	Yes	No
Pituitary	234	LINC00954	ENSG00000228784.7	2	0.00463551	0.0927102	20	0.11181	No	No
Pituitary	234	TTC32	ENSG00000183891.5	2	0.00185957	0.0371913	20	0.0639563	No	No
Pituitary	234	RP11-79O8.1	ENSG00000271991.1	2	0.00201214	0.0402428	20	0.0667603	No	No
Pituitary	234	WDR35	ENSG00000118965.14	2	0.00183784	0.0385946	21	0.0651969	No	No
Pituitary	234	MATN3	ENSG00000132031.12	2	0.00283572	0.0595502	21	0.0831405	No	No
Pituitary	234	LAPTM4A	ENSG00000068697.6	2	0.00103407	0.0217155	21	0.0501948	No	No
Pituitary	234	RP11-644K8.1	ENSG00000223734.2	2	0.00117694	0.0235388	20	0.051948	No	No
Pituitary	234	SDC1	ENSG00000115884.10	2	0.00027316	0.00573636	21	0.034044	Yes	No
Pituitary	234	PUM2	ENSG00000055917.15	2	0.000682722	0.0150199	22	0.0439561	Yes	No
Pituitary	234	RHOB	ENSG00000143878.9	2	0.000135619	0.00284801	21	0.0301154	Yes	No
Pituitary	234	HS1BP3	ENSG00000118960.12	2	0.000443952	0.0084351	19	0.0373047	Yes	No
Pituitary	234	RP11-130L8.2	ENSG00000269976.1	2	0.00143288	0.0272248	19	0.0554078	No	No
Pituitary	234	GDF7	ENSG00000143869.6	2	0.000628264	0.0113087	18	0.0403591	Yes	No
Pituitary	234	LDAH	ENSG00000118961.14	2	0.000872937	0.0157129	18	0.0446716	Yes	No
Pituitary	234	APOB	ENSG00000084674.14	2	0.00174994	0.027999	16	0.0560209	No	No
Pituitary	234	TDRD15	ENSG00000218819.4	2	2.76267e-05	0.000414401	15	0.0236073	Yes	No
Pituitary	234	AC067959.1	ENSG00000233005.1	2	0.00163359	0.0310383	19	0.0585916	No	No
Pituitary	234	AC068490.1	ENSG00000228999.2	2	0.00448819	0.0583465	13	0.0822011	No	No
Pituitary	234	AC012506.4	ENSG00000235497.5	2	1.80206e-06	2.8833e-05	16	0.0166253	Yes	No
Pituitary	234	KLHL29	ENSG00000119771.14	2	0.0116189	0.20914	18	0.218619	No	No
Pituitary	234	RP11-557N21.1	ENSG00000283031.1	2	0.00714728	0.114357	16	0.131018	No	No
Pituitary	234	ATAD2B	ENSG00000119778.14	2	0.0186743	0.336137	18	0.340903	No	No
Pituitary	234	UBXN2A	ENSG00000173960.13	2	0.00457473	0.0777704	17	0.0986107	No	No
Pituitary	234	MFSD2B	ENSG00000205639.9	2	0.00308176	0.0523899	17	0.0770198	No	No
Pituitary	234	WDCP	ENSG00000163026.11	2	0.00707223	0.120228	17	0.136189	No	No
Pituitary	234	FKBP1B	ENSG00000119782.13	2	0.000504465	0.00807144	16	0.0369279	Yes	No
Pituitary	234	SF3B6	ENSG00000115128.6	2	0.000180193	0.00288309	16	0.030234	Yes	No
Pituitary	234	FAM228B	ENSG00000219626.8	2	0.00346085	0.0588344	17	0.0825745	No	No
Pituitary	234	TP53I3	ENSG00000115129.13	2	0.00056122	0.00897952	16	0.0379911	Yes	No
Pituitary	234	PFN4	ENSG00000176732.6	2	0.0021588	0.0345407	16	0.0616509	No	No
Pituitary	234	FAM228A	ENSG00000186453.12	2	0.00100619	0.0160991	16	0.0449836	Yes	No
Pituitary	234	ITSN2	ENSG00000198399.14	2	0.0149004	0.253307	17	0.260509	No	No
Pituitary	234	NCOA1	ENSG00000084676.15	2	0.00135902	0.0217443	16	0.0502368	No	No
Pituitary	234	PTRHD1	ENSG00000184924.5	2	0.000573074	0.00802304	14	0.0368472	Yes	No
Pituitary	234	CENPO	ENSG00000138092.10	2	0.00706618	0.0989266	14	0.117421	No	No
Pituitary	234	ADCY3	ENSG00000138031.14	2	0.00555516	0.0777723	14	0.0986107	No	No
Pituitary	234	DNAJC27	ENSG00000115137.11	2	0.00976238	0.136673	14	0.151234	No	No
Pituitary	234	EFR3B	ENSG00000084710.13	2	0.0022072	0.0309008	14	0.0584963	No	No
Pituitary	234	POMC	ENSG00000115138.10	2	0.00445186	0.0578742	13	0.0817361	No	No
Pituitary	234	DNMT3A	ENSG00000119772.16	2	0.00258767	0.0336398	13	0.0607937	No	No
Pituitary	234	AC012074.2	ENSG00000235072.2	2	0.00168695	0.0219304	13	0.0504299	No	No
Pituitary	234	DTNB	ENSG00000138101.18	2	0.00512671	0.0769006	15	0.0978445	No	No
Pituitary	234	ASXL2	ENSG00000143970.16	2	0.000232151	0.00348227	15	0.0312993	Yes	No
Pituitary	234	KIF3C	ENSG00000084731.14	2	0.0141505	0.198107	14	0.208344	No	No
Pituitary	234	RAB10	ENSG00000084733.10	2	0.000415164	0.00539713	13	0.0337314	Yes	No
Pituitary	234	GAREM2	ENSG00000157833.12	2	0.000993753	0.0129188	13	0.0418771	Yes	No
Pituitary	234	HADHA	ENSG00000084754.10	2	0.00692092	0.089972	13	0.109525	No	No
Pituitary	234	HADHB	ENSG00000138029.13	2	0.0059703	0.0776139	13	0.0985083	No	No
Pituitary	234	ADGRF3	ENSG00000173567.14	2	0.00450646	0.058584	13	0.0823752	No	No
Pituitary	234	SELENOI	ENSG00000138018.17	2	0.000342653	0.00411183	12	0.0322639	Yes	No
Pituitary	234	DRC1	ENSG00000157856.10	2	0.00521278	0.0625533	12	0.0856721	No	No
Pituitary	234	OTOF	ENSG00000115155.16	2	0.0132201	0.171861	13	0.183852	No	No
Pituitary	234	C2orf70	ENSG00000173557.14	2	0.0070325	0.08439	12	0.104515	No	No
Pituitary	234	CIB4	ENSG00000157884.10	2	0.0072825	0.0946726	13	0.113592	No	No
Pituitary	234	KCNK3	ENSG00000171303.6	2	0.000304015	0.00364818	12	0.0316306	Yes	No
Pituitary	234	SLC35F6	ENSG00000213699.8	2	0.00232061	0.0278473	12	0.0559416	No	No
Pituitary	234	CENPA	ENSG00000115163.14	2	0.00317798	0.0381358	12	0.064728	No	No
Pituitary	234	DPYSL5	ENSG00000157851.16	2	0.0105037	0.126045	12	0.141447	No	No
Pituitary	234	MAPRE3	ENSG00000084764.10	2	0.00118602	0.0130463	11	0.0419686	Yes	No
Pituitary	234	TMEM214	ENSG00000119777.18	2	0.00114144	0.0125558	11	0.0414552	Yes	No
Pituitary	234	AGBL5	ENSG00000084693.15	2	0.00415611	0.0457173	11	0.0714386	No	No
Pituitary	234	OST4	ENSG00000228474.5	2	0.00922031	0.101423	11	0.119638	No	No
Pituitary	234	EMILIN1	ENSG00000138080.13	2	0.00144339	0.0158772	11	0.0447946	Yes	No
Pituitary	234	KHK	ENSG00000138030.12	2	0.00252261	0.0277487	11	0.055832	No	No
Pituitary	234	CGREF1	ENSG00000138028.15	2	0.0096777	0.106455	11	0.124043	No	No
Pituitary	234	ABHD1	ENSG00000143994.13	2	2.52672e-05	0.000277939	11	0.0215384	Yes	No
Pituitary	234	PREB	ENSG00000138073.13	2	0.000221197	0.00243317	11	0.0295252	Yes	No
Pituitary	234	SLC5A6	ENSG00000138074.14	2	0.00273881	0.0301269	11	0.0577993	No	No
Pituitary	234	ATRAID	ENSG00000138085.16	2	0.00115599	0.0127159	11	0.0416093	Yes	No
Pituitary	234	CAD	ENSG00000084774.13	2	0.000115018	0.0012652	11	0.0267539	Yes	No
Pituitary	234	SLC30A3	ENSG00000115194.10	2	0.00649505	0.0714455	11	0.093229	No	No
Pituitary	234	DNAJC5G	ENSG00000163793.12	2	0.0101379	0.111517	11	0.128479	No	No
Pituitary	234	TRIM54	ENSG00000138100.13	2	0.000450628	0.00540754	12	0.0337314	Yes	No
Pituitary	234	UCN	ENSG00000163794.6	2	0.0118565	0.130422	11	0.14545	No	No
Pituitary	234	MPV17	ENSG00000115204.14	2	0.00654466	0.0719913	11	0.0937291	No	No
Pituitary	234	GTF3C2	ENSG00000115207.13	2	0.00313194	0.0375832	12	0.0642607	No	No
Pituitary	234	EIF2B4	ENSG00000115211.15	2	0.00455513	0.0546616	12	0.078933	No	No
Pituitary	234	SNX17	ENSG00000115234.10	2	0.00329837	0.0395805	12	0.0661095	No	No
Pituitary	234	ZNF513	ENSG00000163795.13	2	0.0029167	0.0350004	12	0.0620274	No	No
Pituitary	234	PPM1G	ENSG00000115241.10	2	0.000310512	0.00372615	12	0.0317256	Yes	No
Pituitary	234	NRBP1	ENSG00000115216.13	2	0.000536798	0.00644158	12	0.035065	Yes	No
Pituitary	234	KRTCAP3	ENSG00000157992.12	2	0.00111537	0.0133844	12	0.0422773	Yes	No
Pituitary	234	IFT172	ENSG00000138002.14	2	0.00201993	0.0242392	12	0.0527836	No	No
Pituitary	234	FNDC4	ENSG00000115226.9	2	0.00302688	0.0363226	12	0.0632628	No	No
Pituitary	234	GCKR	ENSG00000084734.8	2	0.00171963	0.0206356	12	0.0493389	Yes	No
Pituitary	234	C2orf16	ENSG00000221843.4	2	0.000222131	0.0028877	13	0.030234	Yes	No
Pituitary	234	ZNF512	ENSG00000243943.9	2	0.00140046	0.018206	13	0.0471414	Yes	No
Pituitary	234	CCDC121	ENSG00000176714.9	2	0.00241656	0.0289987	12	0.0568693	No	No
Pituitary	234	GPN1	ENSG00000198522.13	2	0.000739578	0.00961451	13	0.0385762	Yes	No
Pituitary	234	SUPT7L	ENSG00000119760.15	2	0.00199895	0.0259863	13	0.0543077	No	No
Pituitary	234	SLC4A1AP	ENSG00000163798.13	2	0.00312497	0.0406247	13	0.0670779	No	No
Pituitary	234	LINC01460	ENSG00000205334.2	2	0.00400868	0.0521129	13	0.0767673	No	No
Pituitary	234	MRPL33	ENSG00000243147.7	2	0.00223595	0.0290674	13	0.056932	No	No
Pituitary	234	RBKS	ENSG00000171174.13	2	0.00107067	0.0139187	13	0.0428476	Yes	No
Pituitary	234	BRE	ENSG00000158019.20	2	0.00251692	0.0427876	17	0.0689395	No	No
Pituitary	234	FOSL2	ENSG00000075426.11	2	0.00160833	0.0257333	16	0.0541035	No	No
Pituitary	234	RP11-373D23.3	ENSG00000270210.1	2	0.00202082	0.0323331	16	0.0596157	No	No
Pituitary	234	PLB1	ENSG00000163803.12	2	7.60995e-05	0.00144589	19	0.0272523	Yes	No
Pituitary	234	PPP1CB	ENSG00000213639.9	2	0.00425341	0.0808147	19	0.101354	No	No
Pituitary	234	SPDYA	ENSG00000163806.15	2	0.00277351	0.0526967	19	0.0772095	No	No
Pituitary	234	RP11-713D19.1	ENSG00000273233.1	2	0.00179093	0.0340277	19	0.0611695	No	No
Pituitary	234	TRMT61B	ENSG00000171103.10	2	0.00167009	0.0317317	19	0.0591257	No	No
Pituitary	234	WDR43	ENSG00000163811.11	2	0.00217057	0.0434113	20	0.0694611	No	No
Pituitary	234	TOGARAM2	ENSG00000189350.12	2	0.00303392	0.0606784	20	0.0841142	No	No
Pituitary	234	C2orf71	ENSG00000179270.6	2	0.00107267	0.0214534	20	0.0499649	Yes	No
Pituitary	234	CLIP4	ENSG00000115295.19	2	0.000392532	0.00785063	20	0.0366618	Yes	No
Pituitary	234	ALK	ENSG00000171094.16	2	0.000420524	0.0113542	27	0.0403591	Yes	No
Pituitary	234	YPEL5	ENSG00000119801.12	2	0.0013338	0.0280098	21	0.0560209	No	No
Pituitary	234	LBH	ENSG00000213626.11	2	0.000784462	0.0172582	22	0.0462063	Yes	No
Pituitary	234	LINC01936	ENSG00000235997.2	2	0.00564726	0.118593	21	0.134734	No	No
Pituitary	234	LCLAT1	ENSG00000172954.13	2	0.00138326	0.0304316	22	0.0581262	No	No
Pituitary	234	CAPN13	ENSG00000162949.16	2	0.00732284	0.139134	19	0.153501	No	No
Pituitary	234	GALNT14	ENSG00000158089.14	2	0.00289487	0.0550025	19	0.0792573	No	No
Pituitary	234	CAPN14	ENSG00000214711.9	2	0.00190607	0.0343093	18	0.0614436	No	No
Pituitary	234	EHD3	ENSG00000013016.15	2	0.000244252	0.00439654	18	0.0326852	Yes	No
Pituitary	234	XDH	ENSG00000158125.9	2	0.000953134	0.0162033	17	0.0451063	Yes	No
Pituitary	234	SRD5A2	ENSG00000277893.1	2	0.00104474	0.0167158	16	0.0455164	Yes	No
Pituitary	234	RP11-1057B6.1	ENSG00000273165.1	2	0.00103644	0.0145102	14	0.0433765	Yes	No
Pituitary	234	MEMO1	ENSG00000162959.13	2	0.00158755	0.0254008	16	0.0537828	No	No
Pituitary	234	DPY30	ENSG00000162961.13	2	0.00204101	0.0306152	15	0.0582653	No	No
Pituitary	234	SPAST	ENSG00000021574.11	2	0.00277727	0.0444363	16	0.0703732	No	No
Pituitary	234	RP11-563N4.1	ENSG00000272716.1	2	0.00612775	0.0919162	15	0.111124	No	No
Pituitary	234	SLC30A6	ENSG00000152683.14	2	0.00168522	0.0269635	16	0.055156	No	No
Pituitary	234	NLRC4	ENSG00000091106.18	2	0.00107663	0.0161494	15	0.0450243	Yes	No
Pituitary	234	YIPF4	ENSG00000119820.10	2	0.00367541	0.0551311	15	0.0793401	No	No
Pituitary	234	AL133245.2	ENSG00000272754.1	2	0.00247909	0.0347072	14	0.061784	No	No
Pituitary	234	BIRC6	ENSG00000115760.13	2	0.00116323	0.019775	17	0.0485395	Yes	No
Pituitary	234	TTC27	ENSG00000018699.11	2	0.00196249	0.0353248	18	0.062341	No	No
Pituitary	234	LTBP1	ENSG00000049323.15	2	0.00448428	0.112107	25	0.128978	No	No
Pituitary	234	RASGRP3	ENSG00000152689.17	2	0.00665727	0.159774	24	0.172522	No	No
Pituitary	234	FAM98A	ENSG00000119812.18	2	0.00553367	0.132808	24	0.147651	No	No
Pituitary	234	RP11-490M8.1	ENSG00000260025.1	2	0.00240166	0.0552382	23	0.0794594	No	No
Pituitary	234	CRIM1	ENSG00000150938.9	2	0.00055873	0.0139683	25	0.0428997	Yes	No
Pituitary	234	FEZ2	ENSG00000171055.14	2	6.69447e-05	0.00153973	23	0.0273047	Yes	No
Pituitary	234	VIT	ENSG00000205221.12	2	0.00194177	0.0446608	23	0.0706053	No	No
Pituitary	234	STRN	ENSG00000115808.11	2	0.00241356	0.055512	23	0.0796292	No	No
Pituitary	234	HEATR5B	ENSG00000008869.11	2	0.0021212	0.0466664	22	0.072231	No	No
Pituitary	234	GPATCH11	ENSG00000152133.14	2	0.00248417	0.0496835	20	0.0746491	No	No
Pituitary	234	EIF2AK2	ENSG00000055332.16	2	0.000183798	0.00385975	21	0.0319458	Yes	No
Pituitary	234	CEBPZOS	ENSG00000218739.9	2	0.00012492	0.00262332	21	0.0297972	Yes	No
Pituitary	234	CEBPZ	ENSG00000115816.14	2	0.0012199	0.0256179	21	0.0539701	No	No
Pituitary	234	NDUFAF7	ENSG00000003509.15	2	0.0050791	0.106661	21	0.124223	No	No
Pituitary	234	PRKD3	ENSG00000115825.9	2	0.000817433	0.0171661	21	0.0461128	Yes	No
Pituitary	234	AC007391.2	ENSG00000232028.1	2	0.000740608	0.0148122	20	0.0437543	Yes	No
Pituitary	234	QPCT	ENSG00000115828.15	2	7.23842e-05	0.00144768	20	0.0272523	Yes	No
Pituitary	234	CDC42EP3	ENSG00000163171.7	2	0.00484847	0.101818	21	0.11995	No	No
Pituitary	234	RMDN2	ENSG00000115841.19	2	0.000985499	0.01971	20	0.0484723	Yes	No
Pituitary	234	CYP1B1	ENSG00000138061.11	2	0.00126226	0.023983	19	0.0524479	No	No
Pituitary	234	ATL2	ENSG00000119787.13	2	0.00133935	0.0241082	18	0.052637	No	No
Pituitary	234	AC016995.3	ENSG00000231367.5	2	0.00720817	0.129747	18	0.144782	No	No
Pituitary	234	HNRNPLL	ENSG00000143889.15	2	0.00506112	0.0860391	17	0.105999	No	No
Pituitary	234	GALM	ENSG00000143891.16	2	0.000628	0.010048	16	0.0388905	Yes	No
Pituitary	234	SRSF7	ENSG00000115875.18	2	0.000192161	0.00288242	15	0.030234	Yes	No
Pituitary	234	GEMIN6	ENSG00000152147.10	2	0.00525415	0.0788122	15	0.0995975	No	No
Pituitary	234	DHX57	ENSG00000163214.20	2	0.00053869	0.00808035	15	0.0369421	Yes	No
Pituitary	234	MORN2	ENSG00000188010.12	2	0.00724129	0.101378	14	0.1196	No	No
Pituitary	234	ARHGEF33	ENSG00000214694.10	2	0.00419738	0.0629607	15	0.0860574	No	No
Pituitary	234	SOS1	ENSG00000115904.12	2	8.98506e-05	0.00143761	16	0.0272523	Yes	No
Pituitary	234	CDKL4	ENSG00000205111.8	2	0.00303581	0.0455372	15	0.0713154	No	No
Pituitary	234	MAP4K3	ENSG00000011566.14	2	0.00288184	0.0461095	16	0.071789	No	No
Pituitary	234	TMEM178A	ENSG00000152154.10	2	0.0105257	0.157885	15	0.170782	No	No
Pituitary	234	THUMPD2	ENSG00000138050.14	2	0.000807295	0.0121094	15	0.0410143	Yes	No
Pituitary	234	SLC8A1	ENSG00000183023.18	2	0.000105838	0.00232843	22	0.0292115	Yes	No
Pituitary	234	LINC01914	ENSG00000234362.5	2	0.00216038	0.0496888	23	0.0746491	No	No
Pituitary	234	C2orf91	ENSG00000205086.6	2	0.00247733	0.0569785	23	0.0809518	No	No
Pituitary	234	PKDCC	ENSG00000162878.12	2	2.06689e-05	0.000496053	24	0.0246528	Yes	No
Pituitary	234	EML4	ENSG00000143924.18	2	0.00198968	0.0497419	25	0.0746913	No	No
Pituitary	234	COX7A2L	ENSG00000115944.14	2	0.00181101	0.0416532	23	0.0678516	No	No
Pituitary	234	KCNG3	ENSG00000171126.7	2	0.000458654	0.010549	23	0.0395133	Yes	No
Pituitary	234	MTA3	ENSG00000057935.13	2	0.010801	0.270025	25	0.276506	No	No
Pituitary	234	OXER1	ENSG00000162881.6	2	0.0011356	0.0238476	21	0.0522706	No	No
Pituitary	234	HAAO	ENSG00000162882.14	2	0.00316094	0.0663797	21	0.0889926	No	No
Pituitary	234	LINC01819	ENSG00000231826.5	2	0.00383104	0.0766209	20	0.0976192	No	No
Pituitary	234	AC093609.1	ENSG00000230587.1	2	0.00427398	0.0854797	20	0.105535	No	No
Pituitary	234	ZFP36L2	ENSG00000152518.7	2	0.000310546	0.00621092	20	0.0348824	Yes	No
Pituitary	234	LINC01126	ENSG00000279873.2	2	0.00230336	0.0460671	20	0.0717497	No	No
Pituitary	234	THADA	ENSG00000115970.18	2	0.00065245	0.0150064	23	0.0439406	Yes	No
Pituitary	234	PLEKHH2	ENSG00000152527.13	2	6.91932e-06	0.000145306	21	0.0198912	Yes	No
Pituitary	234	C1GALT1C1L	ENSG00000223658.7	2	0.000497846	0.00995692	20	0.0387926	Yes	No
Pituitary	234	DYNC2LI1	ENSG00000138036.18	2	0.000608254	0.0121651	20	0.0411076	Yes	No
Pituitary	234	ABCG5	ENSG00000138075.11	2	0.00041711	0.00834221	20	0.0371734	Yes	No
Pituitary	234	ABCG8	ENSG00000143921.6	2	0.000551566	0.0110313	20	0.040065	Yes	No
Pituitary	234	LRPPRC	ENSG00000138095.18	2	0.00090178	0.0189374	21	0.0477349	Yes	No
Pituitary	234	PPM1B	ENSG00000138032.20	2	0.00117456	0.0246657	21	0.0531089	No	No
Pituitary	234	SLC3A1	ENSG00000138079.13	2	0.000835711	0.0175499	21	0.0464786	Yes	No
Pituitary	234	PREPL	ENSG00000138078.15	2	0.000469247	0.00985419	21	0.0386928	Yes	No
Pituitary	234	CAMKMT	ENSG00000143919.14	2	0.00350256	0.0840613	24	0.10421	No	No
Pituitary	234	LINC01833	ENSG00000259439.2	2	0.00110716	0.0221433	20	0.050691	No	No
Pituitary	234	SIX3-AS1	ENSG00000236502.1	2	0.000171182	0.00342364	20	0.031116	Yes	No
Pituitary	234	SIX3	ENSG00000138083.4	2	0.000450341	0.00900683	20	0.0379911	Yes	No
Pituitary	234	AC012354.6	ENSG00000225156.2	2	0.00021524	0.00452003	21	0.0328243	Yes	No
Pituitary	234	SIX2	ENSG00000170577.7	2	0.00217645	0.0435291	20	0.0695385	No	No
Pituitary	234	AC093702.1	ENSG00000231156.1	2	0.00093909	0.0187818	20	0.0476077	Yes	No
Pituitary	234	SRBD1	ENSG00000068784.12	2	0.000334937	0.00736862	22	0.0363274	Yes	No
Pituitary	234	PRKCE	ENSG00000171132.13	2	0.000472523	0.0127581	27	0.041683	Yes	No
Pituitary	234	EPAS1	ENSG00000116016.13	2	0.00113688	0.0261482	23	0.0544689	No	No
Pituitary	234	ATP6V1E2	ENSG00000250565.6	2	1.60678e-05	0.000353492	22	0.0232236	Yes	No
Pituitary	234	RHOQ	ENSG00000119729.11	2	8.99411e-06	0.000197871	22	0.0204524	Yes	No
Pituitary	234	PIGF	ENSG00000151665.12	2	0.000285145	0.00627319	22	0.0349377	Yes	No
Pituitary	234	CRIPT	ENSG00000119878.5	2	0.000305054	0.00671118	22	0.0354374	Yes	No
Pituitary	234	SOCS5	ENSG00000171150.7	2	0.00040026	0.00880572	22	0.0377764	Yes	No
Pituitary	234	RP11-333I13.1	ENSG00000260977.1	2	0.00180051	0.0378108	21	0.0644848	No	No
Pituitary	234	LINC01118	ENSG00000222005.8	2	0.00142191	0.0298601	21	0.0575837	No	No
Pituitary	234	LINC01119	ENSG00000239332.5	2	0.000138191	0.0030402	22	0.0304789	Yes	No
Pituitary	234	MCFD2	ENSG00000180398.11	2	0.00115533	0.024262	21	0.0528073	No	No
Pituitary	234	TTC7A	ENSG00000068724.15	2	0.00057556	0.0126623	22	0.0415483	Yes	No
Pituitary	234	C2orf61	ENSG00000239605.9	2	0.000576122	0.0120986	21	0.0410067	Yes	No
Pituitary	234	CALM2	ENSG00000143933.16	2	0.000694158	0.0138832	20	0.042831	Yes	No
Pituitary	234	AC073283.4	ENSG00000234690.6	2	3.30318e-07	6.93668e-06	21	0.0109103	Yes	No
Pituitary	234	AC106869.2	ENSG00000226087.1	2	0.00220159	0.0440318	20	0.0700298	No	No
Pituitary	234	EPCAM	ENSG00000119888.10	2	0.00242236	0.0484471	20	0.0737192	No	No
Pituitary	234	MSH2	ENSG00000095002.13	2	0.000272162	0.0057154	21	0.034044	Yes	No
Pituitary	234	KCNK12	ENSG00000184261.4	2	0.00379524	0.0759048	20	0.0970251	No	No
Pituitary	234	MSH6	ENSG00000116062.14	2	0.00261664	0.0549495	21	0.0792226	No	No
Pituitary	234	FBXO11	ENSG00000138081.20	2	0.00134362	0.0295595	22	0.0573586	No	No
Pituitary	234	FOXN2	ENSG00000170802.15	2	0.00226631	0.0453262	20	0.0711724	No	No
Pituitary	234	RP11-191L17.1	ENSG00000272663.1	2	0.000679413	0.0135883	20	0.0424398	Yes	No
Pituitary	234	PPP1R21	ENSG00000162869.15	2	0.0067556	0.148623	22	0.162268	No	No
Pituitary	234	STON1	ENSG00000243244.5	2	0.0120284	0.252596	21	0.259861	No	No
Pituitary	234	GTF2A1L	ENSG00000242441.7	2	0.000643776	0.0141631	22	0.0429885	Yes	No
Pituitary	234	LHCGR	ENSG00000138039.14	2	0.000108452	0.0022775	21	0.0291997	Yes	No
Pituitary	234	STON1-GTF2A1L	ENSG00000068781.21	2	0.000682835	0.0136567	20	0.0424908	Yes	No
Pituitary	234	RP11-460M2.1	ENSG00000282890.1	2	0.000122512	0.00330783	27	0.0308583	Yes	No
Pituitary	234	NRXN1	ENSG00000179915.22	2	0.000707049	0.0233326	33	0.051764	No	No
Pituitary	234	ASB3	ENSG00000115239.21	2	0.00270447	0.0649072	24	0.0878605	No	No
Pituitary	234	CHAC2	ENSG00000143942.4	2	0.00120678	0.0253424	21	0.0537195	No	No
Pituitary	234	ERLEC1	ENSG00000068912.13	2	0.000192215	0.00403652	21	0.0320343	Yes	No
Pituitary	234	GPR75	ENSG00000119737.5	2	0.000414367	0.00870171	21	0.0376796	Yes	No
Pituitary	234	PSME4	ENSG00000068878.14	2	0.00662234	0.145692	22	0.159515	No	No
Pituitary	234	ACYP2	ENSG00000170634.12	2	0.000214892	0.00494253	23	0.0332851	Yes	No
Pituitary	234	RP11-477N3.1	ENSG00000272156.1	2	0.00729768	0.145954	20	0.159738	No	No
Pituitary	234	TSPYL6	ENSG00000178021.10	2	0.00208964	0.0397032	19	0.0662017	No	No
Pituitary	234	C2orf73	ENSG00000177994.15	2	0.00128215	0.0243609	19	0.0529094	No	No
Pituitary	234	SPTBN1	ENSG00000115306.15	2	0.00528969	0.111084	21	0.128157	No	No
Pituitary	234	EML6	ENSG00000214595.11	2	0.00394736	0.0828946	21	0.103201	No	No
Pituitary	234	RTN4	ENSG00000115310.17	2	0.00114594	0.0229188	20	0.0513723	No	No
Pituitary	234	CLHC1	ENSG00000162994.15	2	0.000138203	0.00262585	19	0.0297972	Yes	No
Pituitary	234	RPS27A	ENSG00000143947.13	2	0.00225724	0.0428875	19	0.0690233	No	No
Pituitary	234	MTIF2	ENSG00000085760.14	2	0.00302723	0.0575173	19	0.081377	No	No
Pituitary	234	CCDC88A	ENSG00000115355.15	2	0.00539427	0.107885	20	0.125296	No	No
Pituitary	234	CFAP36	ENSG00000163001.11	2	0.00304432	0.0578421	19	0.0817157	No	No
Pituitary	234	PPP4R3B	ENSG00000275052.4	2	0.0136724	0.273448	20	0.279785	No	No
Pituitary	234	PNPT1	ENSG00000138035.14	2	0.00577405	0.115481	20	0.132014	No	No
Pituitary	234	EFEMP1	ENSG00000115380.19	2	0.00110101	0.0209191	19	0.0495296	Yes	No
Pituitary	234	RP11-481J13.1	ENSG00000272180.1	2	0.00505706	0.106198	21	0.123782	No	No
Pituitary	234	CCDC85A	ENSG00000055813.5	2	0.00681156	0.149854	22	0.16334	No	No
Pituitary	234	VRK2	ENSG00000028116.16	2	0.000127342	0.00254683	20	0.0297071	Yes	No
Pituitary	234	FANCL	ENSG00000115392.11	2	0.000995157	0.0179128	18	0.0468645	Yes	No
Pituitary	234	LINC01122	ENSG00000233723.7	2	0.000375941	0.00789477	21	0.0367043	Yes	No
Pituitary	234	BCL11A	ENSG00000119866.20	2	0.000190024	0.00285037	15	0.0301154	Yes	No
Pituitary	234	PAPOLG	ENSG00000115421.12	2	0.00118391	0.0177587	15	0.0466763	Yes	No
Pituitary	234	LINC01185	ENSG00000228414.6	2	0.00101826	0.015274	15	0.0442431	Yes	No
Pituitary	234	REL	ENSG00000162924.13	2	4.74162e-05	0.000711243	15	0.0249526	Yes	No
Pituitary	234	PUS10	ENSG00000162927.13	2	0.0300561	0.420785	14	0.423411	No	No
Pituitary	234	PEX13	ENSG00000162928.8	2	0.00617702	0.0864783	14	0.106382	No	No
Pituitary	234	KIAA1841	ENSG00000162929.13	2	0.00011134	0.00155876	14	0.027387	Yes	No
Pituitary	234	C2orf74	ENSG00000237651.6	2	0.00649214	0.0843979	13	0.104518	No	No
Pituitary	234	RP11-493E12.1	ENSG00000271889.1	2	0.00866533	0.112649	13	0.129479	No	No
Pituitary	234	AHSA2	ENSG00000173209.22	2	0.00506699	0.0658708	13	0.0886415	No	No
Pituitary	234	USP34	ENSG00000115464.14	2	0.0103706	0.16593	16	0.178228	No	No
Pituitary	234	XPO1	ENSG00000082898.16	2	0.00141082	0.0197515	14	0.0485133	Yes	No
Pituitary	234	FAM161A	ENSG00000170264.12	2	0.00104097	0.0145736	14	0.0434038	Yes	No
Pituitary	234	CCT4	ENSG00000115484.14	2	0.00803821	0.104497	13	0.122331	No	No
Pituitary	234	COMMD1	ENSG00000173163.10	2	0.00115951	0.0162331	14	0.0451239	Yes	No
Pituitary	234	B3GNT2	ENSG00000170340.10	2	0.00895857	0.116461	13	0.132823	No	No
Pituitary	234	AC093159.1	ENSG00000228541.1	2	0.0068081	0.0885053	13	0.108169	No	No
Pituitary	234	TMEM17	ENSG00000186889.9	2	0.00823058	0.106997	13	0.124541	No	No
Pituitary	234	EHBP1	ENSG00000115504.14	2	0.00788794	0.118319	15	0.134491	No	No
Pituitary	234	WDPCP	ENSG00000143951.15	2	0.00354936	0.0638886	18	0.0869766	No	No
Pituitary	234	MDH1	ENSG00000014641.17	2	0.00170882	0.0205059	12	0.0491975	Yes	No
Pituitary	234	UGP2	ENSG00000169764.15	2	0.00432369	0.056208	13	0.0802598	No	No
Pituitary	234	VPS54	ENSG00000143952.19	2	0.00196891	0.0275647	14	0.05566	No	No
Pituitary	234	AC012368.1	ENSG00000228079.2	2	0.000154981	0.00216973	14	0.0290144	Yes	No
Pituitary	234	PELI1	ENSG00000197329.11	2	0.00427838	0.0641757	15	0.0872114	No	No
Pituitary	234	LGALSL	ENSG00000119862.12	2	0.00308348	0.0462523	15	0.071917	No	No
Pituitary	234	RP11-568N6.1	ENSG00000260101.1	2	0.00189002	0.0283503	15	0.0562917	No	No
Pituitary	234	AFTPH	ENSG00000119844.15	2	0.00189019	0.0302431	16	0.0578997	No	No
Pituitary	234	SERTAD2	ENSG00000179833.4	2	0.000462001	0.00785402	17	0.0366618	Yes	No
Pituitary	234	AC007365.3	ENSG00000226756.1	2	0.00405128	0.0648205	16	0.0877859	No	No
Pituitary	234	SLC1A4	ENSG00000115902.10	2	0.00624644	0.112436	18	0.129318	No	No
Pituitary	234	CEP68	ENSG00000011523.13	2	0.000186158	0.003537	19	0.0314299	Yes	No
Pituitary	234	RAB1A	ENSG00000138069.16	2	6.74109e-05	0.00128081	19	0.0267539	Yes	No
Pituitary	234	ACTR2	ENSG00000138071.13	2	0.000206666	0.00392666	19	0.0319989	Yes	No
Pituitary	234	SPRED2	ENSG00000198369.9	2	0.00109016	0.0207131	19	0.0493902	Yes	No
Pituitary	234	AC012370.3	ENSG00000234255.8	2	0.00158631	0.0285535	18	0.0564905	No	No
Pituitary	234	RP11-418H16.1	ENSG00000281920.1	2	0.00226971	0.0408548	18	0.067246	No	No
Pituitary	234	MEIS1	ENSG00000143995.19	2	0.00172145	0.0361504	21	0.063123	No	No
Pituitary	234	ETAA1	ENSG00000143971.7	2	0.000394057	0.0082752	21	0.0370932	Yes	No
Pituitary	234	C1D	ENSG00000197223.11	2	0.000546039	0.0120129	22	0.0409246	Yes	No
Pituitary	234	WDR92	ENSG00000243667.6	2	0.000199903	0.00439787	22	0.0326852	Yes	No
Pituitary	234	PNO1	ENSG00000115946.7	2	0.000593497	0.0124634	21	0.0414099	Yes	No
Pituitary	234	PPP3R1	ENSG00000221823.10	2	0.000306658	0.00674648	22	0.0354755	Yes	No
Pituitary	234	CNRIP1	ENSG00000119865.8	2	0.0011252	0.0236291	21	0.0520448	No	No
Pituitary	234	PLEK	ENSG00000115956.9	2	0.00234174	0.0468349	20	0.0723826	No	No
Pituitary	234	FBXO48	ENSG00000204923.3	2	0.000542594	0.0108519	20	0.0398937	Yes	No
Pituitary	234	APLF	ENSG00000169621.9	2	0.0111467	0.23408	21	0.242017	No	No
Pituitary	234	PROKR1	ENSG00000169618.6	2	0.00368824	0.0663884	18	0.088998	No	No
Pituitary	234	ARHGAP25	ENSG00000163219.11	2	7.37041e-05	0.00140038	19	0.0272523	Yes	No
Pituitary	234	GKN1	ENSG00000169605.5	2	0.00241896	0.0387033	16	0.0652613	No	No
Pituitary	234	ANTXR1	ENSG00000169604.19	2	0.00117984	0.0200573	17	0.0488114	Yes	No
Pituitary	234	GFPT1	ENSG00000198380.12	2	0.000731525	0.0117044	16	0.0406782	Yes	No
Pituitary	234	NFU1	ENSG00000169599.12	2	0.017545	0.28072	16	0.286886	No	No
Pituitary	234	AAK1	ENSG00000115977.18	2	0.000948401	0.0170712	18	0.0460296	Yes	No
Pituitary	234	ANXA4	ENSG00000196975.15	2	0.00307876	0.0584965	19	0.0823025	No	No
Pituitary	234	GMCL1	ENSG00000087338.4	2	0.000417142	0.00709142	17	0.0359187	Yes	No
Pituitary	234	SNRNP27	ENSG00000124380.10	2	0.00197946	0.0316714	16	0.0590833	No	No
Pituitary	234	MXD1	ENSG00000059728.10	2	0.00303196	0.0515433	17	0.0762675	No	No
Pituitary	234	ASPRV1	ENSG00000244617.2	2	0.00211542	0.0338467	16	0.0609967	No	No
Pituitary	234	PCBP1	ENSG00000169564.6	2	0.000214855	0.00365253	17	0.0316306	Yes	No
Pituitary	234	LINC01816	ENSG00000231327.1	2	0.00107254	0.0182331	17	0.0471486	Yes	No
Pituitary	234	C2orf42	ENSG00000115998.7	2	0.000451488	0.00767529	17	0.0365852	Yes	No
Pituitary	234	TIA1	ENSG00000116001.15	2	0.00179411	0.0322939	18	0.0595816	No	No
Pituitary	234	PCYOX1	ENSG00000116005.11	2	0.00259409	0.0466936	18	0.0722381	No	No
Pituitary	234	SNRPG	ENSG00000143977.13	2	0.00300059	0.0540106	18	0.0783199	No	No
Pituitary	234	FAM136A	ENSG00000035141.7	2	0.00863518	0.155433	18	0.168619	No	No
Pituitary	234	TGFA	ENSG00000163235.15	2	0.00848454	0.161206	19	0.173861	No	No
Pituitary	234	ADD2	ENSG00000075340.22	2	0.00206855	0.041371	20	0.0675947	No	No
Pituitary	234	CLEC4F	ENSG00000152672.7	2	0.000860013	0.0163402	19	0.0451662	Yes	No
Pituitary	234	CD207	ENSG00000116031.8	2	0.0039959	0.0759221	19	0.0970342	No	No
Pituitary	234	VAX2	ENSG00000116035.2	2	0.0018143	0.0344717	19	0.061589	No	No
Pituitary	234	ATP6V1B1	ENSG00000116039.11	2	0.00131356	0.0249576	19	0.0533347	No	No
Pituitary	234	ANKRD53	ENSG00000144031.11	2	0.00143202	0.0272084	19	0.0554078	No	No
Pituitary	234	TEX261	ENSG00000144043.11	2	0.00102229	0.0194234	19	0.0481467	Yes	No
Pituitary	234	NAGK	ENSG00000124357.12	2	0.00417412	0.0834824	20	0.103722	No	No
Pituitary	234	RP11-467P9.1	ENSG00000272735.1	2	0.00525633	0.0998703	19	0.118251	No	No
Pituitary	234	MCEE	ENSG00000124370.10	2	0.000131429	0.00262857	20	0.0297972	Yes	No
Pituitary	234	MPHOSPH10	ENSG00000124383.8	2	0.000867787	0.0173557	20	0.0463053	Yes	No
Pituitary	234	PAIP2B	ENSG00000124374.8	2	0.001817	0.03634	20	0.0632757	No	No
Pituitary	234	ZNF638	ENSG00000075292.18	2	0.000896503	0.0188266	21	0.0476163	Yes	No
Pituitary	234	DYSF	ENSG00000135636.13	2	0.0180574	0.361147	20	0.365022	No	No
Pituitary	234	CYP26B1	ENSG00000003137.8	2	7.34348e-05	0.00102809	14	0.0259314	Yes	No
Pituitary	234	EXOC6B	ENSG00000144036.15	2	0.000323356	0.00582042	18	0.0341727	Yes	No
Pituitary	234	SPR	ENSG00000116096.5	2	0.00418681	0.0502417	12	0.0750981	No	No
Pituitary	234	EMX1	ENSG00000135638.13	2	0.0325903	0.391084	12	0.394295	No	No
Pituitary	234	SFXN5	ENSG00000144040.12	2	1.27537e-05	0.000165799	13	0.0204524	Yes	No
Pituitary	234	RAB11FIP5	ENSG00000135631.16	2	0.000671362	0.00872771	13	0.0377185	Yes	No
Pituitary	234	SMYD5	ENSG00000135632.11	2	0.00198839	0.0238607	12	0.0522847	No	No
Pituitary	234	PRADC1	ENSG00000135617.3	2	0.00343272	0.0411926	12	0.0674771	No	No
Pituitary	234	CCT7	ENSG00000135624.15	2	0.0130677	0.156813	12	0.169787	No	No
Pituitary	234	FBXO41	ENSG00000163013.11	2	0.0012131	0.0145572	12	0.0434008	Yes	No
Pituitary	234	EGR4	ENSG00000135625.7	2	0.00106786	0.0128143	12	0.0417167	Yes	No
Pituitary	234	ALMS1	ENSG00000116127.17	2	0.0122114	0.146536	12	0.160302	No	No
Pituitary	234	NAT8	ENSG00000144035.3	2	0.00205587	0.0226145	11	0.051039	No	No
Pituitary	234	TPRKB	ENSG00000144034.14	2	0.00617447	0.0679191	11	0.0902805	No	No
Pituitary	234	RP11-434P11.2	ENSG00000273245.1	2	0.00626212	0.0688833	11	0.0910722	No	No
Pituitary	234	DUSP11	ENSG00000144048.10	2	0.00160703	0.0192844	12	0.0480346	Yes	No
Pituitary	234	STAMBP	ENSG00000124356.15	2	0.00289541	0.0347449	12	0.0618106	No	No
Pituitary	234	ACTG2	ENSG00000163017.13	2	0.00381513	0.0457816	12	0.0714975	No	No
Pituitary	234	DGUOK	ENSG00000114956.19	2	0.000410871	0.00534132	13	0.0337314	Yes	No
Pituitary	234	TET3	ENSG00000187605.15	2	0.00292086	0.0379712	13	0.064598	No	No
Pituitary	234	RP11-287D1.4	ENSG00000217702.2	2	4.84018e-06	6.29223e-05	13	0.0176946	Yes	No
Pituitary	234	BOLA3	ENSG00000163170.11	2	0.00132185	0.017184	13	0.0461247	Yes	No
Pituitary	234	MOB1A	ENSG00000114978.17	2	0.00416641	0.0541633	13	0.0784636	No	No
Pituitary	234	MTHFD2	ENSG00000065911.11	2	0.000531992	0.0069159	13	0.0357427	Yes	No
Pituitary	234	SLC4A5	ENSG00000188687.17	2	0.00385624	0.0539874	14	0.078303	No	No
Pituitary	234	DCTN1	ENSG00000204843.12	2	0.00164091	0.0229727	14	0.0514204	No	No
Pituitary	234	C2orf81	ENSG00000284308.1	2	0.00319948	0.0447927	14	0.0707202	No	No
Pituitary	234	WDR54	ENSG00000005448.16	2	0.00151405	0.0211967	14	0.0497817	Yes	No
Pituitary	234	RTKN	ENSG00000114993.16	2	0.000139303	0.00208954	15	0.028907	Yes	No
Pituitary	234	INO80B	ENSG00000115274.14	2	3.5072e-05	0.00052608	15	0.0247954	Yes	No
Pituitary	234	WBP1	ENSG00000239779.6	2	0.00275643	0.0413464	15	0.0675821	No	No
Pituitary	234	MOGS	ENSG00000115275.11	2	0.000230957	0.00346436	15	0.031251	Yes	No
Pituitary	234	MRPL53	ENSG00000204822.6	2	0.0010311	0.0154665	15	0.0444955	Yes	No
Pituitary	234	CCDC142	ENSG00000135637.13	2	0.000855136	0.012827	15	0.0417167	Yes	No
Pituitary	234	TTC31	ENSG00000115282.19	2	0.00739257	0.110888	15	0.127986	No	No
Pituitary	234	LBX2	ENSG00000179528.15	2	0.000256715	0.00385072	15	0.031914	Yes	No
Pituitary	234	PCGF1	ENSG00000115289.13	2	0.00507849	0.0761774	15	0.0972875	No	No
Pituitary	234	DQX1	ENSG00000144045.13	2	0.00828227	0.124234	15	0.139761	No	No
Pituitary	234	AUP1	ENSG00000115307.16	2	0.00123388	0.0185082	15	0.0472922	Yes	No
Pituitary	234	HTRA2	ENSG00000115317.11	2	0.00275891	0.0413837	15	0.0676038	No	No
Pituitary	234	LOXL3	ENSG00000115318.11	2	0.000517833	0.00776749	15	0.036589	Yes	No
Pituitary	234	DOK1	ENSG00000115325.13	2	0.00462939	0.0694408	15	0.0915612	No	No
Pituitary	234	M1AP	ENSG00000159374.17	2	0.00166606	0.026657	16	0.0549102	No	No
Pituitary	234	SEMA4F	ENSG00000135622.12	2	0.00241896	0.0387034	16	0.0652613	No	No
Pituitary	234	RP11-259N19.1	ENSG00000272711.1	2	0.000126182	0.00201891	16	0.0288414	Yes	No
Pituitary	234	HK2	ENSG00000159399.9	2	8.37163e-05	0.00133946	16	0.0269945	Yes	No
Pituitary	234	LINC01291	ENSG00000204792.2	2	0.00972128	0.15554	16	0.16871	No	No
Pituitary	234	AC104135.2	ENSG00000236209.1	2	0.00535949	0.0857518	16	0.105779	No	No
Pituitary	234	LINC01293	ENSG00000230836.1	2	0.000220482	0.00330722	15	0.0308583	Yes	No
Pituitary	234	POLE4	ENSG00000115350.11	2	4.29209e-05	0.000686734	16	0.0247954	Yes	No
Pituitary	234	TACR1	ENSG00000115353.10	2	0.0121291	0.218324	18	0.227196	No	No
Pituitary	234	EVA1A	ENSG00000115363.13	2	0.000986909	0.0197382	20	0.0485118	Yes	No
Pituitary	234	MRPL19	ENSG00000115364.13	2	0.000681849	0.0143188	21	0.0431784	Yes	No
Pituitary	234	GCFC2	ENSG00000005436.13	2	0.00503704	0.110815	22	0.127917	No	No
Pituitary	234	RP11-342K6.4	ENSG00000270996.1	2	0.000203412	0.00447507	22	0.0327948	Yes	No
Pituitary	234	LRRTM4	ENSG00000176204.13	2	0.00264947	0.0821335	31	0.102488	No	No
Pituitary	234	REG3G	ENSG00000143954.12	2	0.000149424	0.00328734	22	0.0308135	Yes	No
Pituitary	234	REG1B	ENSG00000172023.7	2	0.00428519	0.089989	21	0.109532	No	No
Pituitary	234	REG1A	ENSG00000115386.5	2	0.0057398	0.120536	21	0.136416	No	No
Pituitary	234	REG3A	ENSG00000172016.15	2	0.000943322	0.0198098	21	0.0485497	Yes	No
Pituitary	234	CTNNA2	ENSG00000066032.18	2	0.000538245	0.0177621	33	0.0466763	Yes	No
Pituitary	234	LRRTM1	ENSG00000162951.10	2	0.00402599	0.0724679	18	0.094137	No	No
Pituitary	234	SUCLG1	ENSG00000163541.11	2	0.000248431	0.00397489	16	0.0320343	Yes	No
Pituitary	234	DNAH6	ENSG00000115423.18	2	0.00899653	0.170934	19	0.182972	No	No
Pituitary	234	TRABD2A	ENSG00000186854.10	2	6.22121e-05	0.0010576	17	0.0259847	Yes	No
Pituitary	234	TMSB10	ENSG00000034510.5	2	0.00228904	0.0389137	17	0.0654918	No	No
Pituitary	234	KCMF1	ENSG00000176407.17	2	0.00286153	0.048646	17	0.0738029	No	No
Pituitary	234	TCF7L1	ENSG00000152284.4	2	0.00155434	0.0279781	18	0.0560002	No	No
Pituitary	234	TGOLN2	ENSG00000152291.13	2	0.000680782	0.0115733	17	0.0405556	Yes	No
Pituitary	234	RETSAT	ENSG00000042445.13	2	0.000126558	0.00215149	17	0.0290144	Yes	No
Pituitary	234	ELMOD3	ENSG00000115459.17	2	0.00207424	0.035262	17	0.062288	No	No
Pituitary	234	CAPG	ENSG00000042493.15	2	0.00400998	0.0681697	17	0.0904872	No	No
Pituitary	234	SH2D6	ENSG00000152292.16	2	0.00913548	0.155303	17	0.168488	No	No
Pituitary	234	MAT2A	ENSG00000168906.12	2	0.026795	0.455516	17	0.457487	No	No
Pituitary	234	GGCX	ENSG00000115486.11	2	0.00310082	0.0527139	17	0.0772222	No	No
Pituitary	234	VAMP8	ENSG00000118640.10	2	0.0020088	0.0341496	17	0.0612555	No	No
Pituitary	234	VAMP5	ENSG00000168899.4	2	0.00360383	0.0612651	17	0.0845729	No	No
Pituitary	234	RNF181	ENSG00000168894.9	2	0.00187513	0.0318772	17	0.0592401	No	No
Pituitary	234	TMEM150A	ENSG00000168890.13	2	0.0285509	0.485366	17	0.486875	No	No
Pituitary	234	USP39	ENSG00000168883.19	2	0.00436414	0.0741904	17	0.095598	No	No
Pituitary	234	C2orf68	ENSG00000168887.10	2	0.00891113	0.151489	17	0.164914	No	No
Pituitary	234	SFTPB	ENSG00000168878.16	2	0.00210619	0.0358053	17	0.0628103	No	No
Pituitary	234	GNLY	ENSG00000115523.16	2	0.00248783	0.0422931	17	0.0684546	No	No
Pituitary	234	ATOH8	ENSG00000168874.12	2	0.00111942	0.0190302	17	0.0477723	Yes	No
Pituitary	234	ST3GAL5	ENSG00000115525.17	2	0.0188647	0.320699	17	0.325801	No	No
Pituitary	234	ST3GAL5-AS1	ENSG00000232504.4	2	0.000328001	0.00557602	17	0.0338978	Yes	No
Pituitary	234	RP11-548P2.2	ENSG00000272564.1	2	0.012438	0.199008	16	0.209108	No	No
Pituitary	234	POLR1A	ENSG00000068654.15	2	0.00435658	0.0697053	16	0.0917891	No	No
Pituitary	234	PTCD3	ENSG00000132300.18	2	0.0139207	0.222732	16	0.231352	No	No
Pituitary	234	IMMT	ENSG00000132305.20	2	0.00748418	0.119747	16	0.135749	No	No
Pituitary	234	MRPL35	ENSG00000132313.14	2	0.0109173	0.163759	15	0.176185	No	No
Pituitary	234	REEP1	ENSG00000068615.17	2	0.0162912	0.26066	16	0.267492	No	No
Pituitary	234	KDM3A	ENSG00000115548.16	2	0.000936045	0.0131046	14	0.0420172	Yes	No
Pituitary	234	CHMP3	ENSG00000115561.15	2	0.00735469	0.102966	14	0.120918	No	No
Pituitary	234	RNF103	ENSG00000239305.6	2	0.00367806	0.0478148	13	0.0731779	No	No
Pituitary	234	RMND5A	ENSG00000153561.12	2	0.0041266	0.0536459	13	0.0780169	No	No
Pituitary	234	CD8A	ENSG00000153563.15	2	6.89022e-05	0.000826826	12	0.0251252	Yes	No
Pituitary	234	CD8B	ENSG00000172116.21	2	7.53186e-05	0.000903823	12	0.0254285	Yes	No
Pituitary	234	RGPD1	ENSG00000187627.14	2	0.0147871	0.162658	11	0.175189	No	No
Pituitary	234	PLGLB1	ENSG00000183281.14	2	0.0138852	0.152737	11	0.166064	No	No
Pituitary	234	LINC01943	ENSG00000280721.1	2	0.00703466	0.0773813	11	0.0982721	No	No
Pituitary	234	CYTOR	ENSG00000222041.10	2	0.00179883	0.021586	12	0.0500782	No	No
Pituitary	234	RGPD2	ENSG00000185304.14	2	0.00053285	0.00586135	11	0.0342313	Yes	No
Pituitary	234	KRCC1	ENSG00000172086.7	2	0.00635256	0.0762307	12	0.097324	No	No
Pituitary	234	FABP1	ENSG00000163586.9	2	0.000235548	0.00282657	12	0.0301013	Yes	No
Pituitary	234	THNSL2	ENSG00000144115.16	2	0.000123685	0.00148422	12	0.0272523	Yes	No
Pituitary	234	FOXI3	ENSG00000214336.4	2	0.00247231	0.0271954	11	0.0554042	No	No
Pituitary	234	EIF2AK3	ENSG00000172071.11	2	0.00425315	0.0467846	11	0.0723343	No	No
Pituitary	234	RPIA	ENSG00000153574.8	2	0.000463427	0.00463427	10	0.032891	Yes	No
Pituitary	234	IGKC	ENSG00000211592.8	2	0.0029351	0.0381563	13	0.064728	No	No
Pituitary	234	IGKJ5	ENSG00000211593.2	2	0.00156386	0.0203302	13	0.0490794	Yes	No
Pituitary	234	IGKJ4	ENSG00000211594.2	2	0.00322441	0.0419173	13	0.068142	No	No
Pituitary	234	IGKJ3	ENSG00000211595.2	2	0.0124756	0.162182	13	0.174745	No	No
Pituitary	234	IGKJ2	ENSG00000211596.3	2	0.00118397	0.0153916	13	0.0444131	Yes	No
Pituitary	234	IGKJ1	ENSG00000211597.2	2	0.00332506	0.0432258	13	0.0693157	No	No
Pituitary	234	IGKV4-1	ENSG00000211598.2	2	0.00319931	0.041591	13	0.0678086	No	No
Pituitary	234	IGKV1-5	ENSG00000243466.1	2	0.000336896	0.00437965	13	0.0326852	Yes	No
Pituitary	234	IGKV1-6	ENSG00000239855.1	2	0.00113796	0.0147934	13	0.0437385	Yes	No
Pituitary	234	IGKV1-9	ENSG00000241755.1	2	0.000696354	0.0090526	13	0.0380496	Yes	No
Pituitary	234	IGKV3-11	ENSG00000241351.3	2	0.0110429	0.143557	13	0.157523	No	No
Pituitary	234	IGKV1-12	ENSG00000243290.3	2	0.012384	0.160992	13	0.173699	No	No
Pituitary	234	IGKV3-15	ENSG00000244437.1	2	0.00855776	0.111251	13	0.128273	No	No
Pituitary	234	IGKV1-16	ENSG00000240864.3	2	0.00395136	0.0513677	13	0.0761317	No	No
Pituitary	234	IGKV1-17	ENSG00000240382.3	2	0.00682203	0.0886864	13	0.108348	No	No
Pituitary	234	IGKV3-20	ENSG00000239951.1	2	0.000215339	0.00258407	12	0.0297972	Yes	No
Pituitary	234	IGKV2-24	ENSG00000241294.1	2	0.00142982	0.0171579	12	0.0461128	Yes	No
Pituitary	234	IGKV1-27	ENSG00000244575.3	2	0.000553733	0.00664479	12	0.0353017	Yes	No
Pituitary	234	IGKV2-28	ENSG00000244116.3	2	0.00941063	0.112928	12	0.129734	No	No
Pituitary	234	IGKV2-30	ENSG00000243238.1	2	0.00975933	0.117112	12	0.133399	No	No
Pituitary	234	IGKV1-33	ENSG00000242076.2	2	0.00416005	0.0499205	12	0.0748034	No	No
Pituitary	234	IGKV1-39	ENSG00000242371.1	2	0.00441847	0.0530216	12	0.0775298	No	No
Pituitary	234	RP4-614C10.2	ENSG00000283196.1	2	0.078759	0.78759	10	0.78788	No	No
Pituitary	234	CH17-132F21.5	ENSG00000281904.1	2	0.0899469	0.539682	6	0.541075	No	No
Pituitary	234	RP11-575H3.1	ENSG00000261600.1	2	0.00604197	0.0120839	2	0.0409936	Yes	No
Pituitary	234	TEKT4	ENSG00000163060.7	2	0.0171103	0.0684413	4	0.0907274	No	No
Pituitary	234	MAL	ENSG00000172005.10	2	0.0850706	0.340282	4	0.34496	No	No
Pituitary	234	MRPS5	ENSG00000144029.11	2	0.00803664	0.0321465	4	0.059452	No	No
Pituitary	234	ZNF514	ENSG00000144026.11	2	0.0263849	0.10554	4	0.123211	No	No
Pituitary	234	ZNF2	ENSG00000275111.4	2	0.0398393	0.159357	4	0.172166	No	No
Pituitary	234	AC092835.2	ENSG00000233757.6	2	0.00951274	0.0380509	4	0.0646689	No	No
Pituitary	234	PROM2	ENSG00000155066.15	2	0.0314334	0.125734	4	0.141148	No	No
Pituitary	234	KCNIP3	ENSG00000115041.12	2	0.0125504	0.0627518	5	0.0858467	No	No
Pituitary	234	FAHD2A	ENSG00000115042.9	2	0.0106635	0.0533175	5	0.0777614	No	No
Pituitary	234	RP11-440D17.3	ENSG00000272913.1	2	0.00144512	0.0072256	5	0.036094	Yes	No
Pituitary	234	RP11-440D17.4	ENSG00000273305.1	2	0.00564994	0.0282497	5	0.0562041	No	No
Pituitary	234	LINC00342	ENSG00000232931.5	2	0.042906	0.21453	5	0.22359	No	No
Pituitary	234	ANKRD36C	ENSG00000174501.14	2	0.00300084	0.0180051	6	0.0469437	Yes	No
Pituitary	234	GPAT2	ENSG00000186281.12	2	0.00619668	0.0371801	6	0.0639563	No	No
Pituitary	234	ADRA2B	ENSG00000274286.1	2	0.000366834	0.002201	6	0.0291445	Yes	No
Pituitary	234	ASTL	ENSG00000188886.3	2	0.00184545	0.0110727	6	0.0401011	Yes	No
Pituitary	234	DUSP2	ENSG00000158050.4	2	0.00248318	0.0148991	6	0.0438381	Yes	No
Pituitary	234	STARD7	ENSG00000084090.13	2	0.00104372	0.00626233	6	0.0349377	Yes	No
Pituitary	234	TMEM127	ENSG00000135956.8	2	0.0236007	0.141604	6	0.155645	No	No
Pituitary	234	CIAO1	ENSG00000144021.2	2	0.0104752	0.0628511	6	0.0859517	No	No
Pituitary	234	SNRNP200	ENSG00000144028.14	2	0.00255641	0.0153384	6	0.0443488	Yes	No
Pituitary	234	ITPRIPL1	ENSG00000198885.9	2	0.00347995	0.0208797	6	0.0494904	Yes	No
Pituitary	234	NCAPH	ENSG00000121152.9	2	0.0100608	0.0603646	6	0.0838652	No	No
Pituitary	234	NEURL3	ENSG00000163121.9	2	0.00204185	0.0122511	6	0.0412068	Yes	No
Pituitary	234	ARID5A	ENSG00000196843.15	2	0.0246391	0.147835	6	0.161537	No	No
Pituitary	234	KANSL3	ENSG00000114982.17	2	0.00103048	0.00618289	6	0.0348484	Yes	No
Pituitary	234	FER1L5	ENSG00000249715.10	2	0.0143055	0.0858328	6	0.105827	No	No
Pituitary	234	LMAN2L	ENSG00000114988.11	2	0.00256028	0.0179219	7	0.0468754	Yes	No
Pituitary	234	CNNM4	ENSG00000158158.11	2	0.0328373	0.229861	7	0.238004	No	No
Pituitary	234	RP11-353K11.1	ENSG00000273265.1	2	0.0103941	0.0727586	7	0.0944035	No	No
Pituitary	234	CNNM3	ENSG00000168763.15	2	0.0200506	0.140354	7	0.154543	No	No
Pituitary	234	ANKRD23	ENSG00000163126.14	2	0.000876637	0.00613646	7	0.0347617	Yes	No
Pituitary	234	ANKRD39	ENSG00000213337.8	2	0.0021797	0.0152579	7	0.0442212	Yes	No
Pituitary	234	SEMA4C	ENSG00000168758.10	2	0.00397945	0.0278561	7	0.0559416	No	No
Pituitary	234	FAM178B	ENSG00000168754.14	2	0.0360667	0.252467	7	0.259743	No	No
Pituitary	234	FAHD2B	ENSG00000144199.11	2	0.000573369	0.00458696	8	0.0328465	Yes	No
Pituitary	234	ANKRD36	ENSG00000135976.17	2	0.000232763	0.00209487	9	0.028907	Yes	No
Pituitary	234	RP11-734K23.9	ENSG00000277701.4	2	0.00272681	0.0245413	9	0.0530409	No	No
Pituitary	234	AC159540.1	ENSG00000230606.10	2	0.00264175	0.0237757	9	0.0522046	No	No
Pituitary	234	ANKRD36B	ENSG00000196912.12	2	0.00154794	0.0154794	10	0.0445052	Yes	No
Pituitary	234	COX5B	ENSG00000135940.6	2	0.00971669	0.0971669	10	0.115802	No	No
Pituitary	234	ACTR1B	ENSG00000115073.7	2	0.0328549	0.328549	10	0.333492	No	No
Pituitary	234	LINC01125	ENSG00000228486.10	2	0.00567766	0.0567766	10	0.0807553	No	No
Pituitary	234	ZAP70	ENSG00000115085.13	2	0.00901788	0.0901788	10	0.109672	No	No
Pituitary	234	TMEM131	ENSG00000075568.16	2	0.0340424	0.374467	11	0.378063	No	No
Pituitary	234	VWA3B	ENSG00000168658.18	2	0.00846128	0.093074	11	0.112153	No	No
Pituitary	234	CNGA3	ENSG00000144191.11	2	0.000972981	0.0107028	11	0.0397218	Yes	No
Pituitary	234	INPP4A	ENSG00000040933.15	2	0.0144968	0.173961	12	0.185827	No	No
Pituitary	234	COA5	ENSG00000183513.8	2	0.00162795	0.0195354	12	0.0482503	Yes	No
Pituitary	234	UNC50	ENSG00000115446.11	2	0.00417545	0.0501053	12	0.074965	No	No
Pituitary	234	MGAT4A	ENSG00000071073.12	2	0.00643353	0.0836359	13	0.103838	No	No
Pituitary	234	AC109826.1	ENSG00000226791.6	2	0.0023992	0.0311896	13	0.0587036	No	No
Pituitary	234	KIAA1211L	ENSG00000196872.11	2	0.00751412	0.0976836	13	0.116272	No	No
Pituitary	234	TSGA10	ENSG00000135951.14	2	0.000720418	0.0100858	14	0.0388961	Yes	No
Pituitary	234	C2orf15	ENSG00000273045.5	2	0.0038524	0.0500812	13	0.0749465	No	No
Pituitary	234	LIPT1	ENSG00000144182.16	2	0.00361391	0.0469809	13	0.0724904	No	No
Pituitary	234	MITD1	ENSG00000158411.11	2	7.03437e-05	0.000914468	13	0.0255514	Yes	No
Pituitary	234	MRPL30	ENSG00000185414.19	2	0.000971895	0.0126346	13	0.0415291	Yes	No
Pituitary	234	LYG2	ENSG00000185674.9	2	0.0037626	0.0489138	13	0.0740675	No	No
Pituitary	234	LYG1	ENSG00000144214.9	2	0.0438413	0.569937	13	0.571018	No	No
Pituitary	234	RP11-111H13.1	ENSG00000241962.9	2	0.00189657	0.0246554	13	0.0530974	No	No
Pituitary	234	TXNDC9	ENSG00000115514.11	2	0.00409789	0.0532726	13	0.0777236	No	No
Pituitary	234	EIF5B	ENSG00000158417.10	2	0.0261092	0.365529	14	0.369334	No	No
Pituitary	234	REV1	ENSG00000135945.9	2	0.00369924	0.0554887	15	0.0796182	No	No
Pituitary	234	AFF3	ENSG00000144218.18	2	0.000395862	0.00791724	20	0.0367328	Yes	No
Pituitary	234	LONRF2	ENSG00000170500.12	2	0.00114342	0.0194381	17	0.0481536	Yes	No
Pituitary	234	CHST10	ENSG00000115526.10	2	0.00149472	0.0254103	17	0.0537828	No	No
Pituitary	234	PDCL3	ENSG00000115539.13	2	0.00016591	0.00298639	18	0.0303568	Yes	No
Pituitary	234	LINC01849	ENSG00000234988.1	2	0.0121837	0.23149	19	0.239521	No	No
Pituitary	234	NPAS2	ENSG00000170485.16	2	0.0010439	0.019834	19	0.048565	Yes	No
Pituitary	234	RPL31	ENSG00000071082.10	2	0.0291545	0.553936	19	0.55522	No	No
Pituitary	234	TBC1D8	ENSG00000204634.12	2	0.00148528	0.0311909	21	0.0587036	No	No
Pituitary	234	TBC1D8-AS1	ENSG00000272902.2	2	0.00244167	0.0463918	19	0.0720078	No	No
Pituitary	234	CNOT11	ENSG00000158435.7	2	0.000323911	0.00647822	20	0.035065	Yes	No
Pituitary	234	RNF149	ENSG00000163162.8	2	0.0120302	0.240604	20	0.24833	No	No
Pituitary	234	CREG2	ENSG00000175874.9	2	0.0129859	0.259718	20	0.266641	No	No
Pituitary	234	RFX8	ENSG00000196460.12	2	0.0190773	0.400623	21	0.403678	No	No
Pituitary	234	MAP4K4	ENSG00000071054.16	2	1.5896e-05	0.000333815	21	0.0227664	Yes	No
Pituitary	234	LINC01127	ENSG00000281162.2	2	0.00291108	0.0553105	19	0.0795128	No	No
Pituitary	234	IL1R2	ENSG00000115590.13	2	0.000122987	0.00233676	19	0.0292115	Yes	No
Pituitary	234	IL1R1	ENSG00000115594.11	2	0.00160571	0.0289027	18	0.0568083	No	No
Pituitary	234	IL1RL2	ENSG00000115598.9	2	0.00212909	0.0361945	17	0.0631629	No	No
Pituitary	234	IL1RL1	ENSG00000115602.16	2	0.000267625	0.00454963	17	0.0328243	Yes	No
Pituitary	234	IL18R1	ENSG00000115604.10	2	0.00198432	0.0337335	17	0.060888	No	No
Pituitary	234	IL18RAP	ENSG00000115607.9	2	0.00100546	0.0170928	17	0.0460747	Yes	No
Pituitary	234	SLC9A4	ENSG00000180251.4	2	0.00567981	0.090877	16	0.110306	No	No
Pituitary	234	SLC9A2	ENSG00000115616.2	2	0.00390719	0.0625151	16	0.0856398	No	No
Pituitary	234	MFSD9	ENSG00000135953.10	2	0.00109003	0.0163504	15	0.0451662	Yes	No
Pituitary	234	TMEM182	ENSG00000170417.15	2	0.0073526	0.124994	17	0.140451	No	No
Pituitary	234	LINC01102	ENSG00000235597.1	2	0.000710336	0.010655	15	0.0396499	Yes	No
Pituitary	234	LINC01103	ENSG00000234781.2	2	0.0100243	0.14034	14	0.154536	No	No
Pituitary	234	POU3F3	ENSG00000198914.3	2	0.00277508	0.0471764	17	0.0726154	No	No
Pituitary	234	MRPS9	ENSG00000135972.8	2	0.00265674	0.0531349	20	0.0776238	No	No
Pituitary	234	LINC01918	ENSG00000226508.1	2	0.00379245	0.0720566	19	0.0937637	No	No
Pituitary	234	GPR45	ENSG00000135973.2	2	0.00294294	0.0559159	19	0.0800216	No	No
Pituitary	234	RP11-332H14.1	ENSG00000272861.1	2	0.000931709	0.0177025	19	0.0465838	Yes	No
Pituitary	234	TGFBRAP1	ENSG00000135966.12	2	0.0027137	0.0542741	20	0.0785717	No	No
Pituitary	234	AC012360.4	ENSG00000235319.1	2	0.000220901	0.00441801	20	0.0326852	Yes	No
Pituitary	234	RP11-332H14.2	ENSG00000272994.1	2	0.000122138	0.00244276	20	0.0295252	Yes	No
Pituitary	234	C2orf49	ENSG00000135974.9	2	7.05596e-06	0.000141119	20	0.0196001	Yes	No
Pituitary	234	FHL2	ENSG00000115641.18	2	0.000581199	0.0122052	21	0.0411525	Yes	No
Pituitary	234	NCK2	ENSG00000071051.13	2	0.000483612	0.0111231	23	0.0401829	Yes	No
Pituitary	234	C2orf40	ENSG00000119147.9	2	0.00104879	0.0230734	22	0.0515283	No	No
Pituitary	234	UXS1	ENSG00000115652.14	2	1.59145e-05	0.000366032	23	0.0234932	Yes	No
Pituitary	234	RGPD3	ENSG00000153165.18	2	0.000463475	0.0111234	24	0.0401829	Yes	No
Pituitary	234	ST6GAL2	ENSG00000144057.15	2	0.00296949	0.0593898	20	0.0830036	No	No
Pituitary	234	RGPD4	ENSG00000196862.9	2	0.000346333	0.00623399	18	0.0349347	Yes	No
Pituitary	234	SULT1C2	ENSG00000198203.9	2	0.000571351	0.00914162	16	0.0381546	Yes	No
Pituitary	234	SULT1C4	ENSG00000198075.9	2	0.00441778	0.0706845	16	0.0926042	No	No
Pituitary	234	GCC2	ENSG00000135968.20	2	0.00340213	0.0578363	17	0.0817157	No	No
Pituitary	234	LIMS1	ENSG00000169756.16	2	0.00423992	0.0720787	17	0.0937723	No	No
Pituitary	234	RANBP2	ENSG00000153201.15	2	0.0173025	0.27684	16	0.283058	No	No
Pituitary	234	CCDC138	ENSG00000163006.11	2	1.60503e-05	0.000256805	16	0.0215206	Yes	No
Pituitary	234	SH3RF3-AS1	ENSG00000259863.1	2	0.0058997	0.0766961	13	0.0976865	No	No
Pituitary	234	SH3RF3	ENSG00000172985.10	2	0.00118899	0.0166458	14	0.0454406	Yes	No
Pituitary	234	SEPT10	ENSG00000186522.14	2	0.00346873	0.0346873	10	0.0617811	No	No
Pituitary	234	SOWAHC	ENSG00000198142.4	2	0.00214752	0.0214752	10	0.0499854	Yes	No
Pituitary	234	RP11-506F3.1	ENSG00000282033.1	2	0.00237378	0.021364	9	0.0499407	Yes	No
Pituitary	234	LINC01123	ENSG00000204588.5	2	0.00334967	0.030147	9	0.0578089	No	No
Pituitary	234	MALL	ENSG00000144063.3	2	0.00247822	0.0247822	10	0.0531979	No	No
Pituitary	234	NPHP1	ENSG00000144061.12	2	1.56759e-05	0.000172435	11	0.0204524	Yes	No
Pituitary	234	LINC00116	ENSG00000175701.10	2	0.0171353	0.171353	10	0.183329	No	No
Pituitary	234	LINC01106	ENSG00000175772.10	2	0.0112884	0.101596	9	0.11976	No	No
Pituitary	234	LIMS4	ENSG00000256671.6	2	0.00955522	0.085997	9	0.105973	No	No
Pituitary	234	BUB1	ENSG00000169679.14	2	0.000140725	0.00126652	9	0.0267539	Yes	No
Pituitary	234	ACOXL	ENSG00000153093.18	2	0.00311	0.03732	12	0.0640413	No	No
Pituitary	234	BCL2L11	ENSG00000153094.22	2	0.000872166	0.010466	12	0.0394038	Yes	No
Pituitary	234	MIR4435-2HG	ENSG00000172965.14	2	0.00027372	0.00355836	13	0.0314485	Yes	No
Pituitary	234	RP11-181E10.3	ENSG00000271590.1	2	0.00160567	0.019268	12	0.048019	Yes	No
Pituitary	234	ANAPC1	ENSG00000153107.11	2	0.00228575	0.036572	16	0.0634359	No	No
Pituitary	234	MERTK	ENSG00000153208.16	2	0.00305581	0.0519488	17	0.0766328	No	No
Pituitary	234	TMEM87B	ENSG00000153214.9	2	0.00440554	0.0748942	17	0.0962701	No	No
Pituitary	234	FBLN7	ENSG00000144152.12	2	0.00119309	0.0202825	17	0.0490264	Yes	No
Pituitary	234	ZC3H8	ENSG00000144161.12	2	0.00191953	0.032632	17	0.0598542	No	No
Pituitary	234	ZC3H6	ENSG00000188177.13	2	0.00266688	0.0453369	17	0.0711795	No	No
Pituitary	234	RGPD8	ENSG00000169629.11	2	0.00260508	0.0468915	18	0.0724347	No	No
Pituitary	234	TTL	ENSG00000114999.7	2	0.000537875	0.00968175	18	0.0385762	Yes	No
Pituitary	234	POLR1B	ENSG00000125630.15	2	3.87062e-05	0.000658005	17	0.0247954	Yes	No
Pituitary	234	CHCHD5	ENSG00000125611.15	2	0.000146061	0.00248304	17	0.029548	Yes	No
Pituitary	234	AC012442.6	ENSG00000228251.1	2	2.49407e-07	4.23992e-06	17	0.00806773	Yes	Yes
Pituitary	234	AC079922.3	ENSG00000237753.1	2	0.00221726	0.0376933	17	0.0643428	No	No
Pituitary	234	SLC20A1	ENSG00000144136.10	2	0.00223947	0.038071	17	0.0646741	No	No
Pituitary	234	NT5DC4	ENSG00000144130.11	2	0.000553988	0.0094178	17	0.0384388	Yes	No
Pituitary	234	IL1A	ENSG00000115008.5	2	0.000109225	0.00185682	17	0.0282713	Yes	No
Pituitary	234	IL1B	ENSG00000125538.11	2	0.00188042	0.0319671	17	0.0593347	No	No
Pituitary	234	IL1RN	ENSG00000136689.18	2	0.00417436	0.0709641	17	0.09283	No	No
Pituitary	234	PSD4	ENSG00000125637.15	2	0.00149061	0.0268311	18	0.0550485	No	No
Pituitary	234	PAX8	ENSG00000125618.16	2	0.000710369	0.0127866	18	0.0417103	Yes	No
Pituitary	234	RP11-480C16.1	ENSG00000272563.1	2	0.0021541	0.0366197	17	0.0634807	No	No
Pituitary	234	CBWD2	ENSG00000136682.14	2	6.52256e-05	0.00117406	18	0.0265035	Yes	No
Pituitary	234	FOXD4L1	ENSG00000184492.6	2	0.000380564	0.00646958	17	0.035065	Yes	No
Pituitary	234	PGM5P4-AS1	ENSG00000231943.7	2	0.00885078	0.159314	18	0.172133	No	No
Pituitary	234	FAM138B	ENSG00000226516.7	2	0.0114566	0.194763	17	0.205213	No	No
Pituitary	234	RABL2A	ENSG00000144134.18	2	0.00534821	0.0909195	17	0.11034	No	No
Pituitary	234	AC017074.2	ENSG00000227359.1	2	0.00559488	0.095113	17	0.113975	No	No
Pituitary	234	SLC35F5	ENSG00000115084.13	2	0.0139831	0.237712	17	0.245465	No	No
Pituitary	234	AC104653.1	ENSG00000228857.2	2	0.00364775	0.0620117	17	0.0852017	No	No
Pituitary	234	RP11-141B14.1	ENSG00000270019.1	2	0.00470558	0.0799948	17	0.100657	No	No
Pituitary	234	ACTR3	ENSG00000115091.11	2	0.00443199	0.0753438	17	0.0966226	No	No
Pituitary	234	DPP10	ENSG00000175497.16	2	0.00781851	0.2111	27	0.220401	No	No
Pituitary	234	DDX18	ENSG00000088205.12	2	0.00141522	0.0268892	19	0.0550876	No	No
Pituitary	234	AC009404.2	ENSG00000236255.1	2	0.00785778	0.149298	19	0.162864	No	No
Pituitary	234	CCDC93	ENSG00000125633.10	2	0.00698682	0.139736	20	0.153995	No	No
Pituitary	234	INSIG2	ENSG00000125629.14	2	0.00774397	0.147135	19	0.160883	No	No
Pituitary	234	AC093901.1	ENSG00000226856.5	2	0.00352588	0.0705176	20	0.0924429	No	No
Pituitary	234	MARCO	ENSG00000019169.10	2	0.000244497	0.00391195	16	0.0319689	Yes	No
Pituitary	234	C1QL2	ENSG00000144119.3	2	2.26936e-05	0.000340404	15	0.0230122	Yes	No
Pituitary	234	STEAP3	ENSG00000115107.19	2	0.000847684	0.0127153	15	0.0416093	Yes	No
Pituitary	234	C2orf76	ENSG00000186132.14	2	0.00133837	0.0214139	16	0.0499649	Yes	No
Pituitary	234	DBI	ENSG00000155368.16	2	0.00296919	0.0445378	15	0.0704748	No	No
Pituitary	234	TMEM37	ENSG00000171227.6	2	0.000592838	0.00948541	16	0.0384919	Yes	No
Pituitary	234	SCTR	ENSG00000080293.9	2	9.77155e-05	0.00156345	16	0.0274193	Yes	No
Pituitary	234	CFAP221	ENSG00000163075.12	2	0.000674212	0.0114616	17	0.0404547	Yes	No
Pituitary	234	TMEM177	ENSG00000144120.12	2	0.00330825	0.052932	16	0.0774464	No	No
Pituitary	234	PTPN4	ENSG00000088179.8	2	0.000408569	0.00694567	17	0.0357427	Yes	No
Pituitary	234	EPB41L5	ENSG00000115109.13	2	0.003233	0.054961	17	0.0792332	No	No
Pituitary	234	TMEM185B	ENSG00000226479.3	2	0.000933487	0.0140023	15	0.0429153	Yes	No
Pituitary	234	RALB	ENSG00000144118.13	2	0.000472373	0.00708559	15	0.0359149	Yes	No
Pituitary	234	INHBB	ENSG00000163083.5	2	0.00254369	0.0381554	15	0.064728	No	No
Pituitary	234	AC073257.2	ENSG00000237614.1	2	0.00220566	0.0286736	13	0.0566132	No	No
Pituitary	234	GLI2	ENSG00000074047.21	2	0.000284418	0.00455069	16	0.0328243	Yes	No
Pituitary	234	RP11-297J22.1	ENSG00000271709.1	2	2.58327e-05	0.000361658	14	0.0234932	Yes	No
Pituitary	234	TFCP2L1	ENSG00000115112.7	2	0.00081676	0.0130682	16	0.0419847	Yes	No
Pituitary	234	CLASP1	ENSG00000074054.17	2	0.00245013	0.0441024	18	0.0700954	No	No
Pituitary	234	NIFK	ENSG00000155438.11	2	0.00299317	0.0448976	15	0.0708028	No	No
Pituitary	234	TSN	ENSG00000211460.11	2	0.00031888	0.0047832	15	0.0330066	Yes	No
Pituitary	234	CNTNAP5	ENSG00000155052.14	2	0.00368541	0.110562	30	0.127703	No	No
Pituitary	234	GYPC	ENSG00000136732.14	2	0.000670618	0.014083	21	0.042949	Yes	No
Pituitary	234	RP11-521O16.1	ENSG00000260634.1	2	0.0027803	0.055606	20	0.079734	No	No
Pituitary	234	RP11-521O16.2	ENSG00000260163.1	2	0.00272376	0.0544751	20	0.0787355	No	No
Pituitary	234	BIN1	ENSG00000136717.14	2	0.00980329	0.205869	21	0.215555	No	No
Pituitary	234	CYP27C1	ENSG00000186684.12	2	8.40399e-05	0.0016808	20	0.0277025	Yes	No
Pituitary	234	ERCC3	ENSG00000163161.12	2	0.000986857	0.0197371	20	0.0485118	Yes	No
Pituitary	234	MAP3K2	ENSG00000169967.16	2	0.000112192	0.00235603	21	0.0292115	Yes	No
Pituitary	234	AC068282.3	ENSG00000236682.1	2	0.00213978	0.0427955	20	0.0689395	No	No
Pituitary	234	PROC	ENSG00000115718.17	2	0.00135067	0.0270133	20	0.0552105	No	No
Pituitary	234	IWS1	ENSG00000163166.14	2	0.00148277	0.0311381	21	0.0586598	No	No
Pituitary	234	MYO7B	ENSG00000169994.18	2	0.000514324	0.0108008	21	0.0398522	Yes	No
Pituitary	234	LIMS2	ENSG00000072163.19	2	0.00181508	0.0363017	20	0.0632416	No	No
Pituitary	234	GPR17	ENSG00000144230.16	2	0.000804959	0.0152942	19	0.0442831	Yes	No
Pituitary	234	WDR33	ENSG00000136709.11	2	0.00352654	0.0740573	21	0.0954976	No	No
Pituitary	234	POLR2D	ENSG00000144231.10	2	0.00129312	0.0258624	20	0.054215	No	No
Pituitary	234	AMMECR1L	ENSG00000144233.9	2	0.00341618	0.0683235	20	0.0906092	No	No
Pituitary	234	RP11-395A13.2	ENSG00000272667.1	2	0.00231637	0.044011	19	0.0700144	No	No
Pituitary	234	SAP130	ENSG00000136715.17	2	0.00324201	0.0648402	20	0.0877859	No	No
Pituitary	234	UGGT1	ENSG00000136731.12	2	0.00158592	0.0317184	20	0.0591181	No	No
Pituitary	234	HS6ST1	ENSG00000136720.6	2	9.31828e-05	0.00177047	19	0.0278544	Yes	No
Pituitary	234	AC079776.1	ENSG00000229536.1	2	0.00110194	0.0154272	14	0.0444702	Yes	No
Pituitary	234	RAB6C	ENSG00000222014.5	2	0.00211683	0.0296356	14	0.0574243	No	No
Pituitary	234	CCDC74B	ENSG00000152076.18	2	5.72249e-06	7.43924e-05	13	0.0176946	Yes	No
Pituitary	234	SMPD4	ENSG00000136699.19	2	2.05694e-06	2.67402e-05	13	0.0159004	Yes	No
Pituitary	234	MZT2B	ENSG00000152082.13	2	0.00435102	0.0522122	12	0.0768585	No	No
Pituitary	234	TUBA3E	ENSG00000152086.8	2	0.00279739	0.0335687	12	0.0607519	No	No
Pituitary	234	CCDC115	ENSG00000136710.9	2	0.00409088	0.0490906	12	0.0742207	No	No
Pituitary	234	IMP4	ENSG00000136718.9	2	0.000631438	0.00757726	12	0.0365636	Yes	No
Pituitary	234	PTPN18	ENSG00000072135.12	2	0.00044732	0.00536784	12	0.0337314	Yes	No
Pituitary	234	POTEI	ENSG00000196834.11	2	0.000218852	0.00284507	13	0.0301154	Yes	No
Pituitary	234	CFC1B	ENSG00000152093.7	2	0.00279695	0.0363604	13	0.0632807	No	No
Pituitary	234	CFC1	ENSG00000136698.8	2	0.00179401	0.0233221	13	0.0517581	No	No
Pituitary	234	POTEJ	ENSG00000222038.3	2	0.00198633	0.0258223	13	0.0541848	No	No
Pituitary	234	GPR148	ENSG00000173302.5	2	0.00690052	0.0897068	13	0.109307	No	No
Pituitary	234	AMER3	ENSG00000178171.10	2	0.00728925	0.0947602	13	0.113645	No	No
Pituitary	234	ARHGEF4	ENSG00000136002.18	2	0.00232686	0.0349029	15	0.0619322	No	No
Pituitary	234	FAM168B	ENSG00000152102.17	2	0.00336514	0.047112	14	0.0725645	No	No
Pituitary	234	PLEKHB2	ENSG00000115762.16	2	0.000514411	0.00823058	16	0.0370503	Yes	No
Pituitary	234	WTH3DI	ENSG00000233087.7	2	0.0012054	0.0168756	14	0.0457725	Yes	No
Pituitary	234	RP11-109E12.1	ENSG00000273073.1	2	0.000358606	0.00537909	15	0.0337314	Yes	No
Pituitary	234	MZT2A	ENSG00000173272.15	2	0.0136169	0.204254	15	0.214029	No	No
Pituitary	234	TUBA3D	ENSG00000075886.10	2	0.0125445	0.188168	15	0.199216	No	No
Pituitary	234	CCDC74A	ENSG00000163040.14	2	0.000744436	0.011911	16	0.040852	Yes	No
Pituitary	234	LINC01087	ENSG00000224559.2	2	4.73371e-05	0.000804731	17	0.0249526	Yes	No
Pituitary	234	ANKRD30BL	ENSG00000163046.15	2	0.00150656	0.0286245	19	0.0565607	No	No
Pituitary	234	RP11-725P16.2	ENSG00000272769.1	2	0.000792858	0.0150643	19	0.0440516	Yes	No
Pituitary	234	GPR39	ENSG00000183840.6	2	0.00945933	0.198646	21	0.208831	No	No
Pituitary	234	LYPD1	ENSG00000150551.10	2	0.00182745	0.0328941	18	0.0601373	No	No
Pituitary	234	NCKAP5	ENSG00000176771.16	2	0.00311456	0.0809786	26	0.101493	No	No
Pituitary	234	MGAT5	ENSG00000152127.8	2	0.00309967	0.055794	18	0.0799134	No	No
Pituitary	234	TMEM163	ENSG00000152128.13	2	0.0179319	0.28691	16	0.29293	No	No
Pituitary	234	ACMSD	ENSG00000153086.13	2	0.00770769	0.1002	13	0.118548	No	No
Pituitary	234	CCNT2	ENSG00000082258.12	2	0.00731959	0.087835	12	0.107571	No	No
Pituitary	234	MAP3K19	ENSG00000176601.12	2	0.00151725	0.018207	12	0.0471414	Yes	No
Pituitary	234	RAB3GAP1	ENSG00000115839.17	2	5.31322e-05	0.000637586	12	0.0247954	Yes	No
Pituitary	234	ZRANB3	ENSG00000121988.17	2	0.00210597	0.0294836	14	0.0573149	No	No
Pituitary	234	R3HDM1	ENSG00000048991.16	2	0.00456205	0.0547446	12	0.0790049	No	No
Pituitary	234	UBXN4	ENSG00000144224.16	2	0.0256087	0.281696	11	0.287853	No	No
Pituitary	234	MCM6	ENSG00000076003.4	2	0.0015345	0.018414	12	0.0472101	Yes	No
Pituitary	234	DARS	ENSG00000115866.10	2	0.001463	0.019019	13	0.0477687	Yes	No
Pituitary	234	CXCR4	ENSG00000121966.6	2	0.00425782	0.0553517	13	0.0795128	No	No
Pituitary	234	THSD7B	ENSG00000144229.11	2	0.00171725	0.0429312	25	0.0690704	No	No
Pituitary	234	HNMT	ENSG00000150540.13	2	0.00106014	0.0201427	19	0.0488739	Yes	No
Pituitary	234	AC097721.2	ENSG00000228043.5	2	0.00108322	0.0205813	19	0.0492719	Yes	No
Pituitary	234	SPOPL	ENSG00000144228.8	2	0.00131332	0.024953	19	0.053331	No	No
Pituitary	234	NXPH2	ENSG00000144227.4	2	0.00154912	0.0294333	19	0.0572655	No	No
Pituitary	234	LRP1B	ENSG00000168702.17	2	0.000136984	0.00534238	39	0.0337314	Yes	No
Pituitary	234	KYNU	ENSG00000115919.14	2	0.00330143	0.0528229	16	0.0773463	No	No
Pituitary	234	ARHGAP15	ENSG00000075884.13	2	0.000995344	0.0159255	16	0.0448059	Yes	No
Pituitary	234	GTDC1	ENSG00000121964.14	2	0.000512416	0.00666141	13	0.0353172	Yes	No
Pituitary	234	ZEB2	ENSG00000169554.18	2	0.000382055	0.0042026	11	0.0324619	Yes	No
Pituitary	234	TEX41	ENSG00000226674.8	2	0.00214898	0.0279368	13	0.0559969	No	No
Pituitary	234	ACVR2A	ENSG00000121989.14	2	0.00517347	0.0724286	14	0.0941181	No	No
Pituitary	234	ORC4	ENSG00000115947.13	2	0.00722517	0.0939272	13	0.112917	No	No
Pituitary	234	MBD5	ENSG00000204406.12	2	0.00305992	0.0520187	17	0.0766701	No	No
Pituitary	234	EPC2	ENSG00000135999.11	2	0.000200077	0.00320124	16	0.0305636	Yes	No
Pituitary	234	KIF5C	ENSG00000168280.16	2	0.00823531	0.131765	16	0.146707	No	No
Pituitary	234	LYPD6B	ENSG00000150556.16	2	0.00304514	0.0517673	17	0.0764777	No	No
Pituitary	234	LYPD6	ENSG00000187123.14	2	0.014253	0.228048	16	0.236281	No	No
Pituitary	234	MMADHC	ENSG00000168288.12	2	0.0041436	0.0621539	15	0.0853048	No	No
Pituitary	234	RND3	ENSG00000115963.13	2	0.00146015	0.0262828	18	0.054603	No	No
Pituitary	234	LINC01920	ENSG00000236049.1	2	0.000723493	0.0122994	17	0.0412424	Yes	No
Pituitary	234	RBM43	ENSG00000184898.6	2	0.00660276	0.105644	16	0.123306	No	No
Pituitary	234	NMI	ENSG00000123609.10	2	0.00356485	0.0570375	16	0.0809873	No	No
Pituitary	234	TNFAIP6	ENSG00000123610.4	2	0.00579666	0.0985432	17	0.117061	No	No
Pituitary	234	RIF1	ENSG00000080345.17	2	0.00271407	0.0461392	17	0.0718207	No	No
Pituitary	234	NEB	ENSG00000183091.19	2	1.24425e-05	0.000236407	19	0.0212684	Yes	No
Pituitary	234	ARL5A	ENSG00000162980.16	2	0.00858812	0.145998	17	0.159768	No	No
Pituitary	234	CACNB4	ENSG00000182389.19	2	0.00149945	0.0284895	19	0.0564157	No	No
Pituitary	234	STAM2	ENSG00000115145.9	2	0.000622572	0.00996114	16	0.0387926	Yes	No
Pituitary	234	FMNL2	ENSG00000157827.19	2	0.00719862	0.136774	19	0.151319	No	No
Pituitary	234	PRPF40A	ENSG00000196504.15	2	0.00190286	0.0342515	18	0.0613595	No	No
Pituitary	234	ARL6IP6	ENSG00000177917.10	2	0.0033674	0.0606131	18	0.0840962	No	No
Pituitary	234	RPRM	ENSG00000177519.3	2	0.0017502	0.0332538	19	0.0604985	No	No
Pituitary	234	GALNT13	ENSG00000144278.14	2	0.0010887	0.0250401	23	0.0533972	No	No
Pituitary	234	KCNJ3	ENSG00000162989.4	2	0.00370268	0.070351	19	0.0923136	No	No
Pituitary	234	LINC01876	ENSG00000226383.6	2	8.39142e-05	0.00125871	15	0.0267539	Yes	No
Pituitary	234	NR4A2	ENSG00000153234.13	2	0.000698618	0.00908204	13	0.0380594	Yes	No
Pituitary	234	GPD2	ENSG00000115159.15	2	0.00676812	0.0879855	13	0.10772	No	No
Pituitary	234	GALNT5	ENSG00000136542.8	2	0.00177552	0.0195307	11	0.0482449	Yes	No
Pituitary	234	ERMN	ENSG00000136541.14	2	0.00292286	0.0321515	11	0.0594536	No	No
Pituitary	234	CYTIP	ENSG00000115165.9	2	0.00091629	0.0119118	13	0.040852	Yes	No
Pituitary	234	ACVR1C	ENSG00000123612.15	2	0.00551166	0.0771633	14	0.0980795	No	No
Pituitary	234	AC019186.1	ENSG00000234584.1	2	0.000661097	0.00925536	14	0.0382391	Yes	No
Pituitary	234	ACVR1	ENSG00000115170.13	2	0.00108397	0.0162596	15	0.0451463	Yes	No
Pituitary	234	UPP2	ENSG00000007001.12	2	0.000803469	0.013659	17	0.0424908	Yes	No
Pituitary	234	RP11-546J1.1	ENSG00000270557.1	2	0.00442822	0.0664233	15	0.0890278	No	No
Pituitary	234	RP11-1152H14.1	ENSG00000271320.1	2	0.0242669	0.364003	15	0.36785	No	No
Pituitary	234	CCDC148	ENSG00000153237.17	2	0.000971364	0.0184559	19	0.047248	Yes	No
Pituitary	234	PKP4	ENSG00000144283.21	2	0.000243799	0.00487599	20	0.0331595	Yes	No
Pituitary	234	DAPL1	ENSG00000163331.11	2	0.000125836	0.00264255	21	0.0298412	Yes	No
Pituitary	234	TANC1	ENSG00000115183.14	2	0.00342162	0.0821189	24	0.102483	No	No
Pituitary	234	WDSUB1	ENSG00000196151.10	2	0.00654871	0.144072	22	0.157978	No	No
Pituitary	234	BAZ2B	ENSG00000123636.17	2	0.00396585	0.0912146	23	0.110555	No	No
Pituitary	234	AC009961.3	ENSG00000226266.6	2	0.00218306	0.0436612	20	0.0696558	No	No
Pituitary	234	MARCH7	ENSG00000136536.14	2	0.0108819	0.206756	19	0.216364	No	No
Pituitary	234	CD302	ENSG00000241399.6	2	8.43714e-05	0.00160306	19	0.0276295	Yes	No
Pituitary	234	LY75	ENSG00000054219.10	2	0.00977948	0.19559	20	0.205925	No	No
Pituitary	234	PLA2R1	ENSG00000153246.12	2	0.00101822	0.0203644	20	0.0491172	Yes	No
Pituitary	234	ITGB6	ENSG00000115221.10	2	0.000850294	0.0170059	20	0.045912	Yes	No
Pituitary	234	RBMS1	ENSG00000153250.19	2	0.0124917	0.249835	20	0.257146	No	No
Pituitary	234	TANK	ENSG00000136560.13	2	0.00662909	0.0994364	15	0.117864	No	No
Pituitary	234	LINC01806	ENSG00000227403.1	2	0.00135696	0.0189975	14	0.0477568	Yes	No
Pituitary	234	PSMD14	ENSG00000115233.11	2	0.00525489	0.0735684	14	0.0950475	No	No
Pituitary	234	SLC4A10	ENSG00000144290.16	2	0.00932656	0.149225	16	0.162803	No	No
Pituitary	234	DPP4	ENSG00000197635.9	2	0.0190853	0.209938	11	0.219333	No	No
Pituitary	234	FAP	ENSG00000078098.13	2	0.00109296	0.0120226	11	0.0409313	Yes	No
Pituitary	234	IFIH1	ENSG00000115267.5	2	0.00364791	0.0364791	10	0.0633466	No	No
Pituitary	234	GCA	ENSG00000115271.10	2	0.0134791	0.134791	10	0.149534	No	No
Pituitary	234	KCNH7	ENSG00000184611.11	2	0.018787	0.225444	12	0.233889	No	No
Pituitary	234	FIGN	ENSG00000182263.13	2	0.0067455	0.0876915	13	0.107443	No	No
Pituitary	234	GRB14	ENSG00000115290.9	2	0.000653464	0.00980196	15	0.0386312	Yes	No
Pituitary	234	COBLL1	ENSG00000082438.15	2	0.00817621	0.122643	15	0.138299	No	No
Pituitary	234	SLC38A11	ENSG00000169507.9	2	0.00243217	0.0364826	15	0.0633466	No	No
Pituitary	234	SCN3A	ENSG00000153253.16	2	0.00339294	0.054287	16	0.0785769	No	No
Pituitary	234	SCN2A	ENSG00000136531.15	2	0.000105177	0.00178801	17	0.0278544	Yes	No
Pituitary	234	CSRNP3	ENSG00000178662.15	2	0.00142103	0.0269995	19	0.0552001	No	No
Pituitary	234	GALNT3	ENSG00000115339.13	2	0.00118077	0.0224347	19	0.050907	No	No
Pituitary	234	AC009495.2	ENSG00000235192.1	2	0.0148888	0.267998	18	0.274549	No	No
Pituitary	234	AC009495.4	ENSG00000229195.1	2	0.00215058	0.0387104	18	0.0652613	No	No
Pituitary	234	AC009495.3	ENSG00000232411.1	2	0.00746235	0.134322	18	0.149066	No	No
Pituitary	234	TTC21B	ENSG00000123607.14	2	0.0101911	0.18344	18	0.194706	No	No
Pituitary	234	SCN1A	ENSG00000144285.17	2	0.00309903	0.0588815	19	0.0826069	No	No
Pituitary	234	SCN9A	ENSG00000169432.14	2	0.00368509	0.0700167	19	0.0920526	No	No
Pituitary	234	SCN7A	ENSG00000136546.13	2	0.0143317	0.257971	18	0.264947	No	No
Pituitary	234	B3GALT1	ENSG00000172318.5	2	0.00082321	0.0131714	16	0.0420913	Yes	No
Pituitary	234	STK39	ENSG00000198648.10	2	0.000917015	0.0174233	19	0.0463535	Yes	No
Pituitary	234	CERS6	ENSG00000172292.14	2	0.000290747	0.00610569	21	0.0347163	Yes	No
Pituitary	234	NOSTRIN	ENSG00000163072.15	2	0.00339768	0.0679537	20	0.0903012	No	No
Pituitary	234	SPC25	ENSG00000152253.8	2	0.00110743	0.0221487	20	0.050691	No	No
Pituitary	234	DHRS9	ENSG00000073737.16	2	0.00378629	0.0757259	20	0.0969137	No	No
Pituitary	234	LRP2	ENSG00000081479.12	2	0.00123124	0.0283185	23	0.0562585	No	No
Pituitary	234	BBS5	ENSG00000163093.11	2	0.00163512	0.0343374	21	0.0614708	No	No
Pituitary	234	KLHL41	ENSG00000239474.6	2	0.00274008	0.0548016	20	0.0790692	No	No
Pituitary	234	FASTKD1	ENSG00000138399.17	2	0.000846764	0.017782	21	0.0466763	Yes	No
Pituitary	234	PPIG	ENSG00000138398.15	2	0.000326387	0.00685412	21	0.0356905	Yes	No
Pituitary	234	CCDC173	ENSG00000154479.12	2	0.00368228	0.0773278	21	0.0982305	No	No
Pituitary	234	PHOSPHO2	ENSG00000144362.11	2	0.00159844	0.0335673	21	0.0607519	No	No
Pituitary	234	KLHL23	ENSG00000213160.9	2	0.00017962	0.00395164	22	0.0320343	Yes	No
Pituitary	234	SSB	ENSG00000138385.15	2	0.000286308	0.00629877	22	0.0349425	Yes	No
Pituitary	234	METTL5	ENSG00000138382.14	2	0.00130343	0.0286755	22	0.0566132	No	No
Pituitary	234	UBR3	ENSG00000144357.16	2	0.00137827	0.0317003	23	0.0590961	No	No
Pituitary	234	MYO3B	ENSG00000071909.18	2	0.00139259	0.0348149	25	0.0618598	No	No
Pituitary	234	LINC01124	ENSG00000222033.1	2	0.000818098	0.016362	20	0.0451662	Yes	No
Pituitary	234	SP5	ENSG00000204335.3	2	0.00285171	0.0570342	20	0.0809873	No	No
Pituitary	234	AC007405.4	ENSG00000234350.4	2	0.000969758	0.0193952	20	0.0481237	Yes	No
Pituitary	234	AC007405.6	ENSG00000239467.5	2	0.00891259	0.178252	20	0.189877	No	No
Pituitary	234	ERICH2	ENSG00000204334.7	2	0.000841903	0.0159962	19	0.0448522	Yes	No
Pituitary	234	GAD1	ENSG00000128683.13	2	0.00107523	0.0204295	19	0.049163	Yes	No
Pituitary	234	GORASP2	ENSG00000115806.12	2	0.00103229	0.0196135	19	0.0483741	Yes	No
Pituitary	234	TLK1	ENSG00000198586.13	2	0.000565323	0.0118718	21	0.04082	Yes	No
Pituitary	234	METTL8	ENSG00000123600.19	2	0.000263876	0.00501365	19	0.0334975	Yes	No
Pituitary	234	DCAF17	ENSG00000115827.13	2	0.000525201	0.00945362	18	0.0384668	Yes	No
Pituitary	234	CYBRD1	ENSG00000071967.11	2	0.00194186	0.0349535	18	0.0619829	No	No
Pituitary	234	DYNC1I2	ENSG00000077380.15	2	0.000121957	0.00219522	18	0.0291319	Yes	No
Pituitary	234	SLC25A12	ENSG00000115840.13	2	0.000717693	0.0136362	19	0.0424908	Yes	No
Pituitary	234	HAT1	ENSG00000128708.12	2	0.000341571	0.00614828	18	0.0347717	Yes	No
Pituitary	234	METAP1D	ENSG00000172878.13	2	0.000595639	0.0107215	18	0.0397418	Yes	No
Pituitary	234	DLX1	ENSG00000144355.14	2	0.0067904	0.122227	18	0.137952	No	No
Pituitary	234	ITGA6	ENSG00000091409.14	2	0.00163948	0.0327896	20	0.060027	No	No
Pituitary	234	PDK1	ENSG00000152256.13	2	0.000275825	0.00524067	19	0.0337016	Yes	No
Pituitary	234	RAPGEF4	ENSG00000091428.17	2	0.0115046	0.230091	20	0.238216	No	No
Pituitary	234	MAP3K20	ENSG00000091436.16	2	0.000100504	0.00201008	20	0.0288319	Yes	No
Pituitary	234	CDCA7	ENSG00000144354.13	2	0.0159311	0.270829	17	0.27724	No	No
Pituitary	234	SP3	ENSG00000172845.14	2	0.00485793	0.0777268	16	0.098579	No	No
Pituitary	234	RP11-394I13.2	ENSG00000271151.1	2	0.00233658	0.0373853	16	0.0640579	No	No
Pituitary	234	LINC01960	ENSG00000260868.1	2	0.00344365	0.0550984	16	0.0793287	No	No
Pituitary	234	OLA1	ENSG00000138430.15	2	0.00198372	0.0337233	17	0.0608753	No	No
Pituitary	234	CIR1	ENSG00000138433.15	2	0.00180474	0.0288758	16	0.0567847	No	No
Pituitary	234	SCRN3	ENSG00000144306.14	2	0.000204143	0.00306215	15	0.0305283	Yes	No
Pituitary	234	GPR155	ENSG00000163328.13	2	0.00224575	0.035932	16	0.0629268	No	No
Pituitary	234	AC010894.3	ENSG00000226853.2	2	0.00183935	0.0275902	15	0.0556601	No	No
Pituitary	234	WIPF1	ENSG00000115935.17	2	0.00105351	0.0168561	16	0.0457417	Yes	No
Pituitary	234	CHRNA1	ENSG00000138435.15	2	4.17596e-05	0.000668154	16	0.0247954	Yes	No
Pituitary	234	CHN1	ENSG00000128656.13	2	0.00358586	0.0645455	18	0.0875202	No	No
Pituitary	234	ATF2	ENSG00000115966.16	2	0.00150026	0.0255045	17	0.0538798	No	No
Pituitary	234	ATP5G3	ENSG00000154518.9	2	0.000943096	0.0150895	16	0.0440516	Yes	No
Pituitary	234	LNPK	ENSG00000144320.13	2	0.000446494	0.00803689	18	0.0368751	Yes	No
Pituitary	234	MTX2	ENSG00000128654.13	2	0.00164505	0.0296109	18	0.0574156	No	No
Pituitary	234	LINC01116	ENSG00000163364.9	2	0.000337056	0.00572996	17	0.034044	Yes	No
Pituitary	234	HNRNPA3	ENSG00000170144.20	2	0.00467388	0.0841298	18	0.104268	No	No
Pituitary	234	NFE2L2	ENSG00000116044.15	2	0.00013397	0.00241146	18	0.029442	Yes	No
Pituitary	234	AGPS	ENSG00000018510.13	2	0.000705751	0.0134093	19	0.0423022	Yes	No
Pituitary	234	TTC30B	ENSG00000196659.9	2	0.000137442	0.00247396	18	0.029548	Yes	No
Pituitary	234	TTC30A	ENSG00000197557.6	2	0.000976156	0.0165946	17	0.0454335	Yes	No
Pituitary	234	PDE11A	ENSG00000128655.16	2	0.0108056	0.226918	21	0.235238	No	No
Pituitary	234	RBM45	ENSG00000155636.14	2	0.00180758	0.0289212	16	0.0568252	No	No
Pituitary	234	OSBPL6	ENSG00000079156.16	2	0.00543696	0.0978653	18	0.116445	No	No
Pituitary	234	PRKRA	ENSG00000180228.12	2	0.000402506	0.0068426	17	0.0356905	Yes	No
Pituitary	234	DFNB59	ENSG00000204311.12	2	0.00101268	0.0172156	17	0.0461703	Yes	No
Pituitary	234	FKBP7	ENSG00000079150.17	2	0.000231785	0.00394034	17	0.0320158	Yes	No
Pituitary	234	PLEKHA3	ENSG00000116095.10	2	0.0105408	0.189734	18	0.200671	No	No
Pituitary	234	TTN	ENSG00000155657.26	2	9.31531e-06	0.000204937	22	0.0204524	Yes	No
Pituitary	234	RP11-171I2.4	ENSG00000271141.1	2	0.00131237	0.0236227	18	0.0520367	No	No
Pituitary	234	RP11-171I2.3	ENSG00000271401.1	2	0.00389656	0.0701382	18	0.092155	No	No
Pituitary	234	SESTD1	ENSG00000187231.13	2	2.03567e-05	0.000407135	20	0.0236073	Yes	No
Pituitary	234	ZNF385B	ENSG00000144331.18	2	0.00365585	0.0804286	22	0.10107	No	No
Pituitary	234	CWC22	ENSG00000163510.13	2	5.73801e-05	0.00120498	21	0.0265664	Yes	No
Pituitary	234	UBE2E3	ENSG00000170035.15	2	0.000948975	0.0161326	17	0.04501	Yes	No
Pituitary	234	ITGA4	ENSG00000115232.13	2	0.00401136	0.0681931	17	0.0904953	No	No
Pituitary	234	CERKL	ENSG00000188452.13	2	0.0182956	0.311025	17	0.316395	No	No
Pituitary	234	NEUROD1	ENSG00000162992.3	2	0.000860456	0.0137673	16	0.0426443	Yes	No
Pituitary	234	SSFA2	ENSG00000138434.16	2	0.000951395	0.0142709	15	0.0431301	Yes	No
Pituitary	234	PPP1R1C	ENSG00000150722.10	2	0.000637303	0.0101968	16	0.0390315	Yes	No
Pituitary	234	PDE1A	ENSG00000115252.18	2	0.00173375	0.0329413	19	0.0601712	No	No
Pituitary	234	DNAJC10	ENSG00000077232.17	2	0.00558557	0.10054	18	0.118819	No	No
Pituitary	234	FRZB	ENSG00000162998.4	2	0.00108603	0.0195486	18	0.0482703	Yes	No
Pituitary	234	NCKAP1	ENSG00000061676.14	2	0.00212299	0.0424598	20	0.068603	No	No
Pituitary	234	DUSP19	ENSG00000162999.12	2	0.000329164	0.00658328	20	0.0352533	Yes	No
Pituitary	234	NUP35	ENSG00000163002.12	2	0.00201585	0.0403171	20	0.0668187	No	No
Pituitary	234	RP11-438L19.1	ENSG00000272800.1	2	0.0147742	0.295485	20	0.301199	No	No
Pituitary	234	ZNF804A	ENSG00000170396.7	2	0.000955045	0.0191009	20	0.0478472	Yes	No
Pituitary	234	FSIP2	ENSG00000188738.14	2	0.00808216	0.129315	16	0.144444	No	No
Pituitary	234	LINC01473	ENSG00000237877.6	2	0.00691015	0.110562	16	0.127703	No	No
Pituitary	234	RP11-410E4.1	ENSG00000259915.2	2	0.000355131	0.00532696	15	0.0337314	Yes	No
Pituitary	234	ZC3H15	ENSG00000065548.17	2	0.00327809	0.0491713	15	0.074275	No	No
Pituitary	234	ITGAV	ENSG00000138448.11	2	0.00383893	0.0614229	16	0.0847293	No	No
Pituitary	234	FAM171B	ENSG00000144369.12	2	0.000243392	0.00365087	15	0.0316306	Yes	No
Pituitary	234	ZSWIM2	ENSG00000163012.3	2	0.0044978	0.067467	15	0.0899182	No	No
Pituitary	234	CALCRL	ENSG00000064989.12	2	0.000848286	0.0127243	15	0.0416225	Yes	No
Pituitary	234	TFPI	ENSG00000003436.15	2	0.00488235	0.0732352	15	0.0947836	No	No
Pituitary	234	GULP1	ENSG00000144366.15	2	0.00323667	0.04855	15	0.0737757	No	No
Pituitary	234	COL3A1	ENSG00000168542.14	2	0.00121145	0.0157489	13	0.0446757	Yes	No
Pituitary	234	COL5A2	ENSG00000204262.11	2	0.00238708	0.031032	13	0.0585916	No	No
Pituitary	234	WDR75	ENSG00000115368.9	2	0.00977011	0.127011	13	0.14229	No	No
Pituitary	234	SLC40A1	ENSG00000138449.10	2	3.76533e-06	4.89493e-05	13	0.0176946	Yes	No
Pituitary	234	ASNSD1	ENSG00000138381.9	2	0.000127128	0.00165266	13	0.0277025	Yes	No
Pituitary	234	ANKAR	ENSG00000151687.14	2	0.000774736	0.0108463	14	0.0398886	Yes	No
Pituitary	234	OSGEPL1	ENSG00000128694.11	2	0.00180941	0.0253317	14	0.0537121	No	No
Pituitary	234	ORMDL1	ENSG00000128699.13	2	0.00304747	0.0426646	14	0.0687869	No	No
Pituitary	234	PMS1	ENSG00000064933.17	2	0.0028914	0.0404796	14	0.0669371	No	No
Pituitary	234	C2orf88	ENSG00000187699.10	2	0.000628892	0.0100623	16	0.0388905	Yes	No
Pituitary	234	MSTN	ENSG00000138379.4	2	0.00474403	0.0616724	13	0.0849073	No	No
Pituitary	234	HIBCH	ENSG00000198130.15	2	0.00667175	0.0934045	14	0.112439	No	No
Pituitary	234	INPP1	ENSG00000151689.12	2	0.000788417	0.0110378	14	0.040065	Yes	No
Pituitary	234	MFSD6	ENSG00000151690.14	2	0.0192958	0.270141	14	0.276595	No	No
Pituitary	234	NEMP2	ENSG00000189362.11	2	0.00645284	0.0903397	14	0.109799	No	No
Pituitary	234	RP11-284E5.1	ENSG00000284052.1	2	0.00517693	0.072477	14	0.0941424	No	No
Pituitary	234	NAB1	ENSG00000138386.16	2	3.14671e-05	0.000440539	14	0.0236073	Yes	No
Pituitary	234	GLS	ENSG00000115419.12	2	0.00143847	0.021577	15	0.0500782	No	No
Pituitary	234	STAT1	ENSG00000115415.18	2	0.00307008	0.0460512	15	0.0717365	No	No
Pituitary	234	STAT4	ENSG00000138378.17	2	1.55751e-05	0.000233626	15	0.0212684	Yes	No
Pituitary	234	AC092614.2	ENSG00000227542.1	2	0.00798401	0.11976	15	0.135756	No	No
Pituitary	234	MYO1B	ENSG00000128641.18	2	0.000259462	0.00389192	15	0.0319689	Yes	No
Pituitary	234	NABP1	ENSG00000173559.12	2	0.00219999	0.0285999	13	0.0565343	No	No
Pituitary	234	SDPR	ENSG00000168497.4	2	0.00195307	0.02539	13	0.0537697	No	No
Pituitary	234	TMEFF2	ENSG00000144339.11	2	0.00395012	0.0513515	13	0.0761317	No	No
Pituitary	234	SLC39A10	ENSG00000196950.13	2	0.000722137	0.0108321	15	0.0398886	Yes	No
Pituitary	234	DNAH7	ENSG00000118997.13	2	0.00634301	0.101488	16	0.119692	No	No
Pituitary	234	STK17B	ENSG00000081320.10	2	0.00331784	0.0464497	14	0.0720741	No	No
Pituitary	234	HECW2	ENSG00000138411.10	2	0.00164625	0.0246937	15	0.05313	No	No
Pituitary	234	CCDC150	ENSG00000144395.17	2	0.00536203	0.0750684	14	0.0963769	No	No
Pituitary	234	GTF3C3	ENSG00000119041.10	2	0.0195545	0.254209	13	0.261295	No	No
Pituitary	234	C2orf66	ENSG00000187944.2	2	0.0162514	0.211268	13	0.220541	No	No
Pituitary	234	PGAP1	ENSG00000197121.14	2	0.000395576	0.00514249	13	0.0335563	Yes	No
Pituitary	234	ANKRD44	ENSG00000065413.18	2	0.0181799	0.290878	16	0.29679	No	No
Pituitary	234	SF3B1	ENSG00000115524.15	2	0.00152705	0.0198516	13	0.048571	Yes	No
Pituitary	234	COQ10B	ENSG00000115520.8	2	0.00202881	0.0263745	13	0.0546563	No	No
Pituitary	234	HSPD1	ENSG00000144381.16	2	0.00369668	0.0480569	13	0.0733418	No	No
Pituitary	234	HSPE1	ENSG00000115541.10	2	0.00325229	0.0390274	12	0.0655903	No	No
Pituitary	234	MOB4	ENSG00000115540.14	2	0.0288139	0.345767	12	0.350165	No	No
Pituitary	234	RFTN2	ENSG00000162944.10	2	0.00310624	0.0403812	13	0.0668616	No	No
Pituitary	234	MARS2	ENSG00000247626.4	2	0.0101494	0.121792	12	0.137574	No	No
Pituitary	234	PLCL1	ENSG00000115896.15	2	0.000430746	0.00646119	15	0.035065	Yes	No
Pituitary	234	SATB2	ENSG00000119042.16	2	0.00390227	0.0468272	12	0.0723826	No	No
Pituitary	234	FTCDNL1	ENSG00000226124.6	2	0.00283115	0.0339738	12	0.0611218	No	No
Pituitary	234	C2orf69	ENSG00000178074.5	2	0.00161272	0.0193527	12	0.0480923	Yes	No
Pituitary	234	TYW5	ENSG00000162971.10	2	0.00554387	0.0665265	12	0.089089	No	No
Pituitary	234	MAIP1	ENSG00000162972.10	2	0.0060122	0.0721464	12	0.0938411	No	No
Pituitary	234	SPATS2L	ENSG00000196141.13	2	0.00732978	0.0952871	13	0.114076	No	No
Pituitary	234	KCTD18	ENSG00000155729.12	2	0.00963488	0.115619	12	0.132124	No	No
Pituitary	234	SGO2	ENSG00000163535.17	2	9.10997e-06	0.00011843	13	0.0181483	Yes	No
Pituitary	234	AOX1	ENSG00000138356.13	2	0.00242436	0.0339411	14	0.0611003	No	No
Pituitary	234	BZW1	ENSG00000082153.17	2	0.00290598	0.0377777	13	0.0644608	No	No
Pituitary	234	CLK1	ENSG00000013441.15	2	0.00266013	0.0345816	13	0.0616796	No	No
Pituitary	234	PPIL3	ENSG00000240344.8	2	0.00756295	0.0983183	13	0.116877	No	No
Pituitary	234	NIF3L1	ENSG00000196290.14	2	0.00111001	0.0144301	13	0.0433067	Yes	No
Pituitary	234	ORC2	ENSG00000115942.8	2	0.00211806	0.0296528	14	0.05744	No	No
Pituitary	234	FAM126B	ENSG00000155744.9	2	0.0122871	0.172019	14	0.183961	No	No
Pituitary	234	NDUFB3	ENSG00000119013.8	2	0.000187219	0.00262107	14	0.0297972	Yes	No
Pituitary	234	CFLAR	ENSG00000003402.19	2	0.00030996	0.00464941	15	0.032896	Yes	No
Pituitary	234	CASP10	ENSG00000003400.14	2	0.000674698	0.0101205	15	0.0389439	Yes	No
Pituitary	234	CASP8	ENSG00000064012.21	2	0.00660622	0.0990934	15	0.117546	No	No
Pituitary	234	ALS2CR12	ENSG00000155749.12	2	0.00503777	0.0755665	15	0.0967945	No	No
Pituitary	234	TRAK2	ENSG00000115993.12	2	0.00522192	0.0783288	15	0.0991514	No	No
Pituitary	234	STRADB	ENSG00000082146.12	2	0.0112977	0.169466	15	0.181586	No	No
Pituitary	234	ALS2CR11	ENSG00000155754.14	2	0.00167935	0.0251903	15	0.0535787	No	No
Pituitary	234	TMEM237	ENSG00000155755.18	2	0.0132088	0.184924	14	0.196095	No	No
Pituitary	234	MPP4	ENSG00000082126.17	2	0.000830875	0.0116322	14	0.0406051	Yes	No
Pituitary	234	ALS2	ENSG00000003393.14	2	0.00237341	0.0308543	13	0.0584699	No	No
Pituitary	234	CDK15	ENSG00000138395.14	2	0.00027427	0.00356551	13	0.0314616	Yes	No
Pituitary	234	RP11-107N15.1	ENSG00000273209.1	2	0.000791321	0.0102872	13	0.0391098	Yes	No
Pituitary	234	FZD7	ENSG00000155760.2	2	0.000232998	0.00302897	13	0.0304465	Yes	No
Pituitary	234	KIAA2012	ENSG00000182329.12	2	0.00197399	0.0276358	14	0.0557167	No	No
Pituitary	234	SUMO1	ENSG00000116030.16	2	0.00625908	0.0813681	13	0.10184	No	No
Pituitary	234	NOP58	ENSG00000055044.10	2	0.00268495	0.0349044	13	0.0619322	No	No
Pituitary	234	RP11-686O6.1	ENSG00000272966.1	2	0.006815	0.088595	13	0.108247	No	No
Pituitary	234	RP11-686O6.2	ENSG00000273456.1	2	0.000933774	0.0112053	12	0.0402747	Yes	No
Pituitary	234	BMPR2	ENSG00000204217.13	2	0.0162242	0.210915	13	0.22022	No	No
Pituitary	234	FAM117B	ENSG00000138439.11	2	0.00646427	0.0775712	12	0.0984684	No	No
Pituitary	234	ICA1L	ENSG00000163596.16	2	0.0209681	0.251617	12	0.258938	No	No
Pituitary	234	WDR12	ENSG00000138442.9	2	0.00068478	0.00821736	12	0.0370308	Yes	No
Pituitary	234	CARF	ENSG00000138380.17	2	0.00177469	0.0212963	12	0.0498679	Yes	No
Pituitary	234	NBEAL1	ENSG00000144426.18	2	0.000107421	0.00139648	13	0.0272523	Yes	No
Pituitary	234	CYP20A1	ENSG00000119004.15	2	0.00111064	0.0133276	12	0.0422393	Yes	No
Pituitary	234	ABI2	ENSG00000138443.15	2	0.000518516	0.00674071	13	0.0354639	Yes	No
Pituitary	234	RAPH1	ENSG00000173166.17	2	6.57699e-05	0.000855009	13	0.0252626	Yes	No
Pituitary	234	CD28	ENSG00000178562.17	2	0.00139305	0.0181097	13	0.0470527	Yes	No
Pituitary	234	CTLA4	ENSG00000163599.14	2	0.00311056	0.0373267	12	0.0640413	No	No
Pituitary	234	ICOS	ENSG00000163600.12	2	0.000666965	0.00800358	12	0.0368129	Yes	No
Pituitary	234	PARD3B	ENSG00000116117.17	2	0.0028852	0.0663597	23	0.0889926	No	No
Pituitary	234	NRP2	ENSG00000118257.16	2	0.0060631	0.103073	17	0.121014	No	No
Pituitary	234	INO80D	ENSG00000114933.15	2	0.00303327	0.0545988	18	0.0788723	No	No
Pituitary	234	AC007383.3	ENSG00000227946.1	2	0.00165454	0.0281272	17	0.0561069	No	No
Pituitary	234	NDUFS1	ENSG00000023228.13	2	0.000206846	0.00372322	18	0.0317256	Yes	No
Pituitary	234	EEF1B2	ENSG00000114942.13	2	0.0063826	0.114887	18	0.131508	No	No
Pituitary	234	GPR1	ENSG00000183671.12	2	0.0030016	0.0540288	18	0.0783386	No	No
Pituitary	234	ZDBF2	ENSG00000204186.7	2	0.000368036	0.00662465	18	0.0352802	Yes	No
Pituitary	234	ADAM23	ENSG00000114948.12	2	0.00138225	0.0248805	18	0.0532537	No	No
Pituitary	234	AC010731.4	ENSG00000235118.7	2	0.00258467	0.0439393	17	0.0699412	No	No
Pituitary	234	MDH1B	ENSG00000138400.12	2	0.0032559	0.0553503	17	0.0795128	No	No
Pituitary	234	FASTKD2	ENSG00000118246.13	2	8.18237e-06	0.0001391	17	0.0194618	Yes	No
Pituitary	234	RP11-95H11.1	ENSG00000260171.1	2	0.00348263	0.0592047	17	0.0828406	No	No
Pituitary	234	AC008269.2	ENSG00000229321.1	2	0.000446371	0.0075883	17	0.0365636	Yes	No
Pituitary	234	CPO	ENSG00000144410.4	2	0.0026085	0.0443445	17	0.0702862	No	No
Pituitary	234	KLF7	ENSG00000118263.14	2	0.000841889	0.015154	18	0.0441443	Yes	No
Pituitary	234	AC007879.2	ENSG00000234902.6	2	0.00311873	0.0561371	18	0.0802114	No	No
Pituitary	234	CREB1	ENSG00000118260.14	2	0.00153148	0.0275666	18	0.05566	No	No
Pituitary	234	METTL21A	ENSG00000144401.14	2	0.000587092	0.00998056	17	0.0388126	Yes	No
Pituitary	234	CCNYL1	ENSG00000163249.11	2	0.0036394	0.0618699	17	0.0850806	No	No
Pituitary	234	FZD5	ENSG00000163251.3	2	0.00301384	0.0512354	17	0.0760161	No	No
Pituitary	234	PLEKHM3	ENSG00000178385.14	2	0.0103019	0.195737	19	0.206046	No	No
Pituitary	234	CRYGD	ENSG00000118231.4	2	0.000660007	0.0105601	16	0.0395133	Yes	No
Pituitary	234	C2orf80	ENSG00000188674.10	2	0.00377158	0.0641169	17	0.0871627	No	No
Pituitary	234	IDH1	ENSG00000138413.13	2	0.000425885	0.00766593	18	0.0365852	Yes	No
Pituitary	234	PIKFYVE	ENSG00000115020.16	2	0.000836778	0.0158988	19	0.0448059	Yes	No
Pituitary	234	PTH2R	ENSG00000144407.9	2	0.00151237	0.0332722	22	0.0605088	No	No
Pituitary	234	MAP2	ENSG00000078018.19	2	0.000276209	0.00524798	19	0.0337016	Yes	No
Pituitary	234	UNC80	ENSG00000144406.18	2	0.00587093	0.111548	19	0.128498	No	No
Pituitary	234	RPE	ENSG00000197713.14	2	0.00376855	0.0640653	17	0.0871299	No	No
Pituitary	234	KANSL1L	ENSG00000144445.16	2	0.000236098	0.00448587	19	0.0328134	Yes	No
Pituitary	234	AC006994.2	ENSG00000279317.2	2	0.00527124	0.0948823	18	0.113756	No	No
Pituitary	234	ACADL	ENSG00000115361.7	2	0.000951341	0.0171241	18	0.046077	Yes	No
Pituitary	234	MYL1	ENSG00000168530.15	2	1.18878e-05	0.000190204	16	0.0204524	Yes	No
Pituitary	234	LANCL1	ENSG00000115365.11	2	0.00491265	0.0736898	15	0.095139	No	No
Pituitary	234	CPS1	ENSG00000021826.14	2	0.00290131	0.0493223	17	0.0744239	No	No
Pituitary	234	ERBB4	ENSG00000178568.14	2	0.00694924	0.215427	31	0.224426	No	No
Pituitary	234	IKZF2	ENSG00000030419.16	2	0.00821796	0.156141	19	0.169214	No	No
Pituitary	234	RP11-105N14.1	ENSG00000270659.1	2	0.00694254	0.124966	18	0.140427	No	No
Pituitary	234	RP11-105N14.2	ENSG00000272519.1	2	0.000943993	0.0160479	17	0.0449351	Yes	No
Pituitary	234	AC079610.2	ENSG00000196096.3	2	0.00244798	0.0416157	17	0.0678256	No	No
Pituitary	234	SPAG16	ENSG00000144451.18	2	0.000212292	0.00573187	27	0.034044	Yes	No
Pituitary	234	VWC2L	ENSG00000174453.9	2	0.00509354	0.0916837	18	0.110899	No	No
Pituitary	234	BARD1	ENSG00000138376.10	2	0.00236155	0.0448695	19	0.0707765	No	No
Pituitary	234	ABCA12	ENSG00000144452.14	2	0.00155814	0.0311628	20	0.0586804	No	No
Pituitary	234	AC073284.4	ENSG00000237571.1	2	0.00080743	0.0145337	18	0.0433765	Yes	No
Pituitary	234	ATIC	ENSG00000138363.14	2	0.00541207	0.0974173	18	0.116042	No	No
Pituitary	234	FN1	ENSG00000115414.18	2	0.000222989	0.0040138	18	0.0320343	Yes	No
Pituitary	234	LINC00607	ENSG00000235770.5	2	0.00175251	0.0350501	20	0.0620635	No	No
Pituitary	234	AC093382.1	ENSG00000226276.1	2	0.00309217	0.0525669	17	0.0771281	No	No
Pituitary	234	MREG	ENSG00000118242.15	2	0.00601211	0.102206	17	0.120241	No	No
Pituitary	234	PECR	ENSG00000115425.13	2	0.000407904	0.00734227	18	0.0362409	Yes	No
Pituitary	234	TMEM169	ENSG00000163449.10	2	0.00123192	0.0221745	18	0.0507173	No	No
Pituitary	234	XRCC5	ENSG00000079246.15	2	0.00117077	0.0210739	18	0.0496668	Yes	No
Pituitary	234	LINC01963	ENSG00000260804.3	2	0.000421903	0.00717234	17	0.036015	Yes	No
Pituitary	234	MARCH4	ENSG00000144583.4	2	0.00115051	0.0207092	18	0.0493902	Yes	No
Pituitary	234	SMARCAL1	ENSG00000138375.12	2	0.00107824	0.0194083	18	0.0481237	Yes	No
Pituitary	234	RPL37A	ENSG00000197756.9	2	0.00174167	0.03135	18	0.0588176	No	No
Pituitary	234	IGFBP2	ENSG00000115457.9	2	0.000758763	0.0136577	18	0.0424908	Yes	No
Pituitary	234	IGFBP5	ENSG00000115461.4	2	0.00305438	0.0519244	17	0.0766143	No	No
Pituitary	234	AC007563.3	ENSG00000229352.1	2	0.00155379	0.0264145	17	0.0546844	No	No
Pituitary	234	TNP1	ENSG00000118245.2	2	0.000711087	0.0127996	18	0.0417109	Yes	No
Pituitary	234	DIRC3	ENSG00000231672.6	2	0.000282638	0.00537012	19	0.0337314	Yes	No
Pituitary	234	TNS1	ENSG00000079308.16	2	0.000792992	0.0126879	16	0.041576	Yes	No
Pituitary	234	RUFY4	ENSG00000188282.12	2	0.000345741	0.00484037	14	0.0330828	Yes	No
Pituitary	234	CXCR2	ENSG00000180871.7	2	0.000274717	0.00384603	14	0.031914	Yes	No
Pituitary	234	CXCR1	ENSG00000163464.7	2	0.00151877	0.0212628	14	0.0498385	Yes	No
Pituitary	234	ARPC2	ENSG00000163466.15	2	0.00995233	0.139333	14	0.153658	No	No
Pituitary	234	GPBAR1	ENSG00000179921.14	2	0.00298418	0.0417785	14	0.0679869	No	No
Pituitary	234	AAMP	ENSG00000127837.9	2	0.00766812	0.107354	14	0.124872	No	No
Pituitary	234	PNKD	ENSG00000127838.13	2	0.000248232	0.00347525	14	0.031251	Yes	No
Pituitary	234	TMBIM1	ENSG00000135926.14	2	0.000209718	0.00293605	14	0.0303132	Yes	No
Pituitary	234	CATIP	ENSG00000158428.3	2	0.0215094	0.279622	13	0.285785	No	No
Pituitary	234	SLC11A1	ENSG00000018280.16	2	1.01595e-05	0.000132074	13	0.0190444	Yes	No
Pituitary	234	CTDSP1	ENSG00000144579.7	2	0.00179264	0.0233044	13	0.0517467	No	No
Pituitary	234	USP37	ENSG00000135913.10	2	0.00364826	0.0474274	13	0.0728025	No	No
Pituitary	234	CNOT9	ENSG00000144580.13	2	0.00573354	0.0688025	12	0.0910413	No	No
Pituitary	234	PLCD4	ENSG00000115556.13	2	0.0127921	0.153505	12	0.166784	No	No
Pituitary	234	ZNF142	ENSG00000115568.15	2	9.59863e-06	0.000115184	12	0.0181483	Yes	No
Pituitary	234	BCS1L	ENSG00000074582.12	2	0.00147417	0.0176901	12	0.0465838	Yes	No
Pituitary	234	RNF25	ENSG00000163481.7	2	0.00766016	0.0919219	12	0.111124	No	No
Pituitary	234	STK36	ENSG00000163482.11	2	0.000188804	0.00226564	12	0.0291997	Yes	No
Pituitary	234	TTLL4	ENSG00000135912.10	2	0.00219609	0.026353	12	0.0546392	No	No
Pituitary	234	CYP27A1	ENSG00000135929.8	2	0.00117724	0.0153041	13	0.0442831	Yes	No
Pituitary	234	RP11-459I19.1	ENSG00000272555.1	2	0.00773177	0.0927813	12	0.111871	No	No
Pituitary	234	PRKAG3	ENSG00000115592.11	2	0.000529308	0.00635169	12	0.0349903	Yes	No
Pituitary	234	WNT6	ENSG00000115596.3	2	0.00172286	0.0206743	12	0.0493522	Yes	No
Pituitary	234	WNT10A	ENSG00000135925.8	2	0.00579742	0.0753665	13	0.0966422	No	No
Pituitary	234	CDK5R2	ENSG00000171450.5	2	0.00136489	0.0177435	13	0.0466653	Yes	No
Pituitary	234	FEV	ENSG00000163497.2	2	0.00290715	0.037793	13	0.0644782	No	No
Pituitary	234	CRYBA2	ENSG00000163499.11	2	0.00125771	0.0163502	13	0.0451662	Yes	No
Pituitary	234	CFAP65	ENSG00000181378.13	2	0.00253279	0.035459	14	0.0624677	No	No
Pituitary	234	IHH	ENSG00000163501.6	2	0.0031808	0.0413504	13	0.0675821	No	No
Pituitary	234	RP11-33O4.1	ENSG00000272644.1	2	0.00225787	0.0293523	13	0.0571753	No	No
Pituitary	234	NHEJ1	ENSG00000187736.12	2	0.0178422	0.24979	14	0.257128	No	No
Pituitary	234	SLC23A3	ENSG00000213901.10	2	0.000437394	0.00612352	14	0.0347163	Yes	No
Pituitary	234	CNPPD1	ENSG00000115649.15	2	0.00609606	0.0853449	14	0.10541	No	No
Pituitary	234	FAM134A	ENSG00000144567.10	2	0.0113948	0.159527	14	0.172294	No	No
Pituitary	234	ZFAND2B	ENSG00000158552.12	2	0.00168931	0.0236504	14	0.0520796	No	No
Pituitary	234	ABCB6	ENSG00000115657.12	2	0.0048462	0.0678468	14	0.0902284	No	No
Pituitary	234	ATG9A	ENSG00000198925.10	2	0.00092742	0.0129839	14	0.0419238	Yes	No
Pituitary	234	ANKZF1	ENSG00000163516.13	2	0.00196991	0.0275787	14	0.0556601	No	No
Pituitary	234	GLB1L	ENSG00000163521.15	2	0.000444605	0.00666908	15	0.0353337	Yes	No
Pituitary	234	STK16	ENSG00000115661.13	2	0.000514088	0.00771132	15	0.0365852	Yes	No
Pituitary	234	TUBA4A	ENSG00000127824.13	2	0.000890725	0.0133609	15	0.0422451	Yes	No
Pituitary	234	TUBA4B	ENSG00000243910.7	2	0.00050039	0.00750584	15	0.0364837	Yes	No
Pituitary	234	DNAJB2	ENSG00000135924.15	2	0.00124239	0.0186359	15	0.0474197	Yes	No
Pituitary	234	PTPRN	ENSG00000054356.13	2	0.000978357	0.0146753	15	0.0435976	Yes	No
Pituitary	234	RESP18	ENSG00000182698.11	2	0.000435876	0.00653814	15	0.0352224	Yes	No
Pituitary	234	DNPEP	ENSG00000123992.18	2	0.00071323	0.0114117	16	0.040387	Yes	No
Pituitary	234	DES	ENSG00000175084.11	2	0.000203626	0.00325801	16	0.0307262	Yes	No
Pituitary	234	SPEG	ENSG00000072195.14	2	0.00619947	0.105391	17	0.123075	No	No
Pituitary	234	GMPPA	ENSG00000144591.18	2	0.00109241	0.0174786	16	0.0464083	Yes	No
Pituitary	234	ASIC4	ENSG00000072182.12	2	0.00107331	0.0182462	17	0.0471486	Yes	No
Pituitary	234	CHPF	ENSG00000123989.13	2	0.00121301	0.0206211	17	0.0493309	Yes	No
Pituitary	234	TMEM198	ENSG00000188760.10	2	0.00984436	0.167354	17	0.179586	No	No
Pituitary	234	OBSL1	ENSG00000124006.14	2	0.0130481	0.221818	17	0.230529	No	No
Pituitary	234	INHA	ENSG00000123999.4	2	0.000638328	0.0108516	17	0.0398937	Yes	No
Pituitary	234	STK11IP	ENSG00000144589.21	2	3.58108e-05	0.000608784	17	0.0247954	Yes	No
Pituitary	234	SLC4A3	ENSG00000114923.16	2	0.000192038	0.00326465	17	0.0307676	Yes	No
Pituitary	234	RP11-256I23.3	ENSG00000267919.1	2	0.0208802	0.354964	17	0.358963	No	No
Pituitary	234	EPHA4	ENSG00000116106.11	2	0.00104428	0.018797	18	0.0476077	Yes	No
Pituitary	234	RP11-384O8.1	ENSG00000267034.1	2	0.000648158	0.012315	19	0.041248	Yes	No
Pituitary	234	SGPP2	ENSG00000163082.9	2	0.00469253	0.0938506	20	0.112839	No	No
Pituitary	234	FARSB	ENSG00000116120.9	2	0.0014222	0.0270218	19	0.0552125	No	No
Pituitary	234	ACSL3	ENSG00000123983.13	2	0.00283545	0.0567091	20	0.0806854	No	No
Pituitary	234	KCNE4	ENSG00000152049.6	2	5.37457e-05	0.00107491	20	0.0260554	Yes	No
Pituitary	234	SCG2	ENSG00000171951.4	2	0.00373803	0.0747605	20	0.0961308	No	No
Pituitary	234	AP1S3	ENSG00000152056.16	2	0.00141386	0.0296911	21	0.0574557	No	No
Pituitary	234	WDFY1	ENSG00000085449.14	2	0.0103933	0.218259	21	0.22714	No	No
Pituitary	234	MRPL44	ENSG00000135900.3	2	0.000406873	0.00813746	20	0.0370006	Yes	No
Pituitary	234	SERPINE2	ENSG00000135919.12	2	0.0117392	0.234785	20	0.242653	No	No
Pituitary	234	FAM124B	ENSG00000124019.9	2	0.00128201	0.0243582	19	0.0529094	No	No
Pituitary	234	CUL3	ENSG00000036257.12	2	0.000812381	0.0154352	19	0.0444723	Yes	No
Pituitary	234	RP11-811O14.1	ENSG00000283428.1	2	0.000565901	0.0107521	19	0.0397868	Yes	No
Pituitary	234	DOCK10	ENSG00000135905.18	2	0.00071902	0.0143804	20	0.0432244	Yes	No
Pituitary	234	NYAP2	ENSG00000144460.12	2	0.000680935	0.0129378	19	0.0418808	Yes	No
Pituitary	234	RP11-314B1.2	ENSG00000273301.1	2	0.010988	0.186796	17	0.197882	No	No
Pituitary	234	IRS1	ENSG00000169047.5	2	0.00104924	0.0209849	20	0.0495779	Yes	No
Pituitary	234	RP11-395N3.2	ENSG00000272622.1	2	0.0019255	0.03851	20	0.0651291	No	No
Pituitary	234	RHBDD1	ENSG00000144468.16	2	0.000117967	0.00259527	22	0.0297972	Yes	No
Pituitary	234	COL4A4	ENSG00000081052.11	2	0.000594783	0.01368	23	0.0425169	Yes	No
Pituitary	234	COL4A3	ENSG00000169031.18	2	0.00327588	0.0753452	23	0.0966226	No	No
Pituitary	234	MFF	ENSG00000168958.19	2	0.00136092	0.0299403	22	0.0576547	No	No
Pituitary	234	TM4SF20	ENSG00000168955.3	2	0.00256685	0.0564706	22	0.0804886	No	No
Pituitary	234	AGFG1	ENSG00000173744.17	2	0.000902896	0.0207666	23	0.0494304	Yes	No
Pituitary	234	SLC19A3	ENSG00000135917.13	2	0.000181763	0.00418056	23	0.0324163	Yes	No
Pituitary	234	CCL20	ENSG00000115009.11	2	0.000784206	0.0180367	23	0.0469699	Yes	No
Pituitary	234	DAW1	ENSG00000123977.9	2	0.00234984	0.0540464	23	0.0783479	No	No
Pituitary	234	SPHKAP	ENSG00000153820.12	2	0.000183762	0.00477782	26	0.032999	Yes	No
Pituitary	234	PID1	ENSG00000153823.18	2	0.00212472	0.0509933	24	0.0757692	No	No
Pituitary	234	DNER	ENSG00000187957.7	2	0.0115746	0.289364	25	0.295324	No	No
Pituitary	234	TRIP12	ENSG00000153827.13	2	0.00169101	0.0388932	23	0.0654835	No	No
Pituitary	234	FBXO36	ENSG00000153832.11	2	0.00353448	0.081293	23	0.101773	No	No
Pituitary	234	SLC16A14	ENSG00000163053.10	2	0.0014009	0.0308197	22	0.058445	No	No
Pituitary	234	SP110	ENSG00000135899.17	2	0.00145076	0.030466	21	0.0581602	No	No
Pituitary	234	SP140	ENSG00000079263.18	2	0.000465305	0.00977141	21	0.0385829	Yes	No
Pituitary	234	SP140L	ENSG00000185404.16	2	0.00318043	0.066789	21	0.0892888	No	No
Pituitary	234	SP100	ENSG00000067066.16	2	0.00278736	0.0585346	21	0.0823205	No	No
Pituitary	234	LINC01907	ENSG00000226125.1	2	0.00418693	0.0837386	20	0.103932	No	No
Pituitary	234	CAB39	ENSG00000135932.10	2	0.00371685	0.0780539	21	0.0988624	No	No
Pituitary	234	ITM2C	ENSG00000135916.15	2	0.000714257	0.0142851	20	0.0431388	Yes	No
Pituitary	234	GPR55	ENSG00000135898.9	2	0.00236826	0.0497334	21	0.0746851	No	No
Pituitary	234	SPATA3-AS1	ENSG00000238062.5	2	0.0012171	0.0255591	21	0.0539117	No	No
Pituitary	234	C2orf72	ENSG00000204128.5	2	9.89804e-05	0.00197961	20	0.0287476	Yes	No
Pituitary	234	PSMD1	ENSG00000173692.12	2	0.0157013	0.329727	21	0.334616	No	No
Pituitary	234	HTR2B	ENSG00000135914.5	2	0.000492185	0.00984369	20	0.0386836	Yes	No
Pituitary	234	ARMC9	ENSG00000135931.17	2	0.0021593	0.0431859	20	0.0692778	No	No
Pituitary	234	B3GNT7	ENSG00000156966.6	2	0.000586289	0.0105532	18	0.0395133	Yes	No
Pituitary	234	NCL	ENSG00000115053.15	2	0.000175452	0.00315814	18	0.0305283	Yes	No
Pituitary	234	LINC00471	ENSG00000181798.2	2	0.000610432	0.0109878	18	0.0400297	Yes	No
Pituitary	234	NMUR1	ENSG00000171596.6	2	0.000947856	0.0170614	18	0.0460227	Yes	No
Pituitary	234	TEX44	ENSG00000177673.3	2	6.44476e-05	0.00109561	17	0.0261513	Yes	No
Pituitary	234	PTMA	ENSG00000187514.16	2	0.00936008	0.159121	17	0.171973	No	No
Pituitary	234	PDE6D	ENSG00000156973.13	2	0.00566939	0.0963797	17	0.115132	No	No
Pituitary	234	COPS7B	ENSG00000144524.17	2	0.00350962	0.0596636	17	0.0832315	No	No
Pituitary	234	NPPC	ENSG00000163273.3	2	0.00214256	0.0364235	17	0.0633227	No	No
Pituitary	234	DIS3L2	ENSG00000144535.19	2	0.0001279	0.00281379	22	0.0301013	Yes	No
Pituitary	234	ECEL1	ENSG00000171551.11	2	0.000471601	0.00896041	19	0.0379911	Yes	No
Pituitary	234	PRSS56	ENSG00000237412.6	2	0.0014995	0.0269909	18	0.0551884	No	No
Pituitary	234	CHRND	ENSG00000135902.9	2	0.00864128	0.155543	18	0.16871	No	No
Pituitary	234	CHRNG	ENSG00000196811.11	2	0.00746077	0.134294	18	0.149043	No	No
Pituitary	234	TIGD1	ENSG00000221944.6	2	0.000355393	0.00639707	18	0.035065	Yes	No
Pituitary	234	EIF4E2	ENSG00000135930.13	2	0.0105391	0.189704	18	0.20065	No	No
Pituitary	234	EFHD1	ENSG00000115468.11	2	6.33411e-05	0.00114014	18	0.0262083	Yes	No
Pituitary	234	GIGYF2	ENSG00000204120.14	2	0.0147403	0.294806	20	0.300556	No	No
Pituitary	234	KCNJ13	ENSG00000115474.6	2	0.0002241	0.00403381	18	0.0320343	Yes	No
Pituitary	234	C2orf82	ENSG00000182600.9	2	0.000423698	0.00805025	19	0.0368777	Yes	No
Pituitary	234	NGEF	ENSG00000066248.14	2	0.000779599	0.015592	20	0.0445874	Yes	No
Pituitary	234	INPP5D	ENSG00000168918.13	2	0.00233531	0.0490416	21	0.0741842	No	No
Pituitary	234	ATG16L1	ENSG00000085978.21	2	0.00180593	0.0397305	22	0.0662111	No	No
Pituitary	234	DGKD	ENSG00000077044.10	2	0.00196781	0.0432919	22	0.0693511	No	No
Pituitary	234	USP40	ENSG00000085982.13	2	0.00440136	0.0968299	22	0.115501	No	No
Pituitary	234	MROH2A	ENSG00000185038.14	2	7.43077e-05	0.00170908	23	0.0277477	Yes	No
Pituitary	234	HJURP	ENSG00000123485.11	2	6.81282e-05	0.00156695	23	0.0274548	Yes	No
Pituitary	234	TRPM8	ENSG00000144481.16	2	0.000243349	0.00584038	24	0.0341962	Yes	No
Pituitary	234	ARL4C	ENSG00000188042.7	2	0.00200787	0.0481889	24	0.0734902	No	No
Pituitary	234	SH3BP4	ENSG00000130147.15	2	0.00756684	0.181604	24	0.193016	No	No
Pituitary	234	AGAP1	ENSG00000157985.18	2	0.00119604	0.0334892	28	0.060671	No	No
Pituitary	234	GBX2	ENSG00000168505.6	2	0.00217084	0.0412459	19	0.0675134	No	No
Pituitary	234	IQCA1	ENSG00000132321.16	2	0.000240464	0.00480928	20	0.0330603	Yes	No
Pituitary	234	ACKR3	ENSG00000144476.5	2	0.00342595	0.0616672	18	0.0849064	No	No
Pituitary	234	COPS8	ENSG00000198612.10	2	0.00014095	0.002819	20	0.0301013	Yes	No
Pituitary	234	COL6A3	ENSG00000163359.15	2	0.00112006	0.0246414	22	0.0530965	No	No
Pituitary	234	MLPH	ENSG00000115648.13	2	0.00281716	0.0591604	21	0.0828089	No	No
Pituitary	234	RAB17	ENSG00000124839.12	2	0.00266941	0.0587271	22	0.0824915	No	No
Pituitary	234	AC096574.5	ENSG00000227107.1	2	0.000947133	0.0208369	22	0.0494827	Yes	No
Pituitary	234	LRRFIP1	ENSG00000124831.18	2	0.00151502	0.0363606	24	0.0632807	No	No
Pituitary	234	RBM44	ENSG00000177483.11	2	0.000489425	0.0107673	22	0.0397905	Yes	No
Pituitary	234	RAMP1	ENSG00000132329.10	2	0.00321701	0.0707741	22	0.0926571	No	No
Pituitary	234	UBE2F	ENSG00000184182.18	2	0.00281816	0.0648178	23	0.0877859	No	No
Pituitary	234	SCLY	ENSG00000132330.16	2	0.000541279	0.0124494	23	0.0413935	Yes	No
Pituitary	234	ESPNL	ENSG00000144488.14	2	0.000402336	0.00925373	23	0.0382391	Yes	No
Pituitary	234	KLHL30	ENSG00000168427.8	2	2.3332e-05	0.000536635	23	0.0247954	Yes	No
Pituitary	234	ERFE	ENSG00000178752.15	2	0.000258839	0.0059533	23	0.0343867	Yes	No
Pituitary	234	ILKAP	ENSG00000132323.8	2	3.92852e-05	0.000942845	24	0.025741	Yes	No
Pituitary	234	HES6	ENSG00000144485.10	2	0.00412608	0.0948999	23	0.113758	No	No
Pituitary	234	PER2	ENSG00000132326.11	2	0.000186514	0.00447633	24	0.0327948	Yes	No
Pituitary	234	TRAF3IP1	ENSG00000204104.11	2	0.000388386	0.00932128	24	0.0383161	Yes	No
Pituitary	234	ASB1	ENSG00000065802.11	2	0.00245667	0.05896	24	0.0826987	No	No
Pituitary	234	LINC01107	ENSG00000225493.1	2	0.00127353	0.0305648	24	0.0582308	No	No
Pituitary	234	TWIST2	ENSG00000233608.3	2	7.96794e-06	0.000199198	25	0.0204524	Yes	No
Pituitary	234	HDAC4	ENSG00000068024.16	2	0.000205179	0.00615538	30	0.0347717	Yes	No
Pituitary	234	NDUFA10	ENSG00000130414.11	2	0.000485819	0.0136029	28	0.0424398	Yes	No
Pituitary	234	COPS9	ENSG00000172428.10	2	0.000369149	0.00959787	26	0.0385762	Yes	No
Pituitary	234	OTOS	ENSG00000178602.7	2	0.00088688	0.0230589	26	0.0515224	No	No
Pituitary	234	GPC1	ENSG00000063660.8	2	0.00294318	0.0765228	26	0.0975791	No	No
Pituitary	234	ANKMY1	ENSG00000144504.15	2	6.54133e-05	0.00170075	26	0.027707	Yes	No
Pituitary	234	DUSP28	ENSG00000188542.9	2	6.40624e-05	0.00160156	25	0.0276295	Yes	No
Pituitary	234	RNPEPL1	ENSG00000142327.12	2	3.31719e-05	0.000829297	25	0.0251252	Yes	No
Pituitary	234	CAPN10	ENSG00000142330.19	2	8.54227e-05	0.00213557	25	0.0290144	Yes	No
Pituitary	234	GPR35	ENSG00000178623.11	2	0.00092359	0.0230897	25	0.0515283	No	No
Pituitary	234	AC011298.2	ENSG00000219159.4	2	1.46322e-05	0.000365804	25	0.0234932	Yes	No
Pituitary	234	KIF1A	ENSG00000130294.15	2	9.42579e-05	0.00245071	26	0.0295326	Yes	No
Pituitary	234	AGXT	ENSG00000172482.4	2	0.00171887	0.0429718	25	0.069089	No	No
Pituitary	234	C2orf54	ENSG00000172478.17	2	0.00196285	0.0490712	25	0.0742055	No	No
Pituitary	234	CROCC2	ENSG00000226321.5	2	0.00225004	0.058501	26	0.0823025	No	No
Pituitary	234	SNED1	ENSG00000162804.13	2	0.00378821	0.0947053	25	0.113615	No	No
Pituitary	234	MTERF4	ENSG00000122085.16	2	0.000116801	0.00280322	24	0.0301013	Yes	No
Pituitary	234	PASK	ENSG00000115687.13	2	0.00170103	0.0408248	24	0.0672101	No	No
Pituitary	234	PPP1R7	ENSG00000115685.14	2	0.000603379	0.0144811	24	0.0433658	Yes	No
Pituitary	234	ANO7	ENSG00000146205.13	2	0.00174174	0.0400601	23	0.0665791	No	No
Pituitary	234	HDLBP	ENSG00000115677.16	2	0.00124261	0.0273374	22	0.0554914	No	No
Pituitary	234	SEPT2	ENSG00000168385.17	2	0.00537453	0.112865	21	0.129679	No	No
Pituitary	234	FARP2	ENSG00000006607.13	2	0.00103812	0.0207624	20	0.0494304	Yes	No
Pituitary	234	STK25	ENSG00000115694.14	2	0.0011595	0.020871	18	0.0494899	Yes	No
Pituitary	234	BOK	ENSG00000176720.4	2	0.00030586	0.00519962	17	0.0336079	Yes	No
Pituitary	234	RP11-367H1.1	ENSG00000273113.1	2	0.00153654	0.0261211	17	0.0544689	No	No
Pituitary	234	THAP4	ENSG00000176946.11	2	0.00283691	0.0482274	17	0.0735167	No	No
Pituitary	234	ATG4B	ENSG00000168397.16	2	0.0121597	0.194555	16	0.205028	No	No
Pituitary	234	DTYMK	ENSG00000168393.12	2	0.000584593	0.00935349	16	0.0383303	Yes	No
Pituitary	234	ING5	ENSG00000168395.15	2	0.000161311	0.00258097	16	0.0297972	Yes	No
Pituitary	234	D2HGDH	ENSG00000180902.17	2	0.00488632	0.0732947	15	0.0947945	No	No
Pituitary	234	GAL3ST2	ENSG00000154252.11	2	0.00176518	0.0264777	15	0.0547806	No	No
Pituitary	234	NEU4	ENSG00000204099.11	2	0.00016489	0.00247335	15	0.029548	Yes	No
Pituitary	234	AC114730.2	ENSG00000235151.1	2	0.00337151	0.0472012	14	0.0726242	No	No
Pituitary	234	PDCD1	ENSG00000188389.10	2	0.00660796	0.0925115	14	0.111638	No	No
Pituitary	234	RTP5	ENSG00000188011.5	2	0.000341517	0.00478123	14	0.0330066	Yes	No
Pituitary	234	AC131097.4	ENSG00000216921.7	2	0.00417702	0.0543013	13	0.0785917	No	No
Pituitary	234	LINC01238	ENSG00000237940.3	2	0.00188082	0.0244507	13	0.0529582	No	No
Pituitary	234	LINC01238	ENSG00000261186.2	2	0.00254059	0.0304871	12	0.0581602	No	No
Pituitary	234	CHL1	ENSG00000134121.9	3	2.53931e-05	0.00040629	16	0.0236073	Yes	No
Pituitary	234	LINC01266	ENSG00000224957.5	3	0.00436898	0.104855	24	0.122609	No	No
Pituitary	234	AC090044.2	ENSG00000224239.1	3	0.00209851	0.0524628	25	0.0770721	No	No
Pituitary	234	CNTN6	ENSG00000134115.12	3	0.00135417	0.0433335	32	0.0694007	No	No
Pituitary	234	CNTN4	ENSG00000144619.14	3	0.000126017	0.00554474	44	0.0338776	Yes	No
Pituitary	234	CNTN4-AS2	ENSG00000227588.2	3	0.000118123	0.00377992	32	0.0317784	Yes	No
Pituitary	234	IL5RA	ENSG00000091181.19	3	0.00107752	0.0301705	28	0.0578339	No	No
Pituitary	234	TRNT1	ENSG00000072756.16	3	0.000488484	0.0136776	28	0.0425169	Yes	No
Pituitary	234	CRBN	ENSG00000113851.14	3	0.00190168	0.053247	28	0.0777167	No	No
Pituitary	234	AC026188.1	ENSG00000223727.6	3	0.00165104	0.0511821	31	0.0759489	No	No
Pituitary	234	SUMF1	ENSG00000144455.13	3	0.000112235	0.00381598	34	0.0318855	Yes	No
Pituitary	234	LRRN1	ENSG00000175928.5	3	7.39355e-05	0.00184839	25	0.0282713	Yes	No
Pituitary	234	SETMAR	ENSG00000170364.12	3	0.000999662	0.0229922	23	0.05143	No	No
Pituitary	234	ITPR1	ENSG00000150995.18	3	0.000975466	0.0273131	28	0.0554715	No	No
Pituitary	234	EGOT	ENSG00000235947.1	3	0.00396472	0.0872238	22	0.107015	No	No
Pituitary	234	BHLHE40	ENSG00000134107.4	3	0.000284072	0.00653365	23	0.0352188	Yes	No
Pituitary	234	ARL8B	ENSG00000134108.12	3	0.000152765	0.00381913	25	0.0318855	Yes	No
Pituitary	234	EDEM1	ENSG00000134109.10	3	0.00117573	0.0282175	24	0.056187	No	No
Pituitary	234	AC069277.2	ENSG00000189229.10	3	0.00124	0.0347201	28	0.0617889	No	No
Pituitary	234	GRM7	ENSG00000196277.15	3	2.37259e-05	0.00092531	39	0.0255789	Yes	No
Pituitary	234	LMCD1	ENSG00000071282.11	3	0.00168198	0.0437314	26	0.0697395	No	No
Pituitary	234	SSUH2	ENSG00000125046.14	3	0.0152423	0.381059	25	0.384494	No	No
Pituitary	234	OXTR	ENSG00000180914.10	3	0.000226873	0.00544496	24	0.0337371	Yes	No
Pituitary	234	RAD18	ENSG00000070950.9	3	0.00105358	0.0263396	25	0.0546392	No	No
Pituitary	234	SRGAP3	ENSG00000196220.15	3	0.000508512	0.0122043	24	0.0411525	Yes	No
Pituitary	234	SRGAP3-AS4	ENSG00000235830.1	3	0.000646275	0.0129255	20	0.0418808	Yes	No
Pituitary	234	THUMPD3	ENSG00000134077.15	3	0.00308476	0.0616951	20	0.0849139	No	No
Pituitary	234	SETD5	ENSG00000168137.15	3	0.000582322	0.0122288	21	0.0411742	Yes	No
Pituitary	234	LHFPL4	ENSG00000156959.8	3	0.00173194	0.0363708	21	0.0632818	No	No
Pituitary	234	MTMR14	ENSG00000163719.19	3	0.00107186	0.0214372	20	0.0499649	Yes	No
Pituitary	234	CPNE9	ENSG00000144550.12	3	0.000830446	0.0166089	20	0.0454406	Yes	No
Pituitary	234	BRPF1	ENSG00000156983.15	3	0.0066719	0.126766	19	0.142067	No	No
Pituitary	234	OGG1	ENSG00000114026.21	3	9.33084e-05	0.00177286	19	0.0278544	Yes	No
Pituitary	234	CAMK1	ENSG00000134072.10	3	6.81508e-05	0.00129487	19	0.0269359	Yes	No
Pituitary	234	TADA3	ENSG00000171148.13	3	0.0007745	0.0147155	19	0.0436671	Yes	No
Pituitary	234	ARPC4	ENSG00000241553.12	3	5.10245e-05	0.000969466	19	0.0257871	Yes	No
Pituitary	234	TTLL3	ENSG00000214021.15	3	0.00815673	0.154978	19	0.168183	No	No
Pituitary	234	RPUSD3	ENSG00000156990.14	3	0.000446804	0.00848927	19	0.0373676	Yes	No
Pituitary	234	CIDEC	ENSG00000187288.10	3	0.00228851	0.0434817	19	0.0695095	No	No
Pituitary	234	JAGN1	ENSG00000171135.13	3	0.000431881	0.00820574	19	0.0370085	Yes	No
Pituitary	234	IL17RE	ENSG00000163701.18	3	0.00037501	0.00712519	19	0.0359778	Yes	No
Pituitary	234	IL17RC	ENSG00000163702.18	3	0.000374867	0.00712247	19	0.0359778	Yes	No
Pituitary	234	CRELD1	ENSG00000163703.17	3	3.78913e-05	0.000682044	18	0.0247954	Yes	No
Pituitary	234	PRRT3	ENSG00000163704.11	3	9.14634e-06	0.000164634	18	0.0204524	Yes	No
Pituitary	234	EMC3	ENSG00000125037.12	3	0.00099244	0.0188564	19	0.0476435	Yes	No
Pituitary	234	AC022007.5	ENSG00000206567.9	3	0.00309868	0.0557763	18	0.0798991	No	No
Pituitary	234	FANCD2	ENSG00000144554.10	3	0.000805157	0.015298	19	0.0442831	Yes	No
Pituitary	234	BRK1	ENSG00000254999.3	3	9.24938e-05	0.00166489	18	0.0277025	Yes	No
Pituitary	234	VHL	ENSG00000134086.7	3	0.00209309	0.0376756	18	0.0643385	No	No
Pituitary	234	IRAK2	ENSG00000134070.4	3	0.000961523	0.0182689	19	0.047173	Yes	No
Pituitary	234	TATDN2	ENSG00000157014.10	3	0.00173662	0.0312591	18	0.0587193	No	No
Pituitary	234	GHRL	ENSG00000157017.15	3	0.00573356	0.103204	18	0.121116	No	No
Pituitary	234	SEC13	ENSG00000157020.17	3	0.000222083	0.0039975	18	0.0320343	Yes	No
Pituitary	234	ATP2B2	ENSG00000157087.17	3	0.00323314	0.067896	21	0.0902573	No	No
Pituitary	234	SLC6A11	ENSG00000132164.9	3	0.000260553	0.00547162	21	0.0337492	Yes	No
Pituitary	234	SLC6A1	ENSG00000157103.10	3	0.00566263	0.113253	20	0.130029	No	No
Pituitary	234	HRH1	ENSG00000196639.6	3	0.0014326	0.0286521	20	0.0565962	No	No
Pituitary	234	ATG7	ENSG00000197548.12	3	1.06559e-05	0.000223774	21	0.0208654	Yes	No
Pituitary	234	VGLL4	ENSG00000144560.14	3	0.000171784	0.00343568	20	0.0311305	Yes	No
Pituitary	234	TAMM41	ENSG00000144559.10	3	0.00264318	0.0502205	19	0.0750782	No	No
Pituitary	234	SYN2	ENSG00000157152.16	3	0.00328051	0.0688908	21	0.0910758	No	No
Pituitary	234	TIMP4	ENSG00000157150.4	3	0.00204856	0.0389227	19	0.065501	No	No
Pituitary	234	PPARG	ENSG00000132170.19	3	0.000962629	0.0202152	21	0.0489445	Yes	No
Pituitary	234	TSEN2	ENSG00000154743.17	3	0.000682493	0.0143324	21	0.0431855	Yes	No
Pituitary	234	MKRN2OS	ENSG00000225526.4	3	0.00205655	0.0431876	21	0.0692778	No	No
Pituitary	234	MKRN2	ENSG00000075975.15	3	0.00310782	0.0652642	21	0.088118	No	No
Pituitary	234	RAF1	ENSG00000132155.11	3	0.00513655	0.113004	22	0.129799	No	No
Pituitary	234	TMEM40	ENSG00000088726.15	3	9.68661e-05	0.00203419	21	0.0288455	Yes	No
Pituitary	234	CAND2	ENSG00000144712.11	3	0.00249844	0.0524673	21	0.0770721	No	No
Pituitary	234	RPL32	ENSG00000144713.12	3	0.00023191	0.00487011	21	0.0331595	Yes	No
Pituitary	234	IQSEC1	ENSG00000144711.13	3	0.00217186	0.0477809	22	0.0731745	No	No
Pituitary	234	NUP210	ENSG00000132182.11	3	0.00214708	0.0472357	22	0.0726371	No	No
Pituitary	234	HDAC11	ENSG00000163517.14	3	0.000508578	0.0106801	21	0.0396826	Yes	No
Pituitary	234	FBLN2	ENSG00000163520.13	3	0.000449635	0.00989197	22	0.0387453	Yes	No
Pituitary	234	CHCHD4	ENSG00000163528.12	3	6.49968e-05	0.00136493	21	0.0271673	Yes	No
Pituitary	234	TMEM43	ENSG00000170876.7	3	0.000772005	0.0162121	21	0.0451063	Yes	No
Pituitary	234	XPC	ENSG00000154767.14	3	0.000488897	0.0102668	21	0.0390871	Yes	No
Pituitary	234	LSM3	ENSG00000170860.3	3	0.000160751	0.00337577	21	0.031031	Yes	No
Pituitary	234	RP11-536I6.2	ENSG00000255021.1	3	0.00040464	0.00849745	21	0.0373676	Yes	No
Pituitary	234	LINC01267	ENSG00000251576.1	3	0.00156297	0.0328224	21	0.0600534	No	No
Pituitary	234	SLC6A6	ENSG00000131389.16	3	0.00395137	0.0829787	21	0.103278	No	No
Pituitary	234	GRIP2	ENSG00000144596.12	3	0.000286755	0.0057351	20	0.034044	Yes	No
Pituitary	234	CCDC174	ENSG00000154781.15	3	0.00525657	0.0998748	19	0.118251	No	No
Pituitary	234	C3orf20	ENSG00000131379.9	3	0.00789873	0.150076	19	0.163537	No	No
Pituitary	234	FGD5	ENSG00000154783.11	3	0.00201701	0.0383231	19	0.0648997	No	No
Pituitary	234	NR2C2	ENSG00000177463.15	3	0.0002755	0.00551	20	0.0338776	Yes	No
Pituitary	234	MRPS25	ENSG00000131368.7	3	6.4617e-05	0.00122772	19	0.0267539	Yes	No
Pituitary	234	RBSN	ENSG00000131381.12	3	0.000118793	0.00225706	19	0.0291997	Yes	No
Pituitary	234	CAPN7	ENSG00000131375.9	3	0.00200036	0.0420077	21	0.0681899	No	No
Pituitary	234	SH3BP5	ENSG00000131370.15	3	0.000303607	0.00607214	20	0.0346597	Yes	No
Pituitary	234	METTL6	ENSG00000206562.11	3	0.00227851	0.0455702	20	0.0713201	No	No
Pituitary	234	EAF1	ENSG00000144597.13	3	0.0033619	0.0638761	19	0.0869658	No	No
Pituitary	234	COLQ	ENSG00000206561.12	3	0.000578924	0.0115785	20	0.040562	Yes	No
Pituitary	234	HACL1	ENSG00000131373.14	3	0.00124918	0.0237345	19	0.0521802	No	No
Pituitary	234	BTD	ENSG00000169814.12	3	0.000231844	0.00440503	19	0.0326852	Yes	No
Pituitary	234	ANKRD28	ENSG00000206560.11	3	0.00203699	0.0448137	22	0.0707317	No	No
Pituitary	234	GALNT15	ENSG00000131386.17	3	0.000921875	0.0184375	20	0.0472289	Yes	No
Pituitary	234	DPH3	ENSG00000154813.9	3	0.00157965	0.0315929	20	0.0590289	No	No
Pituitary	234	OXNAD1	ENSG00000154814.13	3	0.0206213	0.412426	20	0.41521	No	No
Pituitary	234	RFTN1	ENSG00000131378.13	3	0.00056407	0.0112814	20	0.0403349	Yes	No
Pituitary	234	PLCL2	ENSG00000154822.17	3	0.00305214	0.0610428	20	0.0843887	No	No
Pituitary	234	TBC1D5	ENSG00000131374.14	3	0.0144869	0.304226	21	0.309744	No	No
Pituitary	234	SATB1	ENSG00000182568.16	3	0.020403	0.26524	13	0.271913	No	No
Pituitary	234	KCNH8	ENSG00000183960.8	3	0.00431089	0.0862177	20	0.106164	No	No
Pituitary	234	EFHB	ENSG00000163576.17	3	0.00698609	0.12575	18	0.141158	No	No
Pituitary	234	RAB5A	ENSG00000144566.10	3	0.000465698	0.00838257	18	0.0372574	Yes	No
Pituitary	234	PP2D1	ENSG00000183977.13	3	0.00245839	0.0467094	19	0.0722474	No	No
Pituitary	234	KAT2B	ENSG00000114166.7	3	0.00449835	0.089967	20	0.109525	No	No
Pituitary	234	SGO1	ENSG00000129810.14	3	0.00311516	0.0623031	20	0.0854294	No	No
Pituitary	234	ZNF385D	ENSG00000151789.10	3	1.89626e-05	0.000720578	38	0.0249526	Yes	No
Pituitary	234	UBE2E2	ENSG00000182247.9	3	0.00435977	0.100275	23	0.118622	No	No
Pituitary	234	UBE2E1	ENSG00000170142.11	3	0.0014995	0.0299899	20	0.0576869	No	No
Pituitary	234	NKIRAS1	ENSG00000197885.10	3	0.00141232	0.0282463	20	0.0562041	No	No
Pituitary	234	RPL15	ENSG00000174748.18	3	0.00192812	0.0366342	19	0.0634859	No	No
Pituitary	234	NR1D2	ENSG00000174738.12	3	0.000719081	0.0143816	20	0.0432244	Yes	No
Pituitary	234	THRB	ENSG00000151090.17	3	0.000247231	0.00618078	25	0.0348468	Yes	No
Pituitary	234	RARB	ENSG00000077092.18	3	0.00601241	0.138285	23	0.152734	No	No
Pituitary	234	TOP2B	ENSG00000077097.15	3	0.000802564	0.0160513	20	0.0449351	Yes	No
Pituitary	234	NGLY1	ENSG00000151092.16	3	0.00540279	0.108056	20	0.125471	No	No
Pituitary	234	OXSM	ENSG00000151093.7	3	0.00877323	0.166691	19	0.178965	No	No
Pituitary	234	AC099754.1	ENSG00000225386.1	3	0.00454861	0.0818751	18	0.102279	No	No
Pituitary	234	LRRC3B	ENSG00000179796.11	3	0.0030413	0.0547433	18	0.0790049	No	No
Pituitary	234	AC114877.3	ENSG00000234165.1	3	0.000983495	0.0177029	18	0.0465838	Yes	No
Pituitary	234	NEK10	ENSG00000163491.16	3	0.00135131	0.0283776	21	0.0563054	No	No
Pituitary	234	SLC4A7	ENSG00000033867.16	3	0.000100275	0.00210576	21	0.0289116	Yes	No
Pituitary	234	RP11-222K16.1	ENSG00000271943.1	3	0.0113731	0.204715	18	0.214476	No	No
Pituitary	234	LINC02084	ENSG00000272282.1	3	0.0112326	0.202187	18	0.212097	No	No
Pituitary	234	EOMES	ENSG00000163508.12	3	0.00205562	0.0370012	18	0.063866	No	No
Pituitary	234	LINC01980	ENSG00000225548.5	3	3.89752e-05	0.000740529	19	0.0249526	Yes	No
Pituitary	234	CMC1	ENSG00000187118.12	3	0.00866114	0.164562	19	0.176888	No	No
Pituitary	234	AZI2	ENSG00000163512.13	3	0.0116596	0.221532	19	0.230257	No	No
Pituitary	234	ZCWPW2	ENSG00000206559.7	3	2.18538e-05	0.00045893	21	0.0240127	Yes	No
Pituitary	234	RBMS3	ENSG00000144642.21	3	0.00125919	0.0428126	34	0.0689553	No	No
Pituitary	234	LINC01985	ENSG00000227260.1	3	0.00223549	0.0447097	20	0.0706474	No	No
Pituitary	234	TGFBR2	ENSG00000163513.17	3	0.00219245	0.0416566	19	0.0678516	No	No
Pituitary	234	GADL1	ENSG00000144644.14	3	0.000314865	0.00629731	20	0.0349425	Yes	No
Pituitary	234	STT3B	ENSG00000163527.9	3	0.00114917	0.0229833	20	0.051426	No	No
Pituitary	234	OSBPL10	ENSG00000144645.13	3	0.005548	0.122056	22	0.137828	No	No
Pituitary	234	ZNF860	ENSG00000197385.5	3	0.000153719	0.00292066	19	0.0302749	Yes	No
Pituitary	234	GPD1L	ENSG00000152642.10	3	0.00231067	0.0439028	19	0.0698947	No	No
Pituitary	234	CMTM8	ENSG00000170293.8	3	0.00478565	0.095713	20	0.114456	No	No
Pituitary	234	CMTM7	ENSG00000153551.13	3	0.000219471	0.00416995	19	0.0323928	Yes	No
Pituitary	234	CMTM6	ENSG00000091317.7	3	6.94095e-05	0.00131878	19	0.0269558	Yes	No
Pituitary	234	DYNC1LI1	ENSG00000144635.8	3	0.000650663	0.0123626	19	0.0412862	Yes	No
Pituitary	234	CNOT10	ENSG00000182973.18	3	0.000372881	0.00708474	19	0.0359149	Yes	No
Pituitary	234	TRIM71	ENSG00000206557.5	3	0.00396202	0.0713163	18	0.0930938	No	No
Pituitary	234	CCR4	ENSG00000183813.6	3	0.00160701	0.0289263	18	0.0568252	No	No
Pituitary	234	GLB1	ENSG00000170266.15	3	0.00326679	0.0620691	19	0.0852313	No	No
Pituitary	234	TMPPE	ENSG00000188167.8	3	0.000177316	0.00319168	18	0.0305283	Yes	No
Pituitary	234	CRTAP	ENSG00000170275.14	3	0.0029299	0.0527383	18	0.077252	No	No
Pituitary	234	SUSD5	ENSG00000173705.8	3	0.000183998	0.00349596	19	0.0313779	Yes	No
Pituitary	234	FBXL2	ENSG00000153558.13	3	0.00657715	0.118389	18	0.134562	No	No
Pituitary	234	UBP1	ENSG00000153560.11	3	0.00481593	0.0818709	17	0.102279	No	No
Pituitary	234	CLASP2	ENSG00000163539.16	3	0.00270953	0.0487715	18	0.0739285	No	No
Pituitary	234	RP11-10C24.2	ENSG00000271324.1	3	0.00102464	0.0163942	16	0.0452034	Yes	No
Pituitary	234	RP11-10C24.3	ENSG00000271643.1	3	0.00200548	0.0320876	16	0.059428	No	No
Pituitary	234	RP11-10C24.1	ENSG00000271020.1	3	0.00111071	0.0177714	16	0.0466763	Yes	No
Pituitary	234	PDCD6IP	ENSG00000170248.13	3	0.000545147	0.0092675	17	0.0382391	Yes	No
Pituitary	234	ARPP21	ENSG00000172995.16	3	0.000294224	0.0061787	21	0.0348454	Yes	No
Pituitary	234	STAC	ENSG00000144681.10	3	0.00316156	0.0569081	18	0.080888	No	No
Pituitary	234	DCLK3	ENSG00000163673.7	3	0.00110747	0.018827	17	0.0476163	Yes	No
Pituitary	234	LINC02033	ENSG00000279727.1	3	0.000401225	0.0064196	16	0.035065	Yes	No
Pituitary	234	TRANK1	ENSG00000168016.13	3	0.0173556	0.295045	17	0.300767	No	No
Pituitary	234	RP11-129K12.1	ENSG00000272334.1	3	0.000844604	0.0135137	16	0.0423952	Yes	No
Pituitary	234	EPM2AIP1	ENSG00000178567.7	3	0.00219124	0.0350599	16	0.0620692	No	No
Pituitary	234	MLH1	ENSG00000076242.14	3	0.0045284	0.0724544	16	0.0941302	No	No
Pituitary	234	LRRFIP2	ENSG00000093167.17	3	0.00258597	0.0439615	17	0.069959	No	No
Pituitary	234	RP11-259K5.1	ENSG00000271653.1	3	0.00287504	0.0431256	15	0.0692308	No	No
Pituitary	234	GOLGA4	ENSG00000144674.16	3	0.00502013	0.0753019	15	0.0966105	No	No
Pituitary	234	C3orf35	ENSG00000198590.11	3	0.00393495	0.0590242	15	0.0827359	No	No
Pituitary	234	ITGA9	ENSG00000144668.11	3	0.00467629	0.0841733	18	0.1043	No	No
Pituitary	234	CTDSPL	ENSG00000144677.14	3	0.00725336	0.1088	15	0.126127	No	No
Pituitary	234	VILL	ENSG00000136059.14	3	0.000898399	0.0125776	14	0.0414552	Yes	No
Pituitary	234	PLCD1	ENSG00000187091.13	3	0.000161423	0.00242135	15	0.0295153	Yes	No
Pituitary	234	DLEC1	ENSG00000008226.19	3	0.0015656	0.023484	15	0.0519196	No	No
Pituitary	234	ACAA1	ENSG00000060971.17	3	0.000456036	0.00684053	15	0.0356901	Yes	No
Pituitary	234	MYD88	ENSG00000172936.12	3	0.000293872	0.00440808	15	0.0326852	Yes	No
Pituitary	234	OXSR1	ENSG00000172939.8	3	0.000652956	0.0104473	16	0.0393724	Yes	No
Pituitary	234	SLC22A13	ENSG00000172940.11	3	0.0015001	0.0225015	15	0.0509119	No	No
Pituitary	234	SLC22A14	ENSG00000144671.10	3	0.00291742	0.0466788	16	0.0722352	No	No
Pituitary	234	XYLB	ENSG00000093217.9	3	0.000915884	0.0146541	16	0.043555	Yes	No
Pituitary	234	ACVR2B	ENSG00000114739.13	3	0.0106616	0.181247	17	0.192684	No	No
Pituitary	234	EXOG	ENSG00000157036.12	3	0.000575627	0.00978566	17	0.038591	Yes	No
Pituitary	234	SCN5A	ENSG00000183873.15	3	0.00302506	0.0514261	17	0.0761802	No	No
Pituitary	234	SCN11A	ENSG00000168356.11	3	0.00159098	0.0286376	18	0.0565735	No	No
Pituitary	234	WDR48	ENSG00000114742.13	3	0.00710429	0.127877	18	0.143075	No	No
Pituitary	234	GORASP1	ENSG00000114745.13	3	0.00288874	0.0491086	17	0.0742325	No	No
Pituitary	234	TTC21A	ENSG00000168026.18	3	0.000121435	0.00218582	18	0.0291319	Yes	No
Pituitary	234	CSRNP1	ENSG00000144655.14	3	0.0035674	0.0642131	18	0.0872499	No	No
Pituitary	234	XIRP1	ENSG00000168334.8	3	0.00663681	0.119463	18	0.135467	No	No
Pituitary	234	CX3CR1	ENSG00000168329.13	3	0.00120937	0.0217687	18	0.0502566	No	No
Pituitary	234	SLC25A38	ENSG00000144659.10	3	0.0104545	0.188181	18	0.199216	No	No
Pituitary	234	RPSA	ENSG00000168028.13	3	0.000201996	0.00363593	18	0.0316306	Yes	No
Pituitary	234	MOBP	ENSG00000168314.17	3	0.00156042	0.0280875	18	0.05608	No	No
Pituitary	234	MYRIP	ENSG00000170011.13	3	0.00241951	0.0435511	18	0.0695619	No	No
Pituitary	234	EIF1B	ENSG00000114784.3	3	0.00131999	0.0184798	14	0.0472627	Yes	No
Pituitary	234	ENTPD3	ENSG00000168032.8	3	0.000314937	0.00472406	15	0.0329693	Yes	No
Pituitary	234	RPL14	ENSG00000188846.13	3	0.000496022	0.00694431	14	0.0357427	Yes	No
Pituitary	234	ZNF619	ENSG00000177873.12	3	0.00332609	0.0465653	14	0.0721241	No	No
Pituitary	234	ZNF620	ENSG00000177842.11	3	0.00039565	0.0055391	14	0.0338776	Yes	No
Pituitary	234	ZNF621	ENSG00000172888.11	3	0.0121585	0.182378	15	0.193741	No	No
Pituitary	234	CTNNB1	ENSG00000168036.16	3	0.0265055	0.424089	16	0.426645	No	No
Pituitary	234	ULK4	ENSG00000168038.10	3	0.00833035	0.174937	21	0.186744	No	No
Pituitary	234	TRAK1	ENSG00000182606.14	3	0.000235234	0.00470467	20	0.0329693	Yes	No
Pituitary	234	CCK	ENSG00000187094.11	3	0.00255685	0.0485801	19	0.0737757	No	No
Pituitary	234	VIPR1	ENSG00000114812.12	3	0.00138753	0.0249756	18	0.0533553	No	No
Pituitary	234	SEC22C	ENSG00000093183.13	3	0.0015168	0.0257855	17	0.0541433	No	No
Pituitary	234	SS18L2	ENSG00000008324.11	3	0.000701319	0.0112211	16	0.0402873	Yes	No
Pituitary	234	NKTR	ENSG00000114857.17	3	0.00114247	0.0182796	16	0.047173	Yes	No
Pituitary	234	ZBTB47	ENSG00000114853.13	3	0.000543478	0.00869565	16	0.0376796	Yes	No
Pituitary	234	HHATL	ENSG00000010282.14	3	0.0133994	0.214391	16	0.223457	No	No
Pituitary	234	CCDC13	ENSG00000244607.5	3	0.00198841	0.033803	17	0.0609498	No	No
Pituitary	234	HIGD1A	ENSG00000181061.13	3	0.00433983	0.0694373	16	0.0915612	No	No
Pituitary	234	ACKR2	ENSG00000144648.15	3	0.000283183	0.00481411	17	0.0330696	Yes	No
Pituitary	234	CYP8B1	ENSG00000180432.5	3	0.00236629	0.0378607	16	0.06453	No	No
Pituitary	234	ZNF662	ENSG00000182983.14	3	0.00169439	0.0254158	15	0.0537829	No	No
Pituitary	234	KRBOX1	ENSG00000240747.7	3	0.00108569	0.0162854	15	0.0451662	Yes	No
Pituitary	234	FAM198A	ENSG00000144649.8	3	0.00182503	0.0292005	16	0.0570339	No	No
Pituitary	234	POMGNT2	ENSG00000144647.5	3	0.00356768	0.0535151	15	0.0779042	No	No
Pituitary	234	RP11-136C24.2	ENSG00000227245.1	3	0.00169967	0.0254951	15	0.0538723	No	No
Pituitary	234	SNRK	ENSG00000163788.13	3	0.000985292	0.0147794	15	0.0437291	Yes	No
Pituitary	234	ANO10	ENSG00000160746.12	3	0.00048203	0.00723045	15	0.036094	Yes	No
Pituitary	234	ABHD5	ENSG00000011198.7	3	0.00202144	0.0262787	13	0.0546005	No	No
Pituitary	234	RP4-555D20.4	ENSG00000272121.1	3	0.00626869	0.0752242	12	0.0965313	No	No
Pituitary	234	RP4-555D20.2	ENSG00000261786.1	3	0.000680299	0.00884389	13	0.0378161	Yes	No
Pituitary	234	TCAIM	ENSG00000179152.19	3	0.00162724	0.0227813	14	0.0512573	No	No
Pituitary	234	LINC00694	ENSG00000225873.3	3	0.0112921	0.15809	14	0.170975	No	No
Pituitary	234	ZNF445	ENSG00000185219.16	3	3.82493e-05	0.00053549	14	0.0247954	Yes	No
Pituitary	234	ZNF852	ENSG00000178917.15	3	0.00288958	0.0404541	14	0.0669241	No	No
Pituitary	234	ZKSCAN7	ENSG00000196345.12	3	0.00237745	0.0332843	14	0.0605249	No	No
Pituitary	234	ZNF660	ENSG00000144792.9	3	0.0040258	0.0563612	14	0.0803869	No	No
Pituitary	234	ZNF197	ENSG00000186448.14	3	0.000350939	0.00526408	15	0.0337314	Yes	No
Pituitary	234	ZNF35	ENSG00000169981.10	3	0.00179495	0.0269242	15	0.0551112	No	No
Pituitary	234	RP11-348P10.2	ENSG00000272077.1	3	0.000503372	0.00755058	15	0.0365491	Yes	No
Pituitary	234	ZNF502	ENSG00000196653.11	3	9.36672e-05	0.00140501	15	0.0272523	Yes	No
Pituitary	234	ZNF501	ENSG00000186446.11	3	0.00108953	0.0163429	15	0.0451662	Yes	No
Pituitary	234	KIAA1143	ENSG00000163807.5	3	0.00126764	0.0190146	15	0.0477687	Yes	No
Pituitary	234	KIF15	ENSG00000163808.16	3	0.000173311	0.00277298	16	0.0301003	Yes	No
Pituitary	234	TMEM42	ENSG00000169964.7	3	0.000382088	0.00573132	15	0.034044	Yes	No
Pituitary	234	ZDHHC3	ENSG00000163812.13	3	0.000170021	0.00272034	16	0.0299912	Yes	No
Pituitary	234	EXOSC7	ENSG00000075914.12	3	0.00388625	0.0582937	15	0.0821428	No	No
Pituitary	234	CLEC3B	ENSG00000163815.5	3	0.000945296	0.0141794	15	0.0429988	Yes	No
Pituitary	234	CDCP1	ENSG00000163814.7	3	0.00478254	0.0765207	16	0.0975791	No	No
Pituitary	234	TMEM158	ENSG00000249992.1	3	0.0051951	0.0831217	16	0.103416	No	No
Pituitary	234	LARS2	ENSG00000011376.9	3	0.00383276	0.0728224	19	0.0944363	No	No
Pituitary	234	LIMD1	ENSG00000144791.9	3	0.00969318	0.193864	20	0.20439	No	No
Pituitary	234	SACM1L	ENSG00000211456.10	3	0.00141052	0.0282104	20	0.0561851	No	No
Pituitary	234	SLC6A20	ENSG00000163817.15	3	0.00107142	0.0214285	20	0.0499649	Yes	No
Pituitary	234	LZTFL1	ENSG00000163818.16	3	0.00310427	0.0620854	20	0.0852475	No	No
Pituitary	234	CCR9	ENSG00000173585.15	3	0.00456096	0.0912193	20	0.110555	No	No
Pituitary	234	FYCO1	ENSG00000163820.14	3	0.00176917	0.0353834	20	0.0624069	No	No
Pituitary	234	CXCR6	ENSG00000172215.5	3	0.00854079	0.162275	19	0.174825	No	No
Pituitary	234	CCR1	ENSG00000163823.3	3	0.000341226	0.00580084	17	0.0341727	Yes	No
Pituitary	234	CCR2	ENSG00000121807.5	3	8.43205e-05	0.00134913	16	0.0270223	Yes	No
Pituitary	234	CCR5	ENSG00000160791.13	3	0.00284743	0.0455588	16	0.0713176	No	No
Pituitary	234	CCRL2	ENSG00000121797.9	3	0.000215373	0.00344597	16	0.0311909	Yes	No
Pituitary	234	LINC02009	ENSG00000283646.1	3	0.00367206	0.0587529	16	0.0825056	No	No
Pituitary	234	LTF	ENSG00000012223.12	3	0.00964938	0.15439	16	0.16765	No	No
Pituitary	234	RTP3	ENSG00000163825.3	3	0.00111042	0.0177667	16	0.0466763	Yes	No
Pituitary	234	LRRC2	ENSG00000163827.12	3	0.000317386	0.00507817	16	0.0335151	Yes	No
Pituitary	234	TDGF1	ENSG00000241186.9	3	0.00564585	0.0846877	15	0.104775	No	No
Pituitary	234	RP11-509I21.2	ENSG00000283473.2	3	0.000182314	0.00273471	15	0.0300613	Yes	No
Pituitary	234	ALS2CL	ENSG00000178038.16	3	0.00697898	0.104685	15	0.12248	No	No
Pituitary	234	TMIE	ENSG00000181585.3	3	0.00444743	0.0667115	15	0.0892237	No	No
Pituitary	234	PRSS46	ENSG00000261603.1	3	0.0027826	0.041739	15	0.0679486	No	No
Pituitary	234	PRSS45	ENSG00000188086.13	3	0.0019203	0.0268842	14	0.0550876	No	No
Pituitary	234	PRSS42	ENSG00000178055.11	3	0.00207013	0.0289818	14	0.0568693	No	No
Pituitary	234	MYL3	ENSG00000160808.9	3	0.0031527	0.0441377	14	0.0701122	No	No
Pituitary	234	PTH1R	ENSG00000160801.13	3	0.00344813	0.0482739	14	0.0735629	No	No
Pituitary	234	CCDC12	ENSG00000160799.11	3	0.00122677	0.0171747	14	0.0461146	Yes	No
Pituitary	234	NBEAL2	ENSG00000160796.16	3	0.0145091	0.188618	13	0.199612	No	No
Pituitary	234	SETD2	ENSG00000181555.20	3	0.00317294	0.0412483	13	0.0675134	No	No
Pituitary	234	KIF9	ENSG00000088727.12	3	0.000103496	0.00113846	11	0.0262083	Yes	No
Pituitary	234	KLHL18	ENSG00000114648.11	3	0.00306354	0.0336989	11	0.0608602	No	No
Pituitary	234	PTPN23	ENSG00000076201.14	3	0.000768015	0.00768015	10	0.0365852	Yes	No
Pituitary	234	SCAP	ENSG00000114650.18	3	0.000893964	0.00893964	10	0.0379654	Yes	No
Pituitary	234	ELP6	ENSG00000163832.15	3	0.00235815	0.0212234	9	0.0498012	Yes	No
Pituitary	234	CSPG5	ENSG00000114646.9	3	0.0194833	0.155867	8	0.168964	No	No
Pituitary	234	SMARCC1	ENSG00000173473.10	3	0.000169939	0.00152945	9	0.0272523	Yes	No
Pituitary	234	DHX30	ENSG00000132153.14	3	0.00192173	0.0134521	7	0.0423271	Yes	No
Pituitary	234	MAP4	ENSG00000047849.21	3	0.000204606	0.00143224	7	0.0272523	Yes	No
Pituitary	234	CDC25A	ENSG00000164045.11	3	0.0113524	0.0681144	6	0.0904317	No	No
Pituitary	234	CAMP	ENSG00000164047.4	3	0.0118352	0.0710109	6	0.0928562	No	No
Pituitary	234	ZNF589	ENSG00000164048.13	3	0.00913474	0.0639432	7	0.0870123	No	No
Pituitary	234	NME6	ENSG00000172113.8	3	0.00573093	0.0401165	7	0.0666311	No	No
Pituitary	234	SPINK8	ENSG00000229453.2	3	0.0714536	0.500175	7	0.501625	No	No
Pituitary	234	FBXW12	ENSG00000164049.14	3	0.0159334	0.111534	7	0.12849	No	No
Pituitary	234	PLXNB1	ENSG00000164050.12	3	0.0112363	0.0786542	7	0.0994572	No	No
Pituitary	234	CCDC51	ENSG00000164051.13	3	0.0097998	0.0685986	7	0.0908676	No	No
Pituitary	234	TMA7	ENSG00000232112.3	3	0.028008	0.196056	7	0.206359	No	No
Pituitary	234	ATRIP	ENSG00000164053.19	3	0.0341158	0.238811	7	0.246559	No	No
Pituitary	234	TREX1	ENSG00000213689.11	3	0.0823521	0.576465	7	0.577527	No	No
Pituitary	234	SHISA5	ENSG00000164054.15	3	0.000217995	0.00152596	7	0.0272523	Yes	No
Pituitary	234	PFKFB4	ENSG00000114268.11	3	0.000964829	0.0067538	7	0.0354837	Yes	No
Pituitary	234	UCN2	ENSG00000145040.3	3	0.00381868	0.0267308	7	0.0549523	No	No
Pituitary	234	COL7A1	ENSG00000114270.17	3	0.00947649	0.0663354	7	0.0889897	No	No
Pituitary	234	UQCRC1	ENSG00000010256.10	3	0.0182145	0.127502	7	0.142754	No	No
Pituitary	234	SLC26A6	ENSG00000225697.12	3	0.0128977	0.0902841	7	0.109765	No	No
Pituitary	234	CELSR3	ENSG00000008300.16	3	0.0426382	0.298467	7	0.304125	No	No
Pituitary	234	RP11-572O6.1	ENSG00000271973.1	3	0.000202183	0.00141528	7	0.0272523	Yes	No
Pituitary	234	NCKIPSD	ENSG00000213672.7	3	0.0125755	0.0880282	7	0.107764	No	No
Pituitary	234	IP6K2	ENSG00000068745.14	3	0.044677	0.312739	7	0.318072	No	No
Pituitary	234	PRKAR2A	ENSG00000114302.15	3	0.0374234	0.299387	8	0.30503	No	No
Pituitary	234	SLC25A20	ENSG00000178537.9	3	0.00696377	0.0557102	8	0.0798366	No	No
Pituitary	234	ARIH2OS	ENSG00000221883.2	3	0.000972789	0.00778231	8	0.036589	Yes	No
Pituitary	234	ARIH2	ENSG00000177479.19	3	0.021606	0.172848	8	0.184741	No	No
Pituitary	234	P4HTM	ENSG00000178467.17	3	0.0487965	0.390372	8	0.39362	No	No
Pituitary	234	WDR6	ENSG00000178252.17	3	0.00127553	0.0102042	8	0.0390397	Yes	No
Pituitary	234	DALRD3	ENSG00000178149.16	3	0.0055139	0.0441112	8	0.0701035	No	No
Pituitary	234	NDUFAF3	ENSG00000178057.14	3	0.0352823	0.282258	8	0.2884	No	No
Pituitary	234	IMPDH2	ENSG00000178035.11	3	0.00703167	0.0562533	8	0.0802992	No	No
Pituitary	234	QRICH1	ENSG00000198218.10	3	0.0103357	0.0826858	8	0.102995	No	No
Pituitary	234	QARS	ENSG00000172053.17	3	6.76151e-05	0.00054092	8	0.0247954	Yes	No
Pituitary	234	USP19	ENSG00000172046.18	3	0.0115718	0.0925741	8	0.111678	No	No
Pituitary	234	LAMB2	ENSG00000172037.13	3	0.0122127	0.0977017	8	0.116279	No	No
Pituitary	234	CCDC71	ENSG00000177352.9	3	0.0255079	0.204063	8	0.213852	No	No
Pituitary	234	KLHDC8B	ENSG00000185909.14	3	0.00841017	0.0672814	8	0.0897337	No	No
Pituitary	234	CCDC36	ENSG00000173421.16	3	0.00929281	0.0836353	9	0.103838	No	No
Pituitary	234	RP11-3B7.1	ENSG00000225399.4	3	0.0012045	0.00963598	8	0.0385762	Yes	No
Pituitary	234	C3orf62	ENSG00000188315.7	3	0.00605593	0.0484475	8	0.0737192	No	No
Pituitary	234	USP4	ENSG00000114316.12	3	0.0065667	0.0591003	9	0.0827674	No	No
Pituitary	234	GPX1	ENSG00000233276.3	3	0.0430203	0.344163	8	0.348596	No	No
Pituitary	234	RHOA	ENSG00000067560.10	3	0.000139714	0.00111771	8	0.0261513	Yes	No
Pituitary	234	TCTA	ENSG00000145022.4	3	0.0132099	0.105679	8	0.12332	No	No
Pituitary	234	AMT	ENSG00000145020.15	3	0.0304697	0.243758	8	0.25138	No	No
Pituitary	234	NICN1	ENSG00000145029.13	3	0.00380947	0.0304758	8	0.0581602	No	No
Pituitary	234	DAG1	ENSG00000173402.11	3	0.00104623	0.00836986	8	0.0372351	Yes	No
Pituitary	234	BSN-AS2	ENSG00000226913.1	3	0.00277983	0.0222386	8	0.0507747	No	No
Pituitary	234	BSN	ENSG00000164061.4	3	0.0281935	0.253742	9	0.260913	No	No
Pituitary	234	APEH	ENSG00000164062.12	3	0.000586038	0.0046883	8	0.0329693	Yes	No
Pituitary	234	MST1	ENSG00000173531.15	3	0.0806913	0.64553	8	0.646244	No	No
Pituitary	234	RNF123	ENSG00000164068.15	3	0.00138937	0.0125043	9	0.0414552	Yes	No
Pituitary	234	GMPPB	ENSG00000173540.12	3	0.00199927	0.0159942	8	0.0448522	Yes	No
Pituitary	234	IP6K1	ENSG00000176095.11	3	0.0106338	0.0957044	9	0.114454	No	No
Pituitary	234	CDHR4	ENSG00000187492.8	3	0.00649108	0.0584197	9	0.0822525	No	No
Pituitary	234	FAM212A	ENSG00000185614.4	3	0.022456	0.202104	9	0.212032	No	No
Pituitary	234	UBA7	ENSG00000182179.12	3	0.00611444	0.05503	9	0.0792796	No	No
Pituitary	234	TRAIP	ENSG00000183763.8	3	0.00109788	0.00988096	9	0.0387453	Yes	No
Pituitary	234	CAMKV	ENSG00000164076.16	3	0.00237554	0.0213799	9	0.0499407	Yes	No
Pituitary	234	MST1R	ENSG00000164078.12	3	0.0045533	0.0409797	9	0.0673427	No	No
Pituitary	234	MON1A	ENSG00000164077.13	3	0.011647	0.104823	9	0.122607	No	No
Pituitary	234	RBM6	ENSG00000004534.14	3	0.0399377	0.399377	10	0.402491	No	No
Pituitary	234	RBM5	ENSG00000003756.16	3	0.00209315	0.0209315	10	0.0495296	Yes	No
Pituitary	234	SEMA3F	ENSG00000001617.11	3	0.0183171	0.183171	10	0.194486	No	No
Pituitary	234	GNAT1	ENSG00000114349.9	3	0.00485603	0.0485603	10	0.0737757	No	No
Pituitary	234	SLC38A3	ENSG00000188338.14	3	0.0135108	0.135108	10	0.149824	No	No
Pituitary	234	GNAI2	ENSG00000114353.16	3	0.0206754	0.206754	10	0.216364	No	No
Pituitary	234	U73166.2	ENSG00000230454.1	3	0.00231391	0.0231391	10	0.0515745	No	No
Pituitary	234	SEMA3B	ENSG00000012171.19	3	0.0192788	0.192788	10	0.203447	No	No
Pituitary	234	LSMEM2	ENSG00000179564.3	3	0.00317563	0.0317563	10	0.0591296	No	No
Pituitary	234	IFRD2	ENSG00000214706.10	3	0.00682129	0.0682129	10	0.0905066	No	No
Pituitary	234	HYAL3	ENSG00000186792.16	3	0.00284029	0.0284029	10	0.0563381	No	No
Pituitary	234	NAT6	ENSG00000243477.5	3	0.00136491	0.0136491	10	0.0424908	Yes	No
Pituitary	234	HYAL1	ENSG00000114378.16	3	0.0337355	0.337355	10	0.342083	No	No
Pituitary	234	HYAL2	ENSG00000068001.13	3	0.000738972	0.00738972	10	0.0363565	Yes	No
Pituitary	234	TUSC2	ENSG00000114383.9	3	0.0144223	0.144223	10	0.15809	No	No
Pituitary	234	RASSF1	ENSG00000068028.17	3	0.000854178	0.00854178	10	0.0374069	Yes	No
Pituitary	234	ZMYND10	ENSG00000004838.13	3	0.0159504	0.159504	10	0.172282	No	No
Pituitary	234	NPRL2	ENSG00000114388.12	3	0.0611951	0.611951	10	0.612918	No	No
Pituitary	234	CYB561D2	ENSG00000114395.10	3	0.0253012	0.253012	10	0.260233	No	No
Pituitary	234	TMEM115	ENSG00000126062.3	3	0.0180686	0.180686	10	0.192148	No	No
Pituitary	234	CACNA2D2	ENSG00000007402.11	3	0.0515103	0.515103	10	0.516515	No	No
Pituitary	234	CYB561D2	ENSG00000271858.5	3	0.0290726	0.290726	10	0.29665	No	No
Pituitary	234	C3orf18	ENSG00000088543.14	3	0.0263438	0.263438	10	0.270109	No	No
Pituitary	234	HEMK1	ENSG00000114735.9	3	0.0307437	0.307437	10	0.312863	No	No
Pituitary	234	CISH	ENSG00000114737.15	3	0.01165	0.10485	9	0.122609	No	No
Pituitary	234	MAPKAPK3	ENSG00000114738.10	3	0.0224265	0.201838	9	0.211789	No	No
Pituitary	234	LINC02019	ENSG00000273356.1	3	0.0122816	0.110535	9	0.127694	No	No
Pituitary	234	DOCK3	ENSG00000088538.12	3	0.00625697	0.0688267	11	0.0910416	No	No
Pituitary	234	MANF	ENSG00000145050.15	3	0.0443704	0.354963	8	0.358963	No	No
Pituitary	234	RBM15B	ENSG00000259956.1	3	0.00418337	0.033467	8	0.0606548	No	No
Pituitary	234	DCAF1	ENSG00000145041.15	3	0.00192747	0.0173472	9	0.0463053	Yes	No
Pituitary	234	RAD54L2	ENSG00000164080.13	3	0.0172948	0.155653	9	0.168787	No	No
Pituitary	234	TEX264	ENSG00000164081.12	3	0.00285187	0.0256668	9	0.0540415	No	No
Pituitary	234	GRM2	ENSG00000164082.14	3	0.00550878	0.049579	9	0.074594	No	No
Pituitary	234	RRP9	ENSG00000114767.6	3	0.01049	0.0944097	9	0.113389	No	No
Pituitary	234	PARP3	ENSG00000041880.14	3	1.74034e-05	0.000156631	9	0.0204524	Yes	No
Pituitary	234	GPR62	ENSG00000180929.5	3	0.00558862	0.0502976	9	0.075158	No	No
Pituitary	234	PCBP4	ENSG00000090097.21	3	0.000717569	0.00645812	9	0.035065	Yes	No
Pituitary	234	ABHD14B	ENSG00000114779.19	3	0.0245708	0.221137	9	0.229896	No	No
Pituitary	234	ABHD14A	ENSG00000248487.8	3	0.00269614	0.0242652	9	0.0528073	No	No
Pituitary	234	ACY1	ENSG00000243989.8	3	0.00951338	0.0856204	9	0.105675	No	No
Pituitary	234	RPL29	ENSG00000162244.10	3	0.00523335	0.0471002	9	0.0725645	No	No
Pituitary	234	DUSP7	ENSG00000164086.9	3	0.0229811	0.20683	9	0.21643	No	No
Pituitary	234	POC1A	ENSG00000164087.7	3	0.0005491	0.0049419	9	0.0332851	Yes	No
Pituitary	234	ALAS1	ENSG00000023330.14	3	0.00434295	0.0390866	9	0.0656632	No	No
Pituitary	234	TLR9	ENSG00000239732.3	3	0.00174483	0.0157035	9	0.0446716	Yes	No
Pituitary	234	TWF2	ENSG00000247596.8	3	0.0011985	0.011985	10	0.0408986	Yes	No
Pituitary	234	PPM1M	ENSG00000164088.17	3	0.00201837	0.0201837	10	0.048916	Yes	No
Pituitary	234	WDR82	ENSG00000164091.11	3	6.58871e-05	0.000658871	10	0.0247954	Yes	No
Pituitary	234	GLYCTK	ENSG00000168237.17	3	0.00898459	0.0898459	10	0.109414	No	No
Pituitary	234	DNAH1	ENSG00000114841.17	3	0.00239159	0.0239159	10	0.0523491	No	No
Pituitary	234	BAP1	ENSG00000163930.9	3	0.00709458	0.0709458	10	0.0928189	No	No
Pituitary	234	PHF7	ENSG00000010318.20	3	0.0156976	0.156976	10	0.169925	No	No
Pituitary	234	SEMA3G	ENSG00000010319.6	3	0.00326415	0.0326415	10	0.0598542	No	No
Pituitary	234	TNNC1	ENSG00000114854.7	3	2.32012e-05	0.000232012	10	0.0212684	Yes	No
Pituitary	234	NISCH	ENSG00000010322.15	3	0.0155707	0.171278	11	0.18328	No	No
Pituitary	234	STAB1	ENSG00000010327.10	3	0.00128591	0.014145	11	0.0429746	Yes	No
Pituitary	234	NT5DC2	ENSG00000168268.10	3	0.000402251	0.00442476	11	0.0326852	Yes	No
Pituitary	234	SMIM4	ENSG00000168273.7	3	0.000222002	0.00244202	11	0.0295252	Yes	No
Pituitary	234	PBRM1	ENSG00000163939.18	3	0.0214091	0.25691	12	0.2639	No	No
Pituitary	234	GNL3	ENSG00000163938.16	3	0.00552342	0.066281	12	0.0889481	No	No
Pituitary	234	GLT8D1	ENSG00000016864.18	3	0.015006	0.180072	12	0.191601	No	No
Pituitary	234	SPCS1	ENSG00000114902.13	3	0.00579296	0.0695155	12	0.0916419	No	No
Pituitary	234	NEK4	ENSG00000114904.12	3	0.0160854	0.193025	12	0.203653	No	No
Pituitary	234	ITIH1	ENSG00000055957.10	3	0.00148582	0.0178299	12	0.0467568	Yes	No
Pituitary	234	ITIH3	ENSG00000162267.12	3	0.00375646	0.0450775	12	0.0709399	No	No
Pituitary	234	ITIH4	ENSG00000055955.15	3	0.00355407	0.0462029	13	0.0718788	No	No
Pituitary	234	MUSTN1	ENSG00000272573.5	3	0.000577375	0.00750587	13	0.0364837	Yes	No
Pituitary	234	TMEM110	ENSG00000213533.11	3	0.00362519	0.0471274	13	0.0725695	No	No
Pituitary	234	SFMBT1	ENSG00000163935.13	3	0.00784677	0.102008	13	0.120076	No	No
Pituitary	234	RFT1	ENSG00000163933.9	3	0.00683039	0.0956254	14	0.114416	No	No
Pituitary	234	PRKCD	ENSG00000163932.13	3	4.59417e-05	0.000643184	14	0.0247954	Yes	No
Pituitary	234	TKT	ENSG00000163931.15	3	0.00535441	0.0803162	15	0.100962	No	No
Pituitary	234	DCP1A	ENSG00000272886.5	3	0.00111792	0.0178867	16	0.0468235	Yes	No
Pituitary	234	CACNA1D	ENSG00000157388.15	3	0.00333504	0.0633657	19	0.0864255	No	No
Pituitary	234	CHDH	ENSG00000016391.10	3	0.00162799	0.0276758	17	0.0557678	No	No
Pituitary	234	IL17RB	ENSG00000056736.9	3	0.0038283	0.0650812	17	0.0879526	No	No
Pituitary	234	ACTR8	ENSG00000113812.13	3	0.00466825	0.0793602	17	0.100097	No	No
Pituitary	234	SELENOK	ENSG00000113811.10	3	7.01689e-06	0.000119287	17	0.0181483	Yes	No
Pituitary	234	CACNA2D3	ENSG00000157445.14	3	0.00193234	0.0502407	26	0.0750981	No	No
Pituitary	234	WNT5A	ENSG00000114251.14	3	0.000215213	0.00387383	18	0.0319689	Yes	No
Pituitary	234	ERC2	ENSG00000187672.12	3	0.0059666	0.161098	27	0.173794	No	No
Pituitary	234	CCDC66	ENSG00000180376.16	3	0.00373942	0.0710489	19	0.0928678	No	No
Pituitary	234	FAM208A	ENSG00000163946.13	3	0.0129923	0.246854	19	0.254312	No	No
Pituitary	234	ARHGEF3	ENSG00000163947.11	3	0.000134281	0.00268563	20	0.0299719	Yes	No
Pituitary	234	IL17RD	ENSG00000144730.17	3	0.00321388	0.0578499	18	0.0817199	No	No
Pituitary	234	HESX1	ENSG00000163666.8	3	0.00018086	0.00325548	18	0.0307262	Yes	No
Pituitary	234	APPL1	ENSG00000157500.10	3	0.000441959	0.00795525	18	0.0367328	Yes	No
Pituitary	234	ASB14	ENSG00000239388.8	3	0.000376675	0.00678015	18	0.0355211	Yes	No
Pituitary	234	DNAH12	ENSG00000174844.14	3	0.00144496	0.0303442	21	0.0580216	No	No
Pituitary	234	PDE12	ENSG00000174840.8	3	0.000642079	0.0121995	19	0.0411509	Yes	No
Pituitary	234	ARF4	ENSG00000168374.10	3	0.000185066	0.00351626	19	0.0313824	Yes	No
Pituitary	234	DENND6A	ENSG00000174839.12	3	0.000592001	0.01184	20	0.0408063	Yes	No
Pituitary	234	SLMAP	ENSG00000163681.14	3	0.00262098	0.0497987	19	0.0747176	No	No
Pituitary	234	FLNB	ENSG00000136068.14	3	4.45278e-05	0.000756973	17	0.0249526	Yes	No
Pituitary	234	DNASE1L3	ENSG00000163687.13	3	0.000251263	0.00402021	16	0.0320343	Yes	No
Pituitary	234	ABHD6	ENSG00000163686.14	3	0.00134571	0.0215314	16	0.0500488	No	No
Pituitary	234	RPP14	ENSG00000163684.11	3	0.00376718	0.0602748	16	0.0837955	No	No
Pituitary	234	RP11-80H18.3	ENSG00000255154.7	3	0.0102629	0.164207	16	0.176557	No	No
Pituitary	234	RP11-80H18.4	ENSG00000273493.1	3	0.00365207	0.058433	16	0.0822567	No	No
Pituitary	234	PXK	ENSG00000168297.15	3	0.000778711	0.0132381	17	0.0421792	Yes	No
Pituitary	234	PDHB	ENSG00000168291.12	3	0.00349414	0.0594004	17	0.0830036	No	No
Pituitary	234	RP11-359I18.5	ENSG00000272360.1	3	0.000593017	0.0100813	17	0.0388905	Yes	No
Pituitary	234	KCTD6	ENSG00000168301.12	3	0.00228578	0.0388583	17	0.0654507	No	No
Pituitary	234	ACOX2	ENSG00000168306.12	3	0.000990091	0.0168316	17	0.0457398	Yes	No
Pituitary	234	FAM107A	ENSG00000168309.16	3	0.00810922	0.145966	18	0.159742	No	No
Pituitary	234	FAM3D	ENSG00000198643.6	3	0.0104268	0.187683	18	0.198766	No	No
Pituitary	234	C3orf67	ENSG00000163689.19	3	0.000312903	0.00688387	22	0.0356945	Yes	No
Pituitary	234	FHIT	ENSG00000189283.9	3	2.00203e-06	7.40751e-05	37	0.0176946	Yes	No
Pituitary	234	PTPRG	ENSG00000144724.19	3	0.0010595	0.029666	28	0.057448	No	No
Pituitary	234	C3orf14	ENSG00000114405.10	3	0.00438292	0.0876583	20	0.10741	No	No
Pituitary	234	FEZF2	ENSG00000153266.12	3	0.000550475	0.0110095	20	0.0400621	Yes	No
Pituitary	234	CADPS	ENSG00000163618.17	3	0.00121922	0.0292612	24	0.0570841	No	No
Pituitary	234	SYNPR	ENSG00000163630.10	3	0.0026466	0.0582252	22	0.0820917	No	No
Pituitary	234	C3orf49	ENSG00000163632.12	3	0.0020803	0.0395256	19	0.0660716	No	No
Pituitary	234	THOC7	ENSG00000163634.11	3	0.0049094	0.0932785	19	0.112343	No	No
Pituitary	234	ATXN7	ENSG00000163635.17	3	0.0120856	0.253797	21	0.260956	No	No
Pituitary	234	RP11-245J9.5	ENSG00000271843.1	3	0.00148427	0.0296854	20	0.0574557	No	No
Pituitary	234	PSMD6	ENSG00000163636.10	3	0.000242166	0.00484332	20	0.0330911	Yes	No
Pituitary	234	LINC00994	ENSG00000189196.4	3	0.000842154	0.0168431	20	0.0457417	Yes	No
Pituitary	234	PRICKLE2	ENSG00000163637.12	3	6.70993e-06	0.000167748	25	0.0204524	Yes	No
Pituitary	234	ADAMTS9	ENSG00000163638.13	3	0.000233026	0.00512657	22	0.0335529	Yes	No
Pituitary	234	MAGI1	ENSG00000151276.23	3	0.000808625	0.0226415	28	0.0510834	No	No
Pituitary	234	SLC25A26	ENSG00000144741.17	3	0.00250712	0.0576637	23	0.0815295	No	No
Pituitary	234	LRIG1	ENSG00000144749.13	3	0.000439832	0.00923648	21	0.0382391	Yes	No
Pituitary	234	KBTBD8	ENSG00000163376.11	3	0.00257698	0.0489626	19	0.0741169	No	No
Pituitary	234	SUCLG2	ENSG00000172340.14	3	4.62692e-05	0.000971653	21	0.0257871	Yes	No
Pituitary	234	SUCLG2-AS1	ENSG00000241316.6	3	0.000100656	0.00221443	22	0.0291802	Yes	No
Pituitary	234	FAM19A1	ENSG00000183662.10	3	0.000530068	0.0121916	23	0.0411509	Yes	No
Pituitary	234	FAM19A4	ENSG00000163377.15	3	0.014747	0.29494	20	0.300676	No	No
Pituitary	234	EOGT	ENSG00000163378.13	3	0.00051236	0.00973483	19	0.0385829	Yes	No
Pituitary	234	TMF1	ENSG00000144747.15	3	0.00236636	0.0449608	19	0.0708369	No	No
Pituitary	234	UBA3	ENSG00000144744.16	3	0.0121001	0.229902	19	0.238033	No	No
Pituitary	234	ARL6IP5	ENSG00000144746.6	3	0.00385472	0.0732396	19	0.0947836	No	No
Pituitary	234	LMOD3	ENSG00000163380.15	3	0.00109243	0.0207562	19	0.0494304	Yes	No
Pituitary	234	FRMD4B	ENSG00000114541.14	3	9.32306e-05	0.00205107	22	0.0288812	Yes	No
Pituitary	234	MITF	ENSG00000187098.14	3	0.00100681	0.0191293	19	0.0478618	Yes	No
Pituitary	234	FOXP1	ENSG00000114861.18	3	0.0014633	0.0307292	21	0.0583782	No	No
Pituitary	234	RP11-154H23.3	ENSG00000270562.1	3	0.00382298	0.0611677	16	0.0845095	No	No
Pituitary	234	EIF4E3	ENSG00000163412.12	3	0.000137407	0.00219852	16	0.0291319	Yes	No
Pituitary	234	GPR27	ENSG00000170837.2	3	0.000270665	0.00433064	16	0.0326383	Yes	No
Pituitary	234	PROK2	ENSG00000163421.8	3	0.00366628	0.0586604	16	0.0824365	No	No
Pituitary	234	LINC00877	ENSG00000241163.7	3	0.000597007	0.0113431	19	0.0403591	Yes	No
Pituitary	234	LINC00870	ENSG00000243083.5	3	0.000990242	0.0178244	18	0.0467489	Yes	No
Pituitary	234	RP11-433A10.3	ENSG00000272774.1	3	0.000318336	0.00573005	18	0.034044	Yes	No
Pituitary	234	RYBP	ENSG00000163602.10	3	0.000805778	0.0153098	19	0.0442862	Yes	No
Pituitary	234	SHQ1	ENSG00000144736.13	3	0.000434511	0.00869023	20	0.0376796	Yes	No
Pituitary	234	GXYLT2	ENSG00000172986.12	3	0.000358711	0.00717422	20	0.036015	Yes	No
Pituitary	234	PPP4R2	ENSG00000163605.14	3	0.00229846	0.0459691	20	0.0716791	No	No
Pituitary	234	EBLN2	ENSG00000255423.1	3	0.00255013	0.0484525	19	0.073721	No	No
Pituitary	234	PDZRN3	ENSG00000121440.14	3	0.00343078	0.0686156	20	0.0908761	No	No
Pituitary	234	CNTN3	ENSG00000113805.8	3	0.00373539	0.0784433	21	0.0992631	No	No
Pituitary	234	LINC02018	ENSG00000272690.5	3	0.000434312	0.00781761	18	0.0366117	Yes	No
Pituitary	234	CTD-2026G6.3	ENSG00000272710.1	3	0.000301933	0.0054348	18	0.0337314	Yes	No
Pituitary	234	LINC00960	ENSG00000242516.1	3	0.00103206	0.0185772	18	0.0473881	Yes	No
Pituitary	234	ZNF717	ENSG00000227124.8	3	0.00999836	0.189969	19	0.200874	No	No
Pituitary	234	ROBO2	ENSG00000185008.17	3	0.000268394	0.008857	33	0.0378243	Yes	No
Pituitary	234	ROBO1	ENSG00000169855.19	3	0.00136662	0.0300655	22	0.0577415	No	No
Pituitary	234	RP11-520D19.2	ENSG00000241593.5	3	0.00468066	0.0702098	15	0.0921932	No	No
Pituitary	234	GBE1	ENSG00000114480.12	3	0.0040666	0.0731988	18	0.0947502	No	No
Pituitary	234	CADM2	ENSG00000175161.13	3	0.00541496	0.146204	27	0.159966	No	No
Pituitary	234	VGLL3	ENSG00000206538.8	3	0.00572017	0.102963	18	0.120918	No	No
Pituitary	234	LINC00506	ENSG00000281392.1	3	2.35554e-05	0.000423997	18	0.0236073	Yes	No
Pituitary	234	CHMP2B	ENSG00000083937.8	3	0.00957259	0.172307	18	0.184246	No	No
Pituitary	234	POU1F1	ENSG00000064835.10	3	0.000967701	0.0174186	18	0.0463508	Yes	No
Pituitary	234	RP11-451B8.1	ENSG00000239572.1	3	0.0143588	0.287176	20	0.293169	No	No
Pituitary	234	HTR1F	ENSG00000179097.5	3	0.0347753	0.695507	20	0.695909	No	No
Pituitary	234	CGGBP1	ENSG00000163320.10	3	0.0126706	0.266083	21	0.272748	No	No
Pituitary	234	ZNF654	ENSG00000175105.6	3	0.00711331	0.14938	21	0.162944	No	No
Pituitary	234	C3orf38	ENSG00000179021.9	3	0.00340473	0.0714993	21	0.0932736	No	No
Pituitary	234	EPHA3	ENSG00000044524.10	3	0.00132198	0.0224736	17	0.050907	No	No
Pituitary	234	PROS1	ENSG00000184500.14	3	0.00362442	0.0326198	9	0.0598542	No	No
Pituitary	234	ARL13B	ENSG00000169379.15	3	0.0131043	0.117939	9	0.134155	No	No
Pituitary	234	STX19	ENSG00000178750.2	3	0.00303642	0.0273278	9	0.0554837	No	No
Pituitary	234	DHFR2	ENSG00000178700.7	3	0.0017764	0.0159876	9	0.0448522	Yes	No
Pituitary	234	NSUN3	ENSG00000178694.9	3	0.00152403	0.0152403	10	0.0442195	Yes	No
Pituitary	234	MTRNR2L12	ENSG00000269028.3	3	0.00555859	0.0722617	13	0.093959	No	No
Pituitary	234	EPHA6	ENSG00000080224.17	3	0.00471281	0.113108	24	0.129902	No	No
Pituitary	234	RP11-389G6.3	ENSG00000261292.2	3	0.000562661	0.00843991	15	0.0373129	Yes	No
Pituitary	234	ARL6	ENSG00000113966.9	3	0.00727516	0.109127	15	0.126406	No	No
Pituitary	234	CRYBG3	ENSG00000080200.9	3	0.00130451	0.0208722	16	0.0494899	Yes	No
Pituitary	234	RIOX2	ENSG00000170854.17	3	0.00200459	0.0320735	16	0.0594157	No	No
Pituitary	234	OR5K2	ENSG00000231861.2	3	0.000440881	0.00925851	21	0.0382391	Yes	No
Pituitary	234	CLDND1	ENSG00000080822.16	3	0.00110301	0.0231632	21	0.051604	No	No
Pituitary	234	CPOX	ENSG00000080819.6	3	0.00204376	0.0449626	22	0.0708369	No	No
Pituitary	234	GPR15	ENSG00000154165.4	3	0.00243543	0.0511441	21	0.0759162	No	No
Pituitary	234	ST3GAL6	ENSG00000064225.12	3	0.00455087	0.10467	23	0.122473	No	No
Pituitary	234	DCBLD2	ENSG00000057019.15	3	0.014677	0.337571	23	0.342266	No	No
Pituitary	234	COL8A1	ENSG00000144810.15	3	0.00116592	0.0198207	17	0.048565	Yes	No
Pituitary	234	RP11-383I23.2	ENSG00000273374.1	3	0.0103971	0.166353	16	0.178633	No	No
Pituitary	234	CMSS1	ENSG00000184220.11	3	0.00239017	0.0478033	20	0.0731777	No	No
Pituitary	234	FILIP1L	ENSG00000168386.18	3	0.000790315	0.0158063	20	0.0447031	Yes	No
Pituitary	234	TBC1D23	ENSG00000036054.12	3	0.000665786	0.0113184	17	0.0403591	Yes	No
Pituitary	234	NIT2	ENSG00000114021.11	3	0.00563356	0.090137	16	0.109653	No	No
Pituitary	234	TOMM70	ENSG00000154174.7	3	0.00287537	0.0460059	16	0.0717071	No	No
Pituitary	234	LNP1	ENSG00000206535.7	3	0.00116177	0.0185883	16	0.0473894	Yes	No
Pituitary	234	TMEM45A	ENSG00000181458.10	3	0.000550414	0.00880662	16	0.0377764	Yes	No
Pituitary	234	TFG	ENSG00000114354.13	3	0.00134517	0.0201776	15	0.0489157	Yes	No
Pituitary	234	ABI3BP	ENSG00000154175.16	3	0.0105674	0.179646	17	0.191181	No	No
Pituitary	234	IMPG2	ENSG00000081148.11	3	0.0096874	0.174373	18	0.186173	No	No
Pituitary	234	SENP7	ENSG00000138468.15	3	0.00427023	0.0811344	19	0.101641	No	No
Pituitary	234	TRMT10C	ENSG00000174173.6	3	0.000355924	0.00640662	18	0.035065	Yes	No
Pituitary	234	PCNP	ENSG00000081154.11	3	0.00387249	0.0697049	18	0.0917891	No	No
Pituitary	234	ZBTB11	ENSG00000066422.4	3	0.00368124	0.0662623	18	0.0889292	No	No
Pituitary	234	RPL24	ENSG00000114391.12	3	0.00320158	0.0544269	17	0.0786875	No	No
Pituitary	234	CEP97	ENSG00000182504.10	3	0.00277038	0.0470965	17	0.0725645	No	No
Pituitary	234	NXPE3	ENSG00000144815.15	3	0.000630629	0.0113513	18	0.0403591	Yes	No
Pituitary	234	NFKBIZ	ENSG00000144802.11	3	0.0095492	0.171886	18	0.183857	No	No
Pituitary	234	ALCAM	ENSG00000170017.12	3	0.00225882	0.0496941	22	0.0746491	No	No
Pituitary	234	CBLB	ENSG00000114423.18	3	0.00246854	0.0518394	21	0.0765469	No	No
Pituitary	234	LINC00882	ENSG00000242759.6	3	0.000358785	0.00753448	21	0.0365362	Yes	No
Pituitary	234	DUBR	ENSG00000243701.5	3	0.00470115	0.0846207	18	0.104712	No	No
Pituitary	234	RP11-446H18.5	ENSG00000239828.6	3	2.06378e-06	3.92118e-05	19	0.0176946	Yes	No
Pituitary	234	RP11-446H18.6	ENSG00000272597.1	3	0.00516306	0.0877721	17	0.107507	No	No
Pituitary	234	CCDC54	ENSG00000138483.2	3	0.00181295	0.0326331	18	0.0598542	No	No
Pituitary	234	LINC01990	ENSG00000273125.1	3	0.00023873	0.00429714	18	0.032602	Yes	No
Pituitary	234	BBX	ENSG00000114439.18	3	0.00497303	0.0944876	19	0.113469	No	No
Pituitary	234	LINC00636	ENSG00000240423.1	3	0.00225655	0.0406179	18	0.0670726	No	No
Pituitary	234	CD47	ENSG00000196776.14	3	0.00181474	0.0326654	18	0.0598687	No	No
Pituitary	234	IFT57	ENSG00000114446.4	3	0.00037542	0.00675756	18	0.0354844	Yes	No
Pituitary	234	HHLA2	ENSG00000114455.13	3	0.00166358	0.0299445	18	0.0576547	No	No
Pituitary	234	MYH15	ENSG00000144821.9	3	6.43849e-05	0.00115893	18	0.0264731	Yes	No
Pituitary	234	KIAA1524	ENSG00000163507.13	3	0.000364559	0.00656206	18	0.0352311	Yes	No
Pituitary	234	DZIP3	ENSG00000198919.12	3	0.00305891	0.0550604	18	0.0792877	No	No
Pituitary	234	TRAT1	ENSG00000163519.13	3	0.00565293	0.101753	18	0.119886	No	No
Pituitary	234	GUCA1C	ENSG00000138472.10	3	0.00121498	0.0230846	19	0.0515283	No	No
Pituitary	234	MORC1	ENSG00000114487.9	3	0.000936672	0.0187334	20	0.0475661	Yes	No
Pituitary	234	LINC00488	ENSG00000214381.4	3	0.00448096	0.0806574	18	0.101235	No	No
Pituitary	234	DPPA4	ENSG00000121570.12	3	0.00465214	0.0837386	18	0.103932	No	No
Pituitary	234	RP11-553A10.1	ENSG00000206532.2	3	7.77501e-05	0.001244	16	0.0267539	Yes	No
Pituitary	234	NECTIN3	ENSG00000177707.10	3	0.000257517	0.00489282	19	0.0332028	Yes	No
Pituitary	234	CD96	ENSG00000153283.12	3	0.000320628	0.00673318	21	0.0354639	Yes	No
Pituitary	234	ZBED2	ENSG00000177494.5	3	0.00161395	0.0274372	17	0.055624	No	No
Pituitary	234	PLCXD2	ENSG00000240891.7	3	0.000611929	0.0116266	19	0.040595	Yes	No
Pituitary	234	PHLDB2	ENSG00000144824.20	3	0.0114591	0.217722	19	0.226607	No	No
Pituitary	234	ABHD10	ENSG00000144827.8	3	0.000140455	0.00266865	19	0.0299146	Yes	No
Pituitary	234	TAGLN3	ENSG00000144834.13	3	0.0030413	0.0577847	19	0.0816582	No	No
Pituitary	234	TMPRSS7	ENSG00000176040.13	3	0.00706681	0.134269	19	0.149025	No	No
Pituitary	234	C3orf52	ENSG00000114529.12	3	0.0032281	0.0645619	20	0.0875301	No	No
Pituitary	234	GCSAM	ENSG00000174500.12	3	0.0116876	0.233751	20	0.241769	No	No
Pituitary	234	SLC9C1	ENSG00000172139.14	3	0.000850753	0.0178658	21	0.046808	Yes	No
Pituitary	234	RP11-90K6.1	ENSG00000239482.6	3	0.00506096	0.101219	20	0.119442	No	No
Pituitary	234	CD200	ENSG00000091972.18	3	0.00330419	0.0660838	20	0.0887845	No	No
Pituitary	234	BTLA	ENSG00000186265.9	3	0.00398316	0.0796633	20	0.100346	No	No
Pituitary	234	ATG3	ENSG00000144848.10	3	0.0056923	0.113846	20	0.130568	No	No
Pituitary	234	SLC35A5	ENSG00000138459.8	3	4.25977e-05	0.000851954	20	0.0252532	Yes	No
Pituitary	234	CCDC80	ENSG00000091986.15	3	0.00276684	0.0553368	20	0.0795128	No	No
Pituitary	234	CD200R1	ENSG00000163606.10	3	0.00350558	0.0666061	19	0.0891455	No	No
Pituitary	234	GTPBP8	ENSG00000163607.15	3	0.000394367	0.00709861	18	0.0359264	Yes	No
Pituitary	234	NEPRO	ENSG00000163608.14	3	0.000171788	0.00309219	18	0.0305283	Yes	No
Pituitary	234	RP11-572M11.1	ENSG00000241219.1	3	0.00307325	0.0522452	17	0.0768859	No	No
Pituitary	234	LINC02044	ENSG00000243795.1	3	0.00181652	0.0308808	17	0.0584793	No	No
Pituitary	234	BOC	ENSG00000144857.14	3	0.00224109	0.0403396	18	0.0668365	No	No
Pituitary	234	CFAP44	ENSG00000206530.10	3	0.006138	0.0982079	16	0.116772	No	No
Pituitary	234	SPICE1	ENSG00000163611.11	3	0.00370779	0.0556168	15	0.0797436	No	No
Pituitary	234	SIDT1	ENSG00000072858.10	3	0.00165422	0.0248133	15	0.0532177	No	No
Pituitary	234	USF3	ENSG00000176542.9	3	0.000827728	0.0124159	15	0.0413603	Yes	No
Pituitary	234	NAA50	ENSG00000121579.12	3	0.000790814	0.0118622	15	0.04082	Yes	No
Pituitary	234	ATP6V1A	ENSG00000114573.9	3	0.000181363	0.00272045	15	0.0299912	Yes	No
Pituitary	234	GRAMD1C	ENSG00000178075.19	3	0.00646964	0.0970445	15	0.115714	No	No
Pituitary	234	ZDHHC23	ENSG00000184307.14	3	0.000862532	0.0112129	13	0.0402869	Yes	No
Pituitary	234	CCDC191	ENSG00000163617.10	3	0.01109	0.14417	13	0.158059	No	No
Pituitary	234	QTRT2	ENSG00000151576.10	3	0.00629732	0.0818651	13	0.102279	No	No
Pituitary	234	ZNF80	ENSG00000174255.6	3	0.00857056	0.0942761	11	0.113243	No	No
Pituitary	234	TIGIT	ENSG00000181847.11	3	0.00224481	0.0246929	11	0.05313	No	No
Pituitary	234	ZBTB20	ENSG00000181722.16	3	0.0106216	0.180568	17	0.192054	No	No
Pituitary	234	ZBTB20-AS4	ENSG00000242767.1	3	0.0031731	0.0412502	13	0.0675134	No	No
Pituitary	234	GAP43	ENSG00000172020.12	3	0.000212038	0.00318057	15	0.0305283	Yes	No
Pituitary	234	LSAMP	ENSG00000185565.11	3	0.00231248	0.0624371	27	0.0855582	No	No
Pituitary	234	RP11-384F7.2	ENSG00000239268.2	3	0.00106444	0.0234178	22	0.0518581	No	No
Pituitary	234	RP11-384F7.1	ENSG00000243276.5	3	0.00260452	0.0625085	24	0.0856373	No	No
Pituitary	234	IGSF11	ENSG00000144847.12	3	0.000966083	0.0193217	20	0.0480843	Yes	No
Pituitary	234	UPK1B	ENSG00000114638.7	3	0.00296738	0.0563803	19	0.080402	No	No
Pituitary	234	B4GALT4	ENSG00000121578.12	3	0.000835679	0.0158779	19	0.0447946	Yes	No
Pituitary	234	ARHGAP31	ENSG00000031081.10	3	0.000679815	0.0135963	20	0.0424398	Yes	No
Pituitary	234	TMEM39A	ENSG00000176142.12	3	0.00467389	0.0888039	19	0.108422	No	No
Pituitary	234	POGLUT1	ENSG00000163389.10	3	0.00604539	0.114862	19	0.131491	No	No
Pituitary	234	RP11-190C22.8	ENSG00000272662.1	3	0.00435661	0.078419	18	0.0992456	No	No
Pituitary	234	TIMMDC1	ENSG00000113845.9	3	0.000615696	0.0116982	19	0.0406782	Yes	No
Pituitary	234	CD80	ENSG00000121594.11	3	6.58013e-05	0.00125022	19	0.0267539	Yes	No
Pituitary	234	ADPRH	ENSG00000144843.11	3	0.00377435	0.0679383	18	0.0902934	No	No
Pituitary	234	PLA1A	ENSG00000144837.8	3	0.00143618	0.0258512	18	0.054215	No	No
Pituitary	234	POPDC2	ENSG00000121577.13	3	0.00115662	0.0208191	18	0.0494812	Yes	No
Pituitary	234	COX17	ENSG00000138495.6	3	0.0027427	0.0493687	18	0.0744566	No	No
Pituitary	234	MAATS1	ENSG00000183833.16	3	0.0034191	0.064963	19	0.0879036	No	No
Pituitary	234	NR1I2	ENSG00000144852.17	3	0.000251365	0.00477593	19	0.0329979	Yes	No
Pituitary	234	GSK3B	ENSG00000082701.14	3	0.000494575	0.0103861	21	0.0392193	Yes	No
Pituitary	234	RP11-18H7.1	ENSG00000242622.1	3	0.00363286	0.0653915	18	0.088248	No	No
Pituitary	234	GPR156	ENSG00000175697.10	3	0.0060997	0.109795	18	0.127032	No	No
Pituitary	234	LRRC58	ENSG00000163428.3	3	0.0032677	0.0555509	17	0.079679	No	No
Pituitary	234	FSTL1	ENSG00000163430.11	3	0.000665918	0.0113206	17	0.0403591	Yes	No
Pituitary	234	NDUFB4	ENSG00000065518.7	3	0.0018804	0.0300863	16	0.0577565	No	No
Pituitary	234	HGD	ENSG00000113924.11	3	0.00181651	0.0290642	16	0.056932	No	No
Pituitary	234	RABL3	ENSG00000144840.8	3	0.000849558	0.0135929	16	0.0424398	Yes	No
Pituitary	234	GTF2E1	ENSG00000153767.9	3	0.0014746	0.0235935	16	0.0520051	No	No
Pituitary	234	STXBP5L	ENSG00000145087.12	3	0.0038513	0.0808774	21	0.101412	No	No
Pituitary	234	POLQ	ENSG00000051341.13	3	0.00241061	0.043391	18	0.069454	No	No
Pituitary	234	FBXO40	ENSG00000163833.7	3	0.00437613	0.0743943	17	0.0958152	No	No
Pituitary	234	HCLS1	ENSG00000180353.10	3	6.95167e-05	0.00118178	17	0.0265035	Yes	No
Pituitary	234	GOLGB1	ENSG00000173230.15	3	0.00183662	0.0330592	18	0.0603059	No	No
Pituitary	234	IQCB1	ENSG00000173226.16	3	0.00239809	0.0431656	18	0.0692659	No	No
Pituitary	234	EAF2	ENSG00000145088.8	3	0.00658873	0.118597	18	0.134734	No	No
Pituitary	234	SLC15A2	ENSG00000163406.10	3	0.00830055	0.14941	18	0.162959	No	No
Pituitary	234	ILDR1	ENSG00000145103.12	3	0.00666557	0.11998	18	0.135965	No	No
Pituitary	234	CD86	ENSG00000114013.15	3	0.000245252	0.00441454	18	0.0326852	Yes	No
Pituitary	234	CASR	ENSG00000036828.15	3	0.000326315	0.00619998	19	0.0348517	Yes	No
Pituitary	234	CSTA	ENSG00000121552.3	3	0.0068209	0.129597	19	0.144674	No	No
Pituitary	234	CCDC58	ENSG00000160124.9	3	0.0138064	0.262322	19	0.269038	No	No
Pituitary	234	FAM162A	ENSG00000114023.15	3	0.000491763	0.00934349	19	0.0383303	Yes	No
Pituitary	234	WDR5B	ENSG00000196981.3	3	0.00265947	0.0505299	19	0.0753632	No	No
Pituitary	234	KPNA1	ENSG00000114030.12	3	0.00731165	0.138921	19	0.153301	No	No
Pituitary	234	PARP9	ENSG00000138496.16	3	4.15301e-05	0.000789072	19	0.0249526	Yes	No
Pituitary	234	DTX3L	ENSG00000163840.9	3	0.00041987	0.00797753	19	0.0367546	Yes	No
Pituitary	234	PARP15	ENSG00000173200.12	3	0.00168509	0.0320168	19	0.0593503	No	No
Pituitary	234	PARP14	ENSG00000173193.13	3	3.13773e-05	0.000564791	18	0.0247954	Yes	No
Pituitary	234	HSPBAP1	ENSG00000169087.10	3	2.33993e-05	0.000421187	18	0.0236073	Yes	No
Pituitary	234	DIRC2	ENSG00000138463.8	3	0.000323464	0.00582236	18	0.0341727	Yes	No
Pituitary	234	LINC02035	ENSG00000273033.2	3	0.0010654	0.0181118	17	0.0470527	Yes	No
Pituitary	234	SEMA5B	ENSG00000082684.14	3	0.000679388	0.0115496	17	0.0405347	Yes	No
Pituitary	234	PDIA5	ENSG00000065485.19	3	0.000306583	0.00490533	16	0.0332165	Yes	No
Pituitary	234	SEC22A	ENSG00000121542.11	3	0.0116111	0.185778	16	0.196924	No	No
Pituitary	234	RP11-797D24.3	ENSG00000273454.1	3	0.00486602	0.0729903	15	0.0945768	No	No
Pituitary	234	ADCY5	ENSG00000173175.14	3	0.00221766	0.0377002	17	0.0643487	No	No
Pituitary	234	HACD2	ENSG00000206527.9	3	0.0117637	0.188219	16	0.199245	No	No
Pituitary	234	MYLK	ENSG00000065534.18	3	0.00130014	0.0247027	19	0.05313	No	No
Pituitary	234	CCDC14	ENSG00000175455.14	3	0.00370836	0.0630421	17	0.0861223	No	No
Pituitary	234	ROPN1	ENSG00000065371.17	3	0.00166918	0.0267068	16	0.0549504	No	No
Pituitary	234	KALRN	ENSG00000160145.15	3	0.00480343	0.110479	23	0.127653	No	No
Pituitary	234	UMPS	ENSG00000114491.13	3	0.0210131	0.420262	20	0.42293	No	No
Pituitary	234	ITGB5	ENSG00000082781.11	3	0.00169365	0.0389538	23	0.0655361	No	No
Pituitary	234	MUC13	ENSG00000173702.7	3	0.00447437	0.10291	23	0.120883	No	No
Pituitary	234	HEG1	ENSG00000173706.12	3	0.000949539	0.0227889	24	0.05126	No	No
Pituitary	234	SLC12A8	ENSG00000221955.10	3	2.76553e-05	0.000691382	25	0.0248219	Yes	No
Pituitary	234	ZNF148	ENSG00000163848.19	3	0.00169006	0.0456315	27	0.0713633	No	No
Pituitary	234	SNX4	ENSG00000114520.10	3	3.8781e-05	0.00104709	27	0.0259847	Yes	No
Pituitary	234	OSBPL11	ENSG00000144909.7	3	0.000685787	0.0185163	27	0.0472922	Yes	No
Pituitary	234	RP11-379B18.6	ENSG00000272840.1	3	0.00155608	0.0373459	24	0.0640427	No	No
Pituitary	234	RP11-666A20.4	ENSG00000248787.1	3	0.00296366	0.0711279	24	0.0929357	No	No
Pituitary	234	ALG1L	ENSG00000189366.9	3	0.000116163	0.00267175	23	0.0299146	Yes	No
Pituitary	234	ROPN1B	ENSG00000114547.9	3	0.00185992	0.0427782	23	0.068935	No	No
Pituitary	234	SLC41A3	ENSG00000114544.16	3	0.0093708	0.224899	24	0.233361	No	No
Pituitary	234	ALDH1L1	ENSG00000144908.13	3	0.00827095	0.198503	24	0.208692	No	No
Pituitary	234	RP11-71E19.1	ENSG00000250934.1	3	0.00192277	0.0442236	23	0.0701974	No	No
Pituitary	234	KLF15	ENSG00000163884.3	3	0.00516773	0.124026	24	0.139591	No	No
Pituitary	234	CFAP100	ENSG00000163885.11	3	0.000354492	0.00850781	24	0.0373786	Yes	No
Pituitary	234	ZXDC	ENSG00000070476.14	3	0.000335185	0.00837961	25	0.037254	Yes	No
Pituitary	234	UROC1	ENSG00000159650.8	3	0.000491713	0.0122928	25	0.0412342	Yes	No
Pituitary	234	CHST13	ENSG00000180767.9	3	0.0035928	0.0898201	25	0.109389	No	No
Pituitary	234	TXNRD3	ENSG00000197763.14	3	0.00234828	0.0563588	24	0.0803869	No	No
Pituitary	234	CHCHD6	ENSG00000159685.10	3	0.00882793	0.220698	25	0.229498	No	No
Pituitary	234	PLXNA1	ENSG00000114554.11	3	0.0104556	0.209113	20	0.218602	No	No
Pituitary	234	LINC01471	ENSG00000239921.3	3	0.000225474	0.00383306	17	0.0318962	Yes	No
Pituitary	234	RP11-153F10.2	ENSG00000282860.1	3	0.0013159	0.0210543	16	0.0496599	Yes	No
Pituitary	234	TPRA1	ENSG00000163870.14	3	0.00454245	0.0726791	16	0.0943212	No	No
Pituitary	234	MCM2	ENSG00000073111.13	3	0.00208094	0.033295	16	0.0605386	No	No
Pituitary	234	PODXL2	ENSG00000114631.10	3	0.00484955	0.0824424	17	0.102763	No	No
Pituitary	234	ABTB1	ENSG00000114626.17	3	0.00296296	0.0474074	16	0.0727885	No	No
Pituitary	234	MGLL	ENSG00000074416.13	3	0.0019128	0.0325176	17	0.0597742	No	No
Pituitary	234	KBTBD12	ENSG00000187715.13	3	0.00402714	0.0724885	18	0.0941445	No	No
Pituitary	234	SEC61A1	ENSG00000058262.9	3	0.00332798	0.0565756	17	0.0805818	No	No
Pituitary	234	RUVBL1	ENSG00000175792.11	3	0.000358347	0.0060919	17	0.0347163	Yes	No
Pituitary	234	EEFSEC	ENSG00000132394.10	3	0.0120919	0.205562	17	0.215281	No	No
Pituitary	234	GATA2	ENSG00000179348.11	3	0.00353942	0.0530913	15	0.0775983	No	No
Pituitary	234	RPN1	ENSG00000163902.11	3	3.43558e-05	0.000515337	15	0.0247266	Yes	No
Pituitary	234	RAB7A	ENSG00000075785.12	3	0.0107986	0.16198	15	0.174547	No	No
Pituitary	234	RP11-723O4.9	ENSG00000261159.1	3	0.00706188	0.0988663	14	0.117371	No	No
Pituitary	234	ACAD9	ENSG00000177646.18	3	8.34882e-11	1.16884e-09	14	2.22406e-05	Yes	Yes
Pituitary	234	KIAA1257	ENSG00000114656.10	3	0.00235641	0.0353462	15	0.0623672	No	No
Pituitary	234	RP11-723O4.6	ENSG00000187695.8	3	0.00052364	0.00733095	14	0.0362134	Yes	No
Pituitary	234	EFCC1	ENSG00000114654.7	3	0.000167912	0.00235077	14	0.0292115	Yes	No
Pituitary	234	RAB43	ENSG00000172780.16	3	0.00764285	0.107	14	0.124541	No	No
Pituitary	234	ISY1	ENSG00000240682.9	3	0.00505894	0.075884	15	0.0970117	No	No
Pituitary	234	RP11-434H6.7	ENSG00000273437.1	3	0.00379809	0.0531733	14	0.0776502	No	No
Pituitary	234	CNBP	ENSG00000169714.16	3	0.00506032	0.0759047	15	0.0970251	No	No
Pituitary	234	COPG1	ENSG00000181789.14	3	0.0024821	0.0372315	15	0.0639683	No	No
Pituitary	234	HMCES	ENSG00000183624.13	3	0.00203836	0.0305754	15	0.0582346	No	No
Pituitary	234	H1FX	ENSG00000184897.5	3	0.00206899	0.0310348	15	0.0585916	No	No
Pituitary	234	EFCAB12	ENSG00000172771.11	3	0.00231609	0.0347413	15	0.0618106	No	No
Pituitary	234	MBD4	ENSG00000129071.9	3	0.000119229	0.00178843	15	0.0278544	Yes	No
Pituitary	234	IFT122	ENSG00000163913.11	3	2.12682e-05	0.000340291	16	0.0230122	Yes	No
Pituitary	234	RHO	ENSG00000163914.4	3	0.000766945	0.0115042	15	0.0404918	Yes	No
Pituitary	234	H1FOO	ENSG00000178804.7	3	0.00117421	0.0176132	15	0.0465218	Yes	No
Pituitary	234	PLXND1	ENSG00000004399.12	3	0.045852	0.68778	15	0.688214	No	No
Pituitary	234	TMCC1	ENSG00000172765.16	3	0.000227664	0.00364263	16	0.0316306	Yes	No
Pituitary	234	TRH	ENSG00000170893.3	3	0.00528938	0.0687619	13	0.0910129	No	No
Pituitary	234	ALG1L2	ENSG00000251287.8	3	0.000207206	0.00290089	14	0.0302448	Yes	No
Pituitary	234	LINC02021	ENSG00000249846.6	3	0.00118788	0.0166303	14	0.0454406	Yes	No
Pituitary	234	COL6A6	ENSG00000206384.10	3	0.00528843	0.0846149	16	0.104712	No	No
Pituitary	234	PIK3R4	ENSG00000196455.7	3	0.000635382	0.0101661	16	0.0389879	Yes	No
Pituitary	234	ATP2C1	ENSG00000017260.19	3	0.00160368	0.0304698	19	0.0581602	No	No
Pituitary	234	ASTE1	ENSG00000034533.11	3	5.93151e-05	0.00106767	18	0.0259847	Yes	No
Pituitary	234	NEK11	ENSG00000114670.13	3	0.00911717	0.200578	22	0.210571	No	No
Pituitary	234	NUDT16	ENSG00000198585.11	3	0.00372652	0.0745304	20	0.0959386	No	No
Pituitary	234	MRPL3	ENSG00000114686.8	3	0.00251761	0.0503522	20	0.0752043	No	No
Pituitary	234	CPNE4	ENSG00000196353.11	3	0.00545964	0.14741	27	0.161147	No	No
Pituitary	234	ACPP	ENSG00000014257.15	3	0.0054633	0.125656	23	0.141069	No	No
Pituitary	234	DNAJC13	ENSG00000138246.15	3	0.00342201	0.0821284	24	0.102488	No	No
Pituitary	234	ACAD11	ENSG00000240303.7	3	0.000346098	0.00830635	24	0.0371366	Yes	No
Pituitary	234	ACKR4	ENSG00000129048.6	3	0.000872513	0.0209403	24	0.0495296	Yes	No
Pituitary	234	UBA5	ENSG00000081307.12	3	0.00120873	0.0278008	23	0.0558846	No	No
Pituitary	234	NPHP3	ENSG00000113971.19	3	0.00137925	0.0317228	23	0.0591207	No	No
Pituitary	234	TMEM108	ENSG00000144868.13	3	0.00158067	0.0379362	24	0.064598	No	No
Pituitary	234	BFSP2	ENSG00000170819.4	3	0.00422854	0.0845707	20	0.104685	No	No
Pituitary	234	RP11-91K8.5	ENSG00000272832.1	3	0.0116857	0.222028	19	0.230722	No	No
Pituitary	234	CDV3	ENSG00000091527.15	3	0.00209772	0.0419545	20	0.0681499	No	No
Pituitary	234	TOPBP1	ENSG00000163781.12	3	0.000975557	0.0195111	20	0.0482353	Yes	No
Pituitary	234	TF	ENSG00000091513.14	3	0.00614597	0.122919	20	0.138545	No	No
Pituitary	234	SRPRB	ENSG00000144867.11	3	0.00153867	0.0307734	20	0.0583922	No	No
Pituitary	234	RAB6B	ENSG00000154917.10	3	0.00118213	0.0248246	21	0.0532235	No	No
Pituitary	234	C3orf36	ENSG00000221972.3	3	0.00103828	0.0207655	20	0.0494304	Yes	No
Pituitary	234	SLCO2A1	ENSG00000174640.12	3	0.000207135	0.00434983	21	0.0326389	Yes	No
Pituitary	234	RYK	ENSG00000163785.12	3	0.00194898	0.0389797	20	0.0655644	No	No
Pituitary	234	RP11-375I20.6	ENSG00000260633.1	3	0.0037542	0.0675756	18	0.0900072	No	No
Pituitary	234	AMOTL2	ENSG00000114019.14	3	0.000381269	0.00686284	18	0.0356905	Yes	No
Pituitary	234	ANAPC13	ENSG00000129055.12	3	0.00217207	0.0390973	18	0.065673	No	No
Pituitary	234	CEP63	ENSG00000182923.16	3	0.00162272	0.0308316	19	0.0584567	No	No
Pituitary	234	EPHB1	ENSG00000154928.16	3	0.00134521	0.0282494	21	0.0562041	No	No
Pituitary	234	KY	ENSG00000174611.11	3	0.00283923	0.0511061	18	0.0758835	No	No
Pituitary	234	PPP2R3A	ENSG00000073711.10	3	0.00186425	0.0279638	15	0.056	No	No
Pituitary	234	MSL2	ENSG00000174579.3	3	0.00204502	0.0286303	14	0.0565649	No	No
Pituitary	234	PCCB	ENSG00000114054.13	3	0.00350402	0.0490562	14	0.0741946	No	No
Pituitary	234	STAG1	ENSG00000118007.12	3	0.00149059	0.02534	17	0.0537195	No	No
Pituitary	234	SLC35G2	ENSG00000168917.8	3	0.00893945	0.125152	14	0.140603	No	No
Pituitary	234	NCK1	ENSG00000158092.6	3	0.00121259	0.0181888	15	0.047137	Yes	No
Pituitary	234	IL20RB	ENSG00000174564.12	3	0.000533884	0.00800827	15	0.0368249	Yes	No
Pituitary	234	SOX14	ENSG00000168875.2	3	0.00600179	0.0900268	15	0.109564	No	No
Pituitary	234	CLDN18	ENSG00000066405.12	3	2.20586e-05	0.00030882	14	0.0223936	Yes	No
Pituitary	234	DZIP1L	ENSG00000158163.14	3	0.0033044	0.0462616	14	0.0719183	No	No
Pituitary	234	A4GNT	ENSG00000118017.3	3	0.0021431	0.0300034	14	0.0576962	No	No
Pituitary	234	DBR1	ENSG00000138231.12	3	0.00494725	0.0692615	14	0.0913882	No	No
Pituitary	234	ARMC8	ENSG00000114098.17	3	0.000570381	0.00798533	14	0.0367638	Yes	No
Pituitary	234	NME9	ENSG00000181322.13	3	9.13996e-05	0.00127959	14	0.0267539	Yes	No
Pituitary	234	MRAS	ENSG00000158186.12	3	0.00461752	0.0646453	14	0.0876181	No	No
Pituitary	234	ESYT3	ENSG00000158220.13	3	0.00526429	0.0737001	14	0.095139	No	No
Pituitary	234	CEP70	ENSG00000114107.8	3	0.00344855	0.0517282	15	0.0764611	No	No
Pituitary	234	FAIM	ENSG00000158234.12	3	0.00751847	0.105259	14	0.122977	No	No
Pituitary	234	PIK3CB	ENSG00000051382.8	3	0.0119034	0.190454	16	0.201319	No	No
Pituitary	234	LINC01391	ENSG00000244578.1	3	0.0114727	0.160618	14	0.173345	No	No
Pituitary	234	FOXL2	ENSG00000183770.5	3	0.00223312	0.0312637	14	0.0587193	No	No
Pituitary	234	FOXL2NB	ENSG00000206262.8	3	0.00437469	0.0612457	14	0.0845645	No	No
Pituitary	234	MRPS22	ENSG00000175110.11	3	0.00391583	0.0626532	16	0.0857673	No	No
Pituitary	234	COPB2	ENSG00000184432.9	3	0.000171322	0.00256982	15	0.0297618	Yes	No
Pituitary	234	RBP2	ENSG00000114113.6	3	0.00136049	0.0217678	16	0.0502566	No	No
Pituitary	234	RBP1	ENSG00000114115.9	3	0.00644152	0.103064	16	0.121011	No	No
Pituitary	234	NMNAT3	ENSG00000163864.15	3	0.00176601	0.0300222	17	0.0577033	No	No
Pituitary	234	CLSTN2	ENSG00000158258.16	3	7.57941e-05	0.00159168	21	0.0276295	Yes	No
Pituitary	234	SLC25A36	ENSG00000114120.11	3	0.000565366	0.00961123	17	0.0385762	Yes	No
Pituitary	234	SPSB4	ENSG00000175093.4	3	2.86854e-05	0.000516337	18	0.0247266	Yes	No
Pituitary	234	PXYLP1	ENSG00000155893.12	3	0.000795721	0.014323	18	0.0431784	Yes	No
Pituitary	234	ZBTB38	ENSG00000177311.11	3	0.00118948	0.0214107	18	0.0499649	Yes	No
Pituitary	234	RASA2	ENSG00000155903.11	3	0.00306785	0.0521534	17	0.0768092	No	No
Pituitary	234	RNF7	ENSG00000114125.13	3	0.00177653	0.0266479	15	0.0549102	No	No
Pituitary	234	GRK7	ENSG00000114124.2	3	0.00133423	0.0200135	15	0.0487613	Yes	No
Pituitary	234	ATP1B3	ENSG00000069849.10	3	0.00116123	0.0185797	16	0.0473881	Yes	No
Pituitary	234	TFDP2	ENSG00000114126.17	3	8.60949e-05	0.00146361	17	0.0272523	Yes	No
Pituitary	234	GK5	ENSG00000175066.15	3	5.92672e-05	0.00100754	17	0.0259154	Yes	No
Pituitary	234	XRN1	ENSG00000114127.10	3	0.00831067	0.141281	17	0.155384	No	No
Pituitary	234	ATR	ENSG00000175054.14	3	0.00461891	0.0831403	18	0.103425	No	No
Pituitary	234	PLS1	ENSG00000120756.12	3	0.00259576	0.0493195	19	0.0744239	No	No
Pituitary	234	TRPC1	ENSG00000144935.14	3	0.000445051	0.00801091	18	0.0368281	Yes	No
Pituitary	234	PCOLCE2	ENSG00000163710.7	3	0.00100467	0.0180841	18	0.0470136	Yes	No
Pituitary	234	PAQR9	ENSG00000188582.8	3	0.00166793	0.0283548	17	0.0562917	No	No
Pituitary	234	RP11-91G21.1	ENSG00000268129.1	3	0.000550291	0.00935494	17	0.0383303	Yes	No
Pituitary	234	U2SURP	ENSG00000163714.17	3	0.00126984	0.0215873	17	0.0500782	No	No
Pituitary	234	CHST2	ENSG00000175040.5	3	0.00247228	0.0395566	16	0.0661039	No	No
Pituitary	234	SLC9A9	ENSG00000181804.14	3	5.24017e-05	0.000995633	19	0.0258565	Yes	No
Pituitary	234	C3orf58	ENSG00000181744.8	3	0.000950756	0.0161628	17	0.0450395	Yes	No
Pituitary	234	PLOD2	ENSG00000152952.11	3	0.000518533	0.0119262	23	0.040852	Yes	No
Pituitary	234	PLSCR4	ENSG00000114698.14	3	0.00264063	0.0607346	23	0.0841641	No	No
Pituitary	234	PLSCR2	ENSG00000163746.11	3	0.0108817	0.239397	22	0.247152	No	No
Pituitary	234	PLSCR1	ENSG00000188313.12	3	0.00239662	0.050329	21	0.0751873	No	No
Pituitary	234	PLSCR5	ENSG00000231213.6	3	0.000200891	0.00401783	20	0.0320343	Yes	No
Pituitary	234	ZIC4	ENSG00000174963.17	3	0.00732535	0.139182	19	0.153527	No	No
Pituitary	234	ZIC1	ENSG00000152977.9	3	0.00382822	0.0765645	20	0.0975949	No	No
Pituitary	234	RP11-71N10.1	ENSG00000239922.1	3	0.00305471	0.0549848	18	0.0792534	No	No
Pituitary	234	AGTR1	ENSG00000144891.17	3	0.00186706	0.0373411	20	0.0640413	No	No
Pituitary	234	CPB1	ENSG00000153002.11	3	0.000351837	0.00668491	19	0.0353531	Yes	No
Pituitary	234	CPA3	ENSG00000163751.3	3	0.00255258	0.048499	19	0.0737563	No	No
Pituitary	234	GYG1	ENSG00000163754.17	3	0.00270688	0.0514307	19	0.0761811	No	No
Pituitary	234	HLTF	ENSG00000071794.15	3	0.000230117	0.00437222	19	0.0326852	Yes	No
Pituitary	234	HPS3	ENSG00000163755.8	3	0.00178142	0.0338469	19	0.0609967	No	No
Pituitary	234	CP	ENSG00000047457.13	3	0.00192051	0.0364897	19	0.0633466	No	No
Pituitary	234	TM4SF18	ENSG00000163762.6	3	0.00453956	0.081712	18	0.102149	No	No
Pituitary	234	TM4SF1	ENSG00000169908.11	3	7.7463e-05	0.00139433	18	0.0272523	Yes	No
Pituitary	234	TM4SF4	ENSG00000169903.6	3	0.00231835	0.0440486	19	0.0700449	No	No
Pituitary	234	WWTR1	ENSG00000018408.14	3	0.00611868	0.128492	21	0.143643	No	No
Pituitary	234	COMMD2	ENSG00000114744.8	3	0.00304666	0.0548399	18	0.0791005	No	No
Pituitary	234	RNF13	ENSG00000082996.19	3	0.00227523	0.0432294	19	0.0693157	No	No
Pituitary	234	PFN2	ENSG00000070087.13	3	0.000320099	0.00576178	18	0.0340665	Yes	No
Pituitary	234	RP11-651P23.5	ENSG00000242791.2	3	0.000890766	0.015143	17	0.0441393	Yes	No
Pituitary	234	TSC22D2	ENSG00000196428.12	3	0.00824285	0.140129	17	0.154341	No	No
Pituitary	234	SERP1	ENSG00000120742.10	3	0.000680904	0.0108945	16	0.0399325	Yes	No
Pituitary	234	EIF2A	ENSG00000144895.11	3	0.00232155	0.0371448	16	0.0639563	No	No
Pituitary	234	SELENOT	ENSG00000198843.12	3	0.00511415	0.0818264	16	0.102239	No	No
Pituitary	234	ERICH6	ENSG00000163645.14	3	0.000403525	0.0064564	16	0.035065	Yes	No
Pituitary	234	SIAH2	ENSG00000181788.3	3	0.00643482	0.102957	16	0.120918	No	No
Pituitary	234	MINDY4B	ENSG00000214237.10	3	0.00272606	0.046343	17	0.0719974	No	No
Pituitary	234	CLRN1	ENSG00000163646.10	3	0.00133288	0.0239918	18	0.0524549	No	No
Pituitary	234	MED12L	ENSG00000144893.12	3	0.00222448	0.0444896	20	0.0704282	No	No
Pituitary	234	GPR171	ENSG00000174946.6	3	0.000369059	0.00664306	18	0.0353017	Yes	No
Pituitary	234	P2RY14	ENSG00000174944.8	3	0.00439922	0.0791859	18	0.0999635	No	No
Pituitary	234	GPR87	ENSG00000138271.5	3	0.00446273	0.0803292	18	0.100965	No	No
Pituitary	234	P2RY13	ENSG00000181631.6	3	0.00018351	0.00311967	17	0.0305283	Yes	No
Pituitary	234	P2RY12	ENSG00000169313.9	3	0.00932584	0.167865	18	0.180093	No	No
Pituitary	234	IGSF10	ENSG00000152580.8	3	0.000175869	0.00298978	17	0.0303568	Yes	No
Pituitary	234	AADACL2	ENSG00000197953.5	3	0.0105995	0.180191	17	0.191706	No	No
Pituitary	234	AADAC	ENSG00000114771.13	3	0.000652079	0.0110853	17	0.0401312	Yes	No
Pituitary	234	SUCNR1	ENSG00000198829.6	3	0.00193095	0.0328261	17	0.0600534	No	No
Pituitary	234	MBNL1	ENSG00000152601.17	3	0.00293335	0.058667	20	0.0824397	No	No
Pituitary	234	P2RY1	ENSG00000169860.6	3	1.81392e-05	0.000344645	19	0.0230122	Yes	No
Pituitary	234	RAP2B	ENSG00000181467.4	3	0.00200597	0.0401195	20	0.0666311	No	No
Pituitary	234	ARHGEF26	ENSG00000114790.12	3	0.00170749	0.0324424	19	0.0597131	No	No
Pituitary	234	DHX36	ENSG00000174953.13	3	0.000832796	0.0158231	19	0.0447374	Yes	No
Pituitary	234	GPR149	ENSG00000174948.5	3	0.00593093	0.112688	19	0.129505	No	No
Pituitary	234	MME	ENSG00000196549.10	3	0.00172306	0.0275689	16	0.05566	No	No
Pituitary	234	RP11-451G4.2	ENSG00000240045.1	3	0.00200075	0.0280105	14	0.0560209	No	No
Pituitary	234	PLCH1	ENSG00000114805.16	3	0.000826182	0.0132189	16	0.0421605	Yes	No
Pituitary	234	C3orf33	ENSG00000174928.15	3	0.00518166	0.0725432	14	0.0941834	No	No
Pituitary	234	SLC33A1	ENSG00000169359.13	3	0.00523473	0.0732862	14	0.0947945	No	No
Pituitary	234	GMPS	ENSG00000163655.15	3	0.000518597	0.00777896	15	0.036589	Yes	No
Pituitary	234	KCNAB1	ENSG00000169282.17	3	0.00161868	0.0291363	18	0.0569931	No	No
Pituitary	234	SSR3	ENSG00000114850.6	3	0.00410509	0.0615764	15	0.0848487	No	No
Pituitary	234	TIPARP	ENSG00000163659.12	3	0.00126194	0.0189292	15	0.0477349	Yes	No
Pituitary	234	LINC00886	ENSG00000240875.5	3	0.00831605	0.133057	16	0.147894	No	No
Pituitary	234	LEKR1	ENSG00000197980.12	3	0.00400696	0.0681184	17	0.0904317	No	No
Pituitary	234	LINC00880	ENSG00000243629.1	3	0.000173013	0.00276821	16	0.0301003	Yes	No
Pituitary	234	LINC02029	ENSG00000241544.1	3	0.00159902	0.0255844	16	0.0539241	No	No
Pituitary	234	LINC00881	ENSG00000241135.5	3	0.0012399	0.0198385	16	0.048565	Yes	No
Pituitary	234	CCNL1	ENSG00000163660.11	3	0.0148326	0.237321	16	0.245088	No	No
Pituitary	234	VEPH1	ENSG00000197415.11	3	0.00285502	0.0542455	19	0.0785451	No	No
Pituitary	234	PTX3	ENSG00000163661.3	3	0.00139064	0.0250316	18	0.053391	No	No
Pituitary	234	PQLC2L	ENSG00000174899.10	3	0.00447518	0.0850284	19	0.105101	No	No
Pituitary	234	SHOX2	ENSG00000168779.19	3	0.00107242	0.0214485	20	0.0499649	Yes	No
Pituitary	234	RSRC1	ENSG00000174891.12	3	0.000298583	0.00686742	23	0.0356905	Yes	No
Pituitary	234	MLF1	ENSG00000178053.17	3	0.00197574	0.037539	19	0.0642118	No	No
Pituitary	234	GFM1	ENSG00000168827.14	3	0.0177069	0.336432	19	0.341165	No	No
Pituitary	234	LXN	ENSG00000079257.7	3	0.00728953	0.138501	19	0.152892	No	No
Pituitary	234	RP11-379F4.7	ENSG00000272087.1	3	0.0107444	0.193399	18	0.20398	No	No
Pituitary	234	RP11-379F4.6	ENSG00000272440.1	3	0.000668765	0.0120378	18	0.0409447	Yes	No
Pituitary	234	RARRES1	ENSG00000118849.9	3	0.00202729	0.0364912	18	0.0633466	No	No
Pituitary	234	MFSD1	ENSG00000118855.18	3	0.00694618	0.131977	19	0.146909	No	No
Pituitary	234	IQCJ-SCHIP1	ENSG00000283154.2	3	0.0138518	0.332443	24	0.3373	No	No
Pituitary	234	IQCJ	ENSG00000214216.10	3	0.0190278	0.399585	21	0.402674	No	No
Pituitary	234	SCHIP1	ENSG00000151967.18	3	0.00039356	0.00550984	14	0.0338776	Yes	No
Pituitary	234	IL12A	ENSG00000168811.6	3	0.013911	0.194755	14	0.205213	No	No
Pituitary	234	C3orf80	ENSG00000180044.5	3	0.0169338	0.220139	13	0.228971	No	No
Pituitary	234	IFT80	ENSG00000068885.14	3	0.00198555	0.0277977	14	0.0558846	No	No
Pituitary	234	SMC4	ENSG00000113810.15	3	0.00430939	0.056022	13	0.0800913	No	No
Pituitary	234	TRIM59	ENSG00000213186.7	3	0.00372563	0.0484332	13	0.0737192	No	No
Pituitary	234	KPNA4	ENSG00000186432.8	3	0.000534903	0.00748865	14	0.0364837	Yes	No
Pituitary	234	PPM1L	ENSG00000163590.13	3	0.00147776	0.0280774	19	0.05608	No	No
Pituitary	234	B3GALNT1	ENSG00000169255.13	3	0.00657761	0.111819	17	0.128717	No	No
Pituitary	234	NMD3	ENSG00000169251.12	3	0.00315204	0.0567367	18	0.0807046	No	No
Pituitary	234	SPTSSB	ENSG00000196542.8	3	0.000499192	0.00898546	18	0.0379911	Yes	No
Pituitary	234	LINC02067	ENSG00000240567.1	3	0.00141642	0.0269119	19	0.0550979	No	No
Pituitary	234	SLITRK3	ENSG00000121871.3	3	0.0302765	0.544976	18	0.546354	No	No
Pituitary	234	BCHE	ENSG00000114200.9	3	0.00265155	0.0503795	19	0.0752273	No	No
Pituitary	234	ZBBX	ENSG00000169064.12	3	0.00479191	0.0814624	17	0.101924	No	No
Pituitary	234	SERPINI2	ENSG00000114204.14	3	0.00537777	0.0806665	15	0.101235	No	No
Pituitary	234	WDR49	ENSG00000174776.10	3	0.0107944	0.161916	15	0.174502	No	No
Pituitary	234	PDCD10	ENSG00000114209.14	3	0.000448009	0.00672014	15	0.0354476	Yes	No
Pituitary	234	SERPINI1	ENSG00000163536.12	3	0.00856094	0.128414	15	0.143564	No	No
Pituitary	234	GOLIM4	ENSG00000173905.8	3	0.000956527	0.0143479	15	0.0432049	Yes	No
Pituitary	234	LINC02082	ENSG00000242268.2	3	0.00552096	0.0828143	15	0.103122	No	No
Pituitary	234	RP11-368I23.3	ENSG00000272797.1	3	0.00477833	0.071675	15	0.0934451	No	No
Pituitary	234	RP11-368I23.4	ENSG00000273177.1	3	0.00086871	0.0130306	15	0.0419686	Yes	No
Pituitary	234	MECOM	ENSG00000085276.17	3	0.00330243	0.0594437	18	0.0830405	No	No
Pituitary	234	ACTRT3	ENSG00000184378.2	3	0.000368218	0.00552326	15	0.0338776	Yes	No
Pituitary	234	MYNN	ENSG00000085274.15	3	0.00172492	0.0275987	16	0.0556713	No	No
Pituitary	234	LRRC34	ENSG00000171757.15	3	0.000389683	0.00623493	16	0.0349347	Yes	No
Pituitary	234	LRRIQ4	ENSG00000188306.6	3	0.000882694	0.0141231	16	0.0429683	Yes	No
Pituitary	234	SEC62	ENSG00000008952.16	3	0.00915982	0.146557	16	0.160315	No	No
Pituitary	234	GPR160	ENSG00000173890.16	3	0.0184705	0.295529	16	0.301228	No	No
Pituitary	234	PHC3	ENSG00000173889.15	3	0.000969959	0.0155193	16	0.0445328	Yes	No
Pituitary	234	PRKCI	ENSG00000163558.12	3	0.0061916	0.0990657	16	0.117546	No	No
Pituitary	234	SKIL	ENSG00000136603.13	3	0.00140529	0.0224846	16	0.050907	No	No
Pituitary	234	RP11-469J4.3	ENSG00000242578.1	3	0.00328083	0.0524933	16	0.0770854	No	No
Pituitary	234	CLDN11	ENSG00000013297.10	3	0.00396694	0.0793389	20	0.100084	No	No
Pituitary	234	SLC7A14	ENSG00000013293.5	3	0.0093743	0.159363	17	0.172166	No	No
Pituitary	234	RPL22L1	ENSG00000163584.17	3	0.0037268	0.0633556	17	0.086418	No	No
Pituitary	234	EIF5A2	ENSG00000163577.7	3	0.000415878	0.00706993	17	0.0359149	Yes	No
Pituitary	234	SLC2A2	ENSG00000163581.13	3	0.000530212	0.0090136	17	0.0379911	Yes	No
Pituitary	234	TNIK	ENSG00000154310.16	3	0.000382618	0.00765235	20	0.0365852	Yes	No
Pituitary	234	PLD1	ENSG00000075651.15	3	0.00171273	0.0359673	21	0.0629599	No	No
Pituitary	234	FNDC3B	ENSG00000075420.12	3	0.000125264	0.00263055	21	0.0297972	Yes	No
Pituitary	234	GHSR	ENSG00000121853.3	3	0.000441548	0.00794786	18	0.0367328	Yes	No
Pituitary	234	TNFSF10	ENSG00000121858.10	3	0.000957145	0.0172286	18	0.0461751	Yes	No
Pituitary	234	NCEH1	ENSG00000144959.9	3	0.000277314	0.00499166	18	0.0334206	Yes	No
Pituitary	234	ECT2	ENSG00000114346.13	3	0.00256045	0.0460882	18	0.0717707	No	No
Pituitary	234	NLGN1	ENSG00000169760.17	3	0.00233106	0.0629386	27	0.0860342	No	No
Pituitary	234	NAALADL2	ENSG00000177694.15	3	0.00244682	0.083192	34	0.103456	No	No
Pituitary	234	TBL1XR1	ENSG00000177565.16	3	0.00593351	0.124604	21	0.140118	No	No
Pituitary	234	LINC00501	ENSG00000203645.2	3	0.000521873	0.00991558	19	0.0387679	Yes	No
Pituitary	234	LINC00578	ENSG00000228221.5	3	0.00465552	0.102421	22	0.120435	No	No
Pituitary	234	KCNMB2	ENSG00000197584.11	3	0.000269714	0.00566399	21	0.034044	Yes	No
Pituitary	234	ZMAT3	ENSG00000172667.10	3	0.000443651	0.00754207	17	0.0365362	Yes	No
Pituitary	234	PIK3CA	ENSG00000121879.3	3	0.0237507	0.427512	18	0.429975	No	No
Pituitary	234	KCNMB3	ENSG00000171121.16	3	0.00819906	0.139384	17	0.153706	No	No
Pituitary	234	ZNF639	ENSG00000121864.9	3	0.00269183	0.0457611	17	0.071485	No	No
Pituitary	234	RP11-255C15.3	ENSG00000260743.1	3	0.0172749	0.293674	17	0.299476	No	No
Pituitary	234	MFN1	ENSG00000171109.18	3	0.00236979	0.0402864	17	0.0668092	No	No
Pituitary	234	GNB4	ENSG00000114450.9	3	0.00397781	0.0676228	17	0.0900439	No	No
Pituitary	234	ACTL6A	ENSG00000136518.16	3	0.00265765	0.0425225	16	0.0686333	No	No
Pituitary	234	MRPL47	ENSG00000136522.13	3	0.00677018	0.108323	16	0.125712	No	No
Pituitary	234	NDUFB5	ENSG00000136521.12	3	4.87738e-05	0.000780381	16	0.0249526	Yes	No
Pituitary	234	USP13	ENSG00000058056.8	3	0.00428179	0.0727905	17	0.0944216	No	No
Pituitary	234	PEX5L	ENSG00000114757.18	3	0.00539611	0.0917339	17	0.110948	No	No
Pituitary	234	RP11-494H4.3	ENSG00000270178.1	3	0.00911588	0.136738	15	0.151297	No	No
Pituitary	234	RP11-496B10.3	ENSG00000239774.1	3	0.00323567	0.0420637	13	0.0682459	No	No
Pituitary	234	TTC14	ENSG00000163728.10	3	5.96344e-05	0.000775248	13	0.0249526	Yes	No
Pituitary	234	CCDC39	ENSG00000145075.11	3	0.00094491	0.0132287	14	0.0421792	Yes	No
Pituitary	234	FXR1	ENSG00000114416.17	3	0.00016228	0.00210964	13	0.0289116	Yes	No
Pituitary	234	DNAJC19	ENSG00000205981.6	3	0.000927603	0.0111312	12	0.0401829	Yes	No
Pituitary	234	RP11-4B14.3	ENSG00000239381.6	3	0.000277843	0.00333411	12	0.0309346	Yes	No
Pituitary	234	SOX2	ENSG00000181449.3	3	8.56225e-05	0.000941848	11	0.025741	Yes	No
Pituitary	234	RP11-646E18.4	ENSG00000260377.1	3	0.000447592	0.00671388	15	0.0354374	Yes	No
Pituitary	234	ATP11B	ENSG00000058063.15	3	2.56219e-05	0.00040995	16	0.0236073	Yes	No
Pituitary	234	DCUN1D1	ENSG00000043093.13	3	0.0146819	0.220229	15	0.22904	No	No
Pituitary	234	MCCC1	ENSG00000078070.12	3	0.00101673	0.0162677	16	0.0451549	Yes	No
Pituitary	234	LAMP3	ENSG00000078081.7	3	0.000469337	0.0075094	16	0.0364837	Yes	No
Pituitary	234	MCF2L2	ENSG00000053524.12	3	0.00298366	0.0537059	18	0.0780803	No	No
Pituitary	234	B3GNT5	ENSG00000176597.11	3	0.000288537	0.00490513	17	0.0332165	Yes	No
Pituitary	234	KLHL6	ENSG00000172578.11	3	0.0217747	0.413719	19	0.416477	No	No
Pituitary	234	KLHL24	ENSG00000114796.15	3	0.00423951	0.0805506	19	0.101149	No	No
Pituitary	234	YEATS2	ENSG00000163872.15	3	0.00325828	0.0651656	20	0.0880175	No	No
Pituitary	234	MAP6D1	ENSG00000180834.7	3	0.00564596	0.107273	19	0.124806	No	No
Pituitary	234	PARL	ENSG00000175193.13	3	0.00218422	0.0415001	19	0.0677359	No	No
Pituitary	234	ABCC5	ENSG00000114770.16	3	0.000585738	0.011129	19	0.0401829	Yes	No
Pituitary	234	RP11-778D9.13	ENSG00000273181.1	3	0.00118321	0.0224811	19	0.050907	No	No
Pituitary	234	EIF2B5	ENSG00000145191.12	3	0.00278192	0.0528564	19	0.077368	No	No
Pituitary	234	DVL3	ENSG00000161202.17	3	0.00137046	0.0260387	19	0.054347	No	No
Pituitary	234	AP2M1	ENSG00000161203.13	3	0.000501076	0.00952044	19	0.0385436	Yes	No
Pituitary	234	ABCF3	ENSG00000161204.11	3	0.000474225	0.00901028	19	0.0379911	Yes	No
Pituitary	234	VWA5B2	ENSG00000145198.14	3	0.00391029	0.0742955	19	0.0957139	No	No
Pituitary	234	ALG3	ENSG00000214160.9	3	0.0016824	0.0319655	19	0.0593347	No	No
Pituitary	234	ECE2	ENSG00000145194.17	3	0.00068739	0.0130604	19	0.0419847	Yes	No
Pituitary	234	CAMK2N2	ENSG00000163888.3	3	0.00028577	0.00542963	19	0.0337314	Yes	No
Pituitary	234	PSMD2	ENSG00000175166.16	3	0.000954171	0.0181292	19	0.0470683	Yes	No
Pituitary	234	EIF4G1	ENSG00000114867.20	3	0.00431337	0.081954	19	0.102344	No	No
Pituitary	234	FAM131A	ENSG00000175182.14	3	0.000105964	0.00201332	19	0.0288319	Yes	No
Pituitary	234	CLCN2	ENSG00000114859.15	3	0.000656131	0.0124665	19	0.0414128	Yes	No
Pituitary	234	POLR2H	ENSG00000163882.9	3	5.64182e-05	0.00107195	19	0.0260351	Yes	No
Pituitary	234	THPO	ENSG00000090534.17	3	0.00199215	0.0378508	19	0.06453	No	No
Pituitary	234	CHRD	ENSG00000090539.15	3	0.000277373	0.00527009	19	0.0337314	Yes	No
Pituitary	234	LINC02054	ENSG00000224153.2	3	0.00572831	0.108838	19	0.126155	No	No
Pituitary	234	EPHB3	ENSG00000182580.2	3	0.000652531	0.0117456	18	0.0406992	Yes	No
Pituitary	234	MAGEF1	ENSG00000177383.4	3	0.00053606	0.00911301	17	0.0380915	Yes	No
Pituitary	234	RP11-329B9.4	ENSG00000272970.1	3	0.00190027	0.0323046	17	0.0595921	No	No
Pituitary	234	RP11-329B9.3	ENSG00000273403.1	3	0.00307329	0.0522459	17	0.0768859	No	No
Pituitary	234	RP11-329B9.5	ENSG00000272922.1	3	0.000926727	0.0157544	17	0.0446757	Yes	No
Pituitary	234	VPS8	ENSG00000156931.15	3	0.00734397	0.139535	19	0.15383	No	No
Pituitary	234	C3orf70	ENSG00000187068.2	3	4.65356e-05	0.000791105	17	0.0249526	Yes	No
Pituitary	234	EHHADH	ENSG00000113790.10	3	0.000283085	0.00481245	17	0.0330696	Yes	No
Pituitary	234	MAP3K13	ENSG00000073803.13	3	0.00146993	0.0264587	18	0.0547591	No	No
Pituitary	234	TMEM41A	ENSG00000163900.10	3	7.8171e-05	0.00132891	17	0.0269945	Yes	No
Pituitary	234	LIPH	ENSG00000163898.9	3	0.000260914	0.00417462	16	0.0323959	Yes	No
Pituitary	234	SENP2	ENSG00000163904.12	3	0.00374196	0.0598713	16	0.0833874	No	No
Pituitary	234	IGF2BP2	ENSG00000073792.15	3	0.000608845	0.0109592	18	0.0399946	Yes	No
Pituitary	234	TRA2B	ENSG00000136527.17	3	2.61221e-06	4.44075e-05	17	0.0176946	Yes	No
Pituitary	234	ETV5	ENSG00000244405.7	3	3.95609e-05	0.000751657	19	0.0249526	Yes	No
Pituitary	234	DGKG	ENSG00000058866.14	3	3.13828e-05	0.000596274	19	0.0247954	Yes	No
Pituitary	234	LINC02052	ENSG00000224406.5	3	0.00028145	0.0050661	18	0.0335151	Yes	No
Pituitary	234	CRYGS	ENSG00000213139.7	3	0.00343655	0.0618579	18	0.0850764	No	No
Pituitary	234	TBCCD1	ENSG00000113838.12	3	0.000755076	0.0143465	19	0.0432049	Yes	No
Pituitary	234	DNAJB11	ENSG00000090520.11	3	0.00082757	0.0157238	19	0.0446716	Yes	No
Pituitary	234	AHSG	ENSG00000145192.12	3	0.000538133	0.0102245	19	0.0390541	Yes	No
Pituitary	234	HRG	ENSG00000113905.4	3	0.00174934	0.0332374	19	0.0604743	No	No
Pituitary	234	EIF4A2	ENSG00000156976.16	3	0.00180764	0.0361528	20	0.063123	No	No
Pituitary	234	RFC4	ENSG00000163918.10	3	0.000568661	0.0113732	20	0.0403591	Yes	No
Pituitary	234	LINC02043	ENSG00000232233.1	3	0.00334326	0.0635219	19	0.0866014	No	No
Pituitary	234	ADIPOQ	ENSG00000181092.9	3	0.000241723	0.00483445	20	0.0330828	Yes	No
Pituitary	234	ST6GAL1	ENSG00000073849.14	3	0.00266125	0.0558862	21	0.0800032	No	No
Pituitary	234	RPL39L	ENSG00000163923.9	3	0.00569474	0.11959	21	0.135587	No	No
Pituitary	234	RTP1	ENSG00000175077.5	3	0.000202455	0.00425155	21	0.0325402	Yes	No
Pituitary	234	MASP1	ENSG00000127241.16	3	0.000731416	0.0153597	21	0.0443633	Yes	No
Pituitary	234	RTP4	ENSG00000136514.2	3	0.000372177	0.00781573	21	0.0366117	Yes	No
Pituitary	234	SST	ENSG00000157005.3	3	0.000920723	0.0184145	20	0.0472101	Yes	No
Pituitary	234	BCL6	ENSG00000113916.17	3	0.00110128	0.0220256	20	0.0505382	No	No
Pituitary	234	RP11-211G3.2	ENSG00000223401.2	3	0.00705066	0.133962	19	0.148753	No	No
Pituitary	234	LPP	ENSG00000145012.13	3	0.000858255	0.0214564	25	0.0499649	Yes	No
Pituitary	234	TPRG1-AS1	ENSG00000234076.1	3	0.00030107	0.00572033	19	0.034044	Yes	No
Pituitary	234	TPRG1	ENSG00000188001.9	3	2.50582e-05	0.000601396	24	0.0247954	Yes	No
Pituitary	234	TP63	ENSG00000073282.12	3	0.000970212	0.0232851	24	0.0517241	No	No
Pituitary	234	P3H2	ENSG00000090530.9	3	0.0133659	0.320781	24	0.325867	No	No
Pituitary	234	CLDN1	ENSG00000163347.5	3	0.000686945	0.0171736	25	0.0461146	Yes	No
Pituitary	234	CLDN16	ENSG00000113946.3	3	0.000365012	0.00949032	26	0.0384954	Yes	No
Pituitary	234	IL1RAP	ENSG00000196083.9	3	0.00137783	0.0372014	27	0.0639564	No	No
Pituitary	234	GMNC	ENSG00000205835.8	3	3.29862e-05	0.000791668	24	0.0249526	Yes	No
Pituitary	234	OSTN	ENSG00000188729.6	3	0.0013925	0.0348125	25	0.0618598	No	No
Pituitary	234	UTS2B	ENSG00000188958.9	3	0.000226583	0.005438	24	0.0337314	Yes	No
Pituitary	234	CCDC50	ENSG00000152492.13	3	0.0053235	0.127764	24	0.142989	No	No
Pituitary	234	RP11-197K6.1	ENSG00000223812.5	3	0.00249609	0.0574102	23	0.0813161	No	No
Pituitary	234	FGF12	ENSG00000114279.13	3	0.00190637	0.0533783	28	0.0777919	No	No
Pituitary	234	MB21D2	ENSG00000180611.6	3	0.000816607	0.0171488	21	0.046108	Yes	No
Pituitary	234	HRASLS	ENSG00000127252.5	3	0.000111326	0.00222653	20	0.0291997	Yes	No
Pituitary	234	ATP13A5	ENSG00000187527.10	3	0.00175482	0.0368512	21	0.0637085	No	No
Pituitary	234	ATP13A4	ENSG00000127249.14	3	0.00116292	0.0255842	22	0.0539241	No	No
Pituitary	234	OPA1	ENSG00000198836.8	3	0.00141389	0.0325196	23	0.0597742	No	No
Pituitary	234	LINC02026	ENSG00000214146.2	3	3.70277e-05	0.000925692	25	0.0255789	Yes	No
Pituitary	234	HES1	ENSG00000114315.3	3	0.00140649	0.0351622	25	0.0621591	No	No
Pituitary	234	LINC02036	ENSG00000225742.5	3	2.0975e-05	0.00054535	26	0.0247954	Yes	No
Pituitary	234	LINC02048	ENSG00000228271.1	3	0.0002883	0.0072075	25	0.0360383	Yes	No
Pituitary	234	LINC00887	ENSG00000214145.6	3	0.000519785	0.0129946	25	0.0419304	Yes	No
Pituitary	234	GP5	ENSG00000178732.5	3	0.0037228	0.0893472	24	0.108911	No	No
Pituitary	234	ATP13A3	ENSG00000133657.14	3	0.00179817	0.0449542	25	0.0708369	No	No
Pituitary	234	TMEM44	ENSG00000145014.17	3	0.000595555	0.0148889	25	0.0438381	Yes	No
Pituitary	234	LSG1	ENSG00000041802.10	3	0.000391687	0.00979216	25	0.0386006	Yes	No
Pituitary	234	FAM43A	ENSG00000185112.5	3	0.00419969	0.100793	24	0.11902	No	No
Pituitary	234	XXYLT1	ENSG00000173950.15	3	0.00248542	0.0671065	27	0.0895755	No	No
Pituitary	234	ACAP2	ENSG00000114331.13	3	0.00047243	0.0122832	26	0.0412212	Yes	No
Pituitary	234	PPP1R2	ENSG00000184203.7	3	0.00356425	0.0855419	24	0.105601	No	No
Pituitary	234	APOD	ENSG00000189058.8	3	0.00545571	0.125481	23	0.140906	No	No
Pituitary	234	AC069513.4	ENSG00000229178.1	3	1.35729e-05	0.000312177	23	0.0223936	Yes	No
Pituitary	234	MUC20	ENSG00000176945.16	3	0.000772774	0.0177738	23	0.0466763	Yes	No
Pituitary	234	MUC4	ENSG00000145113.21	3	0.00149798	0.0359515	24	0.0629449	No	No
Pituitary	234	TNK2	ENSG00000061938.16	3	0.000235234	0.00541039	23	0.0337314	Yes	No
Pituitary	234	RP11-352G9.1	ENSG00000273009.1	3	2.69129e-05	0.000592084	22	0.0247954	Yes	No
Pituitary	234	RP11-480A16.1	ENSG00000260261.1	3	0.00102134	0.0214482	21	0.0499649	Yes	No
Pituitary	234	TFRC	ENSG00000072274.12	3	0.000337714	0.007092	21	0.0359187	Yes	No
Pituitary	234	LINC00885	ENSG00000224652.1	3	0.000488818	0.00977636	20	0.0385884	Yes	No
Pituitary	234	ZDHHC19	ENSG00000163958.13	3	0.00231081	0.0462162	20	0.0718827	No	No
Pituitary	234	SLC51A	ENSG00000163959.9	3	0.00028128	0.0056256	20	0.0339557	Yes	No
Pituitary	234	PCYT1A	ENSG00000161217.11	3	0.0033529	0.067058	20	0.0895299	No	No
Pituitary	234	TCTEX1D2	ENSG00000213123.10	3	0.000681766	0.0136353	20	0.0424908	Yes	No
Pituitary	234	TM4SF19	ENSG00000145107.15	3	0.000455266	0.00910533	20	0.0380867	Yes	No
Pituitary	234	UBXN7	ENSG00000163960.11	3	0.000461459	0.00969065	21	0.0385762	Yes	No
Pituitary	234	RNF168	ENSG00000163961.4	3	0.000106873	0.00235121	22	0.0292115	Yes	No
Pituitary	234	SMCO1	ENSG00000214097.4	3	0.00501022	0.110225	22	0.127444	No	No
Pituitary	234	WDR53	ENSG00000185798.7	3	0.000449431	0.00988749	22	0.0387453	Yes	No
Pituitary	234	FBXO45	ENSG00000174013.7	3	5.99495e-05	0.00131889	22	0.0269558	Yes	No
Pituitary	234	NRROS	ENSG00000174004.5	3	0.000916274	0.020158	22	0.0488907	Yes	No
Pituitary	234	CEP19	ENSG00000174007.7	3	0.000871189	0.018295	21	0.0471752	Yes	No
Pituitary	234	PIGX	ENSG00000163964.14	3	0.000985169	0.0216737	22	0.0501425	No	No
Pituitary	234	PAK2	ENSG00000180370.10	3	0.000469199	0.0103224	22	0.0391407	Yes	No
Pituitary	234	SENP5	ENSG00000119231.10	3	0.00138073	0.0289954	21	0.0568693	No	No
Pituitary	234	NCBP2	ENSG00000114503.10	3	0.00355258	0.0710516	20	0.0928678	No	No
Pituitary	234	NCBP2-AS2	ENSG00000270170.1	3	0.00176442	0.0352884	20	0.0622999	No	No
Pituitary	234	PIGZ	ENSG00000119227.7	3	0.000202064	0.00404128	20	0.0320343	Yes	No
Pituitary	234	MELTF	ENSG00000163975.11	3	0.00134671	0.0269342	20	0.0551216	No	No
Pituitary	234	DLG1	ENSG00000075711.20	3	9.97433e-05	0.00209461	21	0.028907	Yes	No
Pituitary	234	LINC02012	ENSG00000272989.1	3	0.000369498	0.00591196	16	0.0343409	Yes	No
Pituitary	234	BDH1	ENSG00000161267.11	3	0.00207028	0.0331244	16	0.0603727	No	No
Pituitary	234	RP11-496H1.2	ENSG00000273308.1	3	0.000527629	0.00738681	14	0.0363565	Yes	No
Pituitary	234	AC024560.2	ENSG00000236833.1	3	0.00224401	0.0314162	14	0.058872	No	No
Pituitary	234	RUBCN	ENSG00000145016.15	3	0.00799817	0.111974	14	0.128857	No	No
Pituitary	234	FYTTD1	ENSG00000122068.12	3	0.00355721	0.0462437	13	0.0719128	No	No
Pituitary	234	RP11-803P9.1	ENSG00000273375.1	3	0.00228812	0.0274574	12	0.0556279	No	No
Pituitary	234	LRCH3	ENSG00000186001.12	3	0.000930629	0.0111675	12	0.0401992	Yes	No
Pituitary	234	IQCG	ENSG00000114473.13	3	0.000469424	0.00516366	11	0.0335581	Yes	No
Pituitary	234	RPL35A	ENSG00000182899.14	3	0.000506541	0.00557195	11	0.0338978	Yes	No
Pituitary	234	LMLN	ENSG00000185621.11	3	0.00184691	0.020316	11	0.0490512	Yes	No
Pituitary	234	ZNF595	ENSG00000272602.5	4	0.0038502	0.0346518	9	0.0617434	No	No
Pituitary	234	ZNF718	ENSG00000250312.6	4	0.00562325	0.0562325	10	0.0802875	No	No
Pituitary	234	ZNF732	ENSG00000186777.11	4	0.00617438	0.0740925	12	0.0955301	No	No
Pituitary	234	ZNF141	ENSG00000131127.13	4	0.0025481	0.0305772	12	0.0582346	No	No
Pituitary	234	RP11-2H3.6	ENSG00000272885.1	4	0.00175183	0.0227738	13	0.0512464	No	No
Pituitary	234	ZNF721	ENSG00000182903.15	4	0.0120436	0.156566	13	0.169645	No	No
Pituitary	234	PIGG	ENSG00000174227.15	4	0.00151988	0.0212783	14	0.0498564	Yes	No
Pituitary	234	RP11-1263C18.1	ENSG00000273238.1	4	0.00930247	0.139537	15	0.15383	No	No
Pituitary	234	RP11-1263C18.2	ENSG00000283183.1	4	0.00100104	0.0150156	15	0.0439561	Yes	No
Pituitary	234	PDE6B	ENSG00000133256.12	4	9.30593e-05	0.00148895	16	0.0272523	Yes	No
Pituitary	234	ATP5I	ENSG00000169020.9	4	0.00125376	0.0200602	16	0.0488114	Yes	No
Pituitary	234	MYL5	ENSG00000215375.6	4	0.000219341	0.00350945	16	0.0313783	Yes	No
Pituitary	234	MFSD7	ENSG00000169026.12	4	0.0106546	0.170473	16	0.182521	No	No
Pituitary	234	PCGF3	ENSG00000185619.18	4	0.00164436	0.0279541	17	0.056	No	No
Pituitary	234	CPLX1	ENSG00000168993.14	4	0.000661512	0.0112457	17	0.0403094	Yes	No
Pituitary	234	GAK	ENSG00000178950.16	4	0.00147191	0.0250224	17	0.0533894	No	No
Pituitary	234	TMEM175	ENSG00000127419.16	4	7.47676e-05	0.00127105	17	0.0267539	Yes	No
Pituitary	234	DGKQ	ENSG00000145214.13	4	0.000995472	0.0179185	18	0.0468729	Yes	No
Pituitary	234	SLC26A1	ENSG00000145217.13	4	0.000586866	0.0105636	18	0.0395133	Yes	No
Pituitary	234	IDUA	ENSG00000127415.12	4	0.00591125	0.106402	18	0.123997	No	No
Pituitary	234	FGFRL1	ENSG00000127418.14	4	0.00761079	0.136994	18	0.151536	No	No
Pituitary	234	RNF212	ENSG00000178222.12	4	0.000643928	0.0115907	18	0.040562	Yes	No
Pituitary	234	SPON2	ENSG00000159674.11	4	0.00541096	0.0973973	18	0.116025	No	No
Pituitary	234	CTBP1	ENSG00000159692.15	4	0.000977099	0.0175878	18	0.0464806	Yes	No
Pituitary	234	MAEA	ENSG00000090316.15	4	0.00255799	0.0486019	19	0.0738007	No	No
Pituitary	234	UVSSA	ENSG00000163945.15	4	0.000555122	0.0105473	19	0.0395133	Yes	No
Pituitary	234	CRIPAK	ENSG00000179979.8	4	0.00507443	0.0964143	19	0.11515	No	No
Pituitary	234	NKX1-1	ENSG00000235608.1	4	0.000879527	0.016711	19	0.0455098	Yes	No
Pituitary	234	RP13-1016M1.2	ENSG00000272783.1	4	0.00252898	0.0480505	19	0.0733381	No	No
Pituitary	234	RP11-1398P2.1	ENSG00000244459.2	4	0.00039938	0.00758823	19	0.0365636	Yes	No
Pituitary	234	FAM53A	ENSG00000174137.12	4	0.000627379	0.0119202	19	0.040852	Yes	No
Pituitary	234	SLBP	ENSG00000163950.12	4	0.00017698	0.00336262	19	0.0309999	Yes	No
Pituitary	234	RP11-572O17.1	ENSG00000270195.1	4	0.00191913	0.0364635	19	0.0633466	No	No
Pituitary	234	TMEM129	ENSG00000168936.10	4	0.000154907	0.00294324	19	0.0303289	Yes	No
Pituitary	234	TACC3	ENSG00000013810.18	4	0.00442217	0.0840211	19	0.104181	No	No
Pituitary	234	FGFR3	ENSG00000068078.17	4	0.00138474	0.02631	19	0.0546292	No	No
Pituitary	234	LETM1	ENSG00000168924.14	4	0.00253608	0.0481856	19	0.0734902	No	No
Pituitary	234	NSD2	ENSG00000109685.17	4	4.72935e-05	0.000898577	19	0.0254285	Yes	No
Pituitary	234	NELFA	ENSG00000185049.14	4	0.00150505	0.027091	18	0.0553098	No	No
Pituitary	234	C4orf48	ENSG00000243449.6	4	0.000514775	0.00926595	18	0.0382391	Yes	No
Pituitary	234	NAT8L	ENSG00000185818.7	4	0.00142079	0.0255742	18	0.0539197	No	No
Pituitary	234	POLN	ENSG00000130997.16	4	0.000550272	0.00990489	18	0.0387679	Yes	No
Pituitary	234	HAUS3	ENSG00000214367.7	4	0.00162132	0.0275625	17	0.05566	No	No
Pituitary	234	MXD4	ENSG00000123933.16	4	8.28042e-05	0.00140767	17	0.0272523	Yes	No
Pituitary	234	ZFYVE28	ENSG00000159733.13	4	0.000113711	0.00204681	18	0.0288742	Yes	No
Pituitary	234	CFAP99	ENSG00000206113.10	4	0.000643504	0.0109396	17	0.0399635	Yes	No
Pituitary	234	RNF4	ENSG00000063978.15	4	0.000371274	0.00668293	18	0.0353531	Yes	No
Pituitary	234	FAM193A	ENSG00000125386.15	4	0.00140342	0.026665	19	0.0549174	No	No
Pituitary	234	TNIP2	ENSG00000168884.14	4	0.0171604	0.291726	17	0.297591	No	No
Pituitary	234	SH3BP2	ENSG00000087266.15	4	0.00100008	0.0180014	18	0.0469413	Yes	No
Pituitary	234	ADD1	ENSG00000087274.16	4	0.00130852	0.0248619	19	0.0532347	No	No
Pituitary	234	MFSD10	ENSG00000109736.14	4	0.0020015	0.0380285	19	0.0646365	No	No
Pituitary	234	NOP14	ENSG00000087269.15	4	0.0031489	0.0629781	20	0.0860642	No	No
Pituitary	234	GRK4	ENSG00000125388.19	4	0.000590563	0.0129924	22	0.0419304	Yes	No
Pituitary	234	HTT	ENSG00000197386.10	4	0.00124042	0.0310106	25	0.0585691	No	No
Pituitary	234	MSANTD1	ENSG00000188981.10	4	0.000159959	0.00383901	24	0.0319129	Yes	No
Pituitary	234	RGS12	ENSG00000159788.18	4	0.000301741	0.00784526	26	0.0366618	Yes	No
Pituitary	234	HGFAC	ENSG00000109758.8	4	0.00281082	0.0674598	24	0.0899182	No	No
Pituitary	234	DOK7	ENSG00000175920.16	4	0.000936384	0.0224732	24	0.050907	No	No
Pituitary	234	LRPAP1	ENSG00000163956.10	4	0.0032649	0.0783576	24	0.0991745	No	No
Pituitary	234	AC141928.1	ENSG00000250986.1	4	0.000203652	0.00509131	25	0.0335151	Yes	No
Pituitary	234	ADRA2C	ENSG00000184160.7	4	2.7151e-05	0.000678774	25	0.0247954	Yes	No
Pituitary	234	TMEM128	ENSG00000132406.11	4	0.00348383	0.0975473	28	0.116153	No	No
Pituitary	234	LYAR	ENSG00000145220.13	4	0.00111163	0.0311257	28	0.0586512	No	No
Pituitary	234	ZBTB49	ENSG00000168826.15	4	0.000943268	0.0264115	28	0.0546844	No	No
Pituitary	234	RP11-265O12.1	ENSG00000248516.1	4	0.00144134	0.0403576	28	0.0668399	No	No
Pituitary	234	NSG1	ENSG00000168824.14	4	0.0006246	0.0181134	29	0.0470527	Yes	No
Pituitary	234	STX18	ENSG00000168818.9	4	0.00022242	0.00667261	30	0.0353337	Yes	No
Pituitary	234	MSX1	ENSG00000163132.6	4	0.000651415	0.0182396	28	0.0471486	Yes	No
Pituitary	234	CYTL1	ENSG00000170891.10	4	0.00132247	0.0357066	27	0.0627138	No	No
Pituitary	234	STK32B	ENSG00000152953.12	4	0.000117763	0.00376842	32	0.0317784	Yes	No
Pituitary	234	EVC2	ENSG00000173040.12	4	0.000267203	0.00748168	28	0.0364837	Yes	No
Pituitary	234	EVC	ENSG00000072840.12	4	0.000850599	0.0229662	27	0.0514118	No	No
Pituitary	234	CRMP1	ENSG00000072832.14	4	0.000782299	0.0211221	27	0.0497168	Yes	No
Pituitary	234	C4orf50	ENSG00000181215.14	4	0.00190179	0.0494464	26	0.0745005	No	No
Pituitary	234	JAKMIP1	ENSG00000152969.17	4	0.00084093	0.0227051	27	0.0511461	No	No
Pituitary	234	RP11-586D19.2	ENSG00000251408.1	4	0.000287681	0.00719202	25	0.0360191	Yes	No
Pituitary	234	WFS1	ENSG00000109501.13	4	0.000287899	0.00748537	26	0.0364837	Yes	No
Pituitary	234	PPP2R2C	ENSG00000074211.13	4	0.00306388	0.0949803	31	0.113845	No	No
Pituitary	234	MAN2B2	ENSG00000013288.8	4	6.20298e-05	0.00173683	28	0.0277825	Yes	No
Pituitary	234	MRFAP1	ENSG00000179010.14	4	0.000318274	0.00891167	28	0.0379052	Yes	No
Pituitary	234	RP11-539L10.3	ENSG00000251580.1	4	6.1528e-05	0.00172278	28	0.0277635	Yes	No
Pituitary	234	AC093323.3	ENSG00000170846.16	4	0.000308333	0.00863332	28	0.0375571	Yes	No
Pituitary	234	RP11-539L10.2	ENSG00000246526.2	4	0.00256631	0.0718568	28	0.093618	No	No
Pituitary	234	S100P	ENSG00000163993.6	4	0.00167123	0.0467944	28	0.0723435	No	No
Pituitary	234	MRFAP1L1	ENSG00000178988.10	4	0.00105447	0.029525	28	0.057334	No	No
Pituitary	234	BLOC1S4	ENSG00000186222.4	4	0.00202821	0.0567899	28	0.0807683	No	No
Pituitary	234	KIAA0232	ENSG00000170871.11	4	9.36991e-05	0.00271727	29	0.0299912	Yes	No
Pituitary	234	TBC1D14	ENSG00000132405.18	4	0.00116144	0.0348433	30	0.0618748	No	No
Pituitary	234	CCDC96	ENSG00000173013.5	4	0.000684327	0.0191612	28	0.0479042	Yes	No
Pituitary	234	TADA2B	ENSG00000173011.11	4	0.001025	0.0287001	28	0.0566264	No	No
Pituitary	234	GRPEL1	ENSG00000109519.12	4	0.000720738	0.0201807	28	0.048916	Yes	No
Pituitary	234	RP11-367J11.3	ENSG00000245468.3	4	0.000745328	0.0208692	28	0.0494899	Yes	No
Pituitary	234	SORCS2	ENSG00000184985.16	4	0.000243789	0.00853261	35	0.0374069	Yes	No
Pituitary	234	AFAP1	ENSG00000196526.10	4	0.000544858	0.0158009	29	0.0447031	Yes	No
Pituitary	234	ABLIM2	ENSG00000163995.19	4	0.000587906	0.018813	32	0.0476077	Yes	No
Pituitary	234	SH3TC1	ENSG00000125089.16	4	0.00163883	0.047526	29	0.0729294	No	No
Pituitary	234	HTRA3	ENSG00000170801.9	4	0.00267413	0.0748756	28	0.0962555	No	No
Pituitary	234	RP11-774O3.3	ENSG00000251615.3	4	5.51252e-05	0.00143326	26	0.0272523	Yes	No
Pituitary	234	ACOX3	ENSG00000087008.15	4	0.00135944	0.0367048	27	0.0635561	No	No
Pituitary	234	TRMT44	ENSG00000155275.18	4	0.00262981	0.0683751	26	0.0906649	No	No
Pituitary	234	RP11-689P11.2	ENSG00000205959.3	4	0.000521612	0.0130403	25	0.0419686	Yes	No
Pituitary	234	CPZ	ENSG00000109625.18	4	0.000350818	0.00877044	25	0.0377643	Yes	No
Pituitary	234	HMX1	ENSG00000215612.7	4	0.000297388	0.00713731	24	0.0359806	Yes	No
Pituitary	234	SLC2A9	ENSG00000109667.11	4	0.00162758	0.0439448	27	0.0699441	No	No
Pituitary	234	DRD5	ENSG00000169676.5	4	5.03084e-05	0.0012074	24	0.0265664	Yes	No
Pituitary	234	WDR1	ENSG00000071127.16	4	0.000614996	0.0147599	24	0.0437213	Yes	No
Pituitary	234	ZNF518B	ENSG00000178163.7	4	4.1801e-06	0.000104502	25	0.0181483	Yes	No
Pituitary	234	CLNK	ENSG00000109684.14	4	0.00758054	0.212255	28	0.221389	No	No
Pituitary	234	RP11-61G19.2	ENSG00000283083.1	4	0.000879174	0.0228585	26	0.0513259	No	No
Pituitary	234	HS3ST1	ENSG00000002587.9	4	0.00739868	0.17017	23	0.182206	No	No
Pituitary	234	RP11-281P23.2	ENSG00000249631.5	4	0.0017614	0.0475577	27	0.0729663	No	No
Pituitary	234	RP11-74M11.2	ENSG00000248300.1	4	0.00229561	0.0550945	24	0.0793287	No	No
Pituitary	234	RP11-22A3.2	ENSG00000250371.1	4	0.00174435	0.0366313	21	0.0634859	No	No
Pituitary	234	RAB28	ENSG00000157869.14	4	0.00437902	0.100718	23	0.118975	No	No
Pituitary	234	NKX3-2	ENSG00000109705.7	4	0.000399555	0.00879021	22	0.0377664	Yes	No
Pituitary	234	LINC01096	ENSG00000246095.2	4	0.00135193	0.0297424	22	0.0574626	No	No
Pituitary	234	BOD1L1	ENSG00000038219.12	4	0.00159002	0.0349804	22	0.0620034	No	No
Pituitary	234	AC007126.1	ENSG00000250497.1	4	0.00151115	0.0302231	20	0.0578731	No	No
Pituitary	234	LINC01085	ENSG00000248698.5	4	0.00562917	0.112583	20	0.129434	No	No
Pituitary	234	LINC00504	ENSG00000248360.7	4	0.00380048	0.0912115	24	0.110555	No	No
Pituitary	234	CPEB2-AS1	ENSG00000247624.6	4	0.000332181	0.0069758	21	0.0357777	Yes	No
Pituitary	234	CPEB2	ENSG00000137449.15	4	0.00247136	0.0518985	21	0.0765968	No	No
Pituitary	234	C1QTNF7	ENSG00000163145.12	4	0.000215999	0.00475197	22	0.0329693	Yes	No
Pituitary	234	CC2D2A	ENSG00000048342.15	4	0.00122079	0.0256366	21	0.0539975	No	No
Pituitary	234	FBXL5	ENSG00000118564.14	4	0.00654553	0.130911	20	0.145892	No	No
Pituitary	234	FAM200B	ENSG00000237765.6	4	0.00028945	0.005789	20	0.034156	Yes	No
Pituitary	234	BST1	ENSG00000109743.10	4	0.00132791	0.0265582	20	0.054817	No	No
Pituitary	234	CD38	ENSG00000004468.12	4	0.00243734	0.0487468	20	0.0738969	No	No
Pituitary	234	FGFBP1	ENSG00000137440.4	4	0.000608237	0.0115565	19	0.0405347	Yes	No
Pituitary	234	FGFBP2	ENSG00000137441.7	4	0.00052419	0.00943541	18	0.0384627	Yes	No
Pituitary	234	PROM1	ENSG00000007062.11	4	1.69536e-06	3.39072e-05	20	0.0171831	Yes	No
Pituitary	234	TAPT1	ENSG00000169762.16	4	0.00333124	0.0666248	20	0.089158	No	No
Pituitary	234	LDB2	ENSG00000169744.12	4	0.00248393	0.0571304	23	0.0810707	No	No
Pituitary	234	QDPR	ENSG00000151552.11	4	0.00506879	0.0912383	18	0.110564	No	No
Pituitary	234	LAP3	ENSG00000002549.12	4	0.00282713	0.0508883	18	0.0756723	No	No
Pituitary	234	MED28	ENSG00000118579.12	4	0.00460374	0.0828673	18	0.103173	No	No
Pituitary	234	FAM184B	ENSG00000047662.4	4	0.00229436	0.0435928	19	0.0695859	No	No
Pituitary	234	DCAF16	ENSG00000163257.10	4	0.00253056	0.04555	18	0.0713176	No	No
Pituitary	234	NCAPG	ENSG00000109805.9	4	0.0103105	0.1959	19	0.206206	No	No
Pituitary	234	LCORL	ENSG00000178177.15	4	0.00735599	0.14712	20	0.160883	No	No
Pituitary	234	SLIT2	ENSG00000145147.19	4	0.00132199	0.0343717	26	0.0614897	No	No
Pituitary	234	PACRGL	ENSG00000163138.18	4	0.000420759	0.00883595	21	0.0378137	Yes	No
Pituitary	234	KCNIP4	ENSG00000185774.14	4	0.00131461	0.0407529	31	0.0671518	No	No
Pituitary	234	ADGRA3	ENSG00000152990.13	4	0.000148668	0.00282468	19	0.0301013	Yes	No
Pituitary	234	PPARGC1A	ENSG00000109819.8	4	0.00193199	0.0347759	18	0.0618368	No	No
Pituitary	234	DHX15	ENSG00000109606.12	4	0.0021544	0.0452424	21	0.0711053	No	No
Pituitary	234	RP11-496D24.2	ENSG00000261121.1	4	0.000129178	0.00245438	19	0.029548	Yes	No
Pituitary	234	SOD3	ENSG00000109610.5	4	0.000286551	0.00544447	19	0.0337371	Yes	No
Pituitary	234	CCDC149	ENSG00000181982.18	4	0.00465207	0.0976935	21	0.116276	No	No
Pituitary	234	LGI2	ENSG00000153012.11	4	0.00400055	0.0760104	19	0.0971037	No	No
Pituitary	234	SEPSECS	ENSG00000109618.11	4	0.000784812	0.0149114	19	0.0438381	Yes	No
Pituitary	234	RP11-660M5.1	ENSG00000271172.1	4	0.00230684	0.04383	19	0.069815	No	No
Pituitary	234	PI4K2B	ENSG00000038210.12	4	0.000192391	0.00365543	19	0.0316306	Yes	No
Pituitary	234	ZCCHC4	ENSG00000168228.14	4	0.0134448	0.25545	19	0.2625	No	No
Pituitary	234	ANAPC4	ENSG00000053900.10	4	0.00166466	0.029964	18	0.0576846	No	No
Pituitary	234	SLC34A2	ENSG00000157765.11	4	0.00138476	0.0249257	18	0.0533013	No	No
Pituitary	234	SEL1L3	ENSG00000091490.10	4	0.000830487	0.0149488	18	0.0438653	Yes	No
Pituitary	234	SMIM20	ENSG00000250317.8	4	0.00040596	0.00730729	18	0.0362032	Yes	No
Pituitary	234	RBPJ	ENSG00000168214.20	4	0.00132334	0.0238201	18	0.0522423	No	No
Pituitary	234	CCKAR	ENSG00000163394.5	4	0.00768869	0.123019	16	0.138637	No	No
Pituitary	234	TBC1D19	ENSG00000109680.10	4	0.00115478	0.020786	18	0.0494469	Yes	No
Pituitary	234	STIM2	ENSG00000109689.15	4	8.91603e-05	0.00160489	18	0.0276346	Yes	No
Pituitary	234	PCDH7	ENSG00000169851.15	4	2.27325e-05	0.000522847	23	0.0247954	Yes	No
Pituitary	234	ARAP2	ENSG00000047365.11	4	0.000590278	0.0171181	29	0.046077	Yes	No
Pituitary	234	DTHD1	ENSG00000197057.9	4	0.00110074	0.02972	27	0.0574609	No	No
Pituitary	234	NWD2	ENSG00000174145.7	4	0.00170463	0.0477296	28	0.0731298	No	No
Pituitary	234	C4orf19	ENSG00000154274.14	4	0.000262226	0.00708011	27	0.0359149	Yes	No
Pituitary	234	RELL1	ENSG00000181826.9	4	0.00361357	0.0939527	26	0.11294	No	No
Pituitary	234	PGM2	ENSG00000169299.13	4	0.00066559	0.0166398	25	0.0454406	Yes	No
Pituitary	234	TBC1D1	ENSG00000065882.15	4	0.0024725	0.0692299	28	0.0913645	No	No
Pituitary	234	PTTG2	ENSG00000250254.1	4	0.000336145	0.00840361	25	0.037269	Yes	No
Pituitary	234	KLF3	ENSG00000109787.12	4	0.00666964	0.146732	22	0.160489	No	No
Pituitary	234	TLR10	ENSG00000174123.10	4	0.000695606	0.0153033	22	0.0442831	Yes	No
Pituitary	234	TLR1	ENSG00000174125.7	4	0.0014163	0.0311586	22	0.0586804	No	No
Pituitary	234	TLR6	ENSG00000174130.12	4	0.00152466	0.0320179	21	0.0593503	No	No
Pituitary	234	FAM114A1	ENSG00000197712.11	4	0.000107837	0.00237241	22	0.0292942	Yes	No
Pituitary	234	TMEM156	ENSG00000121895.7	4	0.00207587	0.0456692	22	0.0714096	No	No
Pituitary	234	KLHL5	ENSG00000109790.16	4	0.00297191	0.065382	22	0.088248	No	No
Pituitary	234	RP11-360F5.3	ENSG00000249685.1	4	0.00122958	0.0258212	21	0.0541848	No	No
Pituitary	234	WDR19	ENSG00000157796.17	4	0.000740167	0.0162837	22	0.0451662	Yes	No
Pituitary	234	RFC1	ENSG00000035928.15	4	0.00545915	0.114642	21	0.131276	No	No
Pituitary	234	KLB	ENSG00000134962.6	4	0.000726231	0.0152508	21	0.0442212	Yes	No
Pituitary	234	RPL9	ENSG00000163682.15	4	0.000871849	0.0183088	21	0.0471752	Yes	No
Pituitary	234	LIAS	ENSG00000121897.14	4	0.00552482	0.116021	21	0.132472	No	No
Pituitary	234	UGDH	ENSG00000109814.11	4	0.000424813	0.00892106	21	0.0379067	Yes	No
Pituitary	234	SMIM14	ENSG00000163683.11	4	0.000586589	0.012905	22	0.0418593	Yes	No
Pituitary	234	RP11-539G18.3	ENSG00000255458.5	4	0.000891211	0.0187154	21	0.0475372	Yes	No
Pituitary	234	UBE2K	ENSG00000078140.13	4	0.00351528	0.0773362	22	0.0982346	No	No
Pituitary	234	PDS5A	ENSG00000121892.14	4	0.00111457	0.0245204	22	0.0530409	No	No
Pituitary	234	N4BP2	ENSG00000078177.13	4	0.00170576	0.035821	21	0.0628263	No	No
Pituitary	234	RHOH	ENSG00000168421.12	4	0.00685059	0.137012	20	0.151547	No	No
Pituitary	234	AC195454.1	ENSG00000249241.1	4	0.00194401	0.0408241	21	0.0672101	No	No
Pituitary	234	CHRNA9	ENSG00000174343.5	4	0.00151931	0.0319055	21	0.0592869	No	No
Pituitary	234	RBM47	ENSG00000163694.14	4	0.000166486	0.00382918	23	0.0318869	Yes	No
Pituitary	234	NSUN7	ENSG00000179299.16	4	0.000422189	0.00886597	21	0.0378243	Yes	No
Pituitary	234	APBB2	ENSG00000163697.16	4	0.000854897	0.0196626	23	0.0484137	Yes	No
Pituitary	234	UCHL1	ENSG00000154277.12	4	0.0019054	0.0381079	20	0.0646965	No	No
Pituitary	234	LIMCH1	ENSG00000064042.17	4	4.61805e-06	0.000106215	23	0.0181483	Yes	No
Pituitary	234	TMEM33	ENSG00000109133.12	4	0.000725285	0.015231	21	0.0441993	Yes	No
Pituitary	234	DCAF4L1	ENSG00000182308.6	4	0.000306146	0.00642907	21	0.035065	Yes	No
Pituitary	234	RP11-814H16.2	ENSG00000272862.1	4	0.00124022	0.0260446	21	0.0543515	No	No
Pituitary	234	SLC30A9	ENSG00000014824.13	4	0.000128178	0.00269173	21	0.0299873	Yes	No
Pituitary	234	BEND4	ENSG00000188848.15	4	0.00420789	0.0883657	21	0.108039	No	No
Pituitary	234	SHISA3	ENSG00000178343.4	4	0.000480334	0.00960668	20	0.0385762	Yes	No
Pituitary	234	ATP8A1	ENSG00000124406.16	4	0.00284126	0.0625077	22	0.0856373	No	No
Pituitary	234	LVCAT1	ENSG00000251350.1	4	0.000203202	0.00406405	20	0.0320343	Yes	No
Pituitary	234	KCTD8	ENSG00000183783.6	4	0.00446669	0.0938004	21	0.112793	No	No
Pituitary	234	YIPF7	ENSG00000177752.14	4	0.000362809	0.00725618	20	0.0361132	Yes	No
Pituitary	234	GUF1	ENSG00000151806.13	4	0.00566162	0.107571	19	0.125062	No	No
Pituitary	234	GNPDA2	ENSG00000163281.11	4	0.000762618	0.0152524	20	0.0442212	Yes	No
Pituitary	234	GABRG1	ENSG00000163285.7	4	0.00315064	0.0472596	15	0.0726525	No	No
Pituitary	234	GABRA2	ENSG00000151834.15	4	0.00133015	0.0199522	15	0.0486793	Yes	No
Pituitary	234	GABRA4	ENSG00000109158.10	4	0.00966438	0.15463	16	0.167892	No	No
Pituitary	234	GABRB1	ENSG00000163288.13	4	0.00962963	0.182963	19	0.194286	No	No
Pituitary	234	COMMD8	ENSG00000169019.10	4	0.00282628	0.0480467	17	0.0733381	No	No
Pituitary	234	ATP10D	ENSG00000145246.13	4	0.00252736	0.0454925	18	0.0712846	No	No
Pituitary	234	CORIN	ENSG00000145244.11	4	0.0308617	0.555511	18	0.55674	No	No
Pituitary	234	RP11-121C2.2	ENSG00000259959.1	4	0.005575	0.0892	16	0.108773	No	No
Pituitary	234	NFXL1	ENSG00000170448.11	4	0.00562421	0.0956115	17	0.114407	No	No
Pituitary	234	NIPAL1	ENSG00000163293.11	4	0.00316378	0.0506204	16	0.0754568	No	No
Pituitary	234	CNGA1	ENSG00000198515.13	4	0.00381531	0.0610449	16	0.0843887	No	No
Pituitary	234	TXK	ENSG00000074966.10	4	0.000959015	0.0143852	15	0.0432244	Yes	No
Pituitary	234	TEC	ENSG00000135605.12	4	0.00338291	0.0507437	15	0.0755619	No	No
Pituitary	234	SLAIN2	ENSG00000109171.14	4	0.00128159	0.0179422	14	0.0468976	Yes	No
Pituitary	234	SLC10A4	ENSG00000145248.6	4	0.0056093	0.0673116	12	0.0897677	No	No
Pituitary	234	ZAR1	ENSG00000182223.7	4	0.00716901	0.0860281	12	0.105992	No	No
Pituitary	234	FRYL	ENSG00000075539.13	4	0.00178162	0.0231611	13	0.051604	No	No
Pituitary	234	OCIAD1	ENSG00000109180.14	4	0.00235595	0.0235595	10	0.0519757	No	No
Pituitary	234	OCIAD2	ENSG00000145247.11	4	0.00292897	0.0263607	9	0.0546392	No	No
Pituitary	234	CWH43	ENSG00000109182.11	4	0.000180017	0.00144014	8	0.0272523	Yes	No
Pituitary	234	DCUN1D4	ENSG00000109184.14	4	0.023058	0.184464	8	0.195684	No	No
Pituitary	234	RP11-365H22.2	ENSG00000272576.1	4	0.00543823	0.0435058	8	0.0695245	No	No
Pituitary	234	LRRC66	ENSG00000188993.3	4	0.0127931	0.102345	8	0.12036	No	No
Pituitary	234	SGCB	ENSG00000163069.12	4	0.00819259	0.0655407	8	0.0883335	No	No
Pituitary	234	SPATA18	ENSG00000163071.10	4	0.0414899	0.373409	9	0.377035	No	No
Pituitary	234	USP46	ENSG00000109189.12	4	0.0214785	0.300698	14	0.306289	No	No
Pituitary	234	USP46-AS1	ENSG00000248866.1	4	6.35648e-05	0.000889907	14	0.0254285	Yes	No
Pituitary	234	ERVMER34-1	ENSG00000226887.7	4	0.013893	0.208395	15	0.217888	No	No
Pituitary	234	RASL11B	ENSG00000128045.6	4	0.0030741	0.0491856	16	0.0742839	No	No
Pituitary	234	SCFD2	ENSG00000184178.15	4	0.0159866	0.319733	20	0.324855	No	No
Pituitary	234	FIP1L1	ENSG00000145216.15	4	0.00104148	0.0177052	17	0.0465838	Yes	No
Pituitary	234	LNX1	ENSG00000072201.13	4	0.0153591	0.291822	19	0.297673	No	No
Pituitary	234	RP11-571I18.4	ENSG00000272650.1	4	0.0027535	0.0523165	19	0.0769542	No	No
Pituitary	234	CHIC2	ENSG00000109220.10	4	0.00275875	0.0524163	19	0.0770286	No	No
Pituitary	234	GSX2	ENSG00000180613.10	4	0.00362524	0.0688795	19	0.0910722	No	No
Pituitary	234	PDGFRA	ENSG00000134853.11	4	0.00254897	0.0509795	20	0.0757605	No	No
Pituitary	234	KIT	ENSG00000157404.15	4	0.00198717	0.0397434	20	0.0662204	No	No
Pituitary	234	KDR	ENSG00000128052.8	4	0.00209765	0.0419531	20	0.0681499	No	No
Pituitary	234	SRD5A3	ENSG00000128039.10	4	0.00344661	0.0689321	20	0.0911051	No	No
Pituitary	234	RP11-177J6.1	ENSG00000273257.1	4	0.00070918	0.0141836	20	0.0429988	Yes	No
Pituitary	234	TMEM165	ENSG00000134851.12	4	0.00335078	0.0670157	20	0.0894985	No	No
Pituitary	234	CLOCK	ENSG00000134852.14	4	0.012103	0.254162	21	0.261261	No	No
Pituitary	234	PDCL2	ENSG00000163440.11	4	0.000121849	0.00243698	20	0.0295252	Yes	No
Pituitary	234	NMU	ENSG00000109255.11	4	0.00175487	0.0350974	20	0.0621021	No	No
Pituitary	234	RP11-345F18.1	ENSG00000250821.2	4	0.000546856	0.0109371	20	0.0399635	Yes	No
Pituitary	234	EXOC1	ENSG00000090989.17	4	0.000457239	0.00960202	21	0.0385762	Yes	No
Pituitary	234	CEP135	ENSG00000174799.10	4	0.00601911	0.13242	22	0.147325	No	No
Pituitary	234	KIAA1211	ENSG00000109265.13	4	0.00162559	0.0390141	24	0.0655793	No	No
Pituitary	234	AASDH	ENSG00000157426.13	4	0.00152612	0.0351008	23	0.0621021	No	No
Pituitary	234	RP11-646I6.5	ENSG00000269921.1	4	0.00187091	0.0411601	22	0.0674446	No	No
Pituitary	234	PPAT	ENSG00000128059.8	4	0.00776848	0.178675	23	0.190281	No	No
Pituitary	234	RP11-646I6.6	ENSG00000270147.1	4	0.0032417	0.0713174	22	0.0930938	No	No
Pituitary	234	PAICS	ENSG00000128050.8	4	0.000622099	0.0143083	23	0.0431676	Yes	No
Pituitary	234	SRP72	ENSG00000174780.15	4	0.000532024	0.0122366	23	0.0411833	Yes	No
Pituitary	234	ARL9	ENSG00000196503.3	4	0.00675837	0.155443	23	0.16862	No	No
Pituitary	234	THEGL	ENSG00000249693.2	4	0.000896921	0.0206292	23	0.0493379	Yes	No
Pituitary	234	HOPX	ENSG00000171476.21	4	0.000113426	0.00260879	23	0.0297972	Yes	No
Pituitary	234	SPINK2	ENSG00000128040.10	4	0.000120763	0.00265678	22	0.0299146	Yes	No
Pituitary	234	REST	ENSG00000084093.16	4	0.00299811	0.0689565	23	0.0911247	No	No
Pituitary	234	RP11-738E22.3	ENSG00000269949.1	4	0.000757079	0.0174128	23	0.0463465	Yes	No
Pituitary	234	NOA1	ENSG00000084092.6	4	7.79666e-05	0.00179323	23	0.0278544	Yes	No
Pituitary	234	POLR2B	ENSG00000047315.15	4	0.000181336	0.00417074	23	0.0323928	Yes	No
Pituitary	234	IGFBP7	ENSG00000163453.11	4	0.00260653	0.0625566	24	0.0856721	No	No
Pituitary	234	ADGRL3	ENSG00000150471.16	4	0.00143251	0.0401102	28	0.0666277	No	No
Pituitary	234	RP11-707A18.1	ENSG00000250125.1	4	0.00668232	0.153693	23	0.16697	No	No
Pituitary	234	EPHA5	ENSG00000145242.13	4	0.00356911	0.096366	27	0.115129	No	No
Pituitary	234	EPHA5-AS1	ENSG00000250846.6	4	0.00147275	0.0338732	23	0.0610244	No	No
Pituitary	234	RP11-807H7.2	ENSG00000248479.1	4	0.00410088	0.0902195	22	0.109714	No	No
Pituitary	234	RP11-584P21.2	ENSG00000250075.5	4	3.49674e-05	0.000699349	20	0.0248846	Yes	No
Pituitary	234	CENPC	ENSG00000145241.10	4	0.00426937	0.0853874	20	0.105449	No	No
Pituitary	234	STAP1	ENSG00000035720.7	4	0.00216874	0.0412061	19	0.067485	No	No
Pituitary	234	UBA6	ENSG00000033178.12	4	0.0023558	0.047116	20	0.0725645	No	No
Pituitary	234	GNRHR	ENSG00000109163.6	4	0.000562513	0.0112503	20	0.0403094	Yes	No
Pituitary	234	TMPRSS11D	ENSG00000153802.11	4	0.00199703	0.0419377	21	0.068146	No	No
Pituitary	234	TMPRSS11A	ENSG00000187054.15	4	0.00119688	0.0251344	21	0.0535144	No	No
Pituitary	234	TMPRSS11B	ENSG00000185873.7	4	0.00409261	0.0900375	22	0.10957	No	No
Pituitary	234	YTHDC1	ENSG00000083896.12	4	0.00194506	0.0427912	22	0.0689395	No	No
Pituitary	234	TMPRSS11E	ENSG00000087128.9	4	0.000974004	0.0214281	22	0.0499649	Yes	No
Pituitary	234	UGT2A1	ENSG00000173610.12	4	0.000574457	0.0166593	29	0.0454406	Yes	No
Pituitary	234	SULT1B1	ENSG00000173597.8	4	0.00115136	0.032238	28	0.0595439	No	No
Pituitary	234	SULT1E1	ENSG00000109193.10	4	0.0012963	0.0337038	26	0.0608632	No	No
Pituitary	234	STATH	ENSG00000126549.9	4	0.00689664	0.172416	25	0.184331	No	No
Pituitary	234	HTN3	ENSG00000205649.7	4	0.0013393	0.0321432	24	0.059452	No	No
Pituitary	234	ODAM	ENSG00000109205.16	4	0.00827016	0.181944	22	0.193333	No	No
Pituitary	234	FDCSP	ENSG00000181617.5	4	0.000168697	0.00371134	22	0.0317256	Yes	No
Pituitary	234	SMR3B	ENSG00000171201.10	4	0.00137002	0.0301405	22	0.0578084	No	No
Pituitary	234	MUC7	ENSG00000171195.10	4	0.000726708	0.0152609	21	0.0442212	Yes	No
Pituitary	234	ENAM	ENSG00000132464.11	4	0.00406217	0.0771812	19	0.0980866	No	No
Pituitary	234	JCHAIN	ENSG00000132465.10	4	0.000874272	0.0157369	18	0.0446728	Yes	No
Pituitary	234	UTP3	ENSG00000132467.3	4	0.00123485	0.0222274	18	0.0507734	No	No
Pituitary	234	RUFY3	ENSG00000018189.12	4	0.00207522	0.0394291	19	0.0660008	No	No
Pituitary	234	GRSF1	ENSG00000132463.13	4	0.00264324	0.0475783	18	0.0729758	No	No
Pituitary	234	MOB1B	ENSG00000173542.8	4	0.00115021	0.0218541	19	0.0503832	No	No
Pituitary	234	DCK	ENSG00000156136.9	4	0.00249412	0.0448941	18	0.0708028	No	No
Pituitary	234	SLC4A4	ENSG00000080493.15	4	0.0013283	0.0252376	19	0.0536201	No	No
Pituitary	234	GC	ENSG00000145321.12	4	0.00380484	0.0532677	14	0.0777224	No	No
Pituitary	234	NPFFR2	ENSG00000056291.17	4	0.00862279	0.137965	16	0.152468	No	No
Pituitary	234	ADAMTS3	ENSG00000156140.9	4	0.00390753	0.066428	17	0.0890278	No	No
Pituitary	234	COX18	ENSG00000163626.16	4	0.00231141	0.0300483	13	0.0577185	No	No
Pituitary	234	ANKRD17	ENSG00000132466.18	4	0.00281684	0.0366189	13	0.0634807	No	No
Pituitary	234	ALB	ENSG00000163631.16	4	0.000432962	0.00606147	14	0.0346359	Yes	No
Pituitary	234	RASSF6	ENSG00000169435.13	4	0.020292	0.284088	14	0.290157	No	No
Pituitary	234	CXCL8	ENSG00000169429.10	4	0.00157709	0.0220793	14	0.0506114	No	No
Pituitary	234	CXCL6	ENSG00000124875.9	4	0.013284	0.185976	14	0.197112	No	No
Pituitary	234	CXCL1	ENSG00000163739.4	4	0.000879413	0.0123118	14	0.041248	Yes	No
Pituitary	234	PF4	ENSG00000163737.3	4	7.76258e-06	0.000100914	13	0.0181483	Yes	No
Pituitary	234	PPBP	ENSG00000163736.3	4	0.0034644	0.0450372	13	0.070901	No	No
Pituitary	234	CXCL5	ENSG00000163735.6	4	0.00491841	0.0639393	13	0.0870123	No	No
Pituitary	234	CXCL3	ENSG00000163734.4	4	0.0136809	0.177852	13	0.189472	No	No
Pituitary	234	CXCL2	ENSG00000081041.8	4	0.00172099	0.0223729	13	0.0508921	No	No
Pituitary	234	MTHFD2L	ENSG00000163738.18	4	0.00102536	0.0164058	16	0.0452197	Yes	No
Pituitary	234	EREG	ENSG00000124882.3	4	0.000918205	0.0156095	17	0.0446008	Yes	No
Pituitary	234	AREG	ENSG00000109321.10	4	0.00134643	0.0242358	18	0.0527823	No	No
Pituitary	234	BTC	ENSG00000174808.11	4	0.00136579	0.0245842	18	0.0530672	No	No
Pituitary	234	PARM1	ENSG00000169116.11	4	0.00760713	0.144536	19	0.158368	No	No
Pituitary	234	RP11-44F21.5	ENSG00000260265.1	4	0.00963129	0.192626	20	0.203299	No	No
Pituitary	234	RP11-542G1.1	ENSG00000251185.1	4	0.0055064	0.126647	23	0.141973	No	No
Pituitary	234	RP11-542G1.2	ENSG00000251454.1	4	0.00714739	0.16439	23	0.176724	No	No
Pituitary	234	RP11-567N4.2	ENSG00000248646.1	4	0.00555673	0.127805	23	0.143017	No	No
Pituitary	234	RCHY1	ENSG00000163743.13	4	0.00238593	0.0548764	23	0.0791411	No	No
Pituitary	234	THAP6	ENSG00000174796.12	4	0.00158108	0.0363647	23	0.0632807	No	No
Pituitary	234	C4orf26	ENSG00000174792.10	4	0.00156555	0.0360076	23	0.0629967	No	No
Pituitary	234	CDKL2	ENSG00000138769.10	4	0.00118424	0.0272376	23	0.0554078	No	No
Pituitary	234	G3BP2	ENSG00000138757.14	4	0.0017237	0.0396452	23	0.0661611	No	No
Pituitary	234	USO1	ENSG00000138768.14	4	0.0188789	0.434215	23	0.436486	No	No
Pituitary	234	PPEF2	ENSG00000156194.17	4	0.000192954	0.00443793	23	0.0327291	Yes	No
Pituitary	234	NAAA	ENSG00000138744.14	4	0.00112463	0.0258666	23	0.0542166	No	No
Pituitary	234	SDAD1	ENSG00000198301.11	4	0.00110695	0.0254599	23	0.0538159	No	No
Pituitary	234	CXCL9	ENSG00000138755.5	4	0.000123067	0.00283054	23	0.0301013	Yes	No
Pituitary	234	ART3	ENSG00000156219.16	4	0.00140681	0.0323566	23	0.0596476	No	No
Pituitary	234	CXCL10	ENSG00000169245.5	4	0.000909745	0.0209241	23	0.0495296	Yes	No
Pituitary	234	CXCL11	ENSG00000169248.12	4	0.00503242	0.115746	23	0.132245	No	No
Pituitary	234	NUP54	ENSG00000138750.14	4	0.00168823	0.037141	22	0.0639563	No	No
Pituitary	234	SCARB2	ENSG00000138760.9	4	0.0022418	0.0515615	23	0.076274	No	No
Pituitary	234	FAM47E	ENSG00000189157.13	4	0.00146079	0.0335982	23	0.0607789	No	No
Pituitary	234	STBD1	ENSG00000118804.8	4	0.00371843	0.0818055	22	0.102226	No	No
Pituitary	234	CCDC158	ENSG00000163749.17	4	0.0011951	0.0298776	25	0.0576025	No	No
Pituitary	234	SHROOM3	ENSG00000138771.14	4	0.00713851	0.178463	25	0.19007	No	No
Pituitary	234	SOWAHB	ENSG00000186212.3	4	0.00602499	0.13255	22	0.147451	No	No
Pituitary	234	SEPT11	ENSG00000138758.11	4	0.00208219	0.0478905	23	0.0731964	No	No
Pituitary	234	CCNI	ENSG00000118816.9	4	0.00105217	0.0231476	22	0.0515874	No	No
Pituitary	234	CCNG2	ENSG00000138764.14	4	0.00121293	0.0278975	23	0.0559665	No	No
Pituitary	234	CXCL13	ENSG00000156234.7	4	0.000176206	0.00387652	22	0.0319689	Yes	No
Pituitary	234	CNOT6L	ENSG00000138767.12	4	0.00242136	0.0508485	21	0.075625	No	No
Pituitary	234	MRPL1	ENSG00000169288.17	4	0.0010075	0.0201501	20	0.0488801	Yes	No
Pituitary	234	FRAS1	ENSG00000138759.18	4	0.0018371	0.0404161	22	0.0668935	No	No
Pituitary	234	ANXA3	ENSG00000138772.12	4	0.000159538	0.00255261	16	0.0297071	Yes	No
Pituitary	234	LINC01094	ENSG00000251442.5	4	2.65119e-05	0.00042419	16	0.0236073	Yes	No
Pituitary	234	BMP2K	ENSG00000138756.17	4	0.00269123	0.0484422	18	0.0737192	No	No
Pituitary	234	PAQR3	ENSG00000163291.14	4	0.00102085	0.0183753	18	0.0471803	Yes	No
Pituitary	234	LINC00989	ENSG00000250334.5	4	0.000559389	0.00895023	16	0.0379821	Yes	No
Pituitary	234	ANTXR2	ENSG00000163297.16	4	0.00698216	0.111715	16	0.128643	No	No
Pituitary	234	PRDM8	ENSG00000152784.15	4	0.0065547	0.0983206	15	0.116877	No	No
Pituitary	234	FGF5	ENSG00000138675.16	4	0.003561	0.053415	15	0.0778179	No	No
Pituitary	234	BMP3	ENSG00000152785.6	4	0.000932993	0.0149279	16	0.0438381	Yes	No
Pituitary	234	PRKG2	ENSG00000138669.9	4	0.00397454	0.0675673	17	0.0900072	No	No
Pituitary	234	RASGEF1B	ENSG00000138670.17	4	0.00319089	0.0701996	22	0.0921932	No	No
Pituitary	234	RP11-127B20.2	ENSG00000273156.1	4	0.00406495	0.0772341	19	0.0981376	No	No
Pituitary	234	HNRNPD	ENSG00000138668.18	4	0.000512709	0.00974146	19	0.0385829	Yes	No
Pituitary	234	HNRNPDL	ENSG00000152795.17	4	4.72055e-05	0.000896905	19	0.0254285	Yes	No
Pituitary	234	ENOPH1	ENSG00000145293.15	4	0.00087609	0.0166457	19	0.0454406	Yes	No
Pituitary	234	TMEM150C	ENSG00000249242.7	4	0.00239202	0.0478404	20	0.0731917	No	No
Pituitary	234	SCD5	ENSG00000145284.11	4	0.00274797	0.0577073	21	0.081573	No	No
Pituitary	234	SEC31A	ENSG00000138674.16	4	0.00218385	0.043677	20	0.0696752	No	No
Pituitary	234	THAP9	ENSG00000168152.12	4	0.00566781	0.107688	19	0.125166	No	No
Pituitary	234	LIN54	ENSG00000189308.10	4	0.0126336	0.252673	20	0.259927	No	No
Pituitary	234	COPS4	ENSG00000138663.8	4	0.00252233	0.0479243	19	0.0732042	No	No
Pituitary	234	PLAC8	ENSG00000145287.10	4	0.00736965	0.140023	19	0.15425	No	No
Pituitary	234	COQ2	ENSG00000173085.13	4	0.000402922	0.00765553	19	0.0365852	Yes	No
Pituitary	234	HPSE	ENSG00000173083.14	4	0.000445123	0.00845735	19	0.0373394	Yes	No
Pituitary	234	HELQ	ENSG00000163312.10	4	0.000105252	0.00199979	19	0.0288319	Yes	No
Pituitary	234	MRPS18C	ENSG00000163319.10	4	0.00259222	0.04666	18	0.0722296	No	No
Pituitary	234	FAM175A	ENSG00000163322.13	4	0.0010761	0.0204458	19	0.0491663	Yes	No
Pituitary	234	GPAT3	ENSG00000138678.10	4	0.000158462	0.00301078	19	0.0304155	Yes	No
Pituitary	234	NKX6-1	ENSG00000163623.9	4	0.0217772	0.348435	16	0.352754	No	No
Pituitary	234	CDS1	ENSG00000163624.5	4	0.00821686	0.139687	17	0.15396	No	No
Pituitary	234	WDFY3	ENSG00000163625.15	4	0.00511012	0.0970922	19	0.115749	No	No
Pituitary	234	ARHGAP24	ENSG00000138639.17	4	0.00409891	0.0860771	21	0.106032	No	No
Pituitary	234	MAPK10	ENSG00000109339.19	4	0.00058989	0.0141574	24	0.0429885	Yes	No
Pituitary	234	PTPN13	ENSG00000163629.12	4	0.0016829	0.0336581	20	0.0608153	No	No
Pituitary	234	SLC10A6	ENSG00000145283.7	4	0.0189685	0.341433	18	0.346071	No	No
Pituitary	234	C4orf36	ENSG00000163633.10	4	0.00105141	0.0199768	19	0.0487112	Yes	No
Pituitary	234	AFF1	ENSG00000172493.20	4	0.0111219	0.222439	20	0.231073	No	No
Pituitary	234	KLHL8	ENSG00000145332.13	4	0.00644032	0.128806	20	0.143944	No	No
Pituitary	234	HSD17B13	ENSG00000170509.11	4	0.0009845	0.0187055	19	0.0475372	Yes	No
Pituitary	234	HSD17B11	ENSG00000198189.10	4	0.00977672	0.195534	20	0.205878	No	No
Pituitary	234	NUDT9	ENSG00000170502.12	4	0.000740431	0.0140682	19	0.042949	Yes	No
Pituitary	234	RP11-710E1.2	ENSG00000272856.1	4	0.00321241	0.0610357	19	0.0843887	No	No
Pituitary	234	SPARCL1	ENSG00000152583.12	4	0.000152202	0.00289184	19	0.030234	Yes	No
Pituitary	234	DMP1	ENSG00000152592.13	4	0.00342445	0.0616401	18	0.0848873	No	No
Pituitary	234	IBSP	ENSG00000029559.6	4	0.00358138	0.0644649	18	0.0874491	No	No
Pituitary	234	MEPE	ENSG00000152595.16	4	0.00106279	0.0191303	18	0.0478618	Yes	No
Pituitary	234	SPP1	ENSG00000118785.13	4	9.60765e-06	0.000172938	18	0.0204524	Yes	No
Pituitary	234	PKD2	ENSG00000118762.7	4	0.00122697	0.0245394	20	0.0530409	No	No
Pituitary	234	ABCG2	ENSG00000118777.10	4	0.0023845	0.0500746	21	0.0749449	No	No
Pituitary	234	PPM1K	ENSG00000163644.14	4	0.000742086	0.0155838	21	0.0445804	Yes	No
Pituitary	234	RP11-10L7.1	ENSG00000246375.2	4	0.00952199	0.199962	21	0.209959	No	No
Pituitary	234	HERC6	ENSG00000138642.14	4	0.00028243	0.0056486	20	0.0339916	Yes	No
Pituitary	234	HERC5	ENSG00000138646.8	4	0.00231502	0.0463004	20	0.0719657	No	No
Pituitary	234	PYURF	ENSG00000145337.4	4	0.000867529	0.0173506	20	0.0463053	Yes	No
Pituitary	234	HERC3	ENSG00000138641.15	4	0.00679946	0.149588	22	0.163108	No	No
Pituitary	234	NAP1L5	ENSG00000177432.6	4	0.000881192	0.0176238	20	0.0465357	Yes	No
Pituitary	234	FAM13A	ENSG00000138640.14	4	0.00311912	0.0717399	23	0.0934973	No	No
Pituitary	234	TIGD2	ENSG00000180346.3	4	0.00317466	0.0571439	18	0.0810812	No	No
Pituitary	234	RP11-84C13.2	ENSG00000270720.1	4	0.00155356	0.027964	18	0.056	No	No
Pituitary	234	GPRIN3	ENSG00000185477.4	4	0.00263022	0.047344	18	0.0727182	No	No
Pituitary	234	SNCA	ENSG00000145335.15	4	0.00205163	0.0410325	20	0.0673597	No	No
Pituitary	234	MMRN1	ENSG00000138722.9	4	0.000333898	0.00667796	20	0.0353458	Yes	No
Pituitary	234	CCSER1	ENSG00000184305.14	4	0.000301363	0.00873953	29	0.0377516	Yes	No
Pituitary	234	SMARCAD1	ENSG00000163104.17	4	0.000946795	0.0170423	18	0.0459843	Yes	No
Pituitary	234	HPGDS	ENSG00000163106.10	4	0.00109854	0.0197737	18	0.0485395	Yes	No
Pituitary	234	PDLIM5	ENSG00000163110.14	4	0.000655181	0.0137588	21	0.0426433	Yes	No
Pituitary	234	BMPR1B-AS1	ENSG00000249599.1	4	0.00131515	0.0249879	19	0.0533696	No	No
Pituitary	234	BMPR1B	ENSG00000138696.10	4	0.00199748	0.0459422	23	0.0716588	No	No
Pituitary	234	UNC5C	ENSG00000182168.14	4	0.00324757	0.0746941	23	0.0960713	No	No
Pituitary	234	STPG2	ENSG00000163116.9	4	0.00363883	0.0982484	27	0.116805	No	No
Pituitary	234	RAP1GDS1	ENSG00000138698.14	4	0.00390438	0.0780877	20	0.098892	No	No
Pituitary	234	TSPAN5	ENSG00000168785.7	4	0.00239817	0.0503615	21	0.0752063	No	No
Pituitary	234	EIF4E	ENSG00000151247.12	4	3.4264e-05	0.000719544	21	0.0249526	Yes	No
Pituitary	234	METAP1	ENSG00000164024.11	4	0.00334074	0.0668147	20	0.0893116	No	No
Pituitary	234	RP11-571L19.8	ENSG00000272777.1	4	0.00160873	0.0305659	19	0.0582308	No	No
Pituitary	234	ADH5	ENSG00000197894.10	4	0.00467262	0.0887797	19	0.108422	No	No
Pituitary	234	ADH4	ENSG00000198099.8	4	0.000436514	0.00785726	18	0.0366618	Yes	No
Pituitary	234	ADH6	ENSG00000172955.17	4	0.00396407	0.0713533	18	0.0931232	No	No
Pituitary	234	ADH1A	ENSG00000187758.7	4	0.00209698	0.0398426	19	0.0663393	No	No
Pituitary	234	ADH1B	ENSG00000196616.13	4	0.0119408	0.226875	19	0.235206	No	No
Pituitary	234	ADH1C	ENSG00000248144.5	4	0.00398489	0.0757129	19	0.0969101	No	No
Pituitary	234	TRMT10A	ENSG00000145331.13	4	0.00150591	0.0301183	20	0.0577945	No	No
Pituitary	234	MTTP	ENSG00000138823.13	4	0.000611254	0.0128363	21	0.0417167	Yes	No
Pituitary	234	RP11-766F14.2	ENSG00000248713.1	4	0.000393056	0.00825418	21	0.0370587	Yes	No
Pituitary	234	DAPP1	ENSG00000070190.12	4	0.00517451	0.108665	21	0.125985	No	No
Pituitary	234	LAMTOR3	ENSG00000109270.12	4	0.00809058	0.169902	21	0.181961	No	No
Pituitary	234	DNAJB14	ENSG00000164031.16	4	0.0133156	0.279627	21	0.285785	No	No
Pituitary	234	H2AFZ	ENSG00000164032.11	4	0.00907578	0.190591	21	0.201432	No	No
Pituitary	234	DDIT4L	ENSG00000145358.6	4	0.00144728	0.0289457	20	0.0568536	No	No
Pituitary	234	EMCN	ENSG00000164035.9	4	0.00454882	0.104623	23	0.122433	No	No
Pituitary	234	PPP3CA	ENSG00000138814.16	4	0.000235792	0.00542322	23	0.0337314	Yes	No
Pituitary	234	FLJ20021	ENSG00000254531.1	4	0.000294651	0.00559836	19	0.0338978	Yes	No
Pituitary	234	BANK1	ENSG00000153064.11	4	0.00053342	0.0122687	23	0.0412161	Yes	No
Pituitary	234	SLC39A8	ENSG00000138821.12	4	0.00964789	0.164014	17	0.17639	No	No
Pituitary	234	RP11-499E18.1	ENSG00000248161.5	4	0.00144253	0.0230804	16	0.0515283	No	No
Pituitary	234	NFKB1	ENSG00000109320.11	4	0.000145526	0.00261947	18	0.0297972	Yes	No
Pituitary	234	MANBA	ENSG00000109323.8	4	0.018585	0.353115	19	0.357264	No	No
Pituitary	234	UBE2D3	ENSG00000109332.19	4	0.00422163	0.0759893	18	0.097094	No	No
Pituitary	234	CISD2	ENSG00000145354.9	4	0.0206654	0.351312	17	0.355534	No	No
Pituitary	234	SLC9B1	ENSG00000164037.16	4	0.0045969	0.0827441	18	0.103054	No	No
Pituitary	234	SLC9B2	ENSG00000164038.14	4	0.0110245	0.187416	17	0.198494	No	No
Pituitary	234	BDH2	ENSG00000164039.14	4	0.00263856	0.0448555	17	0.0707661	No	No
Pituitary	234	CENPE	ENSG00000138778.11	4	0.000780846	0.0132744	17	0.0422087	Yes	No
Pituitary	234	TACR3	ENSG00000169836.4	4	0.000957062	0.015313	16	0.0442887	Yes	No
Pituitary	234	CXXC4	ENSG00000168772.10	4	0.00317685	0.0508295	16	0.0756086	No	No
Pituitary	234	AC004069.2	ENSG00000251259.1	4	0.00125555	0.0188333	15	0.0476163	Yes	No
Pituitary	234	TET2	ENSG00000168769.13	4	0.000885887	0.0141742	16	0.0429988	Yes	No
Pituitary	234	PPA2	ENSG00000138777.19	4	0.0152429	0.243887	16	0.251487	No	No
Pituitary	234	ARHGEF38	ENSG00000236699.8	4	0.00331958	0.0531133	16	0.0776043	No	No
Pituitary	234	INTS12	ENSG00000138785.14	4	0.00145148	0.0232237	16	0.051666	No	No
Pituitary	234	GSTCD	ENSG00000138780.14	4	5.12085e-05	0.000768128	15	0.0249526	Yes	No
Pituitary	234	NPNT	ENSG00000168743.12	4	0.0012585	0.0188774	15	0.0476619	Yes	No
Pituitary	234	TBCK	ENSG00000145348.16	4	0.00367771	0.0625211	17	0.0856418	No	No
Pituitary	234	AIMP1	ENSG00000164022.16	4	0.00643065	0.0964597	15	0.115192	No	No
Pituitary	234	DKK2	ENSG00000155011.8	4	0.0129002	0.219304	17	0.228166	No	No
Pituitary	234	PAPSS1	ENSG00000138801.8	4	0.000314047	0.00502475	16	0.0334984	Yes	No
Pituitary	234	SGMS2	ENSG00000164023.14	4	0.00952276	0.152364	16	0.165706	No	No
Pituitary	234	CYP2U1	ENSG00000155016.17	4	0.00541961	0.0867137	16	0.106588	No	No
Pituitary	234	HADH	ENSG00000138796.16	4	0.00224466	0.0381592	17	0.064728	No	No
Pituitary	234	LEF1	ENSG00000138795.9	4	0.000131123	0.00236022	18	0.029227	Yes	No
Pituitary	234	RPL34-AS1	ENSG00000234492.4	4	0.0019098	0.0324666	17	0.0597452	No	No
Pituitary	234	RPL34	ENSG00000109475.16	4	0.00538735	0.091585	17	0.110822	No	No
Pituitary	234	OSTC	ENSG00000198856.12	4	0.00105548	0.0179431	17	0.0468976	Yes	No
Pituitary	234	ETNPPL	ENSG00000164089.8	4	0.00469239	0.0797706	17	0.100442	No	No
Pituitary	234	COL25A1	ENSG00000188517.14	4	0.000701839	0.0147386	21	0.0437037	Yes	No
Pituitary	234	AC004051.2	ENSG00000246774.1	4	0.00026822	0.00482797	18	0.0330828	Yes	No
Pituitary	234	SEC24B	ENSG00000138802.11	4	0.00616518	0.123304	20	0.138904	No	No
Pituitary	234	MCUB	ENSG00000005059.15	4	0.00405362	0.0770188	19	0.0979491	No	No
Pituitary	234	CASP6	ENSG00000138794.9	4	0.000634155	0.0114148	18	0.040387	Yes	No
Pituitary	234	PLA2G12A	ENSG00000123739.10	4	0.000618516	0.0111333	18	0.0401829	Yes	No
Pituitary	234	CFI	ENSG00000205403.12	4	0.000900291	0.0171055	19	0.046077	Yes	No
Pituitary	234	RP11-602N24.3	ENSG00000272795.1	4	0.00278948	0.0502107	18	0.0750728	No	No
Pituitary	234	GAR1	ENSG00000109534.16	4	0.00226417	0.0407551	18	0.0671518	No	No
Pituitary	234	RRH	ENSG00000180245.4	4	0.00130967	0.0235741	18	0.0519838	No	No
Pituitary	234	LRIT3	ENSG00000183423.11	4	0.00201945	0.03635	18	0.0632807	No	No
Pituitary	234	EGF	ENSG00000138798.11	4	0.00494692	0.0890445	18	0.108625	No	No
Pituitary	234	ELOVL6	ENSG00000170522.9	4	0.000298165	0.00536698	18	0.0337314	Yes	No
Pituitary	234	ENPEP	ENSG00000138792.9	4	0.00890571	0.169208	19	0.181371	No	No
Pituitary	234	PANCR	ENSG00000250103.2	4	0.00436388	0.0785498	18	0.0993648	No	No
Pituitary	234	PITX2	ENSG00000164093.15	4	0.00673681	0.121263	18	0.137083	No	No
Pituitary	234	C4orf32	ENSG00000174749.5	4	0.000568679	0.00966755	17	0.0385762	Yes	No
Pituitary	234	AP1AR	ENSG00000138660.11	4	0.00519703	0.0831525	16	0.103434	No	No
Pituitary	234	TIFA	ENSG00000145365.10	4	0.0288833	0.462132	16	0.464034	No	No
Pituitary	234	ALPK1	ENSG00000073331.17	4	0.000208546	0.00354529	17	0.0314299	Yes	No
Pituitary	234	NEUROG2	ENSG00000178403.3	4	5.3134e-05	0.000797011	15	0.0249526	Yes	No
Pituitary	234	ZGRF1	ENSG00000138658.15	4	0.000393438	0.006295	16	0.0349425	Yes	No
Pituitary	234	LARP7	ENSG00000174720.15	4	0.000397439	0.00596159	15	0.0343867	Yes	No
Pituitary	234	ANK2	ENSG00000145362.17	4	0.000733029	0.0161266	22	0.045007	Yes	No
Pituitary	234	CAMK2D	ENSG00000145349.16	4	0.000358958	0.00717915	20	0.036015	Yes	No
Pituitary	234	ARSJ	ENSG00000180801.13	4	0.000495046	0.00940587	19	0.0384388	Yes	No
Pituitary	234	UGT8	ENSG00000174607.10	4	0.00226391	0.0452782	20	0.0711381	No	No
Pituitary	234	NDST4	ENSG00000138653.9	4	0.000642686	0.0141391	22	0.0429746	Yes	No
Pituitary	234	TRAM1L1	ENSG00000174599.5	4	0.0196772	0.393544	20	0.396713	No	No
Pituitary	234	NDST3	ENSG00000164100.8	4	0.00269896	0.064775	24	0.0877502	No	No
Pituitary	234	SNHG8	ENSG00000269893.6	4	0.00280213	0.0588448	21	0.0825752	No	No
Pituitary	234	PRSS12	ENSG00000164099.3	4	0.0032513	0.0715286	22	0.0932927	No	No
Pituitary	234	RP11-384K6.8	ENSG00000281731.2	4	0.000323032	0.0071067	22	0.035932	Yes	No
Pituitary	234	METTL14	ENSG00000145388.14	4	0.00498475	0.109664	22	0.12692	No	No
Pituitary	234	SEC24D	ENSG00000150961.14	4	0.000589714	0.0135634	23	0.0424292	Yes	No
Pituitary	234	SYNPO2	ENSG00000172403.10	4	0.00139139	0.032002	23	0.059341	No	No
Pituitary	234	MYOZ2	ENSG00000172399.5	4	0.000113881	0.00239151	21	0.0293777	Yes	No
Pituitary	234	USP53	ENSG00000145390.11	4	0.000898995	0.0188789	21	0.0476619	Yes	No
Pituitary	234	C4orf3	ENSG00000164096.12	4	0.000748935	0.0157276	21	0.0446716	Yes	No
Pituitary	234	RP11-33B1.3	ENSG00000250950.1	4	0.0045681	0.09593	21	0.114651	No	No
Pituitary	234	PDE5A	ENSG00000138735.15	4	0.00295119	0.0649261	22	0.0878736	No	No
Pituitary	234	MAD2L1	ENSG00000164109.13	4	0.00618288	0.136023	22	0.150646	No	No
Pituitary	234	PRDM5	ENSG00000138738.10	4	0.00862343	0.206962	24	0.216556	No	No
Pituitary	234	NDNF	ENSG00000173376.13	4	0.00216258	0.0475767	22	0.0729758	No	No
Pituitary	234	QRFPR	ENSG00000186867.10	4	0.000340556	0.00749224	22	0.0364837	Yes	No
Pituitary	234	ANXA5	ENSG00000164111.14	4	0.000369526	0.00739053	20	0.0363565	Yes	No
Pituitary	234	TMEM155	ENSG00000164112.12	4	0.00247836	0.0495672	20	0.074588	No	No
Pituitary	234	EXOSC9	ENSG00000123737.12	4	0.0042848	0.0814111	19	0.101874	No	No
Pituitary	234	CCNA2	ENSG00000145386.9	4	0.000384642	0.00730819	19	0.0362032	Yes	No
Pituitary	234	BBS7	ENSG00000138686.9	4	0.00166329	0.0316025	19	0.0590374	No	No
Pituitary	234	TRPC3	ENSG00000138741.10	4	7.78933e-05	0.00147997	19	0.0272523	Yes	No
Pituitary	234	KIAA1109	ENSG00000138688.15	4	0.00230079	0.0460159	20	0.0717109	No	No
Pituitary	234	BBS12	ENSG00000181004.9	4	0.00636743	0.101879	16	0.119975	No	No
Pituitary	234	FGF2	ENSG00000138685.13	4	0.0136403	0.218244	16	0.227137	No	No
Pituitary	234	NUDT6	ENSG00000170917.13	4	0.00121911	0.0195057	16	0.0482333	Yes	No
Pituitary	234	SPATA5	ENSG00000145375.7	4	3.52035e-05	0.000668866	19	0.0247954	Yes	No
Pituitary	234	SPRY1	ENSG00000164056.10	4	0.00128896	0.0219123	17	0.050423	No	No
Pituitary	234	LINC01091	ENSG00000249464.5	4	0.00038706	0.00774119	20	0.036589	Yes	No
Pituitary	234	RP11-93I21.3	ENSG00000261083.1	4	0.00148451	0.0296902	20	0.0574557	No	No
Pituitary	234	ANKRD50	ENSG00000151458.11	4	0.000123752	0.00247504	20	0.029548	Yes	No
Pituitary	234	FAT4	ENSG00000196159.11	4	0.000889549	0.0204596	23	0.0491672	Yes	No
Pituitary	234	INTU	ENSG00000164066.12	4	0.000940679	0.0122288	13	0.0411742	Yes	No
Pituitary	234	SLC25A31	ENSG00000151475.5	4	0.0083041	0.0996492	12	0.118058	No	No
Pituitary	234	HSPA4L	ENSG00000164070.11	4	0.000467591	0.00561109	12	0.0339341	Yes	No
Pituitary	234	PLK4	ENSG00000142731.10	4	6.26083e-05	0.000688691	11	0.024819	Yes	No
Pituitary	234	MFSD8	ENSG00000164073.9	4	0.0032618	0.0358798	11	0.0628945	No	No
Pituitary	234	ABHD18	ENSG00000164074.14	4	0.016735	0.184085	11	0.195325	No	No
Pituitary	234	LARP1B	ENSG00000138709.17	4	0.00429672	0.0515606	12	0.076274	No	No
Pituitary	234	PGRMC2	ENSG00000164040.16	4	0.00105544	0.0116098	11	0.040562	Yes	No
Pituitary	234	RP11-420A23.1	ENSG00000251432.6	4	1.61725e-05	0.000210243	13	0.0204524	Yes	No
Pituitary	234	RP11-130C6.1	ENSG00000273077.1	4	0.000629277	0.0081806	13	0.0370006	Yes	No
Pituitary	234	RP11-184M15.1	ENSG00000248187.1	4	0.00390836	0.0508087	13	0.0755846	No	No
Pituitary	234	JADE1	ENSG00000077684.15	4	0.000179413	0.0026912	15	0.0299873	Yes	No
Pituitary	234	SCLT1	ENSG00000151466.11	4	0.0015334	0.0245344	16	0.0530409	No	No
Pituitary	234	C4orf33	ENSG00000151470.12	4	0.00291866	0.0466986	16	0.0722381	No	No
Pituitary	234	RP11-9G1.3	ENSG00000250241.5	4	0.00456617	0.0913234	20	0.110639	No	No
Pituitary	234	PCDH10	ENSG00000138650.8	4	0.000706016	0.0134143	19	0.0423022	Yes	No
Pituitary	234	PABPC4L	ENSG00000254535.3	4	0.003613	0.0686469	19	0.0909113	No	No
Pituitary	234	PCDH18	ENSG00000189184.11	4	0.00193779	0.0445692	23	0.0705133	No	No
Pituitary	234	LINC02172	ENSG00000251632.1	4	0.000570154	0.0136837	24	0.0425169	Yes	No
Pituitary	234	LINC00616	ENSG00000248307.5	4	0.00182514	0.040153	22	0.0666528	No	No
Pituitary	234	SLC7A11	ENSG00000151012.13	4	8.02008e-07	1.68422e-05	21	0.0131403	Yes	No
Pituitary	234	NOCT	ENSG00000151014.5	4	0.0010623	0.0191214	18	0.0478613	Yes	No
Pituitary	234	ELF2	ENSG00000109381.19	4	0.00739647	0.140533	19	0.154703	No	No
Pituitary	234	MGARP	ENSG00000137463.4	4	0.00434107	0.0781393	18	0.0989508	No	No
Pituitary	234	NDUFC1	ENSG00000109390.11	4	0.00125853	0.0226536	18	0.0510908	No	No
Pituitary	234	NAA15	ENSG00000164134.12	4	0.00140255	0.0266485	19	0.0549102	No	No
Pituitary	234	RAB33B	ENSG00000172007.5	4	0.00179521	0.0305187	17	0.0581751	No	No
Pituitary	234	SETD7	ENSG00000145391.13	4	6.88988e-05	0.00124018	18	0.0267539	Yes	No
Pituitary	234	MGST2	ENSG00000085871.8	4	0.00560441	0.0952749	17	0.114069	No	No
Pituitary	234	MAML3	ENSG00000196782.12	4	0.00217611	0.0435221	20	0.0695385	No	No
Pituitary	234	SCOC	ENSG00000153130.17	4	0.00544109	0.0979396	18	0.116513	No	No
Pituitary	234	CLGN	ENSG00000153132.12	4	0.00293598	0.0499117	17	0.0748034	No	No
Pituitary	234	MGAT4D	ENSG00000205301.11	4	0.00779561	0.132525	17	0.147433	No	No
Pituitary	234	ELMOD2	ENSG00000179387.9	4	0.00301469	0.0512497	17	0.0760314	No	No
Pituitary	234	TBC1D9	ENSG00000109436.7	4	0.00251738	0.0427955	17	0.0689395	No	No
Pituitary	234	RP11-102N12.3	ENSG00000273472.1	4	5.36312e-05	0.000858099	16	0.0252754	Yes	No
Pituitary	234	RNF150	ENSG00000170153.10	4	0.000704218	0.0140844	20	0.042949	Yes	No
Pituitary	234	ZNF330	ENSG00000109445.10	4	0.00142988	0.0257379	18	0.0541035	No	No
Pituitary	234	RP11-362F19.1	ENSG00000248810.1	4	0.00163994	0.029519	18	0.057334	No	No
Pituitary	234	IL15	ENSG00000164136.16	4	0.00060047	0.0108085	18	0.039865	Yes	No
Pituitary	234	INPP4B	ENSG00000109452.12	4	0.00567745	0.136259	24	0.150854	No	No
Pituitary	234	USP38	ENSG00000170185.9	4	0.00531417	0.0903409	17	0.109799	No	No
Pituitary	234	GAB1	ENSG00000109458.8	4	0.000161641	0.00290954	18	0.0302671	Yes	No
Pituitary	234	SMARCA5	ENSG00000153147.5	4	1.52643e-05	0.000274757	18	0.0215384	Yes	No
Pituitary	234	FREM3	ENSG00000183090.5	4	0.00795692	0.143224	18	0.157203	No	No
Pituitary	234	GYPE	ENSG00000197465.13	4	0.0055994	0.0895904	16	0.109172	No	No
Pituitary	234	RP11-673E1.1	ENSG00000251600.5	4	0.00212109	0.0339375	16	0.0610997	No	No
Pituitary	234	GYPA	ENSG00000170180.19	4	0.0327421	0.491131	15	0.492581	No	No
Pituitary	234	HHIP	ENSG00000164161.9	4	0.0256377	0.384566	15	0.387909	No	No
Pituitary	234	ANAPC10	ENSG00000164162.12	4	0.00603192	0.0904788	15	0.109938	No	No
Pituitary	234	ABCE1	ENSG00000164163.10	4	0.00193911	0.0252084	13	0.053594	No	No
Pituitary	234	OTUD4	ENSG00000164164.15	4	0.000769762	0.0100069	13	0.0388356	Yes	No
Pituitary	234	SMAD1	ENSG00000170365.9	4	0.00244297	0.0342015	14	0.0613107	No	No
Pituitary	234	MMAA	ENSG00000151611.13	4	0.00315081	0.0409606	13	0.0673328	No	No
Pituitary	234	ZNF827	ENSG00000151612.15	4	0.000380372	0.00532521	14	0.0337314	Yes	No
Pituitary	234	LSM6	ENSG00000164167.10	4	0.00196702	0.0295053	15	0.0573235	No	No
Pituitary	234	RP11-6L6.2	ENSG00000250673.2	4	0.00117043	0.0175564	15	0.0464786	Yes	No
Pituitary	234	SLC10A7	ENSG00000120519.14	4	0.00144734	0.0246049	17	0.0530717	No	No
Pituitary	234	TTC29	ENSG00000137473.17	4	0.00128019	0.0192029	15	0.0479433	Yes	No
Pituitary	234	EDNRA	ENSG00000151617.15	4	0.000968172	0.0125862	13	0.0414621	Yes	No
Pituitary	234	TMEM184C	ENSG00000164168.7	4	8.69927e-05	0.0012179	14	0.0267291	Yes	No
Pituitary	234	PRMT9	ENSG00000164169.12	4	0.00417598	0.0584638	14	0.0822817	No	No
Pituitary	234	ARHGAP10	ENSG00000071205.11	4	0.000598667	0.0101773	17	0.038996	Yes	No
Pituitary	234	NR3C2	ENSG00000151623.14	4	0.0119958	0.203929	17	0.213723	No	No
Pituitary	234	RP11-563M4.1	ENSG00000249752.1	4	0.0148325	0.222487	15	0.231111	No	No
Pituitary	234	RP11-24I21.1	ENSG00000248210.1	4	0.000819619	0.0131139	16	0.0420228	Yes	No
Pituitary	234	DCLK2	ENSG00000170390.15	4	0.000211538	0.00253846	12	0.0297029	Yes	No
Pituitary	234	LRBA	ENSG00000198589.10	4	0.00921656	0.156681	17	0.169712	No	No
Pituitary	234	MAB21L2	ENSG00000181541.5	4	0.00276367	0.0304003	11	0.0580898	No	No
Pituitary	234	RPS3A	ENSG00000145425.9	4	0.0189276	0.246059	13	0.253534	No	No
Pituitary	234	SH3D19	ENSG00000109686.17	4	0.00167597	0.0234635	14	0.0519024	No	No
Pituitary	234	RP11-731D1.4	ENSG00000270265.1	4	0.00586564	0.0703877	12	0.0923553	No	No
Pituitary	234	RP11-610P16.1	ENSG00000251611.1	4	0.00324426	0.0389311	12	0.0655095	No	No
Pituitary	234	FAM160A1	ENSG00000164142.15	4	0.00742012	0.0964616	13	0.115192	No	No
Pituitary	234	GATB	ENSG00000059691.11	4	0.0057702	0.0750126	13	0.096352	No	No
Pituitary	234	RP11-461L13.3	ENSG00000270750.1	4	0.0259504	0.389255	15	0.392535	No	No
Pituitary	234	FBXW7	ENSG00000109670.13	4	0.0127659	0.204254	16	0.214029	No	No
Pituitary	234	DKFZP434I0714	ENSG00000268471.6	4	0.000425273	0.00637909	15	0.0350439	Yes	No
Pituitary	234	TMEM154	ENSG00000170006.11	4	0.00170565	0.0255847	15	0.0539241	No	No
Pituitary	234	TIGD4	ENSG00000169989.2	4	0.00050438	0.00807008	16	0.0369279	Yes	No
Pituitary	234	ARFIP1	ENSG00000164144.15	4	0.000253209	0.00430456	17	0.0326053	Yes	No
Pituitary	234	FHDC1	ENSG00000137460.8	4	0.00312207	0.0499532	16	0.0748197	No	No
Pituitary	234	TRIM2	ENSG00000109654.14	4	0.000667002	0.011339	17	0.0403591	Yes	No
Pituitary	234	MND1	ENSG00000121211.7	4	0.0020298	0.0324768	16	0.0597452	No	No
Pituitary	234	KIAA0922	ENSG00000121210.15	4	0.000876101	0.0157698	18	0.0446863	Yes	No
Pituitary	234	TLR2	ENSG00000137462.6	4	0.00298818	0.050799	17	0.0755846	No	No
Pituitary	234	RNF175	ENSG00000145428.14	4	0.000363328	0.0065399	18	0.0352224	Yes	No
Pituitary	234	SFRP2	ENSG00000145423.4	4	0.000910808	0.0154837	17	0.0445052	Yes	No
Pituitary	234	DCHS2	ENSG00000197410.12	4	0.00204959	0.0409918	20	0.0673459	No	No
Pituitary	234	PLRG1	ENSG00000171566.11	4	0.00278079	0.0528349	19	0.0773579	No	No
Pituitary	234	FGB	ENSG00000171564.11	4	0.00906984	0.163257	18	0.175724	No	No
Pituitary	234	FGA	ENSG00000171560.14	4	0.00575494	0.109344	19	0.126611	No	No
Pituitary	234	FGG	ENSG00000171557.16	4	0.00259609	0.0493257	19	0.0744239	No	No
Pituitary	234	LRAT	ENSG00000121207.11	4	0.00224075	0.0448151	20	0.0707317	No	No
Pituitary	234	RBM46	ENSG00000151962.7	4	0.000509177	0.00967437	19	0.0385762	Yes	No
Pituitary	234	NPY2R	ENSG00000185149.5	4	0.00111199	0.0211278	19	0.049724	Yes	No
Pituitary	234	MAP9	ENSG00000164114.18	4	0.00291773	0.0583547	20	0.0822011	No	No
Pituitary	234	GUCY1A3	ENSG00000164116.16	4	0.00327262	0.0719976	22	0.0937308	No	No
Pituitary	234	GUCY1B3	ENSG00000061918.12	4	0.000316233	0.00695712	22	0.0357687	Yes	No
Pituitary	234	TDO2	ENSG00000151790.8	4	0.000857489	0.0180073	21	0.0469437	Yes	No
Pituitary	234	CTSO	ENSG00000256043.2	4	0.00288642	0.0606149	21	0.0840962	No	No
Pituitary	234	PDGFC	ENSG00000145431.10	4	0.0063149	0.138928	22	0.153301	No	No
Pituitary	234	GLRB	ENSG00000109738.10	4	0.000237027	0.00474053	20	0.0329693	Yes	No
Pituitary	234	GRIA2	ENSG00000120251.18	4	0.00676275	0.135255	20	0.149967	No	No
Pituitary	234	FAM198B	ENSG00000164125.15	4	0.000641005	0.0108971	17	0.0399325	Yes	No
Pituitary	234	TMEM144	ENSG00000164124.10	4	0.00235035	0.039956	17	0.0664525	No	No
Pituitary	234	RXFP1	ENSG00000171509.15	4	0.0034674	0.0728155	21	0.0944338	No	No
Pituitary	234	C4orf46	ENSG00000205208.4	4	0.00112958	0.0192029	17	0.0479433	Yes	No
Pituitary	234	ETFDH	ENSG00000171503.11	4	0.00147131	0.0250122	17	0.0533856	No	No
Pituitary	234	PPID	ENSG00000171497.4	4	0.00154972	0.0263453	17	0.0546392	No	No
Pituitary	234	FNIP2	ENSG00000052795.12	4	0.000356209	0.00641177	18	0.035065	Yes	No
Pituitary	234	C4orf45	ENSG00000164123.6	4	3.58433e-05	0.00064518	18	0.0247954	Yes	No
Pituitary	234	RAPGEF2	ENSG00000109756.8	4	0.000205378	0.00390219	19	0.0319689	Yes	No
Pituitary	234	FSTL5	ENSG00000168843.13	4	0.00532203	0.180949	34	0.192416	No	No
Pituitary	234	NAF1	ENSG00000145414.8	4	0.00457506	0.0869262	19	0.106767	No	No
Pituitary	234	NPY1R	ENSG00000164128.6	4	0.000103073	0.00185531	18	0.0282713	Yes	No
Pituitary	234	NPY5R	ENSG00000164129.11	4	0.000797928	0.0143627	18	0.0432244	Yes	No
Pituitary	234	TMA16	ENSG00000198498.9	4	0.00159908	0.0287835	18	0.0567087	No	No
Pituitary	234	MARCH1	ENSG00000145416.13	4	0.000615392	0.017231	28	0.0461751	Yes	No
Pituitary	234	RP11-218F10.3	ENSG00000273449.1	4	0.00493347	0.0888024	18	0.108422	No	No
Pituitary	234	TRIM61	ENSG00000183439.7	4	0.00453316	0.104263	23	0.122147	No	No
Pituitary	234	FAM218A	ENSG00000250486.3	4	0.00299352	0.0688509	23	0.0910547	No	No
Pituitary	234	TMEM192	ENSG00000170088.13	4	0.000203112	0.00487469	24	0.0331595	Yes	No
Pituitary	234	KLHL2	ENSG00000109466.13	4	0.00156828	0.0376386	24	0.0643071	No	No
Pituitary	234	GK3P	ENSG00000229894.4	4	0.0153283	0.352551	23	0.356712	No	No
Pituitary	234	MSMO1	ENSG00000052802.12	4	0.000215997	0.00496793	23	0.0333792	Yes	No
Pituitary	234	CPE	ENSG00000109472.13	4	0.00828031	0.207008	25	0.216592	No	No
Pituitary	234	TLL1	ENSG00000038295.7	4	0.00502498	0.115574	23	0.132097	No	No
Pituitary	234	SPOCK3	ENSG00000196104.10	4	0.00516058	0.113533	22	0.130291	No	No
Pituitary	234	DDX60	ENSG00000137628.16	4	4.23777e-05	0.000805176	19	0.0249526	Yes	No
Pituitary	234	DDX60L	ENSG00000181381.13	4	4.74668e-05	0.000949337	20	0.0257689	Yes	No
Pituitary	234	PALLD	ENSG00000129116.17	4	0.00225151	0.0495331	22	0.0745705	No	No
Pituitary	234	CBR4	ENSG00000145439.11	4	0.000525945	0.00999295	19	0.0388211	Yes	No
Pituitary	234	SH3RF1	ENSG00000154447.14	4	0.000536463	0.0107293	20	0.0397423	Yes	No
Pituitary	234	NEK1	ENSG00000137601.16	4	0.000183234	0.00366468	20	0.031653	Yes	No
Pituitary	234	CLCN3	ENSG00000109572.13	4	0.00622251	0.112005	18	0.128885	No	No
Pituitary	234	HPF1	ENSG00000056050.6	4	0.000411575	0.00699677	17	0.0357818	Yes	No
Pituitary	234	MFAP3L	ENSG00000198948.11	4	0.00138976	0.0250157	18	0.053387	No	No
Pituitary	234	AADAT	ENSG00000109576.13	4	0.0257195	0.437232	17	0.439472	No	No
Pituitary	234	GALNT7	ENSG00000109586.11	4	0.00616147	0.104745	17	0.122539	No	No
Pituitary	234	HMGB2	ENSG00000164104.11	4	0.00276818	0.0415227	15	0.0677552	No	No
Pituitary	234	SAP30	ENSG00000164105.3	4	0.0100721	0.151082	15	0.164499	No	No
Pituitary	234	SCRG1	ENSG00000164106.7	4	0.00507189	0.0811502	16	0.101647	No	No
Pituitary	234	HAND2	ENSG00000164107.8	4	1.64034e-05	0.000262454	16	0.0215206	Yes	No
Pituitary	234	RP11-161D15.1	ENSG00000250708.1	4	0.000363063	0.00689819	19	0.0356945	Yes	No
Pituitary	234	RP11-148L24.1	ENSG00000248174.5	4	0.00128276	0.026938	21	0.0551216	No	No
Pituitary	234	FBXO8	ENSG00000164117.13	4	0.00338386	0.0676772	20	0.0901034	No	No
Pituitary	234	CEP44	ENSG00000164118.12	4	0.000103728	0.00207456	20	0.028907	Yes	No
Pituitary	234	HPGD	ENSG00000164120.13	4	0.00282269	0.0536312	19	0.0780015	No	No
Pituitary	234	GLRA3	ENSG00000145451.12	4	0.00248408	0.0496816	20	0.0746491	No	No
Pituitary	234	ADAM29	ENSG00000168594.15	4	0.00170693	0.0324316	19	0.0597077	No	No
Pituitary	234	GPM6A	ENSG00000150625.16	4	0.000683989	0.0157318	23	0.0446716	Yes	No
Pituitary	234	WDR17	ENSG00000150627.15	4	0.00303489	0.0546281	18	0.0789026	No	No
Pituitary	234	SPATA4	ENSG00000150628.6	4	0.00506671	0.0912007	18	0.110554	No	No
Pituitary	234	ASB5	ENSG00000164122.8	4	0.0108682	0.195627	18	0.205953	No	No
Pituitary	234	SPCS3	ENSG00000129128.12	4	0.00293656	0.0528581	18	0.077368	No	No
Pituitary	234	VEGFC	ENSG00000150630.3	4	0.000484742	0.0106643	22	0.0396499	Yes	No
Pituitary	234	NEIL3	ENSG00000109674.3	4	0.00131009	0.0275119	21	0.0556542	No	No
Pituitary	234	AGA	ENSG00000038002.8	4	0.00491128	0.103137	21	0.121059	No	No
Pituitary	234	TENM3	ENSG00000218336.8	4	0.000514321	0.0174869	34	0.0464203	Yes	No
Pituitary	234	RP11-188P17.2	ENSG00000272646.1	4	0.00629597	0.144807	23	0.158648	No	No
Pituitary	234	DCTD	ENSG00000129187.14	4	0.00106925	0.025662	24	0.0540389	No	No
Pituitary	234	RP11-335L23.5	ENSG00000272784.1	4	0.000474336	0.0109097	23	0.0399363	Yes	No
Pituitary	234	WWC2-AS2	ENSG00000251359.4	4	0.00298547	0.0686658	23	0.09093	No	No
Pituitary	234	WWC2	ENSG00000151718.15	4	0.0102109	0.265484	26	0.272149	No	No
Pituitary	234	CDKN2AIP	ENSG00000168564.5	4	7.02688e-05	0.00168645	24	0.0277025	Yes	No
Pituitary	234	ING2	ENSG00000168556.6	4	0.000111425	0.0026742	24	0.0299146	Yes	No
Pituitary	234	RP11-367N14.3	ENSG00000272744.1	4	0.000312105	0.00717841	23	0.036015	Yes	No
Pituitary	234	RWDD4	ENSG00000182552.14	4	0.000961297	0.0221098	23	0.050665	No	No
Pituitary	234	TRAPPC11	ENSG00000168538.15	4	0.00847836	0.203481	24	0.213312	No	No
Pituitary	234	STOX2	ENSG00000173320.11	4	0.00264426	0.0740394	28	0.0954875	No	No
Pituitary	234	ENPP6	ENSG00000164303.10	4	0.000177527	0.0046157	26	0.0328715	Yes	No
Pituitary	234	RP11-290F5.2	ENSG00000180712.3	4	0.000723535	0.0188119	26	0.0476077	Yes	No
Pituitary	234	RP11-290F5.1	ENSG00000249096.6	4	1.008e-05	0.000262079	26	0.0215206	Yes	No
Pituitary	234	IRF2	ENSG00000168310.10	4	0.00668114	0.180391	27	0.191876	No	No
Pituitary	234	RP11-326I11.3	ENSG00000271646.1	4	4.91248e-05	0.00122812	25	0.0267539	Yes	No
Pituitary	234	RP11-326I11.4	ENSG00000271538.5	4	0.000515617	0.0128904	25	0.0418415	Yes	No
Pituitary	234	CASP3	ENSG00000164305.18	4	0.000704571	0.0169097	24	0.0458095	Yes	No
Pituitary	234	PRIMPOL	ENSG00000164306.10	4	0.000723865	0.0180966	25	0.0470349	Yes	No
Pituitary	234	CENPU	ENSG00000151725.11	4	0.000424586	0.0106147	25	0.0396088	Yes	No
Pituitary	234	ACSL1	ENSG00000151726.13	4	0.00249649	0.0624123	25	0.0855421	No	No
Pituitary	234	SLC25A4	ENSG00000151729.10	4	0.000414909	0.0107876	26	0.0398267	Yes	No
Pituitary	234	CFAP97	ENSG00000164323.12	4	0.000932636	0.0251812	27	0.0535719	No	No
Pituitary	234	SNX25	ENSG00000109762.15	4	0.00051954	0.0145471	28	0.043386	Yes	No
Pituitary	234	LRP2BP	ENSG00000109771.15	4	0.00234624	0.0633484	27	0.0864143	No	No
Pituitary	234	ANKRD37	ENSG00000186352.8	4	0.00250131	0.065034	26	0.087932	No	No
Pituitary	234	UFSP2	ENSG00000109775.10	4	0.000346366	0.00900552	26	0.0379911	Yes	No
Pituitary	234	C4orf47	ENSG00000205129.8	4	0.000289403	0.00781388	27	0.0366117	Yes	No
Pituitary	234	CCDC110	ENSG00000168491.9	4	0.00260058	0.0702156	27	0.0921932	No	No
Pituitary	234	PDLIM3	ENSG00000154553.13	4	0.000318525	0.00860018	27	0.0374744	Yes	No
Pituitary	234	SORBS2	ENSG00000154556.17	4	8.97211e-05	0.00278135	31	0.0301003	Yes	No
Pituitary	234	TLR3	ENSG00000164342.12	4	0.001297	0.0324251	25	0.0597077	No	No
Pituitary	234	FAM149A	ENSG00000109794.13	4	0.000118858	0.00297146	25	0.0303568	Yes	No
Pituitary	234	CYP4V2	ENSG00000145476.15	4	9.2573e-05	0.00231432	25	0.0292115	Yes	No
Pituitary	234	KLKB1	ENSG00000164344.15	4	0.000494042	0.012351	25	0.0412722	Yes	No
Pituitary	234	F11	ENSG00000088926.13	4	0.000267682	0.00669205	25	0.035381	Yes	No
Pituitary	234	FAT1	ENSG00000083857.13	4	0.000721969	0.0187712	26	0.0476077	Yes	No
Pituitary	234	RP11-138B4.1	ENSG00000250658.1	4	0.000758208	0.0189552	25	0.047752	Yes	No
Pituitary	234	LINC01060	ENSG00000249378.5	4	0.00136805	0.0478816	35	0.0731964	No	No
Pituitary	234	RP11-462G22.2	ENSG00000272566.1	4	0.00515544	0.0979533	19	0.116514	No	No
Pituitary	234	AF146191.4	ENSG00000245685.6	4	0.00297297	0.0535134	18	0.0779042	No	No
Pituitary	234	FRG1	ENSG00000109536.11	4	0.00308461	0.0431845	14	0.0692778	No	No
Pituitary	234	PLEKHG4B	ENSG00000153404.14	5	0.00273383	0.0355398	13	0.0625521	No	No
Pituitary	234	LRRC14B	ENSG00000185028.3	5	0.00223024	0.0289932	13	0.0568693	No	No
Pituitary	234	CCDC127	ENSG00000164366.3	5	0.00644971	0.0902959	14	0.109765	No	No
Pituitary	234	SDHA	ENSG00000073578.16	5	0.000847983	0.0118718	14	0.04082	Yes	No
Pituitary	234	PDCD6	ENSG00000249915.7	5	0.00626895	0.0877653	14	0.107507	No	No
Pituitary	234	AHRR	ENSG00000063438.16	5	0.00328162	0.0525059	16	0.0770957	No	No
Pituitary	234	EXOC3	ENSG00000180104.15	5	0.00507894	0.0812631	16	0.101749	No	No
Pituitary	234	SLC9A3	ENSG00000066230.10	5	0.000120415	0.00204705	17	0.0288742	Yes	No
Pituitary	234	CEP72	ENSG00000112877.7	5	0.00307593	0.0584426	19	0.0822641	No	No
Pituitary	234	TPPP	ENSG00000171368.11	5	0.00096919	0.0184146	19	0.0472101	Yes	No
Pituitary	234	ZDHHC11B	ENSG00000206077.10	5	0.000525602	0.010512	20	0.0394864	Yes	No
Pituitary	234	ZDHHC11	ENSG00000188818.12	5	8.12803e-05	0.00170689	21	0.0277432	Yes	No
Pituitary	234	BRD9	ENSG00000028310.17	5	0.0164517	0.361937	22	0.365781	No	No
Pituitary	234	TRIP13	ENSG00000071539.13	5	0.00145459	0.0320011	22	0.059341	No	No
Pituitary	234	RP11-43F13.4	ENSG00000272347.1	5	0.00198269	0.0475845	24	0.0729758	No	No
Pituitary	234	NKD2	ENSG00000145506.13	5	0.00208484	0.0500362	24	0.0749028	No	No
Pituitary	234	SLC12A7	ENSG00000113504.20	5	0.00194028	0.048507	25	0.0737625	No	No
Pituitary	234	CLPTM1L	ENSG00000049656.13	5	0.00105177	0.0262942	25	0.0546167	No	No
Pituitary	234	SLC6A3	ENSG00000142319.17	5	0.00595002	0.1547	26	0.167958	No	No
Pituitary	234	LPCAT1	ENSG00000153395.9	5	0.000106079	0.00275807	26	0.0301003	Yes	No
Pituitary	234	CTD-2245E15.3	ENSG00000251532.1	5	0.000206881	0.00517202	25	0.0335581	Yes	No
Pituitary	234	CTD-2012J19.3	ENSG00000271119.1	5	0.00102052	0.0265336	26	0.054817	No	No
Pituitary	234	MRPL36	ENSG00000171421.12	5	0.000464589	0.0120793	26	0.0409852	Yes	No
Pituitary	234	NDUFS6	ENSG00000145494.11	5	0.000468827	0.0121895	26	0.0411509	Yes	No
Pituitary	234	IRX4	ENSG00000113430.9	5	0.000377898	0.0102032	27	0.0390397	Yes	No
Pituitary	234	RP11-259O2.1	ENSG00000248994.1	5	0.00102166	0.0275847	27	0.0556601	No	No
Pituitary	234	RP11-259O2.2	ENSG00000248597.1	5	2.48865e-05	0.000671935	27	0.0247954	Yes	No
Pituitary	234	LSINCT5	ENSG00000281560.1	5	0.000774413	0.0247812	32	0.0531979	No	No
Pituitary	234	RP11-129I19.2	ENSG00000259757.1	5	0.000336837	0.0107788	32	0.0398173	Yes	No
Pituitary	234	IRX2	ENSG00000170561.12	5	0.00252009	0.0806428	32	0.101235	No	No
Pituitary	234	C5orf38	ENSG00000186493.11	5	0.000417853	0.0133713	32	0.042264	Yes	No
Pituitary	234	IRX1	ENSG00000170549.3	5	0.00894056	0.232455	26	0.240467	No	No
Pituitary	234	ADAMTS16	ENSG00000145536.15	5	0.0031099	0.0715278	23	0.0932927	No	No
Pituitary	234	ICE1	ENSG00000164151.11	5	0.000764624	0.0168217	22	0.0457327	Yes	No
Pituitary	234	CTC-471C19.1	ENSG00000261037.1	5	0.000765009	0.0191252	25	0.0478618	Yes	No
Pituitary	234	LINC02145	ENSG00000250490.1	5	0.000773745	0.0193436	25	0.0480887	Yes	No
Pituitary	234	MED10	ENSG00000133398.3	5	0.000887114	0.0221778	25	0.0507173	No	No
Pituitary	234	UBE2QL1	ENSG00000215218.3	5	0.00413281	0.10332	25	0.121222	No	No
Pituitary	234	LINC01018	ENSG00000250056.5	5	0.000599784	0.0149946	25	0.0439244	Yes	No
Pituitary	234	NSUN2	ENSG00000037474.14	5	0.00790587	0.197647	25	0.207895	No	No
Pituitary	234	SRD5A1	ENSG00000145545.11	5	0.00331804	0.0796329	24	0.100321	No	No
Pituitary	234	LINC02102	ENSG00000248677.1	5	0.00103491	0.0248378	24	0.0532235	No	No
Pituitary	234	PAPD7	ENSG00000112941.13	5	0.00067248	0.0161395	24	0.04501	Yes	No
Pituitary	234	RP11-332J15.4	ENSG00000272071.1	5	0.00607095	0.145703	24	0.159519	No	No
Pituitary	234	RP11-332J15.2	ENSG00000250060.1	5	5.71053e-05	0.00131342	23	0.0269558	Yes	No
Pituitary	234	LINC02196	ENSG00000250974.1	5	7.8144e-05	0.00210989	27	0.0289116	Yes	No
Pituitary	234	ADCY2	ENSG00000078295.16	5	0.006083	0.18249	30	0.193838	No	No
Pituitary	234	C5orf49	ENSG00000215217.6	5	0.0048011	0.120028	25	0.13601	No	No
Pituitary	234	MTRR	ENSG00000124275.14	5	0.000518844	0.0129711	25	0.0419073	Yes	No
Pituitary	234	FASTKD3	ENSG00000124279.11	5	0.000915524	0.0228881	25	0.0513276	No	No
Pituitary	234	RP11-480D4.2	ENSG00000249159.6	5	0.000707387	0.0169773	24	0.0458609	Yes	No
Pituitary	234	RP11-480D4.6	ENSG00000272049.1	5	0.00131828	0.0316387	24	0.0590449	No	No
Pituitary	234	MIR4458HG	ENSG00000247516.6	5	0.000376689	0.00904053	24	0.0380208	Yes	No
Pituitary	234	RP11-315A16.1	ENSG00000260981.1	5	0.000834113	0.0208528	25	0.0494827	Yes	No
Pituitary	234	SEMA5A	ENSG00000112902.11	5	0.00112313	0.0325708	29	0.0598158	No	No
Pituitary	234	SNHG18	ENSG00000250786.1	5	2.90086e-05	0.000667198	23	0.0247954	Yes	No
Pituitary	234	CTD-2199O4.6	ENSG00000272417.1	5	0.00139581	0.0307079	22	0.0583493	No	No
Pituitary	234	FAM173B	ENSG00000150756.13	5	0.00372929	0.0820445	22	0.102397	No	No
Pituitary	234	CCT5	ENSG00000150753.11	5	0.000513773	0.011303	22	0.0403591	Yes	No
Pituitary	234	CMBL	ENSG00000164237.8	5	0.00107811	0.0237185	22	0.0521571	No	No
Pituitary	234	MARCH6	ENSG00000145495.15	5	4.47791e-05	0.000985139	22	0.0258565	Yes	No
Pituitary	234	ROPN1L	ENSG00000145491.11	5	0.00140168	0.030837	22	0.0584567	No	No
Pituitary	234	ANKRD33B	ENSG00000164236.11	5	0.000205549	0.00431652	21	0.0326112	Yes	No
Pituitary	234	DAP	ENSG00000112977.15	5	0.000246652	0.00517969	21	0.0335581	Yes	No
Pituitary	234	CTNND2	ENSG00000169862.18	5	0.00194875	0.0487188	25	0.0738838	No	No
Pituitary	234	DNAH5	ENSG00000039139.9	5	0.00118139	0.0248091	21	0.0532172	No	No
Pituitary	234	TRIO	ENSG00000038382.18	5	0.0123088	0.246175	20	0.253626	No	No
Pituitary	234	FAM105A	ENSG00000145569.5	5	0.00648907	0.103825	16	0.121724	No	No
Pituitary	234	OTULIN	ENSG00000154124.4	5	0.00671099	0.107376	16	0.124887	No	No
Pituitary	234	ANKH	ENSG00000154122.12	5	0.0131121	0.222906	17	0.231507	No	No
Pituitary	234	CTB-40H15.4	ENSG00000272057.1	5	0.00206334	0.0309501	15	0.0585198	No	No
Pituitary	234	FBXL7	ENSG00000183580.9	5	0.000101526	0.00192899	19	0.028743	Yes	No
Pituitary	234	MARCH11	ENSG00000183654.8	5	0.00186209	0.0316556	17	0.0590706	No	No
Pituitary	234	LINC02150	ENSG00000248150.1	5	0.000133419	0.00226813	17	0.0291997	Yes	No
Pituitary	234	ZNF622	ENSG00000173545.4	5	0.00135872	0.0230982	17	0.0515283	No	No
Pituitary	234	FAM134B	ENSG00000154153.13	5	0.0018338	0.0330084	18	0.0602363	No	No
Pituitary	234	CTC-461F20.1	ENSG00000250415.1	5	0.000223929	0.0038068	17	0.0318855	Yes	No
Pituitary	234	MYO10	ENSG00000145555.14	5	0.000116792	0.00221905	19	0.0291997	Yes	No
Pituitary	234	BASP1	ENSG00000176788.8	5	0.00120115	0.024023	20	0.052493	No	No
Pituitary	234	CDH18	ENSG00000145526.11	5	0.00172311	0.0465241	27	0.0720905	No	No
Pituitary	234	RP11-360I2.1	ENSG00000272130.1	5	0.0146759	0.220138	15	0.228971	No	No
Pituitary	234	CDH12	ENSG00000154162.14	5	0.00325384	0.0845999	26	0.104707	No	No
Pituitary	234	C5orf17	ENSG00000248874.5	5	0.0148529	0.326763	22	0.331732	No	No
Pituitary	234	CDH10	ENSG00000040731.10	5	0.00104945	0.0230878	22	0.0515283	No	No
Pituitary	234	LINC01021	ENSG00000250337.5	5	0.00362791	0.0689304	19	0.0911051	No	No
Pituitary	234	CDH6	ENSG00000113361.12	5	0.00360366	0.0720732	20	0.0937723	No	No
Pituitary	234	DROSHA	ENSG00000113360.16	5	0.00281928	0.0592048	21	0.0828406	No	No
Pituitary	234	C5orf22	ENSG00000082213.17	5	0.000384796	0.00769591	20	0.0365852	Yes	No
Pituitary	234	PDZD2	ENSG00000133401.15	5	0.00534827	0.128359	24	0.143513	No	No
Pituitary	234	GOLPH3	ENSG00000113384.13	5	0.00345919	0.0691839	20	0.09133	No	No
Pituitary	234	CTD-2186M15.3	ENSG00000272086.1	5	0.000635767	0.0127153	20	0.0416093	Yes	No
Pituitary	234	MTMR12	ENSG00000150712.10	5	0.00115143	0.0241799	21	0.0527032	No	No
Pituitary	234	ZFR	ENSG00000056097.15	5	1.8228e-05	0.000382788	21	0.0234932	Yes	No
Pituitary	234	SUB1	ENSG00000113387.11	5	0.00196034	0.0411671	21	0.0674468	No	No
Pituitary	234	NPR3	ENSG00000113389.15	5	0.00105644	0.0221853	21	0.0507173	No	No
Pituitary	234	TARS	ENSG00000113407.13	5	0.000265081	0.00503653	19	0.0334984	Yes	No
Pituitary	234	ADAMTS12	ENSG00000151388.10	5	0.00012339	0.00296135	24	0.0303568	Yes	No
Pituitary	234	RXFP3	ENSG00000182631.6	5	0.000793369	0.0158674	20	0.0447946	Yes	No
Pituitary	234	SLC45A2	ENSG00000164175.14	5	0.00518288	0.103658	20	0.121565	No	No
Pituitary	234	AMACR	ENSG00000242110.7	5	0.00259213	0.0518426	20	0.0765469	No	No
Pituitary	234	C1QTNF3	ENSG00000082196.20	5	0.0206154	0.412309	20	0.415123	No	No
Pituitary	234	RAI14	ENSG00000039560.13	5	0.00266987	0.0533975	20	0.0778044	No	No
Pituitary	234	TTC23L	ENSG00000205838.13	5	0.000891424	0.0169371	19	0.0458303	Yes	No
Pituitary	234	RAD1	ENSG00000113456.18	5	0.00124933	0.0237373	19	0.0521803	No	No
Pituitary	234	BRIX1	ENSG00000113460.12	5	0.0013977	0.0265564	19	0.054817	No	No
Pituitary	234	DNAJC21	ENSG00000168724.14	5	9.29125e-05	0.00176534	19	0.0278519	Yes	No
Pituitary	234	PRLR	ENSG00000113494.16	5	0.0166845	0.33369	20	0.338493	No	No
Pituitary	234	SPEF2	ENSG00000152582.13	5	0.000475619	0.00998799	21	0.0388177	Yes	No
Pituitary	234	IL7R	ENSG00000168685.14	5	0.00597261	0.107507	18	0.125009	No	No
Pituitary	234	CAPSL	ENSG00000152611.11	5	0.00061725	0.0111105	18	0.0401692	Yes	No
Pituitary	234	UGT3A1	ENSG00000145626.11	5	0.00110419	0.0198754	18	0.0486105	Yes	No
Pituitary	234	UGT3A2	ENSG00000168671.9	5	0.00207648	0.0353002	17	0.0623091	No	No
Pituitary	234	LMBRD2	ENSG00000164187.6	5	0.00525019	0.0892532	17	0.108817	No	No
Pituitary	234	SKP2	ENSG00000145604.15	5	0.00490967	0.0834644	17	0.103707	No	No
Pituitary	234	NADK2	ENSG00000152620.12	5	0.00713571	0.121307	17	0.137109	No	No
Pituitary	234	RANBP3L	ENSG00000164188.8	5	0.00076957	0.0123131	16	0.041248	Yes	No
Pituitary	234	SLC1A3	ENSG00000079215.13	5	0.00397736	0.0636378	16	0.0866911	No	No
Pituitary	234	CTD-2653M23.3	ENSG00000272103.1	5	0.0140528	0.210792	15	0.220104	No	No
Pituitary	234	NIPBL	ENSG00000164190.17	5	0.00134866	0.0242758	18	0.052815	No	No
Pituitary	234	C5orf42	ENSG00000197603.13	5	0.00635702	0.108069	17	0.125476	No	No
Pituitary	234	NUP155	ENSG00000113569.15	5	0.0012909	0.0219453	17	0.0504546	No	No
Pituitary	234	WDR70	ENSG00000082068.8	5	0.00440947	0.0793704	18	0.100102	No	No
Pituitary	234	GDNF	ENSG00000168621.14	5	0.00277121	0.0415681	15	0.067792	No	No
Pituitary	234	EGFLAM	ENSG00000164318.17	5	0.000910187	0.0163834	18	0.0451866	Yes	No
Pituitary	234	LIFR	ENSG00000113594.9	5	0.00664906	0.119683	18	0.135685	No	No
Pituitary	234	OSMR-AS1	ENSG00000249740.2	5	0.00279518	0.0531084	19	0.0776039	No	No
Pituitary	234	OSMR	ENSG00000145623.12	5	0.00683838	0.129929	19	0.144951	No	No
Pituitary	234	RICTOR	ENSG00000164327.12	5	0.000718246	0.0136467	19	0.0424908	Yes	No
Pituitary	234	FYB	ENSG00000082074.15	5	0.00428448	0.081405	19	0.101873	No	No
Pituitary	234	C9	ENSG00000113600.10	5	0.00124537	0.023662	19	0.0520932	No	No
Pituitary	234	DAB2	ENSG00000153071.14	5	4.98339e-05	0.000946844	19	0.0257626	Yes	No
Pituitary	234	LINC02104	ENSG00000271334.5	5	0.00241247	0.0458369	19	0.0715551	No	No
Pituitary	234	TTC33	ENSG00000113638.13	5	0.00906028	0.226507	25	0.234902	No	No
Pituitary	234	PTGER4	ENSG00000171522.5	5	0.00471805	0.108515	23	0.12585	No	No
Pituitary	234	PRKAA1	ENSG00000132356.11	5	0.00905147	0.208184	23	0.217703	No	No
Pituitary	234	RPL37	ENSG00000145592.13	5	0.008041	0.176902	22	0.188555	No	No
Pituitary	234	CARD6	ENSG00000132357.13	5	0.000834263	0.0183538	22	0.0471803	Yes	No
Pituitary	234	C7	ENSG00000112936.18	5	0.00118168	0.025997	22	0.0543117	No	No
Pituitary	234	C6	ENSG00000039537.13	5	0.000798821	0.0167752	21	0.045626	Yes	No
Pituitary	234	PLCXD3	ENSG00000182836.9	5	0.00240195	0.0504409	21	0.0752776	No	No
Pituitary	234	OXCT1	ENSG00000083720.12	5	0.00838415	0.159299	19	0.172126	No	No
Pituitary	234	C5orf51	ENSG00000205765.8	5	0.0044878	0.0807805	18	0.101331	No	No
Pituitary	234	FBXO4	ENSG00000151876.12	5	0.00183353	0.0330035	18	0.0602341	No	No
Pituitary	234	GHR	ENSG00000112964.13	5	0.00614275	0.11057	18	0.127704	No	No
Pituitary	234	CCDC152	ENSG00000198865.9	5	0.00238386	0.033374	14	0.0606011	No	No
Pituitary	234	SELENOP	ENSG00000250722.5	5	0.00442168	0.0663252	15	0.0889823	No	No
Pituitary	234	CTD-2201E18.5	ENSG00000271788.1	5	0.00780532	0.109275	14	0.126561	No	No
Pituitary	234	CTD-2035E11.4	ENSG00000272382.1	5	0.00644084	0.0901718	14	0.10967	No	No
Pituitary	234	ANXA2R	ENSG00000177721.4	5	0.002987	0.041818	14	0.068029	No	No
Pituitary	234	CTD-2035E11.5	ENSG00000272144.1	5	0.0451754	0.632456	14	0.633222	No	No
Pituitary	234	ZNF131	ENSG00000172262.11	5	0.0026412	0.0396179	15	0.0661388	No	No
Pituitary	234	NIM1K	ENSG00000177453.7	5	0.00982409	0.147361	15	0.161103	No	No
Pituitary	234	HMGCS1	ENSG00000112972.14	5	0.00040474	0.00566636	14	0.034044	Yes	No
Pituitary	234	CCL28	ENSG00000151882.11	5	0.00425767	0.0596074	14	0.0831956	No	No
Pituitary	234	TMEM267	ENSG00000151881.14	5	0.000247861	0.00347005	14	0.031251	Yes	No
Pituitary	234	C5orf34	ENSG00000172244.8	5	0.0105863	0.148208	14	0.161888	No	No
Pituitary	234	PAIP1	ENSG00000172239.13	5	0.0125876	0.176227	14	0.187952	No	No
Pituitary	234	NNT	ENSG00000112992.16	5	0.000270065	0.00405097	15	0.0320343	Yes	No
Pituitary	234	FGF10	ENSG00000070193.4	5	0.00405885	0.0446474	11	0.0705959	No	No
Pituitary	234	MRPS30	ENSG00000112996.10	5	0.00329331	0.0329331	10	0.0601712	No	No
Pituitary	234	RP11-53O19.3	ENSG00000272335.1	5	0.000975959	0.00975959	10	0.0385829	Yes	No
Pituitary	234	HCN1	ENSG00000164588.6	5	0.00857459	0.120044	14	0.136021	No	No
Pituitary	234	EMB	ENSG00000170571.11	5	0.00392534	0.0510294	13	0.0757992	No	No
Pituitary	234	RP11-269M20.3	ENSG00000271752.1	5	0.00533389	0.0746745	14	0.096055	No	No
Pituitary	234	PARP8	ENSG00000151883.17	5	0.00176707	0.026506	15	0.0547916	No	No
Pituitary	234	ISL1	ENSG00000016082.14	5	0.0177825	0.302302	17	0.307868	No	No
Pituitary	234	ITGA1	ENSG00000213949.8	5	0.0035627	0.081942	23	0.102336	No	No
Pituitary	234	PELO	ENSG00000152684.10	5	0.00217932	0.0457657	21	0.071485	No	No
Pituitary	234	ITGA2	ENSG00000164171.10	5	0.0066189	0.152235	23	0.1656	No	No
Pituitary	234	MOCS2	ENSG00000164172.18	5	0.000274406	0.00603692	22	0.0345504	Yes	No
Pituitary	234	FST	ENSG00000134363.11	5	0.00783312	0.180162	23	0.191686	No	No
Pituitary	234	NDUFS4	ENSG00000164258.11	5	0.00509754	0.127439	25	0.1427	No	No
Pituitary	234	CTD-2081C10.7	ENSG00000272416.1	5	0.00806467	0.193552	24	0.204107	No	No
Pituitary	234	ARL15	ENSG00000185305.10	5	0.00232404	0.0627491	27	0.0858467	No	No
Pituitary	234	HSPB3	ENSG00000169271.2	5	0.000930504	0.0204711	22	0.04917	Yes	No
Pituitary	234	SNX18	ENSG00000178996.13	5	0.00443129	0.0974884	22	0.116091	No	No
Pituitary	234	ESM1	ENSG00000164283.12	5	0.00468737	0.103122	22	0.121049	No	No
Pituitary	234	GZMK	ENSG00000113088.5	5	0.00171013	0.0359128	21	0.0629118	No	No
Pituitary	234	GZMA	ENSG00000145649.7	5	0.00093966	0.0197329	21	0.0485112	Yes	No
Pituitary	234	GPX8	ENSG00000164294.13	5	9.58929e-05	0.00201375	21	0.0288319	Yes	No
Pituitary	234	MCIDAS	ENSG00000234602.7	5	0.00269468	0.0538936	20	0.0782428	No	No
Pituitary	234	CCNO	ENSG00000152669.8	5	0.00120878	0.0241756	20	0.0527032	No	No
Pituitary	234	DHX29	ENSG00000067248.9	5	0.00329317	0.0691566	21	0.0913004	No	No
Pituitary	234	SKIV2L2	ENSG00000039123.15	5	0.00307344	0.0676158	22	0.0900408	No	No
Pituitary	234	PLPP1	ENSG00000067113.16	5	0.00121431	0.0267149	22	0.0549504	No	No
Pituitary	234	SLC38A9	ENSG00000177058.11	5	0.00334575	0.0702608	21	0.0922398	No	No
Pituitary	234	DDX4	ENSG00000152670.18	5	0.000577783	0.0115557	20	0.0405347	Yes	No
Pituitary	234	IL6ST	ENSG00000134352.19	5	0.000268707	0.00510543	19	0.0335151	Yes	No
Pituitary	234	ANKRD55	ENSG00000164512.17	5	0.00272028	0.0544055	20	0.0786736	No	No
Pituitary	234	LINC01948	ENSG00000248727.5	5	0.00756729	0.143779	19	0.15772	No	No
Pituitary	234	C5orf67	ENSG00000225940.5	5	0.000440435	0.00880869	20	0.0377764	Yes	No
Pituitary	234	MAP3K1	ENSG00000095015.5	5	0.000813306	0.0154528	19	0.0444903	Yes	No
Pituitary	234	SETD9	ENSG00000155542.11	5	0.00982355	0.186647	19	0.197736	No	No
Pituitary	234	MIER3	ENSG00000155545.19	5	0.000423812	0.00805242	19	0.0368777	Yes	No
Pituitary	234	GPBP1	ENSG00000062194.15	5	7.36359e-06	0.000154635	21	0.0204524	Yes	No
Pituitary	234	PLK2	ENSG00000145632.14	5	0.00625858	0.143947	23	0.157869	No	No
Pituitary	234	GAPT	ENSG00000175857.8	5	0.00120524	0.0277206	23	0.0558167	No	No
Pituitary	234	RAB3C	ENSG00000152932.7	5	0.0144345	0.346427	24	0.350777	No	No
Pituitary	234	PDE4D	ENSG00000113448.18	5	0.00403328	0.120998	30	0.136833	No	No
Pituitary	234	PART1	ENSG00000152931.7	5	0.00144688	0.0188095	13	0.0476077	Yes	No
Pituitary	234	DEPDC1B	ENSG00000035499.12	5	0.00728903	0.102046	14	0.120112	No	No
Pituitary	234	ELOVL7	ENSG00000164181.13	5	0.00372078	0.0520909	14	0.0767469	No	No
Pituitary	234	RP11-231G3.1	ENSG00000272308.1	5	0.00457831	0.0595181	13	0.0831182	No	No
Pituitary	234	ERCC8	ENSG00000049167.13	5	0.00630302	0.0882423	14	0.107937	No	No
Pituitary	234	NDUFAF2	ENSG00000164182.10	5	0.00472594	0.070889	15	0.0927573	No	No
Pituitary	234	SMIM15	ENSG00000188725.7	5	0.000249954	0.0032494	13	0.0307262	Yes	No
Pituitary	234	ZSWIM6	ENSG00000130449.5	5	0.000876547	0.0131482	15	0.042076	Yes	No
Pituitary	234	KIF2A	ENSG00000068796.16	5	0.000534527	0.00855244	16	0.0374363	Yes	No
Pituitary	234	DIMT1	ENSG00000086189.9	5	0.000411919	0.0065907	16	0.0352566	Yes	No
Pituitary	234	IPO11	ENSG00000086200.16	5	0.00400992	0.0761884	19	0.0972875	No	No
Pituitary	234	LRRC70	ENSG00000186105.7	5	0.000367285	0.00661113	18	0.0352802	Yes	No
Pituitary	234	RNF180	ENSG00000164197.11	5	0.00586986	0.105658	18	0.12331	No	No
Pituitary	234	RGS7BP	ENSG00000186479.4	5	0.000908108	0.0145297	16	0.0433765	Yes	No
Pituitary	234	FAM159B	ENSG00000145642.11	5	0.000810508	0.0121576	15	0.041097	Yes	No
Pituitary	234	SREK1IP1	ENSG00000153006.15	5	0.0071817	0.107726	15	0.12518	No	No
Pituitary	234	CWC27	ENSG00000153015.15	5	0.0014075	0.02252	16	0.0509119	No	No
Pituitary	234	RP11-307L14.1	ENSG00000272370.1	5	0.00767554	0.115133	15	0.131698	No	No
Pituitary	234	RP11-307L14.2	ENSG00000272354.1	5	0.00257528	0.0386293	15	0.0652092	No	No
Pituitary	234	ADAMTS6	ENSG00000049192.14	5	0.00328181	0.0590726	18	0.0827552	No	No
Pituitary	234	CENPK	ENSG00000123219.12	5	0.00237324	0.0379719	16	0.064598	No	No
Pituitary	234	PPWD1	ENSG00000113593.11	5	0.0126468	0.214996	17	0.224014	No	No
Pituitary	234	TRIM23	ENSG00000113595.14	5	0.00974601	0.165682	17	0.178002	No	No
Pituitary	234	TRAPPC13	ENSG00000113597.17	5	0.00186077	0.031633	17	0.0590449	No	No
Pituitary	234	CTC-534A2.2	ENSG00000253251.2	5	2.71069e-05	0.000460817	17	0.0240127	Yes	No
Pituitary	234	SGTB	ENSG00000197860.9	5	0.00369889	0.0628811	17	0.0859742	No	No
Pituitary	234	NLN	ENSG00000123213.22	5	0.00723204	0.130177	18	0.145194	No	No
Pituitary	234	CTD-2033C11.1	ENSG00000269961.1	5	0.000264146	0.00449049	17	0.0328134	Yes	No
Pituitary	234	ERBIN	ENSG00000112851.14	5	0.000859429	0.0154697	18	0.0444955	Yes	No
Pituitary	234	SREK1	ENSG00000153914.15	5	0.000381511	0.00648569	17	0.0350695	Yes	No
Pituitary	234	MAST4	ENSG00000069020.18	5	0.00367947	0.0846278	23	0.104714	No	No
Pituitary	234	CD180	ENSG00000134061.5	5	0.0021958	0.043916	20	0.06991	No	No
Pituitary	234	RP11-434D9.1	ENSG00000249364.5	5	0.00404936	0.0890859	22	0.108669	No	No
Pituitary	234	PIK3R1	ENSG00000145675.14	5	0.00104158	0.0197901	19	0.048549	Yes	No
Pituitary	234	LINC02198	ENSG00000249352.4	5	0.000811673	0.00974007	12	0.0385829	Yes	No
Pituitary	234	SLC30A5	ENSG00000145740.18	5	0.0110963	0.122059	11	0.137828	No	No
Pituitary	234	CCNB1	ENSG00000134057.14	5	0.000293041	0.00293041	10	0.0302954	Yes	No
Pituitary	234	CENPH	ENSG00000153044.9	5	0.00105767	0.0105767	10	0.0395157	Yes	No
Pituitary	234	MRPS36	ENSG00000134056.11	5	0.00568392	0.0568392	10	0.0808323	No	No
Pituitary	234	CDK7	ENSG00000134058.11	5	0.00204103	0.0204103	10	0.0491604	Yes	No
Pituitary	234	CCDC125	ENSG00000183323.12	5	0.0224759	0.224759	10	0.233249	No	No
Pituitary	234	AK6	ENSG00000085231.13	5	0.00908153	0.0817338	9	0.102163	No	No
Pituitary	234	TAF9	ENSG00000273841.4	5	0.000817788	0.00736009	9	0.0363006	Yes	No
Pituitary	234	RAD17	ENSG00000152942.18	5	0.0055186	0.0496674	9	0.0746442	No	No
Pituitary	234	MARVELD2	ENSG00000152939.14	5	0.0102628	0.0923654	9	0.111518	No	No
Pituitary	234	OCLN	ENSG00000197822.10	5	0.023041	0.184328	8	0.19555	No	No
Pituitary	234	GTF2H2C	ENSG00000183474.15	5	0.00208015	0.0166412	8	0.0454406	Yes	No
Pituitary	234	SERF1B	ENSG00000205572.9	5	0.0137537	0.0687683	5	0.091015	No	No
Pituitary	234	SMN2	ENSG00000205571.13	5	0.0177406	0.0709624	4	0.09283	No	No
Pituitary	234	RP11-497H16.9	ENSG00000269983.1	5	0.0152008	0.0152008	1	0.0441724	Yes	No
Pituitary	234	SERF1A	ENSG00000172058.15	5	0.0131055	0.0786332	6	0.0994372	No	No
Pituitary	234	SMN1	ENSG00000172062.16	5	0.0109072	0.0654433	6	0.0882721	No	No
Pituitary	234	NAIP	ENSG00000249437.7	5	0.00436315	0.0261789	6	0.0545033	No	No
Pituitary	234	GTF2H2	ENSG00000145736.14	5	0.0201597	0.141118	7	0.15524	No	No
Pituitary	234	LINC02197	ENSG00000250387.2	5	0.0269098	0.242188	9	0.249883	No	No
Pituitary	234	BDP1	ENSG00000145734.18	5	0.00321747	0.0321747	10	0.0594735	No	No
Pituitary	234	MCCC2	ENSG00000131844.15	5	0.0145358	0.159894	11	0.172641	No	No
Pituitary	234	CARTPT	ENSG00000164326.4	5	0.00880229	0.0968252	11	0.115501	No	No
Pituitary	234	MAP1B	ENSG00000131711.14	5	0.0041157	0.0617355	15	0.0849572	No	No
Pituitary	234	MRPS27	ENSG00000113048.16	5	0.000114273	0.00182837	16	0.0280912	Yes	No
Pituitary	234	PTCD2	ENSG00000049883.14	5	0.0162247	0.259595	16	0.266528	No	No
Pituitary	234	ZNF366	ENSG00000178175.11	5	0.00388942	0.0622308	16	0.0853671	No	No
Pituitary	234	LINC02056	ENSG00000248371.5	5	0.00916859	0.155866	17	0.168964	No	No
Pituitary	234	CTC-347C20.1	ENSG00000251613.3	5	0.000517388	0.0087956	17	0.0377664	Yes	No
Pituitary	234	TNPO1	ENSG00000083312.17	5	0.000136498	0.00232047	17	0.0292115	Yes	No
Pituitary	234	CTD-2376I4.1	ENSG00000271926.1	5	0.00515255	0.0824409	16	0.102763	No	No
Pituitary	234	CTD-2376I4.2	ENSG00000272081.1	5	0.00345745	0.0553193	16	0.0795128	No	No
Pituitary	234	FCHO2	ENSG00000157107.13	5	0.00139282	0.0236779	17	0.0521066	No	No
Pituitary	234	TMEM171	ENSG00000157111.12	5	0.000436721	0.00698754	16	0.0357818	Yes	No
Pituitary	234	FOXD1	ENSG00000251493.4	5	0.00271914	0.0489446	18	0.0740964	No	No
Pituitary	234	RP11-79P5.9	ENSG00000272525.1	5	0.00633914	0.114104	18	0.130786	No	No
Pituitary	234	BTF3	ENSG00000145741.15	5	0.0037015	0.0703285	19	0.0923031	No	No
Pituitary	234	ANKRA2	ENSG00000164331.9	5	0.000524393	0.00996346	19	0.0387937	Yes	No
Pituitary	234	UTP15	ENSG00000164338.9	5	0.000507049	0.00963393	19	0.0385762	Yes	No
Pituitary	234	ARHGEF28	ENSG00000214944.9	5	0.000367238	0.00771199	21	0.0365852	Yes	No
Pituitary	234	ENC1	ENSG00000171617.13	5	0.000543302	0.0103227	19	0.0391407	Yes	No
Pituitary	234	HEXB	ENSG00000049860.13	5	0.00133585	0.026717	20	0.0549504	No	No
Pituitary	234	GFM2	ENSG00000164347.17	5	0.00754487	0.143353	19	0.157308	No	No
Pituitary	234	NSA2	ENSG00000164346.9	5	0.00503426	0.0956509	19	0.114416	No	No
Pituitary	234	FAM169A	ENSG00000198780.11	5	0.00107724	0.0215448	20	0.0500509	No	No
Pituitary	234	GCNT4	ENSG00000176928.5	5	0.000504924	0.00959356	19	0.0385762	Yes	No
Pituitary	234	LINC01336	ENSG00000250889.2	5	0.000319905	0.00607819	19	0.034669	Yes	No
Pituitary	234	ANKRD31	ENSG00000145700.9	5	0.00151191	0.0317501	21	0.0591296	No	No
Pituitary	234	HMGCR	ENSG00000113161.15	5	0.00460994	0.0875889	19	0.107352	No	No
Pituitary	234	CTD-2235C13.3	ENSG00000271815.1	5	0.000164897	0.00313305	19	0.0305283	Yes	No
Pituitary	234	COL4A3BP	ENSG00000113163.15	5	0.00115613	0.0231226	20	0.0515437	No	No
Pituitary	234	POLK	ENSG00000122008.15	5	0.000285776	0.00542975	19	0.0337314	Yes	No
Pituitary	234	CTC-366B18.4	ENSG00000272040.1	5	0.0106843	0.192318	18	0.203019	No	No
Pituitary	234	ANKDD1B	ENSG00000189045.13	5	7.01833e-05	0.00133348	19	0.0269945	Yes	No
Pituitary	234	POC5	ENSG00000152359.14	5	0.0039148	0.0743813	19	0.0958115	No	No
Pituitary	234	CTC-235G5.3	ENSG00000248127.1	5	0.000374073	0.00710738	19	0.035932	Yes	No
Pituitary	234	SV2C	ENSG00000122012.13	5	1.67306e-05	0.000351342	21	0.0232129	Yes	No
Pituitary	234	AC113404.1	ENSG00000254893.5	5	0.000412671	0.00784076	19	0.0366618	Yes	No
Pituitary	234	IQGAP2	ENSG00000145703.15	5	9.30411e-05	0.00213995	23	0.0290144	Yes	No
Pituitary	234	F2RL2	ENSG00000164220.6	5	0.000234947	0.00493388	21	0.0332679	Yes	No
Pituitary	234	F2R	ENSG00000181104.6	5	0.00231578	0.0486313	21	0.0738029	No	No
Pituitary	234	F2RL1	ENSG00000164251.4	5	0.00638174	0.134016	21	0.148787	No	No
Pituitary	234	S100Z	ENSG00000171643.13	5	0.00784384	0.164721	21	0.177029	No	No
Pituitary	234	CRHBP	ENSG00000145708.10	5	0.00254406	0.0534252	21	0.0778254	No	No
Pituitary	234	AGGF1	ENSG00000164252.12	5	8.14701e-05	0.0016294	20	0.027635	Yes	No
Pituitary	234	ZBED3	ENSG00000132846.5	5	0.0014548	0.0290961	20	0.0569629	No	No
Pituitary	234	PDE8B	ENSG00000113231.13	5	0.000148556	0.00311967	21	0.0305283	Yes	No
Pituitary	234	WDR41	ENSG00000164253.13	5	0.00352362	0.0704725	20	0.0924029	No	No
Pituitary	234	TBCA	ENSG00000171530.13	5	0.000156941	0.00313883	20	0.0305283	Yes	No
Pituitary	234	AP3B1	ENSG00000132842.13	5	0.000112688	0.00225376	20	0.0291997	Yes	No
Pituitary	234	SCAMP1-AS1	ENSG00000245556.2	5	3.0664e-05	0.000551952	18	0.0247954	Yes	No
Pituitary	234	SCAMP1	ENSG00000085365.17	5	0.00687295	0.130586	19	0.145589	No	No
Pituitary	234	LHFPL2	ENSG00000145685.13	5	0.000741647	0.0148329	20	0.0437787	Yes	No
Pituitary	234	ARSB	ENSG00000113273.15	5	0.00480946	0.0913797	19	0.110683	No	No
Pituitary	234	DMGDH	ENSG00000132837.14	5	0.000622935	0.0118358	19	0.0408061	Yes	No
Pituitary	234	BHMT2	ENSG00000132840.9	5	4.43024e-05	0.00075314	17	0.0249526	Yes	No
Pituitary	234	BHMT	ENSG00000145692.14	5	0.00196737	0.0354127	18	0.0624266	No	No
Pituitary	234	JMY	ENSG00000152409.8	5	0.000350559	0.00701119	20	0.0357957	Yes	No
Pituitary	234	HOMER1	ENSG00000152413.14	5	0.00219456	0.0438912	20	0.0698876	No	No
Pituitary	234	PAPD4	ENSG00000164329.13	5	3.14668e-05	0.000629337	20	0.0247954	Yes	No
Pituitary	234	CMYA5	ENSG00000164309.14	5	0.00380503	0.0799057	21	0.100571	No	No
Pituitary	234	MTX3	ENSG00000177034.14	5	8.986e-05	0.00170734	19	0.0277432	Yes	No
Pituitary	234	THBS4	ENSG00000113296.14	5	0.00131773	0.0263546	20	0.0546392	No	No
Pituitary	234	SERINC5	ENSG00000164300.16	5	0.000597733	0.0125524	21	0.0414552	Yes	No
Pituitary	234	ZFYVE16	ENSG00000039319.16	5	0.00815861	0.171331	21	0.183315	No	No
Pituitary	234	FAM151B	ENSG00000152380.9	5	0.00216779	0.0433557	20	0.0694188	No	No
Pituitary	234	ANKRD34B	ENSG00000189127.7	5	0.00174627	0.0349254	20	0.0619579	No	No
Pituitary	234	LINC01337	ENSG00000251221.1	5	0.000795891	0.0159178	20	0.0448059	Yes	No
Pituitary	234	DHFR	ENSG00000228716.6	5	0.000268259	0.00536517	20	0.0337314	Yes	No
Pituitary	234	MSH3	ENSG00000113318.9	5	0.00186248	0.039112	21	0.0656745	No	No
Pituitary	234	RASGRF2	ENSG00000113319.12	5	0.00120642	0.0241283	20	0.0526566	No	No
Pituitary	234	CKMT2	ENSG00000131730.15	5	0.00519775	0.0883617	17	0.108039	No	No
Pituitary	234	ZCCHC9	ENSG00000131732.11	5	0.000505705	0.00859698	17	0.0374744	Yes	No
Pituitary	234	ACOT12	ENSG00000172497.8	5	0.000211411	0.00359399	17	0.0315727	Yes	No
Pituitary	234	SSBP2	ENSG00000145687.16	5	0.000237598	0.00451436	19	0.0328243	Yes	No
Pituitary	234	ATG10	ENSG00000152348.15	5	0.000827668	0.014898	18	0.0438381	Yes	No
Pituitary	234	RPS23	ENSG00000186468.12	5	0.000396772	0.00595159	15	0.0343867	Yes	No
Pituitary	234	ATP6AP1L	ENSG00000205464.11	5	0.000763327	0.0122132	16	0.0411534	Yes	No
Pituitary	234	CTD-2227C6.2	ENSG00000249664.1	5	0.00390014	0.0585022	15	0.0823025	No	No
Pituitary	234	RP11-343L5.2	ENSG00000271862.1	5	0.000320541	0.00480812	15	0.0330603	Yes	No
Pituitary	234	TMEM167A	ENSG00000174695.9	5	0.0051986	0.0831775	16	0.103451	No	No
Pituitary	234	XRCC4	ENSG00000152422.15	5	0.000933669	0.0158724	17	0.0447946	Yes	No
Pituitary	234	VCAN	ENSG00000038427.15	5	0.00388174	0.0621078	16	0.0852667	No	No
Pituitary	234	EDIL3	ENSG00000164176.12	5	0.000711635	0.015656	22	0.0446362	Yes	No
Pituitary	234	COX7C	ENSG00000127184.12	5	0.0297511	0.476018	16	0.47765	No	No
Pituitary	234	RASA1	ENSG00000145715.14	5	0.000515178	0.00669732	13	0.035399	Yes	No
Pituitary	234	CCNH	ENSG00000134480.13	5	0.00181694	0.0218032	12	0.0503129	No	No
Pituitary	234	TMEM161B	ENSG00000164180.13	5	0.00184003	0.0165603	9	0.0454243	Yes	No
Pituitary	234	LINC00461	ENSG00000245526.10	5	0.00699886	0.0769874	11	0.0979228	No	No
Pituitary	234	MEF2C	ENSG00000081189.15	5	0.00992013	0.109121	11	0.126406	No	No
Pituitary	234	CETN3	ENSG00000153140.8	5	0.0102099	0.132729	13	0.147611	No	No
Pituitary	234	MBLAC2	ENSG00000176055.9	5	0.00458804	0.0596445	13	0.0832111	No	No
Pituitary	234	POLR3G	ENSG00000113356.11	5	0.000382601	0.00497381	13	0.0333903	Yes	No
Pituitary	234	LYSMD3	ENSG00000176018.12	5	0.0219269	0.28505	13	0.291108	No	No
Pituitary	234	ADGRV1	ENSG00000164199.16	5	0.00129007	0.0219312	17	0.0504299	No	No
Pituitary	234	RP11-213H15.1	ENSG00000234292.3	5	0.00149966	0.0209952	14	0.04959	Yes	No
Pituitary	234	LUCAT1	ENSG00000248323.5	5	4.82049e-05	0.000674868	14	0.0247954	Yes	No
Pituitary	234	ARRDC3	ENSG00000113369.8	5	0.00132656	0.0185719	14	0.0473881	Yes	No
Pituitary	234	ARRDC3-AS1	ENSG00000281357.2	5	0.0019444	0.0272216	14	0.0554078	No	No
Pituitary	234	RP11-133F8.2	ENSG00000249776.5	5	0.00418624	0.0544211	13	0.0786873	No	No
Pituitary	234	NR2F1	ENSG00000175745.11	5	0.00291583	0.0262424	9	0.054549	No	No
Pituitary	234	FAM172A	ENSG00000113391.18	5	0.00308338	0.0400839	13	0.0666128	No	No
Pituitary	234	POU5F2	ENSG00000248483.6	5	0.0154539	0.139085	9	0.153457	No	No
Pituitary	234	KIAA0825	ENSG00000185261.14	5	0.00384218	0.0499484	13	0.0748184	No	No
Pituitary	234	SLF1	ENSG00000133302.12	5	3.97499e-05	0.000476999	12	0.0243333	Yes	No
Pituitary	234	MCTP1	ENSG00000175471.19	5	0.000504117	0.00756175	15	0.0365491	Yes	No
Pituitary	234	FAM81B	ENSG00000153347.9	5	0.00162968	0.0228155	14	0.051295	No	No
Pituitary	234	TTC37	ENSG00000198677.10	5	0.00176901	0.0247662	14	0.0531886	No	No
Pituitary	234	ARSK	ENSG00000164291.16	5	0.00180756	0.0271134	15	0.0553318	No	No
Pituitary	234	GPR150	ENSG00000178015.4	5	0.00158948	0.0238422	15	0.0522706	No	No
Pituitary	234	RFESD	ENSG00000175449.13	5	0.0021767	0.0326504	15	0.0598594	No	No
Pituitary	234	SPATA9	ENSG00000145757.15	5	0.00177199	0.0265798	15	0.0548429	No	No
Pituitary	234	RHOBTB3	ENSG00000164292.12	5	0.00099929	0.0159886	16	0.0448522	Yes	No
Pituitary	234	GLRX	ENSG00000173221.13	5	0.00527901	0.0844642	16	0.104587	No	No
Pituitary	234	AC008592.8	ENSG00000272021.1	5	0.00090632	0.0145011	16	0.0433765	Yes	No
Pituitary	234	LINC01554	ENSG00000236882.7	5	0.00321004	0.0513607	16	0.0761317	No	No
Pituitary	234	ELL2	ENSG00000118985.15	5	0.002645	0.044965	17	0.0708369	No	No
Pituitary	234	PCSK1	ENSG00000175426.10	5	0.00160784	0.0273333	17	0.0554889	No	No
Pituitary	234	CAST	ENSG00000153113.23	5	0.000474903	0.00902315	19	0.0380019	Yes	No
Pituitary	234	ERAP1	ENSG00000164307.12	5	0.00542116	0.0975808	18	0.116186	No	No
Pituitary	234	ERAP2	ENSG00000164308.16	5	0.00175094	0.0332679	19	0.0605088	No	No
Pituitary	234	LNPEP	ENSG00000113441.15	5	0.0242653	0.461041	19	0.462963	No	No
Pituitary	234	LIX1-AS1	ENSG00000251513.2	5	3.47987e-05	0.000765571	22	0.0249526	Yes	No
Pituitary	234	LIX1	ENSG00000145721.11	5	0.0013681	0.0287302	21	0.0566564	No	No
Pituitary	234	RIOK2	ENSG00000058729.10	5	0.00181	0.03801	21	0.064617	No	No
Pituitary	234	RP11-455B3.1	ENSG00000248202.1	5	0.000713532	0.0135571	19	0.0424292	Yes	No
Pituitary	234	RGMB	ENSG00000174136.11	5	0.000990346	0.0198069	20	0.048549	Yes	No
Pituitary	234	CHD1	ENSG00000153922.10	5	0.00989581	0.207812	21	0.21735	No	No
Pituitary	234	LINC02062	ENSG00000248489.1	5	8.53637e-05	0.00179264	21	0.0278544	Yes	No
Pituitary	234	CTD-2001C12.1	ENSG00000247877.6	5	0.000407582	0.00733647	18	0.0362256	Yes	No
Pituitary	234	FAM174A	ENSG00000174132.8	5	0.0189698	0.341457	18	0.346076	No	No
Pituitary	234	ST8SIA4	ENSG00000113532.12	5	0.00755924	0.136066	18	0.150685	No	No
Pituitary	234	SLCO4C1	ENSG00000173930.8	5	0.00505453	0.0909816	18	0.110402	No	No
Pituitary	234	PAM	ENSG00000145730.20	5	0.00595003	0.119001	20	0.135056	No	No
Pituitary	234	GIN1	ENSG00000145723.16	5	0.00548557	0.0877692	16	0.107507	No	No
Pituitary	234	PPIP5K2	ENSG00000145725.19	5	0.0019161	0.0325737	17	0.0598158	No	No
Pituitary	234	C5orf30	ENSG00000181751.9	5	0.00481174	0.0769878	16	0.0979228	No	No
Pituitary	234	NUDT12	ENSG00000112874.9	5	0.00280919	0.0421379	15	0.068323	No	No
Pituitary	234	EFNA5	ENSG00000184349.12	5	0.00419647	0.0923224	22	0.111473	No	No
Pituitary	234	RP11-252I13.2	ENSG00000249959.5	5	0.00431545	0.0863091	20	0.106249	No	No
Pituitary	234	FBXL17	ENSG00000145743.15	5	0.00110585	0.0276462	25	0.0557318	No	No
Pituitary	234	LINC01023	ENSG00000272523.1	5	0.000443544	0.00931442	21	0.0383161	Yes	No
Pituitary	234	FER	ENSG00000151422.12	5	0.00120123	0.0300307	25	0.0577064	No	No
Pituitary	234	CTD-2587M2.1	ENSG00000249476.1	5	0.0101695	0.21356	21	0.222654	No	No
Pituitary	234	PJA2	ENSG00000198961.9	5	0.00536712	0.112709	21	0.129523	No	No
Pituitary	234	CTC-332L22.1	ENSG00000271849.1	5	0.000469378	0.00891819	19	0.0379067	Yes	No
Pituitary	234	MAN2A1	ENSG00000112893.9	5	0.0329867	0.659734	20	0.660359	No	No
Pituitary	234	TMEM232	ENSG00000186952.14	5	0.00190726	0.0400524	21	0.0665721	No	No
Pituitary	234	SLC25A46	ENSG00000164209.16	5	0.000250232	0.00400371	16	0.0320343	Yes	No
Pituitary	234	TSLP	ENSG00000145777.14	5	0.000391035	0.00625657	16	0.0349377	Yes	No
Pituitary	234	WDR36	ENSG00000134987.11	5	0.00113556	0.018169	16	0.047137	Yes	No
Pituitary	234	CAMK4	ENSG00000152495.10	5	0.000475585	0.00856053	18	0.0374545	Yes	No
Pituitary	234	STARD4	ENSG00000164211.12	5	0.000997775	0.0169622	17	0.0458396	Yes	No
Pituitary	234	NREP	ENSG00000134986.13	5	0.00106872	0.0224432	21	0.050907	No	No
Pituitary	234	EPB41L4A	ENSG00000129595.12	5	0.00268714	0.0591171	22	0.0827726	No	No
Pituitary	234	EPB41L4A-AS1	ENSG00000224032.6	5	0.00106011	0.0201421	19	0.0488739	Yes	No
Pituitary	234	EPB41L4A-AS2	ENSG00000278921.2	5	0.00228778	0.0434678	19	0.0695095	No	No
Pituitary	234	LINC02200	ENSG00000250358.5	5	0.00287694	0.0575388	20	0.0813953	No	No
Pituitary	234	APC	ENSG00000134982.16	5	0.0146699	0.337407	23	0.342117	No	No
Pituitary	234	SRP19	ENSG00000153037.13	5	0.000511505	0.0112531	22	0.0403094	Yes	No
Pituitary	234	REEP5	ENSG00000129625.12	5	0.0159948	0.351886	22	0.356078	No	No
Pituitary	234	ZRSR1	ENSG00000212643.2	5	0.00111146	0.0244522	22	0.0529582	No	No
Pituitary	234	DCP2	ENSG00000172795.15	5	0.0032888	0.0756424	23	0.0968654	No	No
Pituitary	234	MCC	ENSG00000171444.17	5	0.00854305	0.230662	27	0.238769	No	No
Pituitary	234	YTHDC2	ENSG00000047188.15	5	0.000987983	0.0237116	24	0.0521571	No	No
Pituitary	234	RP11-371M22.1	ENSG00000251628.1	5	0.000272615	0.00654276	24	0.0352224	Yes	No
Pituitary	234	KCNN2	ENSG00000080709.14	5	0.00261283	0.0653208	25	0.0881819	No	No
Pituitary	234	TRIM36	ENSG00000152503.9	5	0.00768872	0.176841	23	0.188522	No	No
Pituitary	234	PGGT1B	ENSG00000164219.9	5	3.45812e-05	0.000795369	23	0.0249526	Yes	No
Pituitary	234	CCDC112	ENSG00000164221.12	5	0.0010524	0.0242053	23	0.0527343	No	No
Pituitary	234	FEM1C	ENSG00000145780.7	5	0.0445074	1	23	1	No	No
Pituitary	234	TICAM2	ENSG00000243414.5	5	0.000429383	0.00944642	22	0.0384627	Yes	No
Pituitary	234	TMED7	ENSG00000134970.13	5	0.00331447	0.0729183	22	0.0945091	No	No
Pituitary	234	CDO1	ENSG00000129596.4	5	0.000140687	0.00309511	22	0.0305283	Yes	No
Pituitary	234	ATG12	ENSG00000145782.12	5	0.00292727	0.0644	22	0.0873977	No	No
Pituitary	234	AP3S1	ENSG00000177879.15	5	0.00434842	0.100014	23	0.118377	No	No
Pituitary	234	LVRN	ENSG00000172901.19	5	0.00728539	0.160279	22	0.172998	No	No
Pituitary	234	CTD-2287O16.4	ENSG00000272265.1	5	0.00147984	0.0310767	21	0.0586112	No	No
Pituitary	234	COMMD10	ENSG00000145781.8	5	0.000779673	0.0194918	25	0.0482114	Yes	No
Pituitary	234	SEMA6A	ENSG00000092421.16	5	0.00523215	0.125572	24	0.140991	No	No
Pituitary	234	SEMA6A-AS2	ENSG00000249167.1	5	0.000336001	0.00772801	23	0.0365852	Yes	No
Pituitary	234	LINC00992	ENSG00000248663.6	5	0.00299336	0.065854	22	0.0886389	No	No
Pituitary	234	LINC02147	ENSG00000249797.1	5	0.017033	0.374727	22	0.378306	No	No
Pituitary	234	LINC02148	ENSG00000250427.1	5	0.00248083	0.0496167	20	0.0746211	No	No
Pituitary	234	DTWD2	ENSG00000169570.9	5	0.000684103	0.012998	19	0.0419337	Yes	No
Pituitary	234	DMXL1	ENSG00000172869.14	5	5.08851e-05	0.0010177	20	0.0259259	Yes	No
Pituitary	234	TNFAIP8	ENSG00000145779.7	5	0.000154044	0.00277278	18	0.0301003	Yes	No
Pituitary	234	HSD17B4	ENSG00000133835.14	5	0.000190862	0.00343551	18	0.0311305	Yes	No
Pituitary	234	PRR16	ENSG00000184838.14	5	0.00738971	0.177353	24	0.189005	No	No
Pituitary	234	CTD-2334D19.1	ENSG00000248927.1	5	0.00232144	0.0510717	22	0.0758443	No	No
Pituitary	234	SRFBP1	ENSG00000151304.5	5	0.00448913	0.0897826	20	0.109365	No	No
Pituitary	234	LOX	ENSG00000113083.13	5	0.000491318	0.00933505	19	0.0383303	Yes	No
Pituitary	234	ZNF474	ENSG00000164185.5	5	0.000163381	0.00310424	19	0.0305283	Yes	No
Pituitary	234	SNCAIP	ENSG00000064692.18	5	0.00292522	0.0585045	20	0.0823025	No	No
Pituitary	234	SNX2	ENSG00000205302.6	5	0.00484425	0.0823523	17	0.102687	No	No
Pituitary	234	SNX24	ENSG00000064652.10	5	0.0011176	0.0212344	19	0.0498035	Yes	No
Pituitary	234	PPIC	ENSG00000168938.5	5	0.0101899	0.183418	18	0.194705	No	No
Pituitary	234	PRDM6	ENSG00000061455.10	5	0.00152512	0.0289773	19	0.0568667	No	No
Pituitary	234	CEP120	ENSG00000168944.15	5	0.00150483	0.0300965	20	0.0577703	No	No
Pituitary	234	CSNK1G3	ENSG00000151292.17	5	0.000670505	0.0140806	21	0.042949	Yes	No
Pituitary	234	ZNF608	ENSG00000168916.15	5	0.0105914	0.22242	21	0.231066	No	No
Pituitary	234	GRAMD3	ENSG00000155324.9	5	0.000948936	0.0199277	21	0.0486657	Yes	No
Pituitary	234	ALDH7A1	ENSG00000164904.17	5	0.00136444	0.0272889	20	0.0554461	No	No
Pituitary	234	PHAX	ENSG00000164902.13	5	0.00106091	0.0212182	20	0.0497957	Yes	No
Pituitary	234	LMNB1	ENSG00000113368.11	5	0.00612401	0.116356	19	0.132735	No	No
Pituitary	234	MARCH3	ENSG00000173926.5	5	6.80828e-05	0.00129357	19	0.0269359	Yes	No
Pituitary	234	C5orf63	ENSG00000164241.13	5	0.0024375	0.0414375	17	0.0676685	No	No
Pituitary	234	CTB-88F18.5	ENSG00000283897.1	5	0.000101119	0.00151679	15	0.0272523	Yes	No
Pituitary	234	MEGF10	ENSG00000145794.16	5	0.00746375	0.11942	16	0.135443	No	No
Pituitary	234	PRRC1	ENSG00000164244.20	5	0.000798868	0.011983	15	0.0408986	Yes	No
Pituitary	234	CTXN3	ENSG00000205279.8	5	0.00134088	0.0201132	15	0.0488385	Yes	No
Pituitary	234	CCDC192	ENSG00000230561.4	5	0.000155821	0.00280477	18	0.0301013	Yes	No
Pituitary	234	LINC01184	ENSG00000245937.7	5	0.00281868	0.0507363	18	0.0755585	No	No
Pituitary	234	SLC12A2	ENSG00000064651.13	5	0.000477189	0.00906659	19	0.0380592	Yes	No
Pituitary	234	FBN2	ENSG00000138829.11	5	0.00076601	0.0176182	23	0.0465287	Yes	No
Pituitary	234	SLC27A6	ENSG00000113396.12	5	0.000377702	0.00830945	22	0.0371417	Yes	No
Pituitary	234	ISOC1	ENSG00000066583.11	5	0.00839724	0.176342	21	0.188043	No	No
Pituitary	234	ADAMTS19	ENSG00000145808.9	5	0.0084016	0.193237	23	0.203844	No	No
Pituitary	234	CHSY3	ENSG00000198108.3	5	0.00051624	0.0103248	20	0.0391407	Yes	No
Pituitary	234	HINT1	ENSG00000169567.11	5	0.0140055	0.15406	11	0.167321	No	No
Pituitary	234	LYRM7	ENSG00000186687.15	5	0.00876263	0.105152	12	0.122871	No	No
Pituitary	234	CDC42SE2	ENSG00000158985.13	5	0.000127061	0.00165179	13	0.0277025	Yes	No
Pituitary	234	RAPGEF6	ENSG00000158987.20	5	0.0235625	0.306313	13	0.311786	No	No
Pituitary	234	FNIP1	ENSG00000217128.11	5	0.0235094	0.305622	13	0.311132	No	No
Pituitary	234	MEIKIN	ENSG00000239642.5	5	0.0075885	0.0986505	13	0.117152	No	No
Pituitary	234	ACSL6	ENSG00000164398.12	5	0.00494033	0.0642243	13	0.0872526	No	No
Pituitary	234	P4HA2	ENSG00000072682.18	5	0.0031352	0.0407577	13	0.0671518	No	No
Pituitary	234	PDLIM4	ENSG00000131435.12	5	0.00241804	0.0314346	13	0.0588891	No	No
Pituitary	234	SLC22A4	ENSG00000197208.5	5	0.0191335	0.248736	13	0.256112	No	No
Pituitary	234	SLC22A5	ENSG00000197375.12	5	0.000661444	0.00859877	13	0.0374744	Yes	No
Pituitary	234	C5orf56	ENSG00000197536.11	5	0.00547176	0.0766047	14	0.0976116	No	No
Pituitary	234	IRF1	ENSG00000125347.13	5	0.0212269	0.275949	13	0.282223	No	No
Pituitary	234	IL5	ENSG00000113525.9	5	0.000138415	0.00193782	14	0.0287476	Yes	No
Pituitary	234	RAD50	ENSG00000113522.13	5	0.00283197	0.0424796	15	0.068614	No	No
Pituitary	234	IL13	ENSG00000169194.9	5	0.00125433	0.0188149	15	0.0476077	Yes	No
Pituitary	234	IL4	ENSG00000113520.10	5	0.00329577	0.0494366	15	0.0744975	No	No
Pituitary	234	KIF3A	ENSG00000131437.15	5	0.00499591	0.0799345	16	0.100588	No	No
Pituitary	234	CCNI2	ENSG00000205089.7	5	0.000784891	0.0125582	16	0.0414552	Yes	No
Pituitary	234	SEPT8	ENSG00000164402.13	5	0.00740792	0.118527	16	0.134681	No	No
Pituitary	234	SOWAHA	ENSG00000198944.5	5	0.000497429	0.00795887	16	0.0367328	Yes	No
Pituitary	234	AC004775.5	ENSG00000272203.1	5	0.00270445	0.0432712	16	0.069336	No	No
Pituitary	234	SHROOM1	ENSG00000164403.14	5	0.00255799	0.0409279	16	0.0673023	No	No
Pituitary	234	GDF9	ENSG00000164404.8	5	0.000661432	0.0112443	17	0.0403094	Yes	No
Pituitary	234	UQCRQ	ENSG00000164405.10	5	0.000789482	0.0134212	17	0.0423022	Yes	No
Pituitary	234	LEAP2	ENSG00000164406.7	5	0.00293628	0.0499168	17	0.0748034	No	No
Pituitary	234	AFF4	ENSG00000072364.12	5	0.000696292	0.011837	17	0.0408061	Yes	No
Pituitary	234	CTC-350I8.1	ENSG00000272023.1	5	0.00390371	0.0663631	17	0.0889926	No	No
Pituitary	234	ZCCHC10	ENSG00000155329.11	5	0.0010764	0.0182987	17	0.0471752	Yes	No
Pituitary	234	HSPA4	ENSG00000170606.14	5	0.00192383	0.034629	18	0.0617199	No	No
Pituitary	234	FSTL4	ENSG00000053108.16	5	0.00245474	0.0490948	20	0.0742207	No	No
Pituitary	234	C5orf15	ENSG00000113583.7	5	0.00193467	0.0290201	15	0.0568862	No	No
Pituitary	234	VDAC1	ENSG00000213585.10	5	4.50871e-05	0.000676306	15	0.0247954	Yes	No
Pituitary	234	CTB-113I20.2	ENSG00000271737.1	5	0.000532257	0.00798386	15	0.0367638	Yes	No
Pituitary	234	TCF7	ENSG00000081059.19	5	0.00045681	0.00730896	16	0.0362032	Yes	No
Pituitary	234	SKP1	ENSG00000113558.18	5	0.000201769	0.00302653	15	0.0304465	Yes	No
Pituitary	234	PPP2CA	ENSG00000113575.9	5	0.000219001	0.00328502	15	0.030807	Yes	No
Pituitary	234	CTD-2410N18.3	ENSG00000270177.1	5	0.00233603	0.0350404	15	0.0620578	No	No
Pituitary	234	CDKL3	ENSG00000006837.11	5	0.000196063	0.00313701	16	0.0305283	Yes	No
Pituitary	234	UBE2B	ENSG00000119048.7	5	0.00274725	0.0412088	15	0.067485	No	No
Pituitary	234	CDKN2AIPNL	ENSG00000237190.3	5	0.0063762	0.0956429	15	0.114416	No	No
Pituitary	234	RP11-215P8.4	ENSG00000250564.1	5	0.000673074	0.0100961	15	0.038912	Yes	No
Pituitary	234	AC005355.1	ENSG00000250994.1	5	0.00143198	0.0214797	15	0.0499897	Yes	No
Pituitary	234	JADE2	ENSG00000043143.20	5	0.00062756	0.0094134	15	0.0384388	Yes	No
Pituitary	234	SAR1B	ENSG00000152700.13	5	0.00205614	0.0308421	15	0.0584567	No	No
Pituitary	234	SEC24A	ENSG00000113615.12	5	0.00229984	0.0344976	15	0.0616125	No	No
Pituitary	234	CAMLG	ENSG00000164615.4	5	0.000925663	0.0129593	14	0.0419073	Yes	No
Pituitary	234	DDX46	ENSG00000145833.15	5	0.000369902	0.00591843	16	0.0343448	Yes	No
Pituitary	234	C5orf24	ENSG00000181904.8	5	0.00286084	0.0429127	15	0.0690463	No	No
Pituitary	234	TXNDC15	ENSG00000113621.14	5	0.00242604	0.0363906	15	0.0632944	No	No
Pituitary	234	PCBD2	ENSG00000132570.14	5	0.00271813	0.0407719	15	0.0671671	No	No
Pituitary	234	CATSPER3	ENSG00000152705.7	5	0.000424618	0.00636927	15	0.0350374	Yes	No
Pituitary	234	PITX1	ENSG00000069011.15	5	0.0227206	0.340809	15	0.345457	No	No
Pituitary	234	C5orf66-AS1	ENSG00000249082.2	5	0.013268	0.19902	15	0.209109	No	No
Pituitary	234	C5orf66-AS2	ENSG00000249647.2	5	0.00210358	0.0294502	14	0.0572891	No	No
Pituitary	234	H2AFY	ENSG00000113648.16	5	0.00216212	0.0324317	15	0.0597077	No	No
Pituitary	234	TIFAB	ENSG00000255833.1	5	0.000543375	0.00815063	15	0.0370006	Yes	No
Pituitary	234	CXCL14	ENSG00000145824.12	5	0.00208265	0.0312397	15	0.0587113	No	No
Pituitary	234	RP11-119J18.1	ENSG00000250378.2	5	0.000345692	0.00553107	16	0.0338776	Yes	No
Pituitary	234	SLC25A48	ENSG00000145832.12	5	0.00407098	0.0692066	17	0.091341	No	No
Pituitary	234	TGFBI	ENSG00000120708.16	5	0.00124104	0.0210977	17	0.0497059	Yes	No
Pituitary	234	SMAD5	ENSG00000113658.16	5	0.00014471	0.00260478	18	0.0297972	Yes	No
Pituitary	234	AC009014.3	ENSG00000271824.1	5	0.00205189	0.0348822	17	0.0619159	No	No
Pituitary	234	TRPC7	ENSG00000069018.17	5	0.00135166	0.0243298	18	0.0528721	No	No
Pituitary	234	SPOCK1	ENSG00000152377.13	5	0.00238707	0.0429673	18	0.069089	No	No
Pituitary	234	KLHL3	ENSG00000146021.14	5	0.00289409	0.0405172	14	0.0669586	No	No
Pituitary	234	HNRNPA0	ENSG00000177733.6	5	0.00106519	0.0138475	13	0.0427706	Yes	No
Pituitary	234	RP11-381K20.4	ENSG00000270697.1	5	0.00202431	0.026316	13	0.0546303	No	No
Pituitary	234	MYOT	ENSG00000120729.9	5	0.0113151	0.135782	12	0.150422	No	No
Pituitary	234	PKD2L2	ENSG00000078795.16	5	0.00432062	0.056168	13	0.080226	No	No
Pituitary	234	FAM13B	ENSG00000031003.10	5	0.00281026	0.0365333	13	0.0633862	No	No
Pituitary	234	NME5	ENSG00000112981.4	5	0.000180344	0.00216412	12	0.0290144	Yes	No
Pituitary	234	BRD8	ENSG00000112983.17	5	0.00582223	0.0698667	12	0.0919317	No	No
Pituitary	234	KIF20A	ENSG00000112984.11	5	0.0196404	0.235684	12	0.243543	No	No
Pituitary	234	CDC23	ENSG00000094880.10	5	0.00142324	0.0170789	12	0.0460439	Yes	No
Pituitary	234	GFRA3	ENSG00000146013.10	5	0.00070248	0.00772727	11	0.0365852	Yes	No
Pituitary	234	CDC25C	ENSG00000158402.18	5	0.00460063	0.0506069	11	0.0754516	No	No
Pituitary	234	FAM53C	ENSG00000120709.10	5	0.00234705	0.0258176	11	0.0541848	No	No
Pituitary	234	KDM3B	ENSG00000120733.13	5	0.00244078	0.0268486	11	0.055075	No	No
Pituitary	234	REEP2	ENSG00000132563.15	5	0.0196273	0.196273	10	0.206565	No	No
Pituitary	234	EGR1	ENSG00000120738.7	5	0.00406337	0.0406337	10	0.0670844	No	No
Pituitary	234	ETF1	ENSG00000120705.12	5	0.0194434	0.194434	10	0.204923	No	No
Pituitary	234	HSPA9	ENSG00000113013.12	5	0.0132768	0.132768	10	0.147634	No	No
Pituitary	234	CTNNA1	ENSG00000044115.20	5	0.00990929	0.109002	11	0.126315	No	No
Pituitary	234	LRRTM2	ENSG00000146006.7	5	0.00190316	0.0190316	10	0.0477723	Yes	No
Pituitary	234	SIL1	ENSG00000120725.12	5	0.00447289	0.0536747	12	0.078041	No	No
Pituitary	234	MATR3	ENSG00000015479.18	5	0.000841044	0.00841044	10	0.037269	Yes	No
Pituitary	234	PAIP2	ENSG00000120727.12	5	0.00461006	0.0461006	10	0.0717842	No	No
Pituitary	234	SLC23A1	ENSG00000170482.16	5	0.000812973	0.00812973	10	0.0370006	Yes	No
Pituitary	234	MZB1	ENSG00000170476.15	5	0.00128368	0.0128368	10	0.0417167	Yes	No
Pituitary	234	PROB1	ENSG00000228672.3	5	0.00159274	0.0159274	10	0.0448059	Yes	No
Pituitary	234	SPATA24	ENSG00000170469.10	5	0.00186974	0.0186974	10	0.0475253	Yes	No
Pituitary	234	DNAJC18	ENSG00000170464.9	5	0.000709084	0.00709084	10	0.0359187	Yes	No
Pituitary	234	ECSCR	ENSG00000249751.3	5	0.00601803	0.0601803	10	0.0836825	No	No
Pituitary	234	TMEM173	ENSG00000184584.12	5	0.0186304	0.186304	10	0.197427	No	No
Pituitary	234	UBE2D2	ENSG00000131508.15	5	0.00193852	0.0193852	10	0.0481165	Yes	No
Pituitary	234	CTD-3224K15.3	ENSG00000272255.1	5	0.00723793	0.0651414	9	0.0880084	No	No
Pituitary	234	CXXC5	ENSG00000171604.11	5	0.00385452	0.0385452	10	0.065154	No	No
Pituitary	234	CXXC5-AS1	ENSG00000250635.1	5	0.00063896	0.00575064	9	0.034044	Yes	No
Pituitary	234	CTB-35F21.1	ENSG00000249526.1	5	0.000231355	0.00231355	10	0.0292115	Yes	No
Pituitary	234	CTB-35F21.3	ENSG00000251387.1	5	0.000351085	0.00351085	10	0.0313783	Yes	No
Pituitary	234	PSD2	ENSG00000146005.3	5	0.00216476	0.0216476	10	0.0501266	No	No
Pituitary	234	NRG2	ENSG00000158458.19	5	0.00313969	0.0345366	11	0.0616509	No	No
Pituitary	234	PURA	ENSG00000185129.5	5	0.0256412	0.256412	10	0.263445	No	No
Pituitary	234	IGIP	ENSG00000182700.4	5	0.0230155	0.230155	10	0.238269	No	No
Pituitary	234	CYSTM1	ENSG00000120306.9	5	0.000112519	0.00123771	11	0.0267539	Yes	No
Pituitary	234	PFDN1	ENSG00000113068.9	5	0.00212584	0.0233842	11	0.0518354	No	No
Pituitary	234	HBEGF	ENSG00000113070.7	5	0.00499337	0.0549271	11	0.0792019	No	No
Pituitary	234	SLC4A9	ENSG00000113073.14	5	0.00255318	0.028085	11	0.05608	No	No
Pituitary	234	ANKHD1	ENSG00000131503.20	5	0.00143129	0.0171754	12	0.0461146	Yes	No
Pituitary	234	SRA1	ENSG00000213523.10	5	0.0072908	0.0874896	12	0.107265	No	No
Pituitary	234	EIF4EBP3	ENSG00000243056.1	5	0.0061748	0.0740977	12	0.0955302	No	No
Pituitary	234	APBB3	ENSG00000113108.19	5	0.00832652	0.0999182	12	0.118295	No	No
Pituitary	234	SLC35A4	ENSG00000176087.14	5	0.00683674	0.0820408	12	0.102397	No	No
Pituitary	234	CD14	ENSG00000170458.13	5	0.00115886	0.0139063	12	0.0428476	Yes	No
Pituitary	234	NDUFA2	ENSG00000131495.8	5	3.2307e-05	0.000387684	12	0.0234932	Yes	No
Pituitary	234	TMCO6	ENSG00000113119.12	5	0.000650747	0.00780896	12	0.0366117	Yes	No
Pituitary	234	IK	ENSG00000113141.17	5	0.020318	0.243816	12	0.251427	No	No
Pituitary	234	WDR55	ENSG00000120314.18	5	0.00465777	0.0558932	12	0.0800051	No	No
Pituitary	234	HARS	ENSG00000170445.12	5	0.00946256	0.113551	12	0.1303	No	No
Pituitary	234	HARS2	ENSG00000112855.14	5	0.00431206	0.0517448	12	0.0764678	No	No
Pituitary	234	ZMAT2	ENSG00000146007.10	5	0.000232614	0.00279137	12	0.0301013	Yes	No
Pituitary	234	PCDHA1	ENSG00000204970.9	5	0.00904364	0.135655	15	0.150299	No	No
Pituitary	234	PCDHA2	ENSG00000204969.6	5	0.00236826	0.0307874	13	0.0584071	No	No
Pituitary	234	PCDHA3	ENSG00000255408.3	5	0.00154788	0.0201224	13	0.0488385	Yes	No
Pituitary	234	PCDHA4	ENSG00000204967.10	5	0.000477643	0.00620936	13	0.0348824	Yes	No
Pituitary	234	PCDHA5	ENSG00000204965.8	5	0.000224709	0.00292121	13	0.0302749	Yes	No
Pituitary	234	PCDHA6	ENSG00000081842.17	5	0.000361893	0.00470461	13	0.0329693	Yes	No
Pituitary	234	PCDHA7	ENSG00000204963.5	5	0.000214042	0.00278255	13	0.0301003	Yes	No
Pituitary	234	PCDHA8	ENSG00000204962.5	5	0.0105634	0.137324	13	0.151857	No	No
Pituitary	234	PCDHA9	ENSG00000204961.6	5	0.00584095	0.0759323	13	0.0970407	No	No
Pituitary	234	PCDHA10	ENSG00000250120.6	5	0.000129798	0.00168737	13	0.0277025	Yes	No
Pituitary	234	PCDHA11	ENSG00000249158.6	5	0.000831187	0.0108054	13	0.0398615	Yes	No
Pituitary	234	PCDHA12	ENSG00000251664.3	5	0.000834098	0.0108433	13	0.0398886	Yes	No
Pituitary	234	PCDHA13	ENSG00000239389.7	5	0.0028547	0.0371111	13	0.0639563	No	No
Pituitary	234	PCDHAC1	ENSG00000248383.4	5	0.00211248	0.0274622	13	0.0556279	No	No
Pituitary	234	PCDHAC2	ENSG00000243232.4	5	0.00254264	0.0330543	13	0.0603027	No	No
Pituitary	234	PCDHB1	ENSG00000171815.5	5	0.00183776	0.0257287	14	0.0541035	No	No
Pituitary	234	PCDHB2	ENSG00000112852.6	5	0.0011196	0.0156744	14	0.0446552	Yes	No
Pituitary	234	PCDHB3	ENSG00000113205.5	5	0.0108347	0.151686	14	0.165081	No	No
Pituitary	234	AC005754.8	ENSG00000272108.1	5	0.00214164	0.0299829	14	0.0576869	No	No
Pituitary	234	PCDHB4	ENSG00000081818.3	5	0.000515093	0.0072113	14	0.0360433	Yes	No
Pituitary	234	PCDHB5	ENSG00000113209.8	5	0.016102	0.225429	14	0.233885	No	No
Pituitary	234	PCDHB6	ENSG00000113211.5	5	0.00435349	0.0653024	15	0.0881633	No	No
Pituitary	234	CH17-140K24.3	ENSG00000280336.1	5	0.000216052	0.00324079	15	0.0307262	Yes	No
Pituitary	234	PCDHB7	ENSG00000113212.6	5	0.00390106	0.0585159	15	0.0823064	No	No
Pituitary	234	PCDHB8	ENSG00000120322.3	5	0.0214523	0.321784	15	0.326827	No	No
Pituitary	234	PCDHB16	ENSG00000272674.3	5	0.011755	0.176325	15	0.188035	No	No
Pituitary	234	PCDHB9	ENSG00000177839.6	5	0.00149245	0.0223867	15	0.0509052	No	No
Pituitary	234	PCDHB10	ENSG00000120324.8	5	0.026849	0.402734	15	0.405784	No	No
Pituitary	234	PCDHB11	ENSG00000197479.6	5	0.000477044	0.00715566	15	0.0359917	Yes	No
Pituitary	234	PCDHB12	ENSG00000120328.6	5	0.00567399	0.0851099	15	0.105174	No	No
Pituitary	234	PCDHB13	ENSG00000187372.11	5	0.0100214	0.15032	15	0.163773	No	No
Pituitary	234	PCDHB14	ENSG00000120327.6	5	0.00162893	0.0244339	15	0.0529531	No	No
Pituitary	234	PCDHB15	ENSG00000113248.5	5	0.0089265	0.133897	15	0.14869	No	No
Pituitary	234	TAF7	ENSG00000178913.7	5	0.000912303	0.0145968	16	0.0434322	Yes	No
Pituitary	234	SLC25A2	ENSG00000120329.6	5	0.00339301	0.0508952	15	0.0756767	No	No
Pituitary	234	AC005618.6	ENSG00000272070.1	5	0.000260426	0.0039064	15	0.0319689	Yes	No
Pituitary	234	PCDHGA1	ENSG00000204956.5	5	0.00343658	0.0584219	17	0.0822525	No	No
Pituitary	234	PCDHGA2	ENSG00000081853.14	5	0.00720562	0.108084	15	0.125481	No	No
Pituitary	234	PCDHGA3	ENSG00000254245.2	5	0.0246484	0.369727	15	0.373416	No	No
Pituitary	234	PCDHGB1	ENSG00000254221.2	5	0.0016523	0.0247845	15	0.0531979	No	No
Pituitary	234	PCDHGA4	ENSG00000262576.2	5	0.00410771	0.0616156	15	0.084872	No	No
Pituitary	234	PCDHGB2	ENSG00000253910.2	5	0.0137178	0.205767	15	0.215484	No	No
Pituitary	234	PCDHGA5	ENSG00000253485.2	5	0.0076118	0.114177	15	0.130846	No	No
Pituitary	234	PCDHGB3	ENSG00000262209.2	5	0.0039321	0.0589815	15	0.0827115	No	No
Pituitary	234	PCDHGA6	ENSG00000253731.2	5	0.00274964	0.0412446	15	0.0675134	No	No
Pituitary	234	PCDHGA7	ENSG00000253537.2	5	0.000145423	0.00232676	16	0.0292115	Yes	No
Pituitary	234	PCDHGB4	ENSG00000253953.2	5	0.0140177	0.224284	16	0.232799	No	No
Pituitary	234	PCDHGA8	ENSG00000253767.2	5	0.000267795	0.00428471	16	0.0325844	Yes	No
Pituitary	234	PCDHGB5	ENSG00000276547.1	5	0.00742269	0.118763	16	0.134891	No	No
Pituitary	234	PCDHGA9	ENSG00000261934.2	5	0.019482	0.311713	16	0.317079	No	No
Pituitary	234	PCDHGB6	ENSG00000253305.2	5	0.00703531	0.112565	16	0.129434	No	No
Pituitary	234	PCDHGA10	ENSG00000253846.2	5	0.000969661	0.0155146	16	0.0445328	Yes	No
Pituitary	234	PCDHGB7	ENSG00000254122.2	5	0.00122027	0.0195243	16	0.0482449	Yes	No
Pituitary	234	PCDHGA11	ENSG00000253873.5	5	0.0115968	0.185548	16	0.196691	No	No
Pituitary	234	PCDHGA12	ENSG00000253159.2	5	0.000910646	0.0145703	16	0.0434008	Yes	No
Pituitary	234	PCDHGC3	ENSG00000240184.6	5	0.00128509	0.0205614	16	0.0492438	Yes	No
Pituitary	234	PCDHGC4	ENSG00000242419.5	5	0.00261867	0.0418987	16	0.0681177	No	No
Pituitary	234	PCDHGC5	ENSG00000240764.3	5	0.0037889	0.0606224	16	0.0841006	No	No
Pituitary	234	DIAPH1	ENSG00000131504.15	5	0.00137756	0.0234185	17	0.0518581	No	No
Pituitary	234	HDAC3	ENSG00000171720.9	5	0.000242033	0.00411456	17	0.032272	Yes	No
Pituitary	234	RELL2	ENSG00000164620.8	5	0.00310279	0.0527474	17	0.0772535	No	No
Pituitary	234	FCHSD1	ENSG00000197948.10	5	0.00287131	0.0488123	17	0.0739549	No	No
Pituitary	234	ARAP3	ENSG00000120318.15	5	0.000524875	0.00892287	17	0.0379067	Yes	No
Pituitary	234	AC005753.1	ENSG00000278925.1	5	0.00192399	0.0307838	16	0.058406	No	No
Pituitary	234	PCDH1	ENSG00000156453.13	5	0.00226867	0.0362988	16	0.0632416	No	No
Pituitary	234	KIAA0141	ENSG00000081791.8	5	0.0001454	0.00232641	16	0.0292115	Yes	No
Pituitary	234	PCDH12	ENSG00000113555.5	5	0.00319086	0.0542446	17	0.0785451	No	No
Pituitary	234	RNF14	ENSG00000013561.17	5	0.000922804	0.0147649	16	0.0437213	Yes	No
Pituitary	234	GNPDA1	ENSG00000113552.15	5	0.00353646	0.0565834	16	0.0805818	No	No
Pituitary	234	NDFIP1	ENSG00000131507.10	5	0.00113465	0.019289	17	0.0480346	Yes	No
Pituitary	234	SPRY4	ENSG00000187678.8	5	0.00449524	0.0719239	16	0.0936798	No	No
Pituitary	234	SPRY4-IT1	ENSG00000281881.1	5	0.00582632	0.0932211	16	0.112295	No	No
Pituitary	234	FGF1	ENSG00000113578.17	5	0.000770056	0.013861	18	0.0427953	Yes	No
Pituitary	234	AC005592.3	ENSG00000261757.1	5	0.00351864	0.0598169	17	0.0833376	No	No
Pituitary	234	LINC01844	ENSG00000236714.1	5	0.00324499	0.0551648	17	0.0793825	No	No
Pituitary	234	ARHGAP26	ENSG00000145819.15	5	0.0214529	0.450511	21	0.452556	No	No
Pituitary	234	NR3C1	ENSG00000113580.14	5	0.00186971	0.0299154	16	0.0576319	No	No
Pituitary	234	YIPF5	ENSG00000145817.16	5	0.00550499	0.0935849	17	0.112605	No	No
Pituitary	234	KCTD16	ENSG00000183775.10	5	0.00275648	0.0523731	19	0.0770041	No	No
Pituitary	234	PRELID2	ENSG00000186314.11	5	0.00186234	0.0372467	20	0.0639745	No	No
Pituitary	234	SH3RF2	ENSG00000156463.17	5	0.00227538	0.0409568	18	0.0673328	No	No
Pituitary	234	PLAC8L1	ENSG00000173261.8	5	3.881e-06	6.20961e-05	16	0.0176946	Yes	No
Pituitary	234	LARS	ENSG00000133706.17	5	0.000727684	0.0116429	16	0.0406275	Yes	No
Pituitary	234	RBM27	ENSG00000091009.7	5	0.0185376	0.315139	17	0.320409	No	No
Pituitary	234	TCERG1	ENSG00000113649.11	5	0.00246812	0.041958	17	0.0681499	No	No
Pituitary	234	GPR151	ENSG00000173250.2	5	0.00528286	0.0845258	16	0.104643	No	No
Pituitary	234	PPP2R2B	ENSG00000156475.18	5	0.00555871	0.116733	21	0.133069	No	No
Pituitary	234	STK32A	ENSG00000169302.14	5	0.000486087	0.00874957	18	0.0377643	Yes	No
Pituitary	234	DPYSL3	ENSG00000113657.12	5	0.000679044	0.0115438	17	0.0405341	Yes	No
Pituitary	234	JAKMIP2	ENSG00000176049.15	5	0.0039858	0.0717445	18	0.0934973	No	No
Pituitary	234	SPINK1	ENSG00000164266.10	5	0.00191027	0.0324745	17	0.0597452	No	No
Pituitary	234	SCGB3A2	ENSG00000164265.8	5	0.000185925	0.00316073	17	0.0305283	Yes	No
Pituitary	234	SPINK5	ENSG00000133710.15	5	0.000722761	0.0130097	18	0.0419432	Yes	No
Pituitary	234	SPINK13	ENSG00000214510.9	5	0.00541434	0.0920438	17	0.111222	No	No
Pituitary	234	SPINK9	ENSG00000204909.7	5	0.000434217	0.00694747	16	0.0357427	Yes	No
Pituitary	234	FBXO38	ENSG00000145868.16	5	0.004571	0.077707	17	0.0985673	No	No
Pituitary	234	HTR4	ENSG00000164270.17	5	0.00313191	0.0595063	19	0.0831096	No	No
Pituitary	234	ADRB2	ENSG00000169252.5	5	0.000229604	0.00413288	18	0.0323091	Yes	No
Pituitary	234	SH3TC2	ENSG00000169247.11	5	0.000709918	0.0134884	19	0.0423492	Yes	No
Pituitary	234	ABLIM3	ENSG00000173210.19	5	0.00178927	0.0322069	18	0.0595082	No	No
Pituitary	234	AFAP1L1	ENSG00000157510.13	5	0.00119588	0.0215259	18	0.0500422	No	No
Pituitary	234	GRPEL2	ENSG00000164284.14	5	0.00252711	0.0454879	18	0.0712846	No	No
Pituitary	234	PCYOX1L	ENSG00000145882.10	5	8.52444e-05	0.0015344	18	0.0272523	Yes	No
Pituitary	234	IL17B	ENSG00000127743.5	5	0.000523204	0.00941767	18	0.0384388	Yes	No
Pituitary	234	CARMN	ENSG00000249669.9	5	0.00349376	0.0628878	18	0.085977	No	No
Pituitary	234	CSNK1A1	ENSG00000113712.17	5	0.00274759	0.0494567	18	0.0745041	No	No
Pituitary	234	ARHGEF37	ENSG00000183111.11	5	0.00539501	0.0971101	18	0.115756	No	No
Pituitary	234	PPARGC1B	ENSG00000155846.16	5	0.00396111	0.0713	18	0.0930902	No	No
Pituitary	234	PDE6A	ENSG00000132915.10	5	4.78108e-05	0.000812783	17	0.0250253	Yes	No
Pituitary	234	SLC26A2	ENSG00000155850.7	5	0.00110422	0.0187717	17	0.0476077	Yes	No
Pituitary	234	TIGD6	ENSG00000164296.6	5	0.00013666	0.00232323	17	0.0292115	Yes	No
Pituitary	234	HMGXB3	ENSG00000113716.12	5	1.91026e-05	0.000324744	17	0.0227664	Yes	No
Pituitary	234	CSF1R	ENSG00000182578.13	5	0.000331313	0.00596364	18	0.0343867	Yes	No
Pituitary	234	PDGFRB	ENSG00000113721.13	5	0.00143848	0.0258926	18	0.0542306	No	No
Pituitary	234	CDX1	ENSG00000113722.16	5	0.00646654	0.116398	18	0.132767	No	No
Pituitary	234	SLC6A7	ENSG00000011083.8	5	1.24365e-06	2.23857e-05	18	0.0154233	Yes	No
Pituitary	234	CAMK2A	ENSG00000070808.15	5	0.000210718	0.00400365	19	0.0320343	Yes	No
Pituitary	234	ARSI	ENSG00000183876.8	5	0.000712684	0.013541	19	0.0424268	Yes	No
Pituitary	234	TCOF1	ENSG00000070814.17	5	0.000106746	0.00202818	19	0.0288455	Yes	No
Pituitary	234	CD74	ENSG00000019582.14	5	0.0033835	0.0642864	19	0.0872971	No	No
Pituitary	234	RPS14	ENSG00000164587.11	5	0.000703105	0.013359	19	0.0422451	Yes	No
Pituitary	234	NDST1	ENSG00000070614.14	5	7.09558e-05	0.00141912	20	0.0272523	Yes	No
Pituitary	234	SYNPO	ENSG00000171992.12	5	0.000949966	0.0189993	20	0.0477568	Yes	No
Pituitary	234	MYOZ3	ENSG00000164591.13	5	0.000776866	0.0147605	19	0.0437213	Yes	No
Pituitary	234	RBM22	ENSG00000086589.11	5	0.000285764	0.00542952	19	0.0337314	Yes	No
Pituitary	234	DCTN4	ENSG00000132912.12	5	0.000512286	0.00973344	19	0.0385829	Yes	No
Pituitary	234	SMIM3	ENSG00000256235.1	5	0.000564656	0.0107285	19	0.0397423	Yes	No
Pituitary	234	ZNF300	ENSG00000145908.12	5	0.00134337	0.0255241	19	0.0538798	No	No
Pituitary	234	GPX3	ENSG00000211445.11	5	0.001327	0.025213	19	0.0535957	No	No
Pituitary	234	TNIP1	ENSG00000145901.14	5	0.00239462	0.0478924	20	0.0731964	No	No
Pituitary	234	ANXA6	ENSG00000197043.13	5	0.00270497	0.0540994	20	0.078395	No	No
Pituitary	234	CTB-17P3.4	ENSG00000254298.1	5	0.00111372	0.0211607	19	0.0497585	Yes	No
Pituitary	234	CCDC69	ENSG00000198624.12	5	0.000237646	0.00475292	20	0.0329693	Yes	No
Pituitary	234	GM2A	ENSG00000196743.8	5	0.000973104	0.0194621	20	0.0481691	Yes	No
Pituitary	234	SLC36A1	ENSG00000123643.12	5	0.00156459	0.0328563	21	0.0600913	No	No
Pituitary	234	FAT2	ENSG00000086570.12	5	0.00302032	0.0664471	22	0.0890391	No	No
Pituitary	234	SPARC	ENSG00000113140.10	5	0.00354523	0.0779951	22	0.0987945	No	No
Pituitary	234	CTB-113P19.5	ENSG00000272112.1	5	0.00149923	0.032983	22	0.060213	No	No
Pituitary	234	ATOX1	ENSG00000177556.11	5	0.000457048	0.010055	22	0.0388905	Yes	No
Pituitary	234	RP11-54C4.3	ENSG00000275765.5	5	0.000149578	0.00329072	22	0.0308301	Yes	No
Pituitary	234	G3BP1	ENSG00000145907.14	5	0.00156768	0.0360567	23	0.0630388	No	No
Pituitary	234	LINC01933	ENSG00000254226.5	5	0.00163192	0.040798	25	0.0671892	No	No
Pituitary	234	NMUR2	ENSG00000132911.4	5	1.69533e-06	3.56019e-05	21	0.0171831	Yes	No
Pituitary	234	GRIA1	ENSG00000155511.17	5	0.00530903	0.122108	23	0.137875	No	No
Pituitary	234	FAM114A2	ENSG00000055147.18	5	2.03914e-05	0.000407829	20	0.0236073	Yes	No
Pituitary	234	MFAP3	ENSG00000037749.11	5	0.00237746	0.0499266	21	0.0748034	No	No
Pituitary	234	GALNT10	ENSG00000164574.15	5	0.000146738	0.0030815	21	0.0305283	Yes	No
Pituitary	234	SAP30L	ENSG00000164576.11	5	0.0015433	0.0293227	19	0.0571438	No	No
Pituitary	234	HAND1	ENSG00000113196.2	5	0.00403782	0.0767186	19	0.0976913	No	No
Pituitary	234	LARP1	ENSG00000155506.16	5	0.00030411	0.0060822	20	0.0346815	Yes	No
Pituitary	234	FAXDC2	ENSG00000170271.10	5	0.00417547	0.0793339	19	0.100084	No	No
Pituitary	234	CNOT8	ENSG00000155508.13	5	0.001076	0.020444	19	0.0491663	Yes	No
Pituitary	234	GEMIN5	ENSG00000082516.8	5	0.00586475	0.11143	19	0.128399	No	No
Pituitary	234	MRPL22	ENSG00000082515.17	5	0.000179703	0.00341436	19	0.031116	Yes	No
Pituitary	234	SGCD	ENSG00000170624.13	5	0.00164068	0.0442984	27	0.07026	No	No
Pituitary	234	TIMD4	ENSG00000145850.8	5	0.00101939	0.0193683	19	0.0481143	Yes	No
Pituitary	234	HAVCR2	ENSG00000135077.8	5	0.00359712	0.0755395	21	0.0967922	No	No
Pituitary	234	MED7	ENSG00000155868.7	5	0.000891289	0.0187171	21	0.0475372	Yes	No
Pituitary	234	ITK	ENSG00000113263.12	5	0.00273237	0.0573798	21	0.0812852	No	No
Pituitary	234	CYFIP2	ENSG00000055163.19	5	0.00300306	0.0660673	22	0.0887803	No	No
Pituitary	234	FNDC9	ENSG00000172568.4	5	0.00747119	0.156895	21	0.169847	No	No
Pituitary	234	ADAM19	ENSG00000135074.15	5	0.000718666	0.0158107	22	0.0447088	Yes	No
Pituitary	234	NIPAL4	ENSG00000172548.14	5	0.00428574	0.0900006	21	0.109539	No	No
Pituitary	234	SOX30	ENSG00000039600.10	5	0.00566741	0.119016	21	0.135065	No	No
Pituitary	234	THG1L	ENSG00000113272.13	5	0.00441809	0.0927799	21	0.111871	No	No
Pituitary	234	LSM11	ENSG00000155858.5	5	0.000393176	0.0082567	21	0.0370587	Yes	No
Pituitary	234	CLINT1	ENSG00000113282.13	5	0.000909606	0.0191017	21	0.0478472	Yes	No
Pituitary	234	EBF1	ENSG00000164330.16	5	0.00322069	0.0708552	22	0.0927321	No	No
Pituitary	234	LINC02202	ENSG00000245812.2	5	0.00414233	0.0704197	17	0.092369	No	No
Pituitary	234	RNF145	ENSG00000145860.11	5	0.000121774	0.00219193	18	0.0291319	Yes	No
Pituitary	234	UBLCP1	ENSG00000164332.7	5	0.000206875	0.00372375	18	0.0317256	Yes	No
Pituitary	234	IL12B	ENSG00000113302.4	5	0.00280996	0.0477693	17	0.073167	No	No
Pituitary	234	ADRA1B	ENSG00000170214.3	5	0.00521535	0.0990917	19	0.117546	No	No
Pituitary	234	TTC1	ENSG00000113312.10	5	0.00600598	0.114114	19	0.130789	No	No
Pituitary	234	PWWP2A	ENSG00000170234.12	5	0.00545501	0.103645	19	0.121565	No	No
Pituitary	234	FABP6	ENSG00000170231.15	5	0.0017405	0.03481	20	0.0618598	No	No
Pituitary	234	CCNJL	ENSG00000135083.14	5	0.000342284	0.00718797	21	0.0360191	Yes	No
Pituitary	234	C1QTNF2	ENSG00000145861.7	5	0.00585539	0.122963	21	0.138586	No	No
Pituitary	234	ZBED8	ENSG00000221886.3	5	9.88144e-05	0.00197629	20	0.0287476	Yes	No
Pituitary	234	SLU7	ENSG00000164609.9	5	0.00138722	0.0277443	20	0.055832	No	No
Pituitary	234	PTTG1	ENSG00000164611.12	5	0.000113076	0.00226153	20	0.0291997	Yes	No
Pituitary	234	MIR3142HG	ENSG00000253522.5	5	0.00239439	0.0478879	20	0.0731964	No	No
Pituitary	234	GABRB2	ENSG00000145864.12	5	0.000183642	0.00385647	21	0.0319325	Yes	No
Pituitary	234	GABRA1	ENSG00000022355.16	5	0.000571451	0.0102861	18	0.0391098	Yes	No
Pituitary	234	GABRG2	ENSG00000113327.15	5	0.0172784	0.311011	18	0.316395	No	No
Pituitary	234	CCNG1	ENSG00000113328.18	5	0.00956781	0.181788	19	0.193201	No	No
Pituitary	234	NUDCD2	ENSG00000170584.10	5	0.00286493	0.0544337	19	0.0786875	No	No
Pituitary	234	HMMR	ENSG00000072571.19	5	0.00013556	0.0027112	20	0.0299912	Yes	No
Pituitary	234	MAT2B	ENSG00000038274.16	5	0.000281584	0.00535009	19	0.0337314	Yes	No
Pituitary	234	CTC-535M15.2	ENSG00000253693.1	5	0.000278392	0.00584623	21	0.0341962	Yes	No
Pituitary	234	TENM2	ENSG00000145934.16	5	0.00051386	0.0133604	26	0.0422451	Yes	No
Pituitary	234	WWC1	ENSG00000113645.14	5	0.00859318	0.16327	19	0.175729	No	No
Pituitary	234	RARS	ENSG00000113643.8	5	0.000148419	0.00281995	19	0.0301013	Yes	No
Pituitary	234	FBLL1	ENSG00000188573.7	5	0.000565857	0.0101854	18	0.0390132	Yes	No
Pituitary	234	PANK3	ENSG00000120137.6	5	0.00153242	0.029116	19	0.0569756	No	No
Pituitary	234	SLIT3	ENSG00000184347.14	5	0.000677265	0.0176089	26	0.046517	Yes	No
Pituitary	234	SPDL1	ENSG00000040275.16	5	0.000560199	0.0117642	21	0.0407113	Yes	No
Pituitary	234	DOCK2	ENSG00000134516.15	5	0.000327835	0.00819587	25	0.0370006	Yes	No
Pituitary	234	FAM196B	ENSG00000204767.3	5	0.000707383	0.0162698	23	0.0451549	Yes	No
Pituitary	234	C5orf58	ENSG00000234511.8	5	0.00206565	0.041313	20	0.0675695	No	No
Pituitary	234	LCP2	ENSG00000043462.11	5	2.73157e-05	0.000546315	20	0.0247954	Yes	No
Pituitary	234	KCNIP1	ENSG00000182132.13	5	0.00077717	0.0178749	23	0.0468097	Yes	No
Pituitary	234	KCNMB1	ENSG00000145936.8	5	0.00309631	0.0619261	20	0.0851287	No	No
Pituitary	234	GABRP	ENSG00000094755.16	5	0.0016808	0.033616	20	0.0607878	No	No
Pituitary	234	RANBP17	ENSG00000204764.13	5	0.000223392	0.00513801	23	0.0335563	Yes	No
Pituitary	234	TLX3	ENSG00000164438.5	5	1.04933e-05	0.000188879	18	0.0204524	Yes	No
Pituitary	234	NPM1	ENSG00000181163.13	5	2.48792e-06	4.47826e-05	18	0.0176946	Yes	No
Pituitary	234	FGF18	ENSG00000156427.7	5	0.00311153	0.0560076	18	0.0800866	No	No
Pituitary	234	FBXW11	ENSG00000072803.17	5	0.000224872	0.00427257	19	0.0325844	Yes	No
Pituitary	234	STK10	ENSG00000072786.12	5	0.000755358	0.0143518	19	0.0432098	Yes	No
Pituitary	234	UBTD2	ENSG00000168246.5	5	0.000392376	0.00745514	19	0.0364817	Yes	No
Pituitary	234	SH3PXD2B	ENSG00000174705.12	5	0.00259332	0.0518664	20	0.0765667	No	No
Pituitary	234	NEURL1B	ENSG00000214357.8	5	0.00302183	0.0604367	20	0.0839286	No	No
Pituitary	234	DUSP1	ENSG00000120129.5	5	0.000482966	0.00965933	20	0.0385762	Yes	No
Pituitary	234	ERGIC1	ENSG00000113719.15	5	0.00116232	0.0255711	22	0.0539193	No	No
Pituitary	234	RPL26L1	ENSG00000037241.7	5	0.00106301	0.0223232	21	0.0508512	No	No
Pituitary	234	ATP6V0E1	ENSG00000113732.8	5	4.5522e-05	0.00100148	22	0.0258565	Yes	No
Pituitary	234	CREBRF	ENSG00000164463.12	5	0.0028529	0.0627638	22	0.0858569	No	No
Pituitary	234	BNIP1	ENSG00000113734.17	5	0.000457139	0.00959992	21	0.0385762	Yes	No
Pituitary	234	NKX2-5	ENSG00000183072.9	5	0.000381102	0.00800314	21	0.0368129	Yes	No
Pituitary	234	STC2	ENSG00000113739.10	5	1.22702e-05	0.000269944	22	0.0215384	Yes	No
Pituitary	234	CTB-33O18.2	ENSG00000254164.1	5	0.000239689	0.00527316	22	0.0337314	Yes	No
Pituitary	234	BOD1	ENSG00000145919.10	5	0.00401485	0.0883266	22	0.108006	No	No
Pituitary	234	LINC01863	ENSG00000253959.1	5	0.00277226	0.0609898	22	0.0843703	No	No
Pituitary	234	LINC01484	ENSG00000253686.1	5	0.00830691	0.182752	22	0.194084	No	No
Pituitary	234	LINC01485	ENSG00000254211.5	5	0.00337701	0.0776712	23	0.0985304	No	No
Pituitary	234	CPEB4	ENSG00000113742.12	5	0.000391152	0.0089965	23	0.0379911	Yes	No
Pituitary	234	C5orf47	ENSG00000185056.9	5	0.000303181	0.00697316	23	0.0357739	Yes	No
Pituitary	234	HMP19	ENSG00000170091.10	5	0.000421321	0.010533	25	0.0395133	Yes	No
Pituitary	234	LINC01411	ENSG00000249306.5	5	0.00270055	0.0702143	26	0.0921932	No	No
Pituitary	234	MSX2	ENSG00000120149.8	5	0.000914404	0.0210313	23	0.0496382	Yes	No
Pituitary	234	DRD1	ENSG00000184845.3	5	0.00116001	0.0208802	18	0.0494904	Yes	No
Pituitary	234	SFXN1	ENSG00000164466.12	5	0.000215369	0.00387665	18	0.0319689	Yes	No
Pituitary	234	HRH2	ENSG00000113749.7	5	0.000634204	0.0114157	18	0.040387	Yes	No
Pituitary	234	CPLX2	ENSG00000145920.14	5	0.000429737	0.00730553	17	0.0362032	Yes	No
Pituitary	234	THOC3	ENSG00000051596.9	5	0.00108442	0.0173507	16	0.0463053	Yes	No
Pituitary	234	FAM153B	ENSG00000182230.11	5	0.000860796	0.0137727	16	0.0426494	Yes	No
Pituitary	234	RP11-826N14.4	ENSG00000251623.1	5	0.000741937	0.0111291	15	0.0401829	Yes	No
Pituitary	234	SIMC1	ENSG00000170085.17	5	0.000205666	0.00287933	14	0.030234	Yes	No
Pituitary	234	KIAA1191	ENSG00000122203.14	5	4.71502e-06	6.12953e-05	13	0.0176946	Yes	No
Pituitary	234	ARL10	ENSG00000175414.6	5	0.00325836	0.0423587	13	0.0685189	No	No
Pituitary	234	NOP16	ENSG00000048162.20	5	0.00179656	0.0233553	13	0.0517955	No	No
Pituitary	234	HIGD2A	ENSG00000146066.2	5	0.00251069	0.032639	13	0.0598542	No	No
Pituitary	234	CLTB	ENSG00000175416.12	5	0.00292142	0.0379785	13	0.0645991	No	No
Pituitary	234	FAF2	ENSG00000113194.12	5	0.00127469	0.016571	13	0.0454301	Yes	No
Pituitary	234	RNF44	ENSG00000146083.11	5	0.00662216	0.0794659	12	0.100177	No	No
Pituitary	234	CDHR2	ENSG00000074276.10	5	0.00377819	0.0453382	12	0.0711795	No	No
Pituitary	234	GPRIN1	ENSG00000169258.6	5	0.00056478	0.00677736	12	0.0355163	Yes	No
Pituitary	234	SNCB	ENSG00000074317.10	5	0.00170388	0.0204465	12	0.0491663	Yes	No
Pituitary	234	EIF4E1B	ENSG00000175766.11	5	0.0126544	0.151853	12	0.165225	No	No
Pituitary	234	TSPAN17	ENSG00000048140.17	5	0.0074139	0.0889668	12	0.108558	No	No
Pituitary	234	LINC01574	ENSG00000248859.2	5	0.00364975	0.043797	12	0.0697879	No	No
Pituitary	234	UNC5A	ENSG00000113763.10	5	0.00156707	0.0188048	12	0.0476077	Yes	No
Pituitary	234	HK3	ENSG00000160883.10	5	0.00054677	0.00601447	11	0.0344813	Yes	No
Pituitary	234	UIMC1	ENSG00000087206.16	5	0.000127654	0.00153185	12	0.0272523	Yes	No
Pituitary	234	ZNF346	ENSG00000113761.11	5	0.000847461	0.011017	13	0.0400621	Yes	No
Pituitary	234	FGFR4	ENSG00000160867.14	5	0.00124341	0.0161643	13	0.0450395	Yes	No
Pituitary	234	NSD1	ENSG00000165671.19	5	0.000747844	0.0112177	15	0.0402873	Yes	No
Pituitary	234	RAB24	ENSG00000169228.13	5	0.00396068	0.0554495	14	0.0796043	No	No
Pituitary	234	PRELID1	ENSG00000169230.9	5	0.000152918	0.00214086	14	0.0290144	Yes	No
Pituitary	234	MXD3	ENSG00000213347.10	5	0.00278682	0.0390154	14	0.0655793	No	No
Pituitary	234	LMAN2	ENSG00000169223.14	5	0.000629343	0.0088108	14	0.0377764	Yes	No
Pituitary	234	RGS14	ENSG00000169220.17	5	0.00293402	0.0410762	14	0.067385	No	No
Pituitary	234	F12	ENSG00000131187.9	5	0.000359438	0.00539157	15	0.0337314	Yes	No
Pituitary	234	GRK6	ENSG00000198055.10	5	0.00138624	0.0207937	15	0.0494476	Yes	No
Pituitary	234	PRR7	ENSG00000131188.11	5	0.000180156	0.00270234	15	0.0299912	Yes	No
Pituitary	234	DBN1	ENSG00000113758.13	5	0.000672571	0.0100886	15	0.0388987	Yes	No
Pituitary	234	PDLIM7	ENSG00000196923.13	5	0.0016962	0.025443	15	0.0537921	No	No
Pituitary	234	DOK3	ENSG00000146094.13	5	0.00282618	0.0423926	15	0.06854	No	No
Pituitary	234	DDX41	ENSG00000183258.11	5	0.000236014	0.00354021	15	0.0314299	Yes	No
Pituitary	234	FAM193B	ENSG00000146067.15	5	0.00257727	0.0386591	15	0.0652364	No	No
Pituitary	234	RP11-1277A3.3	ENSG00000272459.1	5	0.00231324	0.0346986	15	0.061784	No	No
Pituitary	234	TMED9	ENSG00000184840.11	5	0.000601521	0.00902281	15	0.0380019	Yes	No
Pituitary	234	B4GALT7	ENSG00000027847.13	5	0.00137709	0.0206563	15	0.0493516	Yes	No
Pituitary	234	FAM153A	ENSG00000170074.19	5	0.000102949	0.00175014	17	0.0278442	Yes	No
Pituitary	234	RP11-1252I4.2	ENSG00000250101.1	5	0.0190664	0.381328	20	0.384745	No	No
Pituitary	234	RP11-423H2.4	ENSG00000280207.1	5	0.0107349	0.214698	20	0.223752	No	No
Pituitary	234	PROP1	ENSG00000175325.2	5	0.00372994	0.0745988	20	0.0959986	No	No
Pituitary	234	FAM153C	ENSG00000204677.10	5	0.00314606	0.0660672	21	0.0887803	No	No
Pituitary	234	N4BP3	ENSG00000145911.5	5	0.000587442	0.0123363	21	0.0412722	Yes	No
Pituitary	234	RMND5B	ENSG00000145916.18	5	0.00839516	0.176298	21	0.188017	No	No
Pituitary	234	NHP2	ENSG00000145912.8	5	0.000870677	0.0182842	21	0.047173	Yes	No
Pituitary	234	HNRNPAB	ENSG00000197451.11	5	0.000919529	0.0202296	22	0.048967	Yes	No
Pituitary	234	PHYKPL	ENSG00000175309.14	5	0.0003541	0.00779021	22	0.0365915	Yes	No
Pituitary	234	COL23A1	ENSG00000050767.15	5	0.000917998	0.0238679	26	0.0522924	No	No
Pituitary	234	CLK4	ENSG00000113240.12	5	0.0014799	0.0369974	25	0.063866	No	No
Pituitary	234	ZNF354A	ENSG00000169131.11	5	0.00101745	0.0254362	25	0.0537898	No	No
Pituitary	234	ZNF354B	ENSG00000178338.10	5	0.0020335	0.0508374	25	0.0756143	No	No
Pituitary	234	ZFP2	ENSG00000198939.7	5	0.000824473	0.0214363	26	0.0499649	Yes	No
Pituitary	234	RP11-281O15.8	ENSG00000272431.1	5	0.0020389	0.0509726	25	0.0757605	No	No
Pituitary	234	ZNF454	ENSG00000178187.7	5	0.000244856	0.0061214	25	0.0347163	Yes	No
Pituitary	234	GRM6	ENSG00000113262.14	5	0.017943	0.448576	25	0.450684	No	No
Pituitary	234	ZNF879	ENSG00000234284.6	5	0.000850314	0.0212579	25	0.0498385	Yes	No
Pituitary	234	ZNF354C	ENSG00000177932.6	5	0.000436554	0.0109139	25	0.0399363	Yes	No
Pituitary	234	ADAMTS2	ENSG00000087116.14	5	0.00317608	0.0889303	28	0.108527	No	No
Pituitary	234	RUFY1	ENSG00000176783.14	5	0.00404881	0.105269	26	0.122978	No	No
Pituitary	234	HNRNPH1	ENSG00000169045.17	5	0.00249668	0.0649136	26	0.0878629	No	No
Pituitary	234	CBY3	ENSG00000204659.4	5	0.000677147	0.0176058	26	0.0465154	Yes	No
Pituitary	234	CANX	ENSG00000127022.14	5	0.000204121	0.00530714	26	0.0337314	Yes	No
Pituitary	234	MAML1	ENSG00000161021.11	5	0.00780425	0.20291	26	0.212785	No	No
Pituitary	234	MGAT4B	ENSG00000161013.16	5	0.000542894	0.0135723	25	0.0424359	Yes	No
Pituitary	234	SQSTM1	ENSG00000161011.19	5	0.00065569	0.0163923	25	0.0452034	Yes	No
Pituitary	234	MRNIP	ENSG00000161010.14	5	0.000623001	0.014952	24	0.0438653	Yes	No
Pituitary	234	CTC-241N9.1	ENSG00000245317.2	5	1.45022e-05	0.00033355	23	0.0227664	Yes	No
Pituitary	234	TBC1D9B	ENSG00000197226.12	5	0.000826888	0.0198453	24	0.048565	Yes	No
Pituitary	234	RNF130	ENSG00000113269.13	5	0.00036249	0.00869975	24	0.0376796	Yes	No
Pituitary	234	RASGEF1C	ENSG00000146090.15	5	0.000177777	0.00426665	24	0.0325844	Yes	No
Pituitary	234	MAPK9	ENSG00000050748.17	5	0.00191375	0.0440163	23	0.0700168	No	No
Pituitary	234	GFPT2	ENSG00000131459.12	5	0.000155046	0.00341102	22	0.031116	Yes	No
Pituitary	234	CNOT6	ENSG00000113300.11	5	0.00712206	0.142441	20	0.156443	No	No
Pituitary	234	SCGB3A1	ENSG00000161055.3	5	0.00106986	0.0192575	18	0.0480188	Yes	No
Pituitary	234	FLT4	ENSG00000037280.15	5	0.000843177	0.0151772	18	0.044148	Yes	No
Pituitary	234	MGAT1	ENSG00000131446.16	5	0.00244223	0.0415179	17	0.0677532	No	No
Pituitary	234	LINC00847	ENSG00000245060.6	5	0.00508049	0.0863683	17	0.106287	No	No
Pituitary	234	ZFP62	ENSG00000196670.13	5	0.00159953	0.0255924	16	0.0539283	No	No
Pituitary	234	BTNL8	ENSG00000113303.11	5	0.00256333	0.0410133	16	0.0673563	No	No
Pituitary	234	BTNL3	ENSG00000168903.8	5	0.00402696	0.0644313	16	0.0874244	No	No
Pituitary	234	BTNL9	ENSG00000165810.16	5	0.000118748	0.00178122	15	0.0278544	Yes	No
Pituitary	234	TRIM7	ENSG00000146054.17	5	0.00251959	0.0327547	13	0.0599797	No	No
Pituitary	234	TRIM41	ENSG00000146063.19	5	0.000591704	0.00769215	13	0.0365852	Yes	No
Pituitary	234	RACK1	ENSG00000204628.11	5	0.00566666	0.0736666	13	0.0951227	No	No
Pituitary	234	TRIM52	ENSG00000183718.5	5	0.00443393	0.0532071	12	0.0776876	No	No
Pituitary	234	CTC-338M12.9	ENSG00000248103.1	5	0.000105487	0.00126585	12	0.0267539	Yes	No
Pituitary	234	AC138035.2	ENSG00000238035.8	5	0.000498124	0.00597749	12	0.0344248	Yes	No
Pituitary	234	DUSP22	ENSG00000112679.14	6	0.000462885	0.00648039	14	0.035065	Yes	No
Pituitary	234	IRF4	ENSG00000137265.14	6	0.000542779	0.00814168	15	0.0370006	Yes	No
Pituitary	234	EXOC2	ENSG00000112685.13	6	0.000779468	0.0148099	19	0.0437543	Yes	No
Pituitary	234	HUS1B	ENSG00000188996.4	6	0.000428255	0.00770859	18	0.0365852	Yes	No
Pituitary	234	RP11-532F6.3	ENSG00000272463.1	6	0.00172138	0.0327063	19	0.0599148	No	No
Pituitary	234	RP11-532F6.4	ENSG00000271727.1	6	0.00185093	0.0370187	20	0.063873	No	No
Pituitary	234	RP11-532F6.5	ENSG00000271911.1	6	0.00137098	0.0274197	20	0.05561	No	No
Pituitary	234	RP11-284J1.1	ENSG00000272485.1	6	0.000200412	0.00400824	20	0.0320343	Yes	No
Pituitary	234	FOXQ1	ENSG00000164379.6	6	0.00318617	0.0669095	21	0.0894132	No	No
Pituitary	234	FOXF2	ENSG00000137273.3	6	0.00498457	0.10966	22	0.12692	No	No
Pituitary	234	RP11-157J24.2	ENSG00000272279.1	6	0.00122184	0.0268804	22	0.0550876	No	No
Pituitary	234	FOXCUT	ENSG00000280916.1	6	0.000347017	0.00763437	22	0.0365852	Yes	No
Pituitary	234	FOXC1	ENSG00000054598.6	6	3.63088e-05	0.000798794	22	0.0249526	Yes	No
Pituitary	234	GMDS	ENSG00000112699.10	6	0.000518864	0.0150471	29	0.044024	Yes	No
Pituitary	234	GMDS-AS1	ENSG00000250903.8	6	0.000314919	0.00787297	25	0.0366634	Yes	No
Pituitary	234	RP1-136B1.1	ENSG00000272465.1	6	0.000514533	0.0113197	22	0.0403591	Yes	No
Pituitary	234	LINC01600	ENSG00000164385.8	6	0.000432494	0.00908238	21	0.0380594	Yes	No
Pituitary	234	MYLK4	ENSG00000145949.9	6	5.30752e-05	0.00116765	22	0.0265035	Yes	No
Pituitary	234	WRNIP1	ENSG00000124535.15	6	0.00146145	0.0306905	21	0.0583422	No	No
Pituitary	234	SERPINB1	ENSG00000021355.12	6	0.00056541	0.0118736	21	0.04082	Yes	No
Pituitary	234	SERPINB9P1	ENSG00000230438.6	6	0.000685703	0.0150855	22	0.0440516	Yes	No
Pituitary	234	SERPINB9	ENSG00000170542.5	6	0.000410904	0.00903988	22	0.0380208	Yes	No
Pituitary	234	SERPINB6	ENSG00000124570.17	6	0.000887579	0.0195267	22	0.0482449	Yes	No
Pituitary	234	LINC01011	ENSG00000244041.7	6	0.00240733	0.0529613	22	0.0774832	No	No
Pituitary	234	NQO2	ENSG00000124588.19	6	0.000291706	0.00641754	22	0.035065	Yes	No
Pituitary	234	RIPK1	ENSG00000137275.13	6	0.000579775	0.0133348	23	0.0422393	Yes	No
Pituitary	234	BPHL	ENSG00000137274.12	6	0.000386312	0.00888518	23	0.0378565	Yes	No
Pituitary	234	TUBB2A	ENSG00000137267.5	6	0.00673421	0.154887	23	0.168123	No	No
Pituitary	234	RP1-40E16.9	ENSG00000230269.6	6	0.00160719	0.0369653	23	0.063833	No	No
Pituitary	234	TUBB2B	ENSG00000137285.9	6	0.000307534	0.00707328	23	0.0359149	Yes	No
Pituitary	234	PSMG4	ENSG00000180822.11	6	0.000500721	0.0120173	24	0.040927	Yes	No
Pituitary	234	SLC22A23	ENSG00000137266.14	6	0.000292078	0.00759404	26	0.0365636	Yes	No
Pituitary	234	PXDC1	ENSG00000168994.13	6	0.00263775	0.0659437	25	0.0886956	No	No
Pituitary	234	FAM50B	ENSG00000145945.5	6	0.00201028	0.0482467	24	0.0735314	No	No
Pituitary	234	RP3-406P24.4	ENSG00000272248.1	6	6.23635e-05	0.00143436	23	0.0272523	Yes	No
Pituitary	234	PRPF4B	ENSG00000112739.16	6	0.000594448	0.0136723	23	0.0425162	Yes	No
Pituitary	234	FAM217A	ENSG00000145975.14	6	0.00453772	0.104368	23	0.122247	No	No
Pituitary	234	C6orf201	ENSG00000185689.15	6	0.0131798	0.303136	23	0.308701	No	No
Pituitary	234	ECI2	ENSG00000198721.12	6	0.000694	0.015962	23	0.0448522	Yes	No
Pituitary	234	RP3-400B16.1	ENSG00000234817.2	6	0.00117568	0.0282163	24	0.056187	No	No
Pituitary	234	CDYL	ENSG00000153046.17	6	0.000595457	0.0154819	26	0.0445052	Yes	No
Pituitary	234	RPP40	ENSG00000124787.13	6	0.000598216	0.0131607	22	0.0420808	Yes	No
Pituitary	234	RP11-428J1.5	ENSG00000272142.1	6	0.000212358	0.00488423	23	0.0331856	Yes	No
Pituitary	234	RP11-428J1.4	ENSG00000271978.1	6	0.00550933	0.126714	23	0.142036	No	No
Pituitary	234	PPP1R3G	ENSG00000219607.3	6	1.01478e-05	0.000233399	23	0.0212684	Yes	No
Pituitary	234	LYRM4	ENSG00000214113.10	6	0.00175365	0.0438411	25	0.0698258	No	No
Pituitary	234	FARS2	ENSG00000145982.11	6	0.00157284	0.0456122	29	0.0713389	No	No
Pituitary	234	NRN1	ENSG00000124785.8	6	0.00239548	0.0574916	24	0.0813612	No	No
Pituitary	234	F13A1	ENSG00000124491.15	6	0.00422478	0.109844	26	0.127082	No	No
Pituitary	234	LY86	ENSG00000112799.8	6	6.21096e-05	0.00155274	25	0.0273823	Yes	No
Pituitary	234	RP1-80N2.3	ENSG00000261211.1	6	0.00803218	0.192772	24	0.203443	No	No
Pituitary	234	RREB1	ENSG00000124782.19	6	0.00101805	0.0264692	26	0.054769	No	No
Pituitary	234	SSR1	ENSG00000124783.12	6	0.00412008	0.103002	25	0.120953	No	No
Pituitary	234	RIOK1	ENSG00000124784.8	6	0.0023799	0.0571175	24	0.0810585	No	No
Pituitary	234	DSP	ENSG00000096696.13	6	0.00085815	0.0223119	26	0.0508512	No	No
Pituitary	234	SNRNP48	ENSG00000168566.12	6	3.09417e-05	0.000773544	25	0.0249526	Yes	No
Pituitary	234	BMP6	ENSG00000153162.8	6	0.00386718	0.100547	26	0.118819	No	No
Pituitary	234	TXNDC5	ENSG00000239264.8	6	0.000413899	0.00993357	24	0.0387701	Yes	No
Pituitary	234	BLOC1S5	ENSG00000188428.19	6	0.000243056	0.00559028	23	0.0338978	Yes	No
Pituitary	234	EEF1E1	ENSG00000124802.11	6	0.000617736	0.0142079	23	0.0430491	Yes	No
Pituitary	234	SLC35B3	ENSG00000124786.9	6	0.00147959	0.032551	22	0.0597973	No	No
Pituitary	234	RP11-314C16.1	ENSG00000230939.1	6	0.00132131	0.0277474	21	0.055832	No	No
Pituitary	234	TFAP2A	ENSG00000137203.10	6	0.00968715	0.193743	20	0.204274	No	No
Pituitary	234	GCNT2	ENSG00000111846.16	6	0.00359659	0.0755284	21	0.0967846	No	No
Pituitary	234	C6orf52	ENSG00000137434.11	6	0.00638005	0.133981	21	0.148757	No	No
Pituitary	234	PAK1IP1	ENSG00000111845.4	6	0.0052089	0.109387	21	0.126645	No	No
Pituitary	234	TMEM14C	ENSG00000111843.13	6	0.000434335	0.00912104	21	0.0380967	Yes	No
Pituitary	234	RP11-421M1.8	ENSG00000272097.1	6	0.00538113	0.113004	21	0.129799	No	No
Pituitary	234	TMEM14B	ENSG00000137210.13	6	0.000132071	0.00290556	22	0.0302611	Yes	No
Pituitary	234	MAK	ENSG00000111837.11	6	0.00143398	0.0315476	22	0.0589847	No	No
Pituitary	234	SYCP2L	ENSG00000153157.12	6	0.00111892	0.0246163	22	0.0530801	No	No
Pituitary	234	ELOVL2	ENSG00000197977.3	6	5.26971e-05	0.00110664	21	0.0261513	Yes	No
Pituitary	234	SMIM13	ENSG00000224531.5	6	0.000591081	0.0124127	21	0.0413569	Yes	No
Pituitary	234	ERVFRD-1	ENSG00000244476.2	6	0.00158092	0.0331993	21	0.060434	No	No
Pituitary	234	NEDD9	ENSG00000111859.16	6	0.000128142	0.00281911	22	0.0301013	Yes	No
Pituitary	234	TMEM170B	ENSG00000205269.5	6	0.00148924	0.0297849	20	0.0575237	No	No
Pituitary	234	RP11-456H18.2	ENSG00000229896.2	6	0.00354058	0.0708117	20	0.0926816	No	No
Pituitary	234	HIVEP1	ENSG00000095951.16	6	0.000116666	0.00244998	21	0.0295326	Yes	No
Pituitary	234	EDN1	ENSG00000078401.6	6	0.000700913	0.0140183	20	0.0429256	Yes	No
Pituitary	234	PHACTR1	ENSG00000112137.17	6	0.00779855	0.179367	23	0.190915	No	No
Pituitary	234	TBC1D7	ENSG00000145979.17	6	0.00135685	0.0244232	18	0.0529531	No	No
Pituitary	234	GFOD1	ENSG00000145990.10	6	0.0101548	0.182787	18	0.194111	No	No
Pituitary	234	SIRT5	ENSG00000124523.15	6	0.00265199	0.0477358	18	0.0731333	No	No
Pituitary	234	NOL7	ENSG00000225921.6	6	0.00443741	0.0798734	18	0.100545	No	No
Pituitary	234	RANBP9	ENSG00000010017.12	6	7.47955e-05	0.00134632	18	0.0269945	Yes	No
Pituitary	234	MCUR1	ENSG00000050393.11	6	0.000441784	0.00751032	17	0.0364837	Yes	No
Pituitary	234	RP3-500L14.2	ENSG00000272209.1	6	0.000578438	0.00983345	17	0.0386513	Yes	No
Pituitary	234	RNF182	ENSG00000180537.12	6	0.00481802	0.0867244	18	0.106588	No	No
Pituitary	234	CD83	ENSG00000112149.9	6	0.00307509	0.0553517	18	0.0795128	No	No
Pituitary	234	RP11-560J1.2	ENSG00000271888.1	6	0.000164523	0.00296142	18	0.0303568	Yes	No
Pituitary	234	JARID2	ENSG00000008083.13	6	0.00576034	0.115207	20	0.131764	No	No
Pituitary	234	DTNBP1	ENSG00000047579.19	6	0.00015744	0.00299137	19	0.0303568	Yes	No
Pituitary	234	MYLIP	ENSG00000007944.14	6	0.0163525	0.294344	18	0.300117	No	No
Pituitary	234	GMPR	ENSG00000137198.9	6	0.000170186	0.00306334	18	0.0305283	Yes	No
Pituitary	234	ATXN1	ENSG00000124788.17	6	0.0115473	0.242494	21	0.250172	No	No
Pituitary	234	RP1-151F17.2	ENSG00000272341.1	6	0.0068474	0.123253	18	0.138855	No	No
Pituitary	234	STMND1	ENSG00000230873.8	6	0.000846245	0.0143862	17	0.0432244	Yes	No
Pituitary	234	RBM24	ENSG00000112183.14	6	0.00057135	0.00971295	17	0.0385829	Yes	No
Pituitary	234	CAP2	ENSG00000112186.11	6	0.00116794	0.0233588	20	0.0517971	No	No
Pituitary	234	FAM8A1	ENSG00000137414.5	6	0.000190228	0.00361432	19	0.0316306	Yes	No
Pituitary	234	NUP153	ENSG00000124789.11	6	0.0107734	0.215468	20	0.224457	No	No
Pituitary	234	KIF13A	ENSG00000137177.19	6	0.00652872	0.143632	22	0.157593	No	No
Pituitary	234	NHLRC1	ENSG00000187566.5	6	4.01125e-05	0.000762137	19	0.0249526	Yes	No
Pituitary	234	TPMT	ENSG00000137364.4	6	0.00243095	0.0461881	19	0.0718734	No	No
Pituitary	234	KDM1B	ENSG00000165097.13	6	0.00732439	0.146488	20	0.160258	No	No
Pituitary	234	DEK	ENSG00000124795.14	6	0.00924381	0.184876	20	0.196055	No	No
Pituitary	234	RNF144B	ENSG00000137393.9	6	0.00113475	0.0238297	21	0.0522567	No	No
Pituitary	234	ID4	ENSG00000172201.11	6	0.00283526	0.0595405	21	0.0831391	No	No
Pituitary	234	MBOAT1	ENSG00000172197.10	6	0.00179376	0.0394627	22	0.0660293	No	No
Pituitary	234	E2F3	ENSG00000112242.14	6	0.0024195	0.0508095	21	0.0755846	No	No
Pituitary	234	CDKAL1	ENSG00000145996.11	6	0.00141758	0.0368572	26	0.0637099	No	No
Pituitary	234	LINC00581	ENSG00000280989.1	6	0.000359954	0.00719909	20	0.0360253	Yes	No
Pituitary	234	RP11-204E9.1	ENSG00000231754.2	6	8.4277e-05	0.00168554	20	0.0277025	Yes	No
Pituitary	234	SOX4	ENSG00000124766.6	6	0.00374779	0.0749558	20	0.0963103	No	No
Pituitary	234	CASC15	ENSG00000272168.6	6	0.00126862	0.0342527	27	0.0613595	No	No
Pituitary	234	NBAT1	ENSG00000260455.1	6	0.000598723	0.0125732	21	0.0414552	Yes	No
Pituitary	234	RP11-524C21.2	ENSG00000261568.1	6	0.000619259	0.0130044	21	0.0419409	Yes	No
Pituitary	234	PRL	ENSG00000172179.11	6	0.00216152	0.0453919	21	0.0712285	No	No
Pituitary	234	HDGFL1	ENSG00000112273.6	6	0.000905182	0.0190088	21	0.0477687	Yes	No
Pituitary	234	RP1-309H15.2	ENSG00000228772.2	6	0.00168876	0.0371527	22	0.0639563	No	No
Pituitary	234	NRSN1	ENSG00000152954.11	6	0.00448076	0.103057	23	0.121011	No	No
Pituitary	234	DCDC2	ENSG00000146038.11	6	0.000930679	0.023267	25	0.0517095	No	No
Pituitary	234	KAAG1	ENSG00000146049.1	6	0.0072121	0.165878	23	0.178183	No	No
Pituitary	234	MRS2	ENSG00000124532.14	6	0.000850782	0.0204188	24	0.0491617	Yes	No
Pituitary	234	GPLD1	ENSG00000112293.14	6	0.00022357	0.00536568	24	0.0337314	Yes	No
Pituitary	234	ALDH5A1	ENSG00000112294.12	6	0.000170538	0.00409292	24	0.0321952	Yes	No
Pituitary	234	KIAA0319	ENSG00000137261.13	6	0.000124837	0.00312093	25	0.0305283	Yes	No
Pituitary	234	TDP2	ENSG00000111802.13	6	0.000491939	0.0118065	24	0.040787	Yes	No
Pituitary	234	ACOT13	ENSG00000112304.10	6	0.00418253	0.100381	24	0.118712	No	No
Pituitary	234	C6orf62	ENSG00000112308.12	6	0.00268059	0.0643343	24	0.087327	No	No
Pituitary	234	GMNN	ENSG00000112312.9	6	0.000695557	0.0159978	23	0.0448522	Yes	No
Pituitary	234	C6orf229	ENSG00000260286.3	6	0.000969665	0.0223023	23	0.0508469	No	No
Pituitary	234	FAM65B	ENSG00000111913.17	6	0.000117504	0.00282008	24	0.0301013	Yes	No
Pituitary	234	RP11-367G6.3	ENSG00000272053.1	6	0.00370139	0.0814307	22	0.101891	No	No
Pituitary	234	CARMIL1	ENSG00000079691.17	6	0.000238332	0.00619664	26	0.0348517	Yes	No
Pituitary	234	SCGN	ENSG00000079689.13	6	0.000803812	0.0176839	22	0.0465838	Yes	No
Pituitary	234	SLC17A4	ENSG00000146039.10	6	0.00667648	0.140206	21	0.154407	No	No
Pituitary	234	SLC17A1	ENSG00000124568.10	6	0.000171616	0.00360395	21	0.031623	Yes	No
Pituitary	234	SLC17A3	ENSG00000124564.17	6	0.000144154	0.00302724	21	0.0304465	Yes	No
Pituitary	234	TRIM38	ENSG00000112343.10	6	0.00092416	0.0194074	21	0.0481237	Yes	No
Pituitary	234	U91328.19	ENSG00000272462.2	6	0.00113395	0.023813	21	0.0522382	No	No
Pituitary	234	U91328.22	ENSG00000272810.1	6	0.0166406	0.349453	21	0.353728	No	No
Pituitary	234	HIST1H3A	ENSG00000275714.1	6	0.00011998	0.00251957	21	0.0296848	Yes	No
Pituitary	234	HIST1H1C	ENSG00000187837.3	6	0.000935813	0.0196521	21	0.0484086	Yes	No
Pituitary	234	HFE	ENSG00000010704.18	6	0.00231583	0.0486325	21	0.0738029	No	No
Pituitary	234	HIST1H4C	ENSG00000197061.4	6	0.00265521	0.0531041	20	0.0776039	No	No
Pituitary	234	HIST1H2BC	ENSG00000180596.7	6	0.0222085	0.44417	20	0.446375	No	No
Pituitary	234	HIST1H2AC	ENSG00000180573.9	6	0.00383417	0.0766835	20	0.0976858	No	No
Pituitary	234	HIST1H1E	ENSG00000168298.6	6	5.80838e-06	0.000116168	20	0.0181483	Yes	No
Pituitary	234	HIST1H2BD	ENSG00000158373.8	6	0.00370712	0.0741423	20	0.0955684	No	No
Pituitary	234	HIST1H2BE	ENSG00000274290.2	6	0.00431594	0.0863188	20	0.106254	No	No
Pituitary	234	HIST1H4D	ENSG00000277157.1	6	0.011093	0.22186	20	0.23056	No	No
Pituitary	234	HIST1H3D	ENSG00000197409.7	6	0.00687514	0.137503	20	0.152028	No	No
Pituitary	234	HIST1H2AD	ENSG00000196866.2	6	0.00358664	0.0717329	20	0.093495	No	No
Pituitary	234	HIST1H2BF	ENSG00000277224.2	6	0.000226435	0.0045287	20	0.0328243	Yes	No
Pituitary	234	HIST1H4E	ENSG00000276966.2	6	0.000868899	0.017378	20	0.0463053	Yes	No
Pituitary	234	HIST1H2BG	ENSG00000273802.2	6	0.00906256	0.181251	20	0.192684	No	No
Pituitary	234	HIST1H2AE	ENSG00000277075.2	6	0.0107937	0.215874	20	0.224806	No	No
Pituitary	234	HIST1H3E	ENSG00000274750.2	6	0.0185365	0.370731	20	0.37439	No	No
Pituitary	234	HIST1H1D	ENSG00000124575.6	6	0.00110707	0.0221414	20	0.050691	No	No
Pituitary	234	HIST1H2BH	ENSG00000275713.2	6	0.000136269	0.00272537	20	0.0300106	Yes	No
Pituitary	234	HIST1H4H	ENSG00000158406.4	6	0.000595035	0.0119007	20	0.0408379	Yes	No
Pituitary	234	BTN3A2	ENSG00000186470.13	6	0.000534134	0.0101485	19	0.0389878	Yes	No
Pituitary	234	BTN2A2	ENSG00000124508.16	6	0.00744081	0.141375	19	0.15547	No	No
Pituitary	234	BTN3A1	ENSG00000026950.16	6	0.00110191	0.0209362	19	0.0495296	Yes	No
Pituitary	234	BTN3A3	ENSG00000111801.15	6	0.00236108	0.0448605	19	0.0707681	No	No
Pituitary	234	BTN2A1	ENSG00000112763.15	6	0.00318727	0.0605582	19	0.0840605	No	No
Pituitary	234	HCG11	ENSG00000228223.2	6	0.00383704	0.0729038	19	0.0944968	No	No
Pituitary	234	CTA-14H9.5	ENSG00000261353.1	6	0.000243476	0.00462604	19	0.0328833	Yes	No
Pituitary	234	HMGN4	ENSG00000182952.4	6	0.0326998	0.621297	19	0.62218	No	No
Pituitary	234	ABT1	ENSG00000146109.4	6	0.00955401	0.171972	18	0.183929	No	No
Pituitary	234	ZNF322	ENSG00000181315.10	6	0.00527033	0.0948659	18	0.113743	No	No
Pituitary	234	RP11-457M11.5	ENSG00000261584.1	6	0.00540368	0.0972663	18	0.115913	No	No
Pituitary	234	LINC00240	ENSG00000224843.6	6	0.00816373	0.138783	17	0.153177	No	No
Pituitary	234	RP11-239L20.6	ENSG00000272312.1	6	0.00013372	0.00213952	16	0.0290144	Yes	No
Pituitary	234	RP1-86C11.7	ENSG00000272468.1	6	0.000271489	0.00434383	16	0.0326389	Yes	No
Pituitary	234	HIST1H2BJ	ENSG00000124635.8	6	0.0028187	0.0450992	16	0.0709683	No	No
Pituitary	234	HIST1H2AG	ENSG00000196787.3	6	0.000798131	0.0127701	16	0.0416986	Yes	No
Pituitary	234	HIST1H4I	ENSG00000276180.1	6	0.00762023	0.121924	16	0.1377	No	No
Pituitary	234	HIST1H2BK	ENSG00000197903.7	6	0.00101018	0.0161629	16	0.0450395	Yes	No
Pituitary	234	PRSS16	ENSG00000112812.15	6	0.037825	0.6052	16	0.606188	No	No
Pituitary	234	ZNF391	ENSG00000124613.8	6	0.0112625	0.180201	16	0.191706	No	No
Pituitary	234	RP1-153G14.4	ENSG00000271755.1	6	0.0189256	0.283884	15	0.28998	No	No
Pituitary	234	ZNF184	ENSG00000096654.15	6	0.00702076	0.105311	15	0.123018	No	No
Pituitary	234	LINC01012	ENSG00000281706.2	6	0.00525067	0.07876	15	0.0995381	No	No
Pituitary	234	HIST1H3H	ENSG00000278828.1	6	0.018588	0.297407	16	0.303078	No	No
Pituitary	234	HIST1H4J	ENSG00000197238.4	6	0.00729374	0.1167	16	0.133048	No	No
Pituitary	234	HIST1H2BN	ENSG00000233822.4	6	0.00297067	0.0505015	17	0.0753325	No	No
Pituitary	234	ZNF165	ENSG00000197279.3	6	0.00462203	0.0785746	17	0.099383	No	No
Pituitary	234	ZSCAN16	ENSG00000196812.4	6	0.0154126	0.262015	17	0.268738	No	No
Pituitary	234	RP1-265C24.8	ENSG00000261839.1	6	0.000219084	0.00372443	17	0.0317256	Yes	No
Pituitary	234	ZKSCAN8	ENSG00000198315.10	6	0.00325208	0.0552854	17	0.0794961	No	No
Pituitary	234	ZSCAN9	ENSG00000137185.11	6	0.00474485	0.0806625	17	0.101235	No	No
Pituitary	234	ZKSCAN4	ENSG00000187626.8	6	0.00614953	0.104542	17	0.122361	No	No
Pituitary	234	NKAPL	ENSG00000189134.3	6	0.00653819	0.111149	17	0.128202	No	No
Pituitary	234	ZSCAN26	ENSG00000197062.11	6	0.0093454	0.158872	17	0.171733	No	No
Pituitary	234	PGBD1	ENSG00000137338.5	6	0.00842428	0.143213	17	0.157199	No	No
Pituitary	234	ZSCAN31	ENSG00000235109.7	6	2.80889e-05	0.0005056	18	0.0247266	Yes	No
Pituitary	234	ZKSCAN3	ENSG00000189298.13	6	0.0174834	0.297218	17	0.302901	No	No
Pituitary	234	ZSCAN12	ENSG00000158691.14	6	0.00610311	0.109856	18	0.127088	No	No
Pituitary	234	ZSCAN23	ENSG00000187987.9	6	0.00682244	0.115981	17	0.132436	No	No
Pituitary	234	ZBED9	ENSG00000232040.2	6	0.0326846	0.588322	18	0.589344	No	No
Pituitary	234	TRIM27	ENSG00000204713.10	6	0.00425452	0.119127	28	0.135148	No	No
Pituitary	234	ZNF311	ENSG00000197935.6	6	0.00196614	0.0688147	35	0.0910416	No	No
Pituitary	234	UBD	ENSG00000213886.3	6	0.000207179	0.00849433	41	0.0373676	Yes	No
Pituitary	234	OR2H2	ENSG00000204657.3	6	0.0046665	0.191326	41	0.202118	No	No
Pituitary	234	GABBR1	ENSG00000204681.10	6	8.4603e-05	0.00346872	41	0.031251	Yes	No
Pituitary	234	MOG	ENSG00000204655.11	6	0.00879514	0.360601	41	0.364509	No	No
Pituitary	234	ZFP57	ENSG00000204644.9	6	0.000635808	0.0254323	40	0.0537898	No	No
Pituitary	234	HLA-F	ENSG00000204642.13	6	0.000444809	0.0177923	40	0.0466927	Yes	No
Pituitary	234	HLA-G	ENSG00000204632.11	6	0.000654325	0.0268273	41	0.0550485	No	No
Pituitary	234	HCP5B	ENSG00000281831.1	6	0.000121916	0.00499854	41	0.0334284	Yes	No
Pituitary	234	HLA-A	ENSG00000206503.12	6	0.00429138	0.175947	41	0.187687	No	No
Pituitary	234	HCG9	ENSG00000204625.10	6	0.00673919	0.283046	42	0.289155	No	No
Pituitary	234	ZNRD1	ENSG00000066379.14	6	0.00619653	0.272647	44	0.279026	No	No
Pituitary	234	PPP1R11	ENSG00000204619.7	6	0.00142424	0.0626664	44	0.0857767	No	No
Pituitary	234	RNF39	ENSG00000204618.8	6	0.00776301	0.341573	44	0.346175	No	No
Pituitary	234	TRIM31	ENSG00000204616.10	6	5.00075e-05	0.00225034	45	0.0291997	Yes	No
Pituitary	234	TRIM10	ENSG00000204613.10	6	0.000881311	0.0414216	47	0.067651	No	No
Pituitary	234	TRIM26	ENSG00000234127.8	6	0.00135201	0.0662483	49	0.0889199	No	No
Pituitary	234	HCG17	ENSG00000270604.5	6	0.000921553	0.0469992	51	0.0724922	No	No
Pituitary	234	TRIM39	ENSG00000204599.14	6	0.00131827	0.079096	60	0.0998963	No	No
Pituitary	234	RPP21	ENSG00000241370.5	6	1.9617e-05	0.00119663	61	0.0265664	Yes	No
Pituitary	234	HLA-E	ENSG00000204592.8	6	0.0064101	0.442297	69	0.44454	No	No
Pituitary	234	GNL1	ENSG00000204590.12	6	0.00240167	0.168117	70	0.180333	No	No
Pituitary	234	PRR3	ENSG00000204576.11	6	0.000887262	0.0621083	70	0.0852667	No	No
Pituitary	234	ABCF1	ENSG00000204574.12	6	0.00045374	0.0317618	70	0.0591296	No	No
Pituitary	234	PPP1R10	ENSG00000204569.9	6	0.00966619	0.676633	70	0.677239	No	No
Pituitary	234	MRPS18B	ENSG00000204568.11	6	0.00600753	0.420527	70	0.423173	No	No
Pituitary	234	ATAT1	ENSG00000137343.17	6	0.00176381	0.123467	70	0.139056	No	No
Pituitary	234	C6orf136	ENSG00000204564.11	6	0.000103299	0.00723094	70	0.036094	Yes	No
Pituitary	234	DHX16	ENSG00000204560.9	6	0.00122114	0.0854798	70	0.105535	No	No
Pituitary	234	PPP1R18	ENSG00000146112.11	6	0.00362046	0.253432	70	0.260623	No	No
Pituitary	234	NRM	ENSG00000137404.14	6	0.00240404	0.168283	70	0.180481	No	No
Pituitary	234	MDC1	ENSG00000137337.14	6	0.00208988	0.144201	69	0.158075	No	No
Pituitary	234	TUBB	ENSG00000196230.12	6	0.00316951	0.215526	68	0.224489	No	No
Pituitary	234	FLOT1	ENSG00000137312.14	6	0.000207999	0.014144	68	0.0429746	Yes	No
Pituitary	234	IER3	ENSG00000137331.11	6	0.00257674	0.175219	68	0.187002	No	No
Pituitary	234	HCG20	ENSG00000228022.5	6	0.0180126	1	67	1	No	No
Pituitary	234	LINC00243	ENSG00000214894.6	6	0.00034633	0.0228578	66	0.0513259	No	No
Pituitary	234	DDR1	ENSG00000204580.13	6	0.00402027	0.245237	61	0.252728	No	No
Pituitary	234	GTF2H4	ENSG00000213780.10	6	0.00183858	0.110315	60	0.127487	No	No
Pituitary	234	VARS2	ENSG00000137411.16	6	0.0010502	0.0630118	60	0.086091	No	No
Pituitary	234	SFTA2	ENSG00000196260.4	6	0.000303256	0.0181953	60	0.047137	Yes	No
Pituitary	234	DPCR1	ENSG00000168631.12	6	0.000952439	0.0571463	60	0.0810812	No	No
Pituitary	234	MUC21	ENSG00000204544.5	6	0.00298398	0.164119	55	0.176482	No	No
Pituitary	234	HCG22	ENSG00000228789.6	6	0.000136126	0.00707853	52	0.0359149	Yes	No
Pituitary	234	C6orf15	ENSG00000204542.2	6	0.000285086	0.0145394	51	0.0433765	Yes	No
Pituitary	234	PSORS1C1	ENSG00000204540.10	6	0.00110749	0.0564817	51	0.0804984	No	No
Pituitary	234	PSORS1C2	ENSG00000204538.3	6	0.00269756	0.137575	51	0.152091	No	No
Pituitary	234	CCHCR1	ENSG00000204536.13	6	0.012834	0.654536	51	0.655225	No	No
Pituitary	234	TCF19	ENSG00000137310.11	6	0.000387158	0.0197451	51	0.0485133	Yes	No
Pituitary	234	POU5F1	ENSG00000204531.17	6	0.000122446	0.00624474	51	0.0349377	Yes	No
Pituitary	234	HCG27	ENSG00000206344.7	6	0.000827876	0.0413938	50	0.0676145	No	No
Pituitary	234	HLA-C	ENSG00000204525.16	6	0.00731424	0.373026	51	0.376669	No	No
Pituitary	234	HLA-B	ENSG00000234745.10	6	0.00476913	0.252764	53	0.260006	No	No
Pituitary	234	XXbac-BPG181B23.7	ENSG00000272221.1	6	4.36164e-05	0.00231167	53	0.0292115	Yes	No
Pituitary	234	MICA	ENSG00000204520.12	6	0.00433931	0.234323	54	0.242255	No	No
Pituitary	234	MICB	ENSG00000204516.9	6	0.00208656	0.114761	55	0.131396	No	No
Pituitary	234	MCCD1	ENSG00000204511.2	6	0.00200481	0.110265	55	0.127452	No	No
Pituitary	234	DDX39B	ENSG00000198563.13	6	0.000848596	0.0475214	56	0.0729282	No	No
Pituitary	234	ATP6V1G2	ENSG00000213760.10	6	0.00141506	0.0792436	56	0.100016	No	No
Pituitary	234	NFKBIL1	ENSG00000204498.10	6	0.000790755	0.045073	57	0.0709388	No	No
Pituitary	234	LTA	ENSG00000226979.8	6	0.00036197	0.0206323	57	0.0493389	Yes	No
Pituitary	234	TNF	ENSG00000232810.3	6	2.93011e-05	0.00167016	57	0.0277025	Yes	No
Pituitary	234	LTB	ENSG00000227507.2	6	0.000316502	0.0180406	57	0.0469727	Yes	No
Pituitary	234	LST1	ENSG00000204482.10	6	0.00369048	0.214048	58	0.223124	No	No
Pituitary	234	NCR3	ENSG00000204475.9	6	5.71129e-05	0.00331255	58	0.0308583	Yes	No
Pituitary	234	AIF1	ENSG00000204472.12	6	0.000407598	0.0252711	62	0.0536552	No	No
Pituitary	234	PRRC2A	ENSG00000204469.12	6	0.00216745	0.145219	67	0.159053	No	No
Pituitary	234	BAG6	ENSG00000204463.12	6	0.00110486	0.0740254	67	0.0954758	No	No
Pituitary	234	APOM	ENSG00000204444.10	6	0.000553809	0.037659	68	0.0643245	No	No
Pituitary	234	C6orf47	ENSG00000204439.3	6	0.000476959	0.0324332	68	0.0597077	No	No
Pituitary	234	GPANK1	ENSG00000204438.10	6	0.000430516	0.0297056	69	0.0574609	No	No
Pituitary	234	CSNK2B	ENSG00000204435.13	6	0.0032442	0.227094	70	0.235356	No	No
Pituitary	234	LY6G5B	ENSG00000240053.8	6	0.00342767	0.239937	70	0.247682	No	No
Pituitary	234	LY6G5C	ENSG00000204428.12	6	0.001452	0.103092	71	0.121022	No	No
Pituitary	234	ABHD16A	ENSG00000204427.11	6	0.000973283	0.0720229	74	0.0937446	No	No
Pituitary	234	LY6G6D	ENSG00000244355.7	6	7.52243e-05	0.00571704	76	0.034044	Yes	No
Pituitary	234	LY6G6C	ENSG00000204421.2	6	0.00423436	0.321811	76	0.326827	No	No
Pituitary	234	MPIG6B	ENSG00000204420.8	6	0.00445055	0.342692	77	0.347162	No	No
Pituitary	234	DDAH2	ENSG00000213722.8	6	0.00154219	0.12029	78	0.136216	No	No
Pituitary	234	CLIC1	ENSG00000213719.8	6	0.000614448	0.0485414	79	0.0737757	No	No
Pituitary	234	MSH5	ENSG00000204410.14	6	0.000387476	0.0309981	80	0.0585643	No	No
Pituitary	234	SAPCD1	ENSG00000228727.8	6	0.00145406	0.116325	80	0.132723	No	No
Pituitary	234	VWA7	ENSG00000204396.10	6	0.00131435	0.105148	80	0.122871	No	No
Pituitary	234	VARS	ENSG00000204394.12	6	0.00014296	0.0117227	82	0.0406782	Yes	No
Pituitary	234	LSM2	ENSG00000204392.10	6	0.0200619	1	81	1	No	No
Pituitary	234	HSPA1L	ENSG00000204390.9	6	6.95262e-05	0.00563162	81	0.0339557	Yes	No
Pituitary	234	HSPA1A	ENSG00000204389.9	6	0.00657423	0.532513	81	0.533916	No	No
Pituitary	234	HSPA1B	ENSG00000204388.6	6	0.00431639	0.349628	81	0.353887	No	No
Pituitary	234	C6orf48	ENSG00000204387.12	6	0.00127747	0.103475	81	0.121382	No	No
Pituitary	234	NEU1	ENSG00000204386.10	6	0.00442057	0.358066	81	0.362024	No	No
Pituitary	234	SLC44A4	ENSG00000204385.10	6	0.0047724	0.386564	81	0.389863	No	No
Pituitary	234	EHMT2	ENSG00000204371.11	6	0.00154491	0.125137	81	0.140595	No	No
Pituitary	234	C2	ENSG00000166278.14	6	0.000436619	0.0358027	82	0.0628103	No	No
Pituitary	234	ZBTB12	ENSG00000204366.3	6	0.000473506	0.038354	81	0.0649173	No	No
Pituitary	234	CFB	ENSG00000243649.8	6	0.00582295	0.471659	81	0.473401	No	No
Pituitary	234	NELFE	ENSG00000204356.13	6	0.000731435	0.0592463	81	0.0828803	No	No
Pituitary	234	SKIV2L	ENSG00000204351.11	6	0.00056215	0.0455341	81	0.0713154	No	No
Pituitary	234	DXO	ENSG00000204348.9	6	2.71135e-06	0.00021962	81	0.0206151	Yes	No
Pituitary	234	STK19	ENSG00000204344.14	6	0.000764228	0.0619024	81	0.0851069	No	No
Pituitary	234	C4A	ENSG00000244731.7	6	0.00201142	0.162925	81	0.1754	No	No
Pituitary	234	C4B	ENSG00000224389.8	6	0.000152068	0.0123175	81	0.0412492	Yes	No
Pituitary	234	CYP21A2	ENSG00000231852.6	6	9.91609e-05	0.00793287	80	0.0367328	Yes	No
Pituitary	234	TNXB	ENSG00000168477.17	6	0.00267098	0.227033	85	0.235319	No	No
Pituitary	234	ATF6B	ENSG00000213676.10	6	0.00281662	0.23378	83	0.241779	No	No
Pituitary	234	FKBPL	ENSG00000204315.3	6	0.00387257	0.317551	82	0.322776	No	No
Pituitary	234	PRRT1	ENSG00000204314.10	6	9.36142e-05	0.00776998	83	0.036589	Yes	No
Pituitary	234	PPT2	ENSG00000221988.12	6	0.000907621	0.0753326	83	0.0966226	No	No
Pituitary	234	EGFL8	ENSG00000241404.6	6	0.00121397	0.0995453	82	0.117971	No	No
Pituitary	234	AGPAT1	ENSG00000204310.12	6	0.00400272	0.328223	82	0.333178	No	No
Pituitary	234	RNF5	ENSG00000204308.7	6	0.000453969	0.0372254	82	0.0639683	No	No
Pituitary	234	AGER	ENSG00000204305.13	6	0.000915229	0.0750487	82	0.0963683	No	No
Pituitary	234	PBX2	ENSG00000204304.11	6	4.65858e-05	0.00382004	82	0.0318855	Yes	No
Pituitary	234	GPSM3	ENSG00000213654.9	6	0.000354865	0.0290989	82	0.0569629	No	No
Pituitary	234	NOTCH4	ENSG00000204301.6	6	0.00065687	0.0532065	81	0.0776876	No	No
Pituitary	234	BTNL2	ENSG00000204290.10	6	0.000252889	0.015932	63	0.0448105	Yes	No
Pituitary	234	HLA-DRA	ENSG00000204287.13	6	0.00300707	0.183431	61	0.194706	No	No
Pituitary	234	HLA-DRB5	ENSG00000198502.5	6	0.000122811	0.00724583	59	0.036102	Yes	No
Pituitary	234	HLA-DRB1	ENSG00000196126.11	6	9.91804e-05	0.00585164	59	0.0341962	Yes	No
Pituitary	234	HLA-DQA1	ENSG00000196735.11	6	0.00196874	0.116155	59	0.132586	No	No
Pituitary	234	HLA-DQB1	ENSG00000179344.16	6	0.00252053	0.148711	59	0.162336	No	No
Pituitary	234	HLA-DQA2	ENSG00000237541.3	6	0.000150727	0.00904363	60	0.0380208	Yes	No
Pituitary	234	HLA-DQB2	ENSG00000232629.8	6	0.000928179	0.0556907	60	0.0798255	No	No
Pituitary	234	HLA-DOB	ENSG00000241106.6	6	0.00167461	0.100476	60	0.11879	No	No
Pituitary	234	TAP2	ENSG00000204267.13	6	0.00517783	0.315848	61	0.321113	No	No
Pituitary	234	PSMB8	ENSG00000204264.8	6	0.00113358	0.0691484	61	0.0913004	No	No
Pituitary	234	PSMB8-AS1	ENSG00000204261.8	6	0.0017256	0.105262	61	0.122977	No	No
Pituitary	234	TAP1	ENSG00000168394.10	6	0.00572747	0.349375	61	0.353669	No	No
Pituitary	234	PSMB9	ENSG00000240065.7	6	0.00613331	0.374132	61	0.377745	No	No
Pituitary	234	HLA-DMB	ENSG00000242574.8	6	0.000109801	0.00680767	62	0.0355869	Yes	No
Pituitary	234	HLA-DMA	ENSG00000204257.14	6	0.000177659	0.0110149	62	0.0400621	Yes	No
Pituitary	234	BRD2	ENSG00000204256.12	6	0.00514834	0.319197	62	0.324345	No	No
Pituitary	234	HLA-DOA	ENSG00000204252.13	6	2.09701e-05	0.00130015	62	0.0269558	Yes	No
Pituitary	234	HLA-DPA1	ENSG00000231389.7	6	0.000779732	0.0483434	62	0.0736315	No	No
Pituitary	234	HLA-DPB1	ENSG00000223865.10	6	0.00129509	0.0802953	62	0.100942	No	No
Pituitary	234	COL11A2	ENSG00000204248.10	6	0.000772158	0.0486459	63	0.0738029	No	No
Pituitary	234	RXRB	ENSG00000204231.10	6	0.000888991	0.0560064	63	0.0800866	No	No
Pituitary	234	SLC39A7	ENSG00000112473.17	6	0.000790673	0.0498124	63	0.0747323	No	No
Pituitary	234	HSD17B8	ENSG00000204228.3	6	0.005867	0.369621	63	0.373329	No	No
Pituitary	234	RING1	ENSG00000204227.4	6	0.000663891	0.0418251	63	0.068029	No	No
Pituitary	234	XXbac-BPG157A10.21	ENSG00000272217.1	6	0.000408282	0.0253135	62	0.0537093	No	No
Pituitary	234	VPS52	ENSG00000223501.8	6	0.000548981	0.0340368	62	0.0611801	No	No
Pituitary	234	RPS18	ENSG00000231500.6	6	0.000197615	0.0120545	61	0.0409669	Yes	No
Pituitary	234	B3GALT4	ENSG00000235863.3	6	0.00276946	0.168937	61	0.181131	No	No
Pituitary	234	WDR46	ENSG00000227057.9	6	0.00393644	0.240123	61	0.247847	No	No
Pituitary	234	PFDN6	ENSG00000204220.11	6	8.90714e-05	0.00543335	61	0.0337314	Yes	No
Pituitary	234	RGL2	ENSG00000237441.9	6	0.00114067	0.0695808	61	0.091694	No	No
Pituitary	234	TAPBP	ENSG00000231925.11	6	0.00144359	0.0880592	61	0.107776	No	No
Pituitary	234	ZBTB22	ENSG00000236104.2	6	0.00424067	0.258681	61	0.265619	No	No
Pituitary	234	DAXX	ENSG00000204209.11	6	0.00058869	0.0359101	61	0.0629118	No	No
Pituitary	234	KIFC1	ENSG00000237649.7	6	0.00280201	0.162516	58	0.175046	No	No
Pituitary	234	PHF1	ENSG00000112511.17	6	0.010738	0.612066	57	0.613	No	No
Pituitary	234	CUTA	ENSG00000112514.15	6	0.000151527	0.00863705	57	0.0375648	Yes	No
Pituitary	234	SYNGAP1	ENSG00000197283.14	6	9.33881e-05	0.00532312	57	0.0337314	Yes	No
Pituitary	234	BAK1	ENSG00000030110.12	6	0.00535239	0.278324	52	0.284499	No	No
Pituitary	234	LINC00336	ENSG00000197251.3	6	0.00172172	0.0878076	51	0.107544	No	No
Pituitary	234	ITPR3	ENSG00000096433.10	6	0.00428113	0.196932	46	0.207224	No	No
Pituitary	234	UQCC2	ENSG00000137288.9	6	0.000138741	0.00499469	36	0.0334277	Yes	No
Pituitary	234	IP6K3	ENSG00000161896.11	6	0.0015012	0.0495395	33	0.0745705	No	No
Pituitary	234	LEMD2	ENSG00000161904.11	6	4.54176e-05	0.00136253	30	0.0271478	Yes	No
Pituitary	234	GRM4	ENSG00000124493.13	6	0.00120005	0.0324014	27	0.0596896	No	No
Pituitary	234	HMGA1	ENSG00000137309.19	6	0.00276547	0.0525439	19	0.0771263	No	No
Pituitary	234	C6orf1	ENSG00000186577.12	6	0.00235273	0.0447019	19	0.0706469	No	No
Pituitary	234	NUDT3	ENSG00000272325.1	6	8.8592e-05	0.00168325	19	0.0277025	Yes	No
Pituitary	234	RPS10	ENSG00000124614.13	6	0.000912205	0.0164197	18	0.0452197	Yes	No
Pituitary	234	PACSIN1	ENSG00000124507.10	6	0.00129295	0.0245661	19	0.0530582	No	No
Pituitary	234	SPDEF	ENSG00000124664.10	6	0.0033221	0.0597979	18	0.0833334	No	No
Pituitary	234	C6orf106	ENSG00000196821.9	6	0.00111082	0.0199947	18	0.0487331	Yes	No
Pituitary	234	SNRPC	ENSG00000124562.9	6	0.00104168	0.0166669	16	0.0454406	Yes	No
Pituitary	234	UHRF1BP1	ENSG00000065060.16	6	1.64094e-05	0.00027896	17	0.0215384	Yes	No
Pituitary	234	TAF11	ENSG00000064995.16	6	0.000428866	0.00643299	15	0.035065	Yes	No
Pituitary	234	ANKS1A	ENSG00000064999.13	6	0.00254667	0.0407467	16	0.0671518	No	No
Pituitary	234	TCP11	ENSG00000124678.17	6	0.00602479	0.0903719	15	0.109829	No	No
Pituitary	234	SCUBE3	ENSG00000146197.8	6	0.0131222	0.183711	14	0.194961	No	No
Pituitary	234	RP3-329A5.8	ENSG00000272374.1	6	0.00403157	0.056442	14	0.0804619	No	No
Pituitary	234	ZNF76	ENSG00000065029.14	6	0.00156481	0.0219073	14	0.0504176	No	No
Pituitary	234	DEF6	ENSG00000023892.10	6	0.00290408	0.0406571	14	0.0671024	No	No
Pituitary	234	PPARD	ENSG00000112033.13	6	0.005171	0.077565	15	0.0984684	No	No
Pituitary	234	FANCE	ENSG00000112039.3	6	0.0153946	0.215524	14	0.224489	No	No
Pituitary	234	RPL10A	ENSG00000198755.10	6	0.00283671	0.0397139	14	0.0662017	No	No
Pituitary	234	TEAD3	ENSG00000007866.19	6	0.00215749	0.0302049	14	0.0578615	No	No
Pituitary	234	TULP1	ENSG00000112041.12	6	8.56108e-05	0.00119855	14	0.0265664	Yes	No
Pituitary	234	FKBP5	ENSG00000096060.14	6	0.0024561	0.0392976	16	0.0658757	No	No
Pituitary	234	ARMC12	ENSG00000157343.8	6	0.00298374	0.0447561	15	0.0706856	No	No
Pituitary	234	CLPSL2	ENSG00000196748.9	6	0.000289892	0.00434838	15	0.0326389	Yes	No
Pituitary	234	CLPS	ENSG00000137392.9	6	0.00207582	0.0311374	15	0.0586598	No	No
Pituitary	234	LHFPL5	ENSG00000197753.8	6	0.0155935	0.233903	15	0.241873	No	No
Pituitary	234	SRPK1	ENSG00000096063.15	6	0.00135872	0.0203808	15	0.0491172	Yes	No
Pituitary	234	SLC26A8	ENSG00000112053.13	6	0.00197736	0.0316377	16	0.0590449	No	No
Pituitary	234	MAPK14	ENSG00000112062.10	6	0.00360495	0.0612842	17	0.0845931	No	No
Pituitary	234	MAPK13	ENSG00000156711.16	6	0.0100629	0.161006	16	0.173705	No	No
Pituitary	234	BRPF3	ENSG00000096070.19	6	0.000416529	0.00666447	16	0.0353235	Yes	No
Pituitary	234	PNPLA1	ENSG00000180316.12	6	0.00527984	0.0897573	17	0.109348	No	No
Pituitary	234	C6orf222	ENSG00000189325.6	6	0.00215719	0.034515	16	0.0616273	No	No
Pituitary	234	ETV7	ENSG00000010030.13	6	0.000184135	0.0031303	17	0.0305283	Yes	No
Pituitary	234	PXT1	ENSG00000179165.10	6	0.002006	0.034102	17	0.0612105	No	No
Pituitary	234	KCTD20	ENSG00000112078.13	6	0.00489019	0.0831331	17	0.103423	No	No
Pituitary	234	STK38	ENSG00000112079.8	6	0.00497297	0.0845405	17	0.104654	No	No
Pituitary	234	SRSF3	ENSG00000112081.16	6	0.000891789	0.0151604	17	0.044148	Yes	No
Pituitary	234	CDKN1A	ENSG00000124762.13	6	0.000753158	0.0135568	18	0.0424292	Yes	No
Pituitary	234	RAB44	ENSG00000255587.7	6	0.00195606	0.0371651	19	0.0639563	No	No
Pituitary	234	CPNE5	ENSG00000124772.11	6	0.000592543	0.0112583	19	0.040313	Yes	No
Pituitary	234	PPIL1	ENSG00000137168.7	6	0.000389419	0.00739896	19	0.0363792	Yes	No
Pituitary	234	C6orf89	ENSG00000198663.16	6	0.000378118	0.00718425	19	0.0360191	Yes	No
Pituitary	234	PI16	ENSG00000164530.13	6	0.00380467	0.0722887	19	0.093983	No	No
Pituitary	234	MTCH1	ENSG00000137409.19	6	0.00679524	0.12911	19	0.144232	No	No
Pituitary	234	FGD2	ENSG00000146192.14	6	0.00228404	0.0433968	19	0.069454	No	No
Pituitary	234	PIM1	ENSG00000137193.13	6	0.00582148	0.110608	19	0.127733	No	No
Pituitary	234	TMEM217	ENSG00000172738.11	6	0.00157801	0.0315602	20	0.0589919	No	No
Pituitary	234	TBC1D22B	ENSG00000065491.8	6	9.37279e-05	0.00187456	20	0.0284065	Yes	No
Pituitary	234	RNF8	ENSG00000112130.16	6	0.000478628	0.00909393	19	0.0380808	Yes	No
Pituitary	234	CMTR1	ENSG00000137200.12	6	0.00040651	0.00772369	19	0.0365852	Yes	No
Pituitary	234	CCDC167	ENSG00000198937.8	6	7.52863e-05	0.00143044	19	0.0272523	Yes	No
Pituitary	234	MDGA1	ENSG00000112139.14	6	0.00655842	0.12461	19	0.140118	No	No
Pituitary	234	ZFAND3	ENSG00000156639.11	6	0.000489212	0.0112519	23	0.0403094	Yes	No
Pituitary	234	BTBD9	ENSG00000183826.16	6	0.00165042	0.0379598	23	0.064598	No	No
Pituitary	234	GLO1	ENSG00000124767.6	6	0.00295489	0.0561429	19	0.0802114	No	No
Pituitary	234	GLP1R	ENSG00000112164.5	6	0.00300399	0.0570758	19	0.0810135	No	No
Pituitary	234	SAYSD1	ENSG00000112167.9	6	0.000442693	0.00841117	19	0.037269	Yes	No
Pituitary	234	KCNK5	ENSG00000164626.8	6	0.000873054	0.016588	19	0.0454335	Yes	No
Pituitary	234	KCNK17	ENSG00000124780.13	6	0.000672194	0.0127717	19	0.0416986	Yes	No
Pituitary	234	KIF6	ENSG00000164627.17	6	0.00140052	0.0322119	23	0.0595082	No	No
Pituitary	234	DAAM2	ENSG00000146122.16	6	0.000107971	0.00226739	21	0.0291997	Yes	No
Pituitary	234	MOCS1	ENSG00000124615.17	6	0.00228385	0.045677	20	0.0714096	No	No
Pituitary	234	LINC00951	ENSG00000204092.2	6	0.00369182	0.0664528	18	0.0890405	No	No
Pituitary	234	LRFN2	ENSG00000156564.8	6	0.00243182	0.0486363	20	0.0738029	No	No
Pituitary	234	UNC5CL	ENSG00000124602.9	6	0.000662373	0.0125851	19	0.0414621	Yes	No
Pituitary	234	OARD1	ENSG00000124596.16	6	0.00177682	0.0337595	19	0.0609102	No	No
Pituitary	234	APOBEC2	ENSG00000124701.5	6	0.00475198	0.0902875	19	0.109765	No	No
Pituitary	234	NFYA	ENSG00000001167.14	6	0.00174472	0.0331497	19	0.0603841	No	No
Pituitary	234	TREML1	ENSG00000161911.11	6	0.00018655	0.00354446	19	0.0314299	Yes	No
Pituitary	234	TREM2	ENSG00000095970.16	6	0.00769727	0.153945	20	0.167225	No	No
Pituitary	234	TREML2	ENSG00000112195.8	6	0.000323016	0.00646033	20	0.035065	Yes	No
Pituitary	234	TREM1	ENSG00000124731.12	6	0.000609765	0.0121953	20	0.0411509	Yes	No
Pituitary	234	FOXP4	ENSG00000137166.14	6	0.00193281	0.0367233	19	0.0635767	No	No
Pituitary	234	MDFI	ENSG00000112559.13	6	5.48585e-05	0.000987452	18	0.0258565	Yes	No
Pituitary	234	TFEB	ENSG00000112561.17	6	0.000116125	0.00209025	18	0.028907	Yes	No
Pituitary	234	PGC	ENSG00000096088.16	6	0.00161127	0.0290028	18	0.0568699	No	No
Pituitary	234	FRS3	ENSG00000137218.10	6	0.000201427	0.00342426	17	0.031116	Yes	No
Pituitary	234	PRICKLE4	ENSG00000278224.5	6	0.00174958	0.0297429	17	0.0574626	No	No
Pituitary	234	RP11-298J23.10	ENSG00000124593.15	6	0.00118279	0.0201074	17	0.0488338	Yes	No
Pituitary	234	TOMM6	ENSG00000214736.7	6	0.00832604	0.141543	17	0.155591	No	No
Pituitary	234	USP49	ENSG00000164663.14	6	0.000172495	0.00310491	18	0.0305283	Yes	No
Pituitary	234	MED20	ENSG00000124641.15	6	0.00116133	0.0197426	17	0.0485133	Yes	No
Pituitary	234	BYSL	ENSG00000112578.9	6	0.00184735	0.0314049	17	0.0588625	No	No
Pituitary	234	CCND3	ENSG00000112576.12	6	0.00197973	0.0356352	18	0.0626435	No	No
Pituitary	234	TAF8	ENSG00000137413.15	6	0.000307777	0.00523221	17	0.0337016	Yes	No
Pituitary	234	RP11-7K24.3	ENSG00000261068.2	6	0.00226151	0.0384457	17	0.0650435	No	No
Pituitary	234	C6orf132	ENSG00000188112.8	6	0.00423224	0.0719481	17	0.0936987	No	No
Pituitary	234	GUCA1A	ENSG00000048545.13	6	0.000295323	0.0050205	17	0.0334984	Yes	No
Pituitary	234	GUCA1B	ENSG00000112599.8	6	0.00159227	0.0270685	17	0.0552758	No	No
Pituitary	234	MRPS10	ENSG00000048544.5	6	0.00444198	0.0755137	17	0.0967802	No	No
Pituitary	234	TRERF1	ENSG00000124496.12	6	0.000344728	0.00620511	18	0.0348703	Yes	No
Pituitary	234	UBR2	ENSG00000024048.10	6	0.000652713	0.00979069	15	0.0386006	Yes	No
Pituitary	234	PRPH2	ENSG00000112619.7	6	0.00911272	0.127578	14	0.14281	No	No
Pituitary	234	TBCC	ENSG00000124659.6	6	0.000965007	0.0125451	13	0.0414552	Yes	No
Pituitary	234	GLTSCR1L	ENSG00000112624.12	6	0.000524532	0.00786798	15	0.0366618	Yes	No
Pituitary	234	RPL7L1	ENSG00000146223.14	6	0.00173298	0.0242617	14	0.0528073	No	No
Pituitary	234	C6orf226	ENSG00000221821.3	6	0.00189605	0.0265447	14	0.054817	No	No
Pituitary	234	CNPY3	ENSG00000137161.16	6	0.000568415	0.00795781	14	0.0367328	Yes	No
Pituitary	234	GNMT	ENSG00000124713.5	6	0.00196947	0.0275726	14	0.05566	No	No
Pituitary	234	PEX6	ENSG00000124587.13	6	0.0030376	0.045564	15	0.0713176	No	No
Pituitary	234	PPP2R5D	ENSG00000112640.14	6	0.000379917	0.00569875	15	0.034044	Yes	No
Pituitary	234	MEA1	ENSG00000124733.3	6	0.000813908	0.0122086	15	0.0411525	Yes	No
Pituitary	234	KLHDC3	ENSG00000124702.17	6	0.00163807	0.0245711	15	0.0530607	No	No
Pituitary	234	RRP36	ENSG00000124541.6	6	0.000808799	0.012132	15	0.041056	Yes	No
Pituitary	234	CUL7	ENSG00000044090.8	6	0.000696982	0.0104547	15	0.0393848	Yes	No
Pituitary	234	KLC4	ENSG00000137171.14	6	0.00109789	0.0164683	15	0.0452664	Yes	No
Pituitary	234	MRPL2	ENSG00000112651.11	6	0.000511166	0.00715632	14	0.0359917	Yes	No
Pituitary	234	PTK7	ENSG00000112655.15	6	0.00394591	0.0591887	15	0.0828363	No	No
Pituitary	234	SRF	ENSG00000112658.7	6	0.000813674	0.0113914	14	0.0403718	Yes	No
Pituitary	234	CUL9	ENSG00000112659.13	6	0.000959071	0.013427	14	0.0423135	Yes	No
Pituitary	234	DNPH1	ENSG00000112667.12	6	0.00106194	0.0148672	14	0.0438185	Yes	No
Pituitary	234	TTBK1	ENSG00000146216.11	6	0.00068678	0.00961492	14	0.0385762	Yes	No
Pituitary	234	SLC22A7	ENSG00000137204.14	6	0.000117381	0.00164334	14	0.0276821	Yes	No
Pituitary	234	CRIP3	ENSG00000146215.13	6	0.0014979	0.0209705	14	0.0495563	Yes	No
Pituitary	234	ZNF318	ENSG00000171467.15	6	0.00283135	0.0396389	14	0.0661564	No	No
Pituitary	234	ABCC10	ENSG00000124574.14	6	0.00102718	0.0143805	14	0.0432244	Yes	No
Pituitary	234	DLK2	ENSG00000171462.14	6	0.00521984	0.0730778	14	0.0946385	No	No
Pituitary	234	TJAP1	ENSG00000137221.14	6	0.00082153	0.0115014	14	0.0404918	Yes	No
Pituitary	234	LRRC73	ENSG00000204052.4	6	0.000465185	0.00651259	14	0.0351425	Yes	No
Pituitary	234	YIPF3	ENSG00000137207.11	6	0.000406539	0.00569155	14	0.034044	Yes	No
Pituitary	234	POLR1C	ENSG00000171453.17	6	0.000167748	0.00234848	14	0.0292115	Yes	No
Pituitary	234	XPO5	ENSG00000124571.17	6	0.00188474	0.0282711	15	0.0562316	No	No
Pituitary	234	POLH	ENSG00000170734.11	6	0.00130322	0.0182451	14	0.0471486	Yes	No
Pituitary	234	GTPBP2	ENSG00000172432.18	6	0.000925398	0.0129556	14	0.0419036	Yes	No
Pituitary	234	MAD2L1BP	ENSG00000124688.13	6	0.00136447	0.0191026	14	0.0478472	Yes	No
Pituitary	234	RSPH9	ENSG00000172426.15	6	0.00231704	0.0347556	15	0.0618181	No	No
Pituitary	234	MRPS18A	ENSG00000096080.11	6	0.00163084	0.0244627	15	0.052971	No	No
Pituitary	234	VEGFA	ENSG00000112715.21	6	0.00237696	0.0356544	15	0.0626556	No	No
Pituitary	234	C6orf223	ENSG00000181577.15	6	0.000331898	0.00497848	15	0.0334028	Yes	No
Pituitary	234	MRPL14	ENSG00000180992.6	6	3.98287e-05	0.000597431	15	0.0247954	Yes	No
Pituitary	234	TMEM63B	ENSG00000137216.18	6	0.00116346	0.017452	15	0.0463858	Yes	No
Pituitary	234	CAPN11	ENSG00000137225.12	6	5.83362e-05	0.000875043	15	0.0254285	Yes	No
Pituitary	234	RP1-302G2.5	ENSG00000262179.2	6	0.00248945	0.0373417	15	0.0640413	No	No
Pituitary	234	SLC29A1	ENSG00000112759.16	6	0.00872237	0.130836	15	0.145821	No	No
Pituitary	234	HSP90AB1	ENSG00000096384.19	6	0.0020121	0.0301816	15	0.0578401	No	No
Pituitary	234	SLC35B2	ENSG00000157593.18	6	0.00162143	0.0243215	15	0.0528621	No	No
Pituitary	234	NFKBIE	ENSG00000146232.15	6	0.00233546	0.035032	15	0.0620564	No	No
Pituitary	234	TMEM151B	ENSG00000178233.17	6	0.000318442	0.00509508	16	0.0335151	Yes	No
Pituitary	234	TCTE1	ENSG00000146221.9	6	0.00439005	0.0658508	15	0.0886389	No	No
Pituitary	234	AARS2	ENSG00000124608.4	6	0.00129735	0.0194602	15	0.0481691	Yes	No
Pituitary	234	SPATS1	ENSG00000249481.6	6	0.000757182	0.0121149	16	0.0410256	Yes	No
Pituitary	234	CDC5L	ENSG00000096401.7	6	0.00262033	0.0419253	16	0.0681433	No	No
Pituitary	234	SUPT3H	ENSG00000196284.15	6	0.000420424	0.00924932	22	0.0382391	Yes	No
Pituitary	234	RUNX2	ENSG00000124813.20	6	0.00109445	0.0207946	19	0.0494476	Yes	No
Pituitary	234	CLIC5	ENSG00000112782.15	6	0.000540526	0.00918894	17	0.0381929	Yes	No
Pituitary	234	ENPP4	ENSG00000001561.6	6	0.00153778	0.0261422	17	0.0544689	No	No
Pituitary	234	ENPP5	ENSG00000112796.9	6	0.00143274	0.0243566	17	0.0529094	No	No
Pituitary	234	RCAN2	ENSG00000172348.14	6	0.00919279	0.174663	19	0.186461	No	No
Pituitary	234	CYP39A1	ENSG00000146233.7	6	0.0046597	0.0838746	18	0.10404	No	No
Pituitary	234	SLC25A27	ENSG00000153291.15	6	0.00111705	0.0189898	17	0.0477568	Yes	No
Pituitary	234	TDRD6	ENSG00000180113.15	6	0.00730913	0.131564	18	0.146527	No	No
Pituitary	234	PLA2G7	ENSG00000146070.16	6	0.00326447	0.0587604	18	0.08251	No	No
Pituitary	234	ANKRD66	ENSG00000230062.5	6	0.00242869	0.0437165	18	0.0697265	No	No
Pituitary	234	ADGRF5	ENSG00000069122.18	6	0.00185669	0.0352772	19	0.0622968	No	No
Pituitary	234	ADGRF1	ENSG00000153292.15	6	0.000741117	0.0133401	18	0.0422417	Yes	No
Pituitary	234	TNFRSF21	ENSG00000146072.6	6	0.00128023	0.0230441	18	0.0515071	No	No
Pituitary	234	RP11-385F7.1	ENSG00000270761.1	6	7.25754e-05	0.00130636	18	0.0269558	Yes	No
Pituitary	234	CD2AP	ENSG00000198087.7	6	0.00676387	0.135277	20	0.149967	No	No
Pituitary	234	ADGRF2	ENSG00000164393.8	6	0.00457759	0.0915518	20	0.11081	No	No
Pituitary	234	ADGRF4	ENSG00000153294.11	6	0.00165979	0.0331958	20	0.0604333	No	No
Pituitary	234	PTCHD4	ENSG00000244694.7	6	0.00550703	0.121155	22	0.136985	No	No
Pituitary	234	MUT	ENSG00000146085.7	6	0.0028543	0.057086	20	0.0810198	No	No
Pituitary	234	CENPQ	ENSG00000031691.6	6	0.00687008	0.137402	20	0.151934	No	No
Pituitary	234	C6orf141	ENSG00000197261.11	6	0.00512516	0.0922529	18	0.111412	No	No
Pituitary	234	RHAG	ENSG00000112077.15	6	0.00033343	0.00633516	19	0.034961	Yes	No
Pituitary	234	CRISP2	ENSG00000124490.13	6	0.0035917	0.0646506	18	0.087619	No	No
Pituitary	234	CRISP3	ENSG00000096006.11	6	0.00178184	0.0320731	18	0.0594157	No	No
Pituitary	234	TFAP2B	ENSG00000008196.12	6	0.00215593	0.0409627	19	0.0673328	No	No
Pituitary	234	MCM3	ENSG00000112118.18	6	0.00504534	0.100907	20	0.119125	No	No
Pituitary	234	PAQR8	ENSG00000170915.8	6	0.000939035	0.0187807	20	0.0476077	Yes	No
Pituitary	234	EFHC1	ENSG00000096093.15	6	0.000471162	0.0098944	21	0.0387468	Yes	No
Pituitary	234	TRAM2	ENSG00000065308.4	6	0.00682426	0.143309	21	0.15727	No	No
Pituitary	234	TRAM2-AS1	ENSG00000225791.6	6	0.000277075	0.00554149	20	0.0338776	Yes	No
Pituitary	234	TMEM14A	ENSG00000096092.5	6	0.00173003	0.0363306	21	0.063271	No	No
Pituitary	234	GSTA1	ENSG00000243955.5	6	0.000220092	0.00462193	21	0.0328833	Yes	No
Pituitary	234	GSTA4	ENSG00000170899.10	6	0.00581269	0.116254	20	0.132682	No	No
Pituitary	234	ICK	ENSG00000112144.15	6	8.11594e-05	0.00162319	20	0.027635	Yes	No
Pituitary	234	FBXO9	ENSG00000112146.16	6	0.00033232	0.0066464	20	0.0353017	Yes	No
Pituitary	234	GCM1	ENSG00000137270.10	6	0.00555689	0.111138	20	0.128202	No	No
Pituitary	234	ELOVL5	ENSG00000012660.13	6	0.000288904	0.00577808	20	0.0341021	Yes	No
Pituitary	234	RP3-483K16.4	ENSG00000271367.1	6	0.00108991	0.0207084	19	0.0493902	Yes	No
Pituitary	234	GCLC	ENSG00000001084.10	6	0.00888544	0.177709	20	0.189352	No	No
Pituitary	234	KLHL31	ENSG00000124743.5	6	0.000904136	0.0180827	20	0.0470136	Yes	No
Pituitary	234	RP11-79N23.1	ENSG00000227885.1	6	0.000101878	0.00193569	19	0.0287476	Yes	No
Pituitary	234	LRRC1	ENSG00000137269.14	6	0.00224239	0.0470901	21	0.0725645	No	No
Pituitary	234	MLIP	ENSG00000146147.14	6	0.0016248	0.0373704	23	0.064055	No	No
Pituitary	234	RP11-411K7.1	ENSG00000236740.6	6	0.00682269	0.136454	20	0.15104	No	No
Pituitary	234	FAM83B	ENSG00000168143.8	6	0.00278463	0.0612619	22	0.0845729	No	No
Pituitary	234	HCRTR2	ENSG00000137252.9	6	0.00351598	0.0878995	25	0.107622	No	No
Pituitary	234	HMGCLL1	ENSG00000146151.12	6	0.00035482	0.00887051	25	0.0378243	Yes	No
Pituitary	234	BMP5	ENSG00000112175.7	6	0.000297838	0.00685029	23	0.0356905	Yes	No
Pituitary	234	COL21A1	ENSG00000124749.16	6	0.00298005	0.0685411	23	0.0908312	No	No
Pituitary	234	DST	ENSG00000151914.19	6	0.000197474	0.00414696	21	0.0323352	Yes	No
Pituitary	234	BEND6	ENSG00000151917.17	6	0.00170221	0.0272353	16	0.0554078	No	No
Pituitary	234	KIAA1586	ENSG00000168116.13	6	0.00193009	0.0289513	15	0.0568568	No	No
Pituitary	234	ZNF451	ENSG00000112200.16	6	0.00222801	0.0356482	16	0.0626556	No	No
Pituitary	234	BAG2	ENSG00000112208.11	6	0.000926476	0.0138971	15	0.0428443	Yes	No
Pituitary	234	RAB23	ENSG00000112210.11	6	0.00314636	0.0471954	15	0.0726242	No	No
Pituitary	234	PRIM2	ENSG00000146143.17	6	0.000490544	0.00735815	15	0.0363005	Yes	No
Pituitary	234	XXbac-BPGBPG55C20.1	ENSG00000272541.1	6	0.00376369	0.0451642	12	0.0710353	No	No
Pituitary	234	XXbac-BPGBPG55C20.3	ENSG00000271761.1	6	0.0436519	0.480171	11	0.481741	No	No
Pituitary	234	XXbac-BPGBPG55C20.2	ENSG00000272316.1	6	0.00324537	0.0356991	11	0.0627108	No	No
Pituitary	234	KHDRBS2	ENSG00000112232.8	6	0.0042952	0.120266	28	0.136207	No	No
Pituitary	234	FKBP1C	ENSG00000198225.5	6	0.0113386	0.181417	16	0.192849	No	No
Pituitary	234	PTP4A1	ENSG00000112245.10	6	0.0221402	0.354243	16	0.358307	No	No
Pituitary	234	PHF3	ENSG00000118482.11	6	0.0122241	0.20781	17	0.21735	No	No
Pituitary	234	EYS	ENSG00000188107.14	6	0.00670811	0.275032	41	0.281331	No	No
Pituitary	234	ADGRB3	ENSG00000135298.13	6	0.000301343	0.00934162	31	0.0383303	Yes	No
Pituitary	234	LMBRD1	ENSG00000168216.10	6	0.00612486	0.128622	21	0.143763	No	No
Pituitary	234	COL19A1	ENSG00000082293.12	6	0.00587416	0.135106	23	0.149824	No	No
Pituitary	234	COL9A1	ENSG00000112280.15	6	0.0128136	0.256272	20	0.263316	No	No
Pituitary	234	FAM135A	ENSG00000082269.16	6	0.00018563	0.00389823	21	0.0319689	Yes	No
Pituitary	234	SDHAF4	ENSG00000154079.5	6	0.00294476	0.0559504	19	0.0800469	No	No
Pituitary	234	RP11-134K13.4	ENSG00000271967.1	6	0.00980298	0.186257	19	0.197398	No	No
Pituitary	234	SMAP1	ENSG00000112305.14	6	0.00311461	0.0654068	21	0.0882542	No	No
Pituitary	234	B3GAT2	ENSG00000112309.10	6	0.00877976	0.175595	20	0.187383	No	No
Pituitary	234	OGFRL1	ENSG00000119900.7	6	0.00185834	0.0353085	19	0.0623181	No	No
Pituitary	234	LINC00472	ENSG00000233237.6	6	0.000530003	0.0100701	19	0.0388905	Yes	No
Pituitary	234	RIMS1	ENSG00000079841.18	6	0.0084355	0.194016	23	0.20454	No	No
Pituitary	234	KCNQ5	ENSG00000185760.15	6	0.00154846	0.0387116	25	0.0652613	No	No
Pituitary	234	KHDC1L	ENSG00000256980.4	6	0.0100686	0.191303	19	0.202105	No	No
Pituitary	234	KHDC1	ENSG00000135314.12	6	0.000215416	0.00430832	20	0.0326089	Yes	No
Pituitary	234	OOEP	ENSG00000203907.9	6	0.000374313	0.00748626	20	0.0364837	Yes	No
Pituitary	234	DDX43	ENSG00000080007.7	6	2.93966e-05	0.00061733	21	0.0247954	Yes	No
Pituitary	234	MB21D1	ENSG00000164430.15	6	5.63843e-05	0.00118407	21	0.0265035	Yes	No
Pituitary	234	MTO1	ENSG00000135297.15	6	0.00177599	0.0355198	20	0.0625378	No	No
Pituitary	234	EEF1A1	ENSG00000156508.17	6	0.00714582	0.142916	20	0.156919	No	No
Pituitary	234	SLC17A5	ENSG00000119899.12	6	0.00106061	0.0212122	20	0.0497937	Yes	No
Pituitary	234	CD109	ENSG00000156535.13	6	0.00846659	0.177798	21	0.189437	No	No
Pituitary	234	COL12A1	ENSG00000111799.20	6	0.000881521	0.0141043	16	0.042949	Yes	No
Pituitary	234	COX7A2	ENSG00000112695.11	6	0.0056343	0.0845145	15	0.104635	No	No
Pituitary	234	TMEM30A	ENSG00000112697.15	6	0.000883285	0.0132493	15	0.0421891	Yes	No
Pituitary	234	RP1-234P15.4	ENSG00000225793.2	6	0.00201505	0.0282106	14	0.0561851	No	No
Pituitary	234	FILIP1	ENSG00000118407.14	6	0.012774	0.204384	16	0.214153	No	No
Pituitary	234	SENP6	ENSG00000112701.17	6	0.00204107	0.0326572	16	0.0598594	No	No
Pituitary	234	MYO6	ENSG00000196586.13	6	0.00363828	0.0618507	17	0.0850727	No	No
Pituitary	234	IMPG1	ENSG00000112706.11	6	0.000714932	0.0121539	17	0.0410932	Yes	No
Pituitary	234	RP11-354K4.2	ENSG00000271945.1	6	0.00203743	0.0448235	22	0.0707391	No	No
Pituitary	234	HTR1B	ENSG00000135312.6	6	0.00807723	0.177699	22	0.189352	No	No
Pituitary	234	MEI4	ENSG00000269964.2	6	0.000535002	0.013375	25	0.0422688	Yes	No
Pituitary	234	RP11-173D14.3	ENSG00000229495.1	6	0.0126498	0.252996	20	0.26023	No	No
Pituitary	234	IRAK1BP1	ENSG00000146243.13	6	0.00634325	0.133208	21	0.148037	No	No
Pituitary	234	PHIP	ENSG00000146247.13	6	0.00541477	0.119125	22	0.135148	No	No
Pituitary	234	HMGN3	ENSG00000118418.14	6	0.000144997	0.00289994	20	0.0302448	Yes	No
Pituitary	234	RP1-232L24.3	ENSG00000231533.1	6	0.00675282	0.141809	21	0.155839	No	No
Pituitary	234	LCA5	ENSG00000135338.13	6	0.00415238	0.0913523	22	0.110663	No	No
Pituitary	234	RP11-177G23.2	ENSG00000272137.1	6	0.00713203	0.149773	21	0.163298	No	No
Pituitary	234	SH3BGRL2	ENSG00000198478.7	6	0.00725383	0.159584	22	0.172346	No	No
Pituitary	234	ELOVL4	ENSG00000118402.5	6	0.00920732	0.202561	22	0.212442	No	No
Pituitary	234	TTK	ENSG00000112742.9	6	0.0030295	0.0696785	23	0.0917729	No	No
Pituitary	234	BCKDHB	ENSG00000083123.14	6	0.00314679	0.0818165	26	0.102233	No	No
Pituitary	234	RP11-250B2.6	ENSG00000272129.1	6	0.00517495	0.124199	24	0.139743	No	No
Pituitary	234	RP11-250B2.3	ENSG00000233967.6	6	0.00858889	0.206133	24	0.215796	No	No
Pituitary	234	RP11-250B2.5	ENSG00000260645.1	6	0.0137502	0.330005	24	0.33488	No	No
Pituitary	234	FAM46A	ENSG00000112773.15	6	0.00144539	0.0346894	24	0.0617811	No	No
Pituitary	234	RP11-379B8.1	ENSG00000226453.1	6	0.00246466	0.0517579	21	0.0764753	No	No
Pituitary	234	IBTK	ENSG00000005700.14	6	0.00114085	0.0193945	17	0.0481237	Yes	No
Pituitary	234	TPBG	ENSG00000146242.8	6	0.000426742	0.00640113	15	0.035065	Yes	No
Pituitary	234	UBE3D	ENSG00000118420.16	6	0.00051152	0.0076728	15	0.0365852	Yes	No
Pituitary	234	DOPEY1	ENSG00000083097.14	6	0.00557401	0.0836102	15	0.103827	No	No
Pituitary	234	PGM3	ENSG00000013375.15	6	0.00225456	0.0315638	14	0.0589919	No	No
Pituitary	234	RWDD2A	ENSG00000013392.7	6	0.00155391	0.0202009	13	0.048916	Yes	No
Pituitary	234	ME1	ENSG00000065833.8	6	0.0261451	0.392176	15	0.395376	No	No
Pituitary	234	PRSS35	ENSG00000146250.6	6	0.000955791	0.0133811	14	0.0422738	Yes	No
Pituitary	234	SNAP91	ENSG00000065609.14	6	0.000129398	0.00207037	16	0.028907	Yes	No
Pituitary	234	RIPPLY2	ENSG00000203877.8	6	5.42928e-05	0.000760099	14	0.0249526	Yes	No
Pituitary	234	CYB5R4	ENSG00000065615.13	6	0.00943218	0.141483	15	0.155534	No	No
Pituitary	234	RP11-51G5.1	ENSG00000230852.1	6	0.00429271	0.060098	14	0.0835863	No	No
Pituitary	234	MRAP2	ENSG00000135324.5	6	0.00296015	0.0444022	15	0.0703368	No	No
Pituitary	234	CEP162	ENSG00000135315.11	6	0.0176195	0.317152	18	0.322387	No	No
Pituitary	234	TBX18	ENSG00000112837.16	6	0.00570878	0.108467	19	0.125817	No	No
Pituitary	234	NT5E	ENSG00000135318.11	6	0.0103	0.236899	23	0.244679	No	No
Pituitary	234	SNX14	ENSG00000135317.12	6	0.0163341	0.375685	23	0.379212	No	No
Pituitary	234	SYNCRIP	ENSG00000135316.17	6	0.00490953	0.112919	23	0.129732	No	No
Pituitary	234	HTR1E	ENSG00000168830.7	6	0.000210147	0.00441308	21	0.0326852	Yes	No
Pituitary	234	CGA	ENSG00000135346.8	6	0.00248226	0.0496451	20	0.0746403	No	No
Pituitary	234	ZNF292	ENSG00000188994.12	6	0.00296342	0.0651953	22	0.0880375	No	No
Pituitary	234	GJB7	ENSG00000164411.11	6	0.0018616	0.0372319	20	0.0639683	No	No
Pituitary	234	SMIM8	ENSG00000111850.10	6	0.0160786	0.321572	20	0.326636	No	No
Pituitary	234	C6orf163	ENSG00000203872.6	6	0.00042345	0.00846899	20	0.0373633	Yes	No
Pituitary	234	CFAP206	ENSG00000272514.5	6	0.000402419	0.00804838	20	0.0368777	Yes	No
Pituitary	234	SLC35A1	ENSG00000164414.17	6	0.0127847	0.255693	20	0.262735	No	No
Pituitary	234	RARS2	ENSG00000146282.17	6	0.00115607	0.0231215	20	0.0515437	No	No
Pituitary	234	ORC3	ENSG00000135336.14	6	0.000783977	0.0148956	19	0.0438381	Yes	No
Pituitary	234	AKIRIN2	ENSG00000135334.8	6	0.00187592	0.0337666	18	0.060913	No	No
Pituitary	234	SPACA1	ENSG00000118434.8	6	0.00400031	0.0720056	18	0.0937345	No	No
Pituitary	234	CNR1	ENSG00000118432.12	6	0.000631105	0.0113599	18	0.0403591	Yes	No
Pituitary	234	RNGTT	ENSG00000111880.15	6	0.000488324	0.00976647	20	0.0385829	Yes	No
Pituitary	234	PNRC1	ENSG00000146278.10	6	0.00783817	0.133249	17	0.14807	No	No
Pituitary	234	SRSF12	ENSG00000154548.8	6	0.0324292	0.551296	17	0.552632	No	No
Pituitary	234	PM20D2	ENSG00000146281.5	6	0.00430197	0.0731334	17	0.0946784	No	No
Pituitary	234	GABRR1	ENSG00000146276.11	6	0.00101368	0.0172326	17	0.0461751	Yes	No
Pituitary	234	GABRR2	ENSG00000111886.10	6	0.00744709	0.126601	17	0.141929	No	No
Pituitary	234	UBE2J1	ENSG00000198833.6	6	0.000509251	0.00865726	17	0.0376306	Yes	No
Pituitary	234	RRAGD	ENSG00000025039.14	6	0.000236493	0.00402038	17	0.0320343	Yes	No
Pituitary	234	ANKRD6	ENSG00000135299.16	6	0.000808101	0.0145458	18	0.043386	Yes	No
Pituitary	234	LYRM2	ENSG00000083099.10	6	3.3226e-05	0.000564842	17	0.0247954	Yes	No
Pituitary	234	MDN1	ENSG00000112159.11	6	0.000951336	0.017124	18	0.046077	Yes	No
Pituitary	234	CASP8AP2	ENSG00000118412.12	6	0.000515119	0.00875702	17	0.0377643	Yes	No
Pituitary	234	BACH2	ENSG00000112182.14	6	0.000439338	0.00878675	20	0.0377664	Yes	No
Pituitary	234	MAP3K7	ENSG00000135341.17	6	0.00390793	0.0664349	17	0.089029	No	No
Pituitary	234	EPHA7	ENSG00000135333.13	6	0.00142022	0.0298246	21	0.0575443	No	No
Pituitary	234	MANEA	ENSG00000172469.15	6	0.00186886	0.0299018	16	0.0576233	No	No
Pituitary	234	FUT9	ENSG00000172461.10	6	0.000682534	0.0136507	20	0.0424908	Yes	No
Pituitary	234	UFL1	ENSG00000014123.9	6	0.00241229	0.0434212	18	0.069471	No	No
Pituitary	234	FHL5	ENSG00000112214.10	6	0.00523688	0.0942638	18	0.113236	No	No
Pituitary	234	GPR63	ENSG00000112218.8	6	0.000323039	0.0058147	18	0.0341727	Yes	No
Pituitary	234	NDUFAF4	ENSG00000123545.5	6	0.00954385	0.162245	17	0.174804	No	No
Pituitary	234	KLHL32	ENSG00000186231.16	6	0.00696807	0.125425	18	0.140852	No	No
Pituitary	234	MMS22L	ENSG00000146263.11	6	0.00744572	0.119131	16	0.135148	No	No
Pituitary	234	RP11-436D23.1	ENSG00000271860.6	6	0.0163575	0.392581	24	0.395763	No	No
Pituitary	234	POU3F2	ENSG00000184486.9	6	0.00560276	0.095247	17	0.114068	No	No
Pituitary	234	FBXL4	ENSG00000112234.8	6	0.00130753	0.0235356	18	0.051947	No	No
Pituitary	234	FAXC	ENSG00000146267.11	6	0.000576396	0.0103751	18	0.0391966	Yes	No
Pituitary	234	COQ3	ENSG00000132423.11	6	0.000495051	0.00891093	18	0.0379052	Yes	No
Pituitary	234	PNISR	ENSG00000132424.14	6	0.00119382	0.0214888	18	0.0499986	Yes	No
Pituitary	234	USP45	ENSG00000123552.17	6	7.87722e-05	0.0014179	18	0.0272523	Yes	No
Pituitary	234	TSTD3	ENSG00000228439.5	6	0.00338547	0.0609384	18	0.0843186	No	No
Pituitary	234	CCNC	ENSG00000112237.12	6	0.00124929	0.0224873	18	0.050907	No	No
Pituitary	234	SIM1	ENSG00000112246.9	6	0.000388737	0.00699727	18	0.0357818	Yes	No
Pituitary	234	ASCC3	ENSG00000112249.13	6	0.0144127	0.288254	20	0.294238	No	No
Pituitary	234	GRIK2	ENSG00000164418.19	6	0.00721563	0.151528	21	0.164938	No	No
Pituitary	234	HACE1	ENSG00000085382.11	6	0.0102689	0.184841	18	0.196032	No	No
Pituitary	234	LIN28B-AS1	ENSG00000203809.6	6	0.00509763	0.0866597	17	0.10655	No	No
Pituitary	234	LIN28B	ENSG00000187772.7	6	0.000327719	0.00589895	18	0.0343394	Yes	No
Pituitary	234	BVES	ENSG00000112276.13	6	0.00598315	0.101714	17	0.119854	No	No
Pituitary	234	POPDC3	ENSG00000132429.9	6	0.000772762	0.0123642	16	0.0412862	Yes	No
Pituitary	234	RP3-355L5.5	ENSG00000272102.1	6	0.00742811	0.11885	16	0.134957	No	No
Pituitary	234	PREP	ENSG00000085377.13	6	0.00257586	0.0437896	17	0.0697879	No	No
Pituitary	234	ATG5	ENSG00000057663.14	6	0.00054911	0.0115313	21	0.0405118	Yes	No
Pituitary	234	PRDM1	ENSG00000057657.15	6	0.000216066	0.00432132	20	0.0326165	Yes	No
Pituitary	234	AIM1	ENSG00000112297.14	6	0.000413099	0.00867507	21	0.0376613	Yes	No
Pituitary	234	RTN4IP1	ENSG00000130347.12	6	0.000181489	0.00362978	20	0.0316306	Yes	No
Pituitary	234	QRSL1	ENSG00000130348.11	6	0.000679297	0.0129067	19	0.0418593	Yes	No
Pituitary	234	RP1-60O19.2	ENSG00000229654.1	6	0.00165069	0.0313632	19	0.0588365	No	No
Pituitary	234	CD24	ENSG00000272398.5	6	0.000577265	0.010968	19	0.0400038	Yes	No
Pituitary	234	C6orf203	ENSG00000130349.9	6	0.000163398	0.00310456	19	0.0305283	Yes	No
Pituitary	234	BEND3	ENSG00000178409.13	6	6.49067e-05	0.00123323	19	0.0267539	Yes	No
Pituitary	234	PDSS2	ENSG00000164494.11	6	0.00303143	0.0606287	20	0.0841007	No	No
Pituitary	234	SOBP	ENSG00000112320.11	6	0.00254398	0.0432476	17	0.0693215	No	No
Pituitary	234	SCML4	ENSG00000146285.13	6	0.00485823	0.0777317	16	0.098579	No	No
Pituitary	234	SEC63	ENSG00000025796.13	6	0.00383781	0.0575671	15	0.0814172	No	No
Pituitary	234	RP1-111B22.3	ENSG00000271734.1	6	0.00279995	0.0391993	14	0.0657745	No	No
Pituitary	234	OSTM1	ENSG00000081087.14	6	0.00278414	0.038978	14	0.0655644	No	No
Pituitary	234	NR2E1	ENSG00000112333.11	6	0.00292997	0.0380896	13	0.0646827	No	No
Pituitary	234	SNX3	ENSG00000112335.14	6	0.000742028	0.00964637	13	0.0385762	Yes	No
Pituitary	234	LACE1	ENSG00000135537.16	6	0.000444921	0.00667382	15	0.0353337	Yes	No
Pituitary	234	FOXO3	ENSG00000118689.14	6	0.00393927	0.0590891	15	0.0827578	No	No
Pituitary	234	LINC00222	ENSG00000203801.8	6	0.00295881	0.0414233	14	0.067651	No	No
Pituitary	234	ARMC2	ENSG00000118690.12	6	0.00350554	0.0525831	15	0.0771375	No	No
Pituitary	234	SESN1	ENSG00000080546.13	6	0.00463502	0.0695253	15	0.0916472	No	No
Pituitary	234	CEP57L1	ENSG00000183137.14	6	5.70671e-06	7.98939e-05	14	0.0176946	Yes	No
Pituitary	234	CD164	ENSG00000135535.15	6	0.00310194	0.0465291	15	0.0720905	No	No
Pituitary	234	PPIL6	ENSG00000185250.15	6	0.0122601	0.183901	15	0.195152	No	No
Pituitary	234	SMPD2	ENSG00000135587.8	6	0.00505031	0.0757547	15	0.096944	No	No
Pituitary	234	MICAL1	ENSG00000135596.17	6	0.00181035	0.0271553	15	0.0553638	No	No
Pituitary	234	ZBTB24	ENSG00000112365.4	6	0.00236567	0.0378507	16	0.06453	No	No
Pituitary	234	AK9	ENSG00000155085.15	6	0.0123255	0.209534	17	0.218982	No	No
Pituitary	234	FIG4	ENSG00000112367.10	6	0.00187992	0.0319586	17	0.0593347	No	No
Pituitary	234	RP1-249I4.2	ENSG00000232311.1	6	0.00126551	0.0202482	16	0.0489971	Yes	No
Pituitary	234	GPR6	ENSG00000146360.8	6	0.00108722	0.0184827	17	0.0472636	Yes	No
Pituitary	234	WASF1	ENSG00000112290.12	6	0.000955696	0.0172025	18	0.0461583	Yes	No
Pituitary	234	CDC40	ENSG00000168438.14	6	0.00332648	0.0598766	18	0.0833874	No	No
Pituitary	234	METTL24	ENSG00000053328.8	6	0.00146165	0.0263097	18	0.0546292	No	No
Pituitary	234	DDO	ENSG00000203797.9	6	0.000203096	0.00324953	16	0.0307262	Yes	No
Pituitary	234	CDK19	ENSG00000155111.14	6	0.00204208	0.0367575	18	0.0636069	No	No
Pituitary	234	AMD1	ENSG00000123505.15	6	0.00970506	0.155281	16	0.168473	No	No
Pituitary	234	GTF3C6	ENSG00000155115.6	6	0.00572031	0.0915249	16	0.110799	No	No
Pituitary	234	RPF2	ENSG00000197498.12	6	1.9751e-06	3.16016e-05	16	0.0171804	Yes	No
Pituitary	234	SLC16A10	ENSG00000112394.16	6	0.00528245	0.0898016	17	0.109374	No	No
Pituitary	234	MFSD4B	ENSG00000173214.5	6	3.17693e-05	0.000508309	16	0.0247266	Yes	No
Pituitary	234	RP5-1112D6.7	ENSG00000271789.1	6	0.00382535	0.0612056	16	0.0845487	No	No
Pituitary	234	REV3L	ENSG00000009413.15	6	0.00403639	0.072655	18	0.0942964	No	No
Pituitary	234	TRAF3IP2	ENSG00000056972.18	6	0.00289772	0.0463636	16	0.0719974	No	No
Pituitary	234	FYN	ENSG00000010810.17	6	0.00319541	0.054322	17	0.0786037	No	No
Pituitary	234	WISP3	ENSG00000112761.20	6	0.0152719	0.213806	14	0.222884	No	No
Pituitary	234	TUBE1	ENSG00000074935.13	6	0.00318151	0.0445412	14	0.0704748	No	No
Pituitary	234	FAM229B	ENSG00000203778.7	6	0.00892155	0.124902	14	0.140388	No	No
Pituitary	234	LAMA4	ENSG00000112769.18	6	0.00266717	0.0400076	15	0.066515	No	No
Pituitary	234	RP1-142L7.9	ENSG00000270661.1	6	0.000351502	0.00492103	14	0.0332165	Yes	No
Pituitary	234	MARCKS	ENSG00000277443.2	6	0.00668647	0.11367	17	0.13039	No	No
Pituitary	234	LINC01268	ENSG00000227502.2	6	0.00620185	0.105431	17	0.123107	No	No
Pituitary	234	HDAC2	ENSG00000196591.11	6	0.000592115	0.0106581	18	0.0396499	Yes	No
Pituitary	234	HS3ST5	ENSG00000249853.7	6	0.000168724	0.0035432	21	0.0314299	Yes	No
Pituitary	234	FRK	ENSG00000111816.7	6	0.00532678	0.0958821	18	0.114601	No	No
Pituitary	234	NT5DC1	ENSG00000178425.13	6	0.00433039	0.077947	18	0.0987532	No	No
Pituitary	234	COL10A1	ENSG00000123500.9	6	0.00776176	0.13195	17	0.146896	No	No
Pituitary	234	TSPYL4	ENSG00000187189.10	6	0.00249109	0.0423485	17	0.0685094	No	No
Pituitary	234	DSE	ENSG00000111817.16	6	2.62744e-06	4.99214e-05	19	0.0176946	Yes	No
Pituitary	234	RP3-486I3.7	ENSG00000237021.2	6	0.00264775	0.0450118	17	0.0708762	No	No
Pituitary	234	TSPYL1	ENSG00000189241.6	6	0.0176249	0.299624	17	0.305238	No	No
Pituitary	234	RP1-93H18.1	ENSG00000240050.5	6	0.0017082	0.0290395	17	0.0569094	No	No
Pituitary	234	FAM26F	ENSG00000188820.12	6	0.000324495	0.00551642	17	0.0338776	Yes	No
Pituitary	234	TRAPPC3L	ENSG00000173626.9	6	0.0110702	0.199264	18	0.209342	No	No
Pituitary	234	FAM26E	ENSG00000178033.5	6	0.00548235	0.0932	17	0.112282	No	No
Pituitary	234	RWDD1	ENSG00000111832.12	6	0.0090257	0.153437	17	0.166729	No	No
Pituitary	234	RSPH4A	ENSG00000111834.12	6	0.00087696	0.0149083	17	0.0438381	Yes	No
Pituitary	234	ZUFSP	ENSG00000153975.9	6	0.000110394	0.00187669	17	0.0284087	Yes	No
Pituitary	234	KPNA5	ENSG00000196911.10	6	0.00415907	0.0707041	17	0.0926098	No	No
Pituitary	234	FAM162B	ENSG00000183807.7	6	0.000644981	0.0109647	17	0.0400038	Yes	No
Pituitary	234	RFX6	ENSG00000185002.9	6	0.000538701	0.00915791	17	0.0381723	Yes	No
Pituitary	234	ROS1	ENSG00000047936.10	6	3.31792e-05	0.000597225	18	0.0247954	Yes	No
Pituitary	234	DCBLD1	ENSG00000164465.18	6	0.000272182	0.00489927	18	0.0332165	Yes	No
Pituitary	234	GOPC	ENSG00000047932.13	6	0.0020092	0.0341564	17	0.061262	No	No
Pituitary	234	NUS1	ENSG00000153989.7	6	0.00101648	0.0172801	17	0.0462196	Yes	No
Pituitary	234	SLC35F1	ENSG00000196376.10	6	0.00986204	0.207103	21	0.216668	No	No
Pituitary	234	CEP85L	ENSG00000111860.13	6	0.000711023	0.0127984	18	0.0417109	Yes	No
Pituitary	234	PLN	ENSG00000198523.5	6	0.00045262	0.00724191	16	0.036102	Yes	No
Pituitary	234	MCM9	ENSG00000111877.17	6	0.00356333	0.0641399	18	0.0871816	No	No
Pituitary	234	ASF1A	ENSG00000111875.7	6	0.00143705	0.0244299	17	0.0529531	No	No
Pituitary	234	FAM184A	ENSG00000111879.18	6	0.0122102	0.231994	19	0.240016	No	No
Pituitary	234	MAN1A1	ENSG00000111885.6	6	0.000514261	0.00977095	19	0.0385829	Yes	No
Pituitary	234	TBC1D32	ENSG00000146350.13	6	1.62501e-05	0.000325002	20	0.0227664	Yes	No
Pituitary	234	GJA1	ENSG00000152661.7	6	0.00291844	0.0554503	19	0.0796043	No	No
Pituitary	234	HSF2	ENSG00000025156.12	6	0.00176009	0.0334417	19	0.0606288	No	No
Pituitary	234	SERINC1	ENSG00000111897.6	6	0.0025357	0.0481783	19	0.073486	No	No
Pituitary	234	PKIB	ENSG00000135549.14	6	0.00224067	0.047054	21	0.0725414	No	No
Pituitary	234	FABP7	ENSG00000164434.11	6	0.00107099	0.0192777	18	0.0480253	Yes	No
Pituitary	234	SMPDL3A	ENSG00000172594.12	6	0.000175432	0.00315777	18	0.0305283	Yes	No
Pituitary	234	CLVS2	ENSG00000146352.12	6	0.00726543	0.138043	19	0.152511	No	No
Pituitary	234	TRDN	ENSG00000186439.12	6	0.0020778	0.0457116	22	0.0714386	No	No
Pituitary	234	NKAIN2	ENSG00000188580.14	6	0.0010636	0.0265901	25	0.0548522	No	No
Pituitary	234	RNF217	ENSG00000146373.16	6	0.0027577	0.0441232	16	0.070105	No	No
Pituitary	234	TPD52L1	ENSG00000111907.20	6	0.000162702	0.00244052	15	0.0295252	Yes	No
Pituitary	234	HDDC2	ENSG00000111906.17	6	0.000922253	0.0138338	15	0.0427501	Yes	No
Pituitary	234	RP11-735G4.1	ENSG00000226409.2	6	0.00617705	0.0864787	14	0.106382	No	No
Pituitary	234	HEY2	ENSG00000135547.8	6	0.00156995	0.0172695	11	0.0462111	Yes	No
Pituitary	234	NCOA7	ENSG00000111912.19	6	0.00556135	0.0667361	12	0.0892504	No	No
Pituitary	234	HINT3	ENSG00000111911.6	6	0.0130912	0.144003	11	0.157921	No	No
Pituitary	234	TRMT11	ENSG00000066651.18	6	0.00280403	0.0308443	11	0.0584567	No	No
Pituitary	234	RP11-527F13.1	ENSG00000231842.1	6	0.000886935	0.00886935	10	0.0378243	Yes	No
Pituitary	234	CENPW	ENSG00000203760.8	6	0.00175636	0.0175636	10	0.0464786	Yes	No
Pituitary	234	RSPO3	ENSG00000146374.13	6	0.00243578	0.0267936	11	0.0550262	No	No
Pituitary	234	RNF146	ENSG00000118518.15	6	0.000834758	0.00918234	11	0.0381929	Yes	No
Pituitary	234	ECHDC1	ENSG00000093144.18	6	0.0294421	0.323863	11	0.328823	No	No
Pituitary	234	KIAA0408	ENSG00000189367.14	6	0.00774096	0.0851506	11	0.105218	No	No
Pituitary	234	SOGA3	ENSG00000214338.10	6	0.0192297	0.211526	11	0.220773	No	No
Pituitary	234	C6orf58	ENSG00000184530.8	6	0.00959311	0.115117	12	0.131695	No	No
Pituitary	234	THEMIS	ENSG00000172673.10	6	0.00737755	0.103286	14	0.121196	No	No
Pituitary	234	PTPRK	ENSG00000152894.14	6	0.00649257	0.110374	17	0.127547	No	No
Pituitary	234	LAMA2	ENSG00000196569.11	6	0.000148093	0.00325804	22	0.0307262	Yes	No
Pituitary	234	RP1-69D17.4	ENSG00000226149.5	6	0.00120238	0.0240476	20	0.0525356	No	No
Pituitary	234	ARHGAP18	ENSG00000146376.10	6	0.00137438	0.028862	21	0.0567835	No	No
Pituitary	234	TMEM244	ENSG00000203756.7	6	0.00166565	0.033313	20	0.0605481	No	No
Pituitary	234	L3MBTL3	ENSG00000198945.7	6	0.00343031	0.0720366	21	0.0937559	No	No
Pituitary	234	SAMD3	ENSG00000164483.16	6	0.00299971	0.0659936	22	0.0887166	No	No
Pituitary	234	TMEM200A	ENSG00000164484.11	6	0.00939193	0.206622	22	0.216248	No	No
Pituitary	234	SMLR1	ENSG00000256162.2	6	2.78808e-05	0.000557617	20	0.0247954	Yes	No
Pituitary	234	EPB41L2	ENSG00000079819.18	6	0.00212711	0.0446693	21	0.0706128	No	No
Pituitary	234	AKAP7	ENSG00000118507.15	6	0.00298045	0.059609	20	0.0831956	No	No
Pituitary	234	ARG1	ENSG00000118520.14	6	0.00476656	0.085798	18	0.105805	No	No
Pituitary	234	MED23	ENSG00000112282.17	6	3.64639e-05	0.00065635	18	0.0247954	Yes	No
Pituitary	234	ENPP3	ENSG00000154269.14	6	0.00106638	0.0202612	19	0.0489997	Yes	No
Pituitary	234	ENPP1	ENSG00000197594.11	6	0.00291573	0.0524831	18	0.0770801	No	No
Pituitary	234	CTGF	ENSG00000118523.5	6	5.55847e-07	1.00052e-05	18	0.0118987	Yes	No
Pituitary	234	RP3-523C21.2	ENSG00000236166.1	6	0.00247039	0.0419966	17	0.0681874	No	No
Pituitary	234	LINC01013	ENSG00000228495.1	6	0.00201229	0.034209	17	0.0613158	No	No
Pituitary	234	MOXD1	ENSG00000079931.14	6	0.00159822	0.028768	18	0.0566958	No	No
Pituitary	234	STX7	ENSG00000079950.13	6	0.000898059	0.015267	17	0.0442297	Yes	No
Pituitary	234	VNN1	ENSG00000112299.7	6	0.00150042	0.0255072	17	0.0538798	No	No
Pituitary	234	VNN3	ENSG00000093134.14	6	0.00321866	0.0547172	17	0.0789773	No	No
Pituitary	234	VNN2	ENSG00000112303.13	6	0.000195381	0.00332147	17	0.0309202	Yes	No
Pituitary	234	SLC18B1	ENSG00000146409.10	6	4.23322e-05	0.000719647	17	0.0249526	Yes	No
Pituitary	234	RPS12	ENSG00000112306.7	6	0.000145738	0.00247754	17	0.029548	Yes	No
Pituitary	234	EYA4	ENSG00000112319.17	6	0.00437314	0.0874628	20	0.107246	No	No
Pituitary	234	RP11-704J17.5	ENSG00000272428.1	6	0.00325573	0.0586031	18	0.0823924	No	No
Pituitary	234	LINC01312	ENSG00000223586.5	6	5.08427e-05	0.000864326	17	0.0254195	Yes	No
Pituitary	234	TCF21	ENSG00000118526.6	6	0.000925196	0.0157283	17	0.0446716	Yes	No
Pituitary	234	TBPL1	ENSG00000028839.9	6	2.1134e-05	0.000359277	17	0.0234925	Yes	No
Pituitary	234	SLC2A12	ENSG00000146411.5	6	0.00948916	0.161316	17	0.17394	No	No
Pituitary	234	SGK1	ENSG00000118515.11	6	0.00112807	0.0203052	18	0.049049	Yes	No
Pituitary	234	RP11-557H15.4	ENSG00000232310.6	6	0.0147657	0.236251	16	0.244075	No	No
Pituitary	234	ALDH8A1	ENSG00000118514.13	6	0.000469001	0.00656602	14	0.0352336	Yes	No
Pituitary	234	HBS1L	ENSG00000112339.14	6	0.004444	0.0666599	15	0.0891861	No	No
Pituitary	234	MYB	ENSG00000118513.18	6	0.00732473	0.0952214	13	0.114055	No	No
Pituitary	234	AHI1	ENSG00000135541.20	6	0.00110109	0.0143142	13	0.0431717	Yes	No
Pituitary	234	LINC00271	ENSG00000231028.8	6	0.000400307	0.00440338	11	0.0326852	Yes	No
Pituitary	234	PDE7B	ENSG00000171408.13	6	0.00805132	0.0966159	12	0.115335	No	No
Pituitary	234	MTFR2	ENSG00000146410.11	6	0.000910465	0.00819419	9	0.0370006	Yes	No
Pituitary	234	BCLAF1	ENSG00000029363.16	6	0.00325524	0.0292972	9	0.0571175	No	No
Pituitary	234	RP3-406A7.7	ENSG00000260418.1	6	0.00538726	0.0484853	9	0.0737473	No	No
Pituitary	234	MAP7	ENSG00000135525.18	6	0.0268164	0.321797	12	0.326827	No	No
Pituitary	234	MAP3K5	ENSG00000197442.9	6	0.00580048	0.0812067	14	0.101698	No	No
Pituitary	234	PEX7	ENSG00000112357.12	6	0.00055221	0.00717873	13	0.036015	Yes	No
Pituitary	234	SLC35D3	ENSG00000182747.4	6	0.00135878	0.0176641	13	0.0465594	Yes	No
Pituitary	234	IL20RA	ENSG00000016402.13	6	0.00114788	0.0149224	13	0.0438381	Yes	No
Pituitary	234	IFNGR1	ENSG00000027697.13	6	6.4298e-05	0.00096447	15	0.0257871	Yes	No
Pituitary	234	RP11-356I2.1	ENSG00000234956.5	6	0.00329536	0.0560212	17	0.0800913	No	No
Pituitary	234	TNFAIP3	ENSG00000118503.14	6	0.00163105	0.0293589	18	0.0571785	No	No
Pituitary	234	PERP	ENSG00000112378.11	6	0.00102564	0.0184616	18	0.0472494	Yes	No
Pituitary	234	ARFGEF3	ENSG00000112379.8	6	0.00114191	0.0228382	20	0.0513125	No	No
Pituitary	234	PBOV1	ENSG00000254440.3	6	0.0017939	0.0340841	19	0.0612058	No	No
Pituitary	234	HEBP2	ENSG00000051620.10	6	0.00161663	0.0307159	19	0.0583587	No	No
Pituitary	234	NHSL1	ENSG00000135540.11	6	9.58114e-05	0.00210785	22	0.0289116	Yes	No
Pituitary	234	GVQW2	ENSG00000279968.1	6	0.000343956	0.00619121	18	0.0348517	Yes	No
Pituitary	234	CCDC28A	ENSG00000024862.17	6	0.00205809	0.0370456	18	0.0638835	No	No
Pituitary	234	ECT2L	ENSG00000203734.11	6	0.000657763	0.0124975	19	0.0414552	Yes	No
Pituitary	234	REPS1	ENSG00000135597.18	6	0.0064983	0.123468	19	0.139056	No	No
Pituitary	234	ABRACL	ENSG00000146386.7	6	6.90677e-05	0.00124322	18	0.0267539	Yes	No
Pituitary	234	HECA	ENSG00000112406.4	6	0.000964601	0.0173628	18	0.0463053	Yes	No
Pituitary	234	TXLNB	ENSG00000164440.14	6	0.000799422	0.0135902	17	0.0424398	Yes	No
Pituitary	234	CITED2	ENSG00000164442.9	6	0.000883536	0.0150201	17	0.0439561	Yes	No
Pituitary	234	LINC01625	ENSG00000238099.2	6	0.00186697	0.0298715	16	0.0575998	No	No
Pituitary	234	RP3-460G2.2	ENSG00000234147.1	6	0.0153615	0.199699	13	0.209706	No	No
Pituitary	234	RP11-63E9.1	ENSG00000259828.1	6	0.00045566	0.00592358	13	0.0343535	Yes	No
Pituitary	234	VTA1	ENSG00000009844.15	6	0.00106606	0.0149248	14	0.0438381	Yes	No
Pituitary	234	ADGRG6	ENSG00000112414.14	6	0.0014308	0.021462	15	0.0499649	Yes	No
Pituitary	234	HIVEP2	ENSG00000010818.9	6	0.00319917	0.0511867	16	0.0759498	No	No
Pituitary	234	RP11-439L18.1	ENSG00000232618.1	6	0.00354141	0.0531211	15	0.0776097	No	No
Pituitary	234	LINC01277	ENSG00000229017.6	6	0.00820928	0.123139	15	0.138751	No	No
Pituitary	234	RP1-45I4.3	ENSG00000227192.1	6	0.000529851	0.00794777	15	0.0367328	Yes	No
Pituitary	234	AIG1	ENSG00000146416.17	6	0.00162138	0.0275635	17	0.05566	No	No
Pituitary	234	ADAT2	ENSG00000189007.15	6	0.00216096	0.0324143	15	0.0597042	No	No
Pituitary	234	PEX3	ENSG00000034693.14	6	0.0021579	0.0323685	15	0.0596597	No	No
Pituitary	234	FUCA2	ENSG00000001036.13	6	0.00387217	0.0580825	15	0.0819633	No	No
Pituitary	234	PHACTR2	ENSG00000112419.14	6	0.00176927	0.0300777	17	0.0577531	No	No
Pituitary	234	LTV1	ENSG00000135521.8	6	0.00100012	0.0150017	15	0.0439361	Yes	No
Pituitary	234	PLAGL1	ENSG00000118495.18	6	0.00100665	0.0161064	16	0.0449836	Yes	No
Pituitary	234	SF3B5	ENSG00000169976.6	6	0.00243344	0.0365016	15	0.0633466	No	No
Pituitary	234	STX11	ENSG00000135604.9	6	0.00336767	0.0538827	16	0.0782388	No	No
Pituitary	234	UTRN	ENSG00000152818.18	6	0.000338056	0.00709918	21	0.0359264	Yes	No
Pituitary	234	EPM2A	ENSG00000112425.14	6	0.000713087	0.0114094	16	0.040387	Yes	No
Pituitary	234	RP3-466P17.1	ENSG00000270638.1	6	0.0152715	0.213802	14	0.222884	No	No
Pituitary	234	FBXO30	ENSG00000118496.4	6	0.0165245	0.231342	14	0.239381	No	No
Pituitary	234	SHPRH	ENSG00000146414.15	6	0.00850544	0.127582	15	0.14281	No	No
Pituitary	234	GRM1	ENSG00000152822.13	6	0.00177041	0.0265562	15	0.054817	No	No
Pituitary	234	RAB32	ENSG00000118508.4	6	0.00371429	0.0408572	11	0.067246	No	No
Pituitary	234	ADGB	ENSG00000118492.16	6	0.00052877	0.00687401	13	0.0356905	Yes	No
Pituitary	234	STXBP5	ENSG00000164506.14	6	0.00487873	0.0829384	17	0.103248	No	No
Pituitary	234	SAMD5	ENSG00000203727.3	6	0.00175382	0.0315688	18	0.0589953	No	No
Pituitary	234	SASH1	ENSG00000111961.17	6	0.00160744	0.0385785	24	0.0651755	No	No
Pituitary	234	UST	ENSG00000111962.7	6	0.00127434	0.0318586	25	0.0592261	No	No
Pituitary	234	RP1-111D6.3	ENSG00000228408.6	6	0.0003785	0.008327	22	0.037168	Yes	No
Pituitary	234	TAB2	ENSG00000055208.18	6	0.00320728	0.0737673	23	0.0952049	No	No
Pituitary	234	SUMO4	ENSG00000177688.6	6	0.000219934	0.00483854	22	0.0330828	Yes	No
Pituitary	234	ZC3H12D	ENSG00000178199.13	6	0.000996794	0.0219295	22	0.0504299	No	No
Pituitary	234	PPIL4	ENSG00000131013.3	6	0.00082424	0.0189575	23	0.047752	Yes	No
Pituitary	234	GINM1	ENSG00000055211.12	6	0.00226791	0.0498941	22	0.0747901	No	No
Pituitary	234	KATNA1	ENSG00000186625.13	6	0.00232501	0.0534752	23	0.0778698	No	No
Pituitary	234	LATS1	ENSG00000131023.12	6	0.00558092	0.128361	23	0.143513	No	No
Pituitary	234	NUP43	ENSG00000120253.13	6	0.000206315	0.00474525	23	0.0329693	Yes	No
Pituitary	234	PCMT1	ENSG00000120265.16	6	0.0026008	0.0598184	23	0.0833376	No	No
Pituitary	234	LRP11	ENSG00000120256.9	6	6.89603e-05	0.00158609	23	0.0276276	Yes	No
Pituitary	234	RAET1E	ENSG00000164520.11	6	0.000337997	0.00777394	23	0.036589	Yes	No
Pituitary	234	RAET1G	ENSG00000203722.7	6	0.000397757	0.00875066	22	0.0377643	Yes	No
Pituitary	234	ULBP2	ENSG00000131015.4	6	0.00152897	0.0336374	22	0.0607937	No	No
Pituitary	234	ULBP1	ENSG00000111981.4	6	0.000691575	0.0159062	23	0.0448059	Yes	No
Pituitary	234	ULBP3	ENSG00000131019.10	6	0.0153743	0.353608	23	0.357744	No	No
Pituitary	234	PPP1R14C	ENSG00000198729.4	6	0.00368497	0.0884392	24	0.108109	No	No
Pituitary	234	PLEKHG1	ENSG00000120278.15	6	0.00142769	0.0356921	25	0.0627043	No	No
Pituitary	234	MTHFD1L	ENSG00000120254.15	6	0.000808784	0.0210284	26	0.0496375	Yes	No
Pituitary	234	AKAP12	ENSG00000131016.16	6	0.000367447	0.00881874	24	0.037802	Yes	No
Pituitary	234	ZBTB2	ENSG00000181472.4	6	3.38166e-05	0.000777782	23	0.0249526	Yes	No
Pituitary	234	RMND1	ENSG00000155906.16	6	0.00323687	0.0744481	23	0.0958651	No	No
Pituitary	234	ARMT1	ENSG00000146476.10	6	1.83955e-05	0.0004047	22	0.0236073	Yes	No
Pituitary	234	CCDC170	ENSG00000120262.9	6	0.00602066	0.138475	23	0.152872	No	No
Pituitary	234	ESR1	ENSG00000091831.22	6	0.000864207	0.0233336	27	0.051764	No	No
Pituitary	234	SYNE1	ENSG00000131018.22	6	0.000259747	0.00701316	27	0.0357957	Yes	No
Pituitary	234	MYCT1	ENSG00000120279.6	6	0.00304063	0.0668938	22	0.0893985	No	No
Pituitary	234	VIP	ENSG00000146469.12	6	0.000746234	0.0164171	22	0.0452197	Yes	No
Pituitary	234	FBXO5	ENSG00000112029.9	6	0.000655485	0.0157316	24	0.0446716	Yes	No
Pituitary	234	MTRF1L	ENSG00000112031.15	6	0.00693102	0.166344	24	0.178633	No	No
Pituitary	234	RGS17	ENSG00000091844.7	6	0.00101202	0.0253004	25	0.053705	No	No
Pituitary	234	IPCEF1	ENSG00000074706.13	6	0.00287736	0.0661793	23	0.0888617	No	No
Pituitary	234	CNKSR3	ENSG00000153721.18	6	0.000804103	0.0176903	22	0.0465838	Yes	No
Pituitary	234	SCAF8	ENSG00000213079.9	6	0.00107503	0.0215007	20	0.0500059	No	No
Pituitary	234	TIAM2	ENSG00000146426.17	6	0.00150727	0.0331599	22	0.0603853	No	No
Pituitary	234	TFB1M	ENSG00000029639.10	6	0.000583677	0.0116735	20	0.0406635	Yes	No
Pituitary	234	CLDN20	ENSG00000171217.5	6	0.00438222	0.0832622	19	0.103509	No	No
Pituitary	234	RP11-230C9.4	ENSG00000271265.1	6	0.00371785	0.0669213	18	0.0894163	No	No
Pituitary	234	ARID1B	ENSG00000049618.22	6	0.00199936	0.0459853	23	0.0716926	No	No
Pituitary	234	TMEM242	ENSG00000215712.10	6	0.0048938	0.0880885	18	0.107791	No	No
Pituitary	234	RP5-933K21.3	ENSG00000271040.1	6	0.00400559	0.0721005	18	0.0937943	No	No
Pituitary	234	ZDHHC14	ENSG00000175048.16	6	0.00207274	0.0456003	22	0.0713262	No	No
Pituitary	234	SNX9	ENSG00000130340.15	6	0.000789819	0.017376	22	0.0463053	Yes	No
Pituitary	234	SYNJ2	ENSG00000078269.14	6	0.00098352	0.0216374	22	0.0501206	No	No
Pituitary	234	SERAC1	ENSG00000122335.13	6	0.00196661	0.045232	23	0.0710949	No	No
Pituitary	234	GTF2H5	ENSG00000272047.1	6	0.000579357	0.0127459	22	0.0416572	Yes	No
Pituitary	234	TULP4	ENSG00000130338.12	6	0.00334949	0.0870866	26	0.106895	No	No
Pituitary	234	TMEM181	ENSG00000146433.8	6	0.00148879	0.0387085	26	0.0652613	No	No
Pituitary	234	DYNLT1	ENSG00000146425.10	6	0.00692264	0.173066	25	0.184964	No	No
Pituitary	234	SYTL3	ENSG00000164674.15	6	0.0031233	0.0812058	26	0.101698	No	No
Pituitary	234	EZR	ENSG00000092820.17	6	0.00142975	0.0357438	25	0.0627436	No	No
Pituitary	234	C6orf99	ENSG00000203711.11	6	0.0156398	0.375355	24	0.378919	No	No
Pituitary	234	RSPH3	ENSG00000130363.11	6	0.000151671	0.00364011	24	0.0316306	Yes	No
Pituitary	234	TAGAP	ENSG00000164691.16	6	0.000129441	0.00310657	24	0.0305283	Yes	No
Pituitary	234	FNDC1	ENSG00000164694.16	6	0.00160717	0.0385721	24	0.0651755	No	No
Pituitary	234	RP3-393E18.2	ENSG00000237927.1	6	0.00194106	0.0427033	22	0.0688317	No	No
Pituitary	234	SOD2	ENSG00000112096.16	6	0.0012295	0.0282784	23	0.0562316	No	No
Pituitary	234	WTAP	ENSG00000146457.14	6	0.00172553	0.0379616	22	0.064598	No	No
Pituitary	234	ACAT2	ENSG00000120437.8	6	0.00778288	0.171223	22	0.18324	No	No
Pituitary	234	TCP1	ENSG00000120438.11	6	0.000172914	0.00380411	22	0.0318855	Yes	No
Pituitary	234	MRPL18	ENSG00000112110.9	6	0.000712343	0.0156715	22	0.0446538	Yes	No
Pituitary	234	PNLDC1	ENSG00000146453.12	6	0.00274309	0.060348	22	0.0838605	No	No
Pituitary	234	IGF2R	ENSG00000197081.12	6	0.00339082	0.0779888	23	0.0987931	No	No
Pituitary	234	SLC22A1	ENSG00000175003.12	6	0.00122225	0.0268895	22	0.0550876	No	No
Pituitary	234	SLC22A3	ENSG00000146477.5	6	0.00244321	0.0537507	22	0.0781037	No	No
Pituitary	234	MAP3K4	ENSG00000085511.19	6	0.00259576	0.0597025	23	0.0832554	No	No
Pituitary	234	AGPAT4	ENSG00000026652.13	6	0.00185823	0.0445976	24	0.0705445	No	No
Pituitary	234	PARK2	ENSG00000185345.18	6	2.15541e-05	0.000797503	37	0.0249526	Yes	No
Pituitary	234	PACRG	ENSG00000112530.11	6	0.00136931	0.0424487	31	0.068603	No	No
Pituitary	234	CAHM	ENSG00000270419.1	6	0.00151834	0.0364402	24	0.0633401	No	No
Pituitary	234	QKI	ENSG00000112531.16	6	0.0032682	0.0849733	26	0.105046	No	No
Pituitary	234	C6orf118	ENSG00000112539.14	6	0.00263818	0.0685927	26	0.0908676	No	No
Pituitary	234	PDE10A	ENSG00000112541.13	6	0.000518599	0.0171138	33	0.046077	Yes	No
Pituitary	234	LINC00473	ENSG00000223414.2	6	0.00337357	0.0910863	27	0.110458	No	No
Pituitary	234	LINC00602	ENSG00000281832.1	6	0.00115175	0.0299454	26	0.0576547	No	No
Pituitary	234	T	ENSG00000164458.9	6	0.00126988	0.031747	25	0.0591296	No	No
Pituitary	234	PRR18	ENSG00000176381.5	6	0.00131625	0.0329062	25	0.0601478	No	No
Pituitary	234	SFT2D1	ENSG00000198818.9	6	0.00271994	0.0707185	26	0.0926169	No	No
Pituitary	234	MPC1	ENSG00000060762.18	6	0.000113721	0.00295675	26	0.0303568	Yes	No
Pituitary	234	RPS6KA2	ENSG00000071242.11	6	0.00214288	0.0664293	31	0.0890278	No	No
Pituitary	234	RNASET2	ENSG00000026297.15	6	0.000435987	0.0108997	25	0.0399325	Yes	No
Pituitary	234	FGFR1OP	ENSG00000213066.11	6	0.00308534	0.0802188	26	0.100873	No	No
Pituitary	234	CCR6	ENSG00000112486.15	6	0.00234689	0.0610192	26	0.0843887	No	No
Pituitary	234	RP11-568A7.3	ENSG00000231720.1	6	3.27371e-05	0.000851165	26	0.0252532	Yes	No
Pituitary	234	RP11-568A7.2	ENSG00000228648.1	6	0.00270013	0.0702034	26	0.0921932	No	No
Pituitary	234	TTLL2	ENSG00000120440.13	6	0.00252025	0.0655264	26	0.0883335	No	No
Pituitary	234	LINC01558	ENSG00000146521.9	6	0.000964169	0.0260326	27	0.054347	No	No
Pituitary	234	RP3-431P23.5	ENSG00000269155.2	6	0.00649934	0.175482	27	0.187273	No	No
Pituitary	234	AFDN-AS1	ENSG00000198221.8	6	0.00107647	0.0290646	27	0.056932	No	No
Pituitary	234	AFDN	ENSG00000130396.20	6	0.00221265	0.0663796	30	0.0889926	No	No
Pituitary	234	KIF25	ENSG00000125337.16	6	0.00105371	0.0305575	29	0.0582264	No	No
Pituitary	234	DACT2	ENSG00000164488.11	6	0.000922118	0.0267414	29	0.0549558	No	No
Pituitary	234	SMOC2	ENSG00000112562.18	6	0.001016	0.03048	30	0.0581602	No	No
Pituitary	234	LINC01615	ENSG00000223485.2	6	0.000462545	0.0124887	27	0.0414451	Yes	No
Pituitary	234	THBS2	ENSG00000186340.14	6	0.00288644	0.0779338	27	0.0987532	No	No
Pituitary	234	RP1-137D17.1	ENSG00000226194.5	6	0.00178727	0.0464689	26	0.0720826	No	No
Pituitary	234	RP1-137D17.2	ENSG00000272848.1	6	0.00250641	0.0651667	26	0.0880175	No	No
Pituitary	234	WDR27	ENSG00000184465.15	6	0.00207722	0.0581622	28	0.0820332	No	No
Pituitary	234	C6orf120	ENSG00000185127.6	6	0.00187707	0.0469267	25	0.0724598	No	No
Pituitary	234	PHF10	ENSG00000130024.14	6	3.68688e-05	0.000921719	25	0.0255789	Yes	No
Pituitary	234	TCTE3	ENSG00000184786.5	6	0.000213271	0.00511851	24	0.0335151	Yes	No
Pituitary	234	ERMARD	ENSG00000130023.15	6	0.00041585	0.00998041	24	0.0388126	Yes	No
Pituitary	234	LINC00242	ENSG00000229214.1	6	0.00156805	0.0360653	23	0.0630455	No	No
Pituitary	234	LINC00574	ENSG00000231690.2	6	0.00507364	0.116694	23	0.133048	No	No
Pituitary	234	RP1-182D15.2	ENSG00000236173.1	6	0.0172262	0.396203	23	0.399372	No	No
Pituitary	234	RP11-302L19.3	ENSG00000273100.1	6	0.000976055	0.0165929	17	0.0454335	Yes	No
Pituitary	234	DLL1	ENSG00000198719.8	6	0.00634763	0.0952145	15	0.114054	No	No
Pituitary	234	FAM120B	ENSG00000112584.13	6	0.00403801	0.0605701	15	0.0840709	No	No
Pituitary	234	RP5-894D12.4	ENSG00000271234.1	6	0.0011445	0.0171675	15	0.0461128	Yes	No
Pituitary	234	PSMB1	ENSG00000008018.8	6	0.00118711	0.0154324	13	0.0444723	Yes	No
Pituitary	234	TBP	ENSG00000112592.13	6	0.00330385	0.0429501	13	0.0690773	No	No
Pituitary	234	PDCD2	ENSG00000071994.10	6	0.000591779	0.00769312	13	0.0365852	Yes	No
Pituitary	234	AC093627.8	ENSG00000242611.2	7	5.61773e-05	0.00084266	15	0.0252099	Yes	No
Pituitary	234	AC093627.9	ENSG00000242474.2	7	0.00141705	0.0226727	16	0.0511097	No	No
Pituitary	234	AC093627.10	ENSG00000240859.1	7	0.000441054	0.00705686	16	0.035884	Yes	No
Pituitary	234	RP11-90P13.1	ENSG00000261795.1	7	0.000719799	0.0115168	16	0.0404918	Yes	No
Pituitary	234	FAM20C	ENSG00000177706.8	7	0.00222992	0.0379087	17	0.0645746	No	No
Pituitary	234	AC226118.1	ENSG00000249574.1	7	0.000998622	0.0189738	19	0.0477568	Yes	No
Pituitary	234	PDGFA	ENSG00000197461.13	7	0.00389683	0.0779367	20	0.0987532	No	No
Pituitary	234	HRAT92	ENSG00000223855.1	7	0.00104377	0.0208755	20	0.0494904	Yes	No
Pituitary	234	PRKAR1B	ENSG00000188191.14	7	0.0018894	0.0415669	22	0.067792	No	No
Pituitary	234	DNAAF5	ENSG00000164818.15	7	0.000310683	0.0071457	23	0.0359873	Yes	No
Pituitary	234	SUN1	ENSG00000164828.17	7	0.00291307	0.0699137	24	0.0919822	No	No
Pituitary	234	GET4	ENSG00000239857.6	7	0.00208024	0.0499257	24	0.0748034	No	No
Pituitary	234	ADAP1	ENSG00000105963.13	7	0.00010966	0.0027415	25	0.0300838	Yes	No
Pituitary	234	COX19	ENSG00000240230.5	7	0.00132637	0.0331591	25	0.0603853	No	No
Pituitary	234	CYP2W1	ENSG00000073067.13	7	0.00113071	0.0282676	25	0.0562316	No	No
Pituitary	234	C7orf50	ENSG00000146540.14	7	0.000574093	0.0155005	27	0.0445328	Yes	No
Pituitary	234	GPR146	ENSG00000164849.9	7	0.000361998	0.00941195	26	0.0384388	Yes	No
Pituitary	234	GPER1	ENSG00000164850.14	7	0.00224577	0.0583899	26	0.0822325	No	No
Pituitary	234	ZFAND2A	ENSG00000178381.11	7	0.00115821	0.0289552	25	0.0568586	No	No
Pituitary	234	UNCX	ENSG00000164853.8	7	0.000565261	0.0135663	24	0.0424292	Yes	No
Pituitary	234	MICALL2	ENSG00000164877.18	7	0.0118219	0.260082	22	0.266971	No	No
Pituitary	234	RP11-1246C19.1	ENSG00000273230.1	7	3.15097e-06	6.93214e-05	22	0.0176946	Yes	No
Pituitary	234	INTS1	ENSG00000164880.15	7	0.005602	0.128846	23	0.14397	No	No
Pituitary	234	MAFK	ENSG00000198517.9	7	0.00348412	0.0766506	22	0.0976504	No	No
Pituitary	234	TMEM184A	ENSG00000164855.15	7	0.000389449	0.00856789	22	0.0374718	Yes	No
Pituitary	234	PSMG3	ENSG00000157778.8	7	0.00126659	0.027865	22	0.0559416	No	No
Pituitary	234	PSMG3-AS1	ENSG00000230487.7	7	5.0327e-05	0.00110719	22	0.0261513	Yes	No
Pituitary	234	ELFN1	ENSG00000225968.7	7	5.8092e-05	0.00133612	23	0.0269945	Yes	No
Pituitary	234	ELFN1-AS1	ENSG00000236081.1	7	0.00165953	0.0381693	23	0.0647312	No	No
Pituitary	234	MAD1L1	ENSG00000002822.15	7	0.000270077	0.00783222	29	0.0366531	Yes	No
Pituitary	234	MRM2	ENSG00000122687.17	7	0.000557607	0.012825	23	0.0417167	Yes	No
Pituitary	234	NUDT1	ENSG00000106268.15	7	0.00122462	0.0293909	24	0.0572181	No	No
Pituitary	234	SNX8	ENSG00000106266.10	7	0.00247374	0.0643172	26	0.0873165	No	No
Pituitary	234	EIF3B	ENSG00000106263.17	7	0.000387399	0.00968498	25	0.0385762	Yes	No
Pituitary	234	CHST12	ENSG00000136213.9	7	0.00194447	0.0486117	25	0.0738029	No	No
Pituitary	234	LFNG	ENSG00000106003.12	7	0.000236401	0.00591002	25	0.0343409	Yes	No
Pituitary	234	BRAT1	ENSG00000106009.15	7	0.000230074	0.00575184	25	0.034044	Yes	No
Pituitary	234	IQCE	ENSG00000106012.17	7	0.00189356	0.047339	25	0.0727182	No	No
Pituitary	234	TTYH3	ENSG00000136295.14	7	0.00129261	0.0323152	25	0.0595972	No	No
Pituitary	234	AMZ1	ENSG00000174945.13	7	0.000555132	0.0138783	25	0.0428278	Yes	No
Pituitary	234	GNA12	ENSG00000146535.13	7	0.00238627	0.062043	26	0.0852202	No	No
Pituitary	234	CARD11	ENSG00000198286.9	7	0.00198901	0.0497252	25	0.0746845	No	No
Pituitary	234	SDK1	ENSG00000146555.18	7	0.000176186	0.00651887	37	0.035159	Yes	No
Pituitary	234	FOXK1	ENSG00000164916.10	7	0.00229785	0.0528506	23	0.077368	No	No
Pituitary	234	AP5Z1	ENSG00000242802.6	7	0.000755173	0.017369	23	0.0463053	Yes	No
Pituitary	234	RADIL	ENSG00000157927.16	7	0.000282028	0.00676868	24	0.0355099	Yes	No
Pituitary	234	PAPOLB	ENSG00000218823.1	7	0.00267161	0.061447	23	0.0847502	No	No
Pituitary	234	MMD2	ENSG00000136297.14	7	0.0107621	0.258291	24	0.265247	No	No
Pituitary	234	RBAK	ENSG00000146587.17	7	0.000324162	0.00777989	24	0.036589	Yes	No
Pituitary	234	RBAKDN	ENSG00000273313.1	7	0.00490944	0.117827	24	0.134051	No	No
Pituitary	234	WIPI2	ENSG00000157954.14	7	2.45822e-05	0.00056539	23	0.0247954	Yes	No
Pituitary	234	SLC29A4	ENSG00000164638.10	7	0.00186574	0.0410462	22	0.0673673	No	No
Pituitary	234	TNRC18	ENSG00000182095.14	7	0.00123088	0.0283103	23	0.0562527	No	No
Pituitary	234	RP11-1275H24.2	ENSG00000272953.1	7	0.00445173	0.0934863	21	0.112508	No	No
Pituitary	234	RP11-1275H24.1	ENSG00000234432.4	7	0.00608874	0.127863	21	0.143075	No	No
Pituitary	234	RP11-1275H24.3	ENSG00000273084.1	7	0.000632736	0.0132874	21	0.0422163	Yes	No
Pituitary	234	FBXL18	ENSG00000155034.18	7	0.00313715	0.0690174	22	0.0911798	No	No
Pituitary	234	AC092171.4	ENSG00000230733.2	7	0.00244443	0.051333	21	0.0761197	No	No
Pituitary	234	ACTB	ENSG00000075624.13	7	7.21875e-07	1.51594e-05	21	0.0131403	Yes	No
Pituitary	234	FSCN1	ENSG00000075618.17	7	0.00162332	0.0340897	21	0.0612058	No	No
Pituitary	234	RNF216	ENSG00000011275.18	7	0.00439409	0.0966699	22	0.115376	No	No
Pituitary	234	OCM	ENSG00000122543.10	7	0.000183351	0.00385037	21	0.031914	Yes	No
Pituitary	234	CCZ1	ENSG00000122674.11	7	1.19352e-05	0.000262574	22	0.0215206	Yes	No
Pituitary	234	RSPH10B	ENSG00000155026.16	7	0.00921439	0.211931	23	0.221099	No	No
Pituitary	234	PMS2	ENSG00000122512.14	7	0.00313088	0.0720103	23	0.0937345	No	No
Pituitary	234	AIMP2	ENSG00000106305.9	7	0.00034492	0.00793316	23	0.0367328	Yes	No
Pituitary	234	EIF2AK1	ENSG00000086232.12	7	0.000624636	0.0143666	23	0.0432244	Yes	No
Pituitary	234	ANKRD61	ENSG00000157999.5	7	5.55971e-05	0.00127873	23	0.0267539	Yes	No
Pituitary	234	AC004895.4	ENSG00000231704.5	7	0.00156702	0.0360415	23	0.0630271	No	No
Pituitary	234	USP42	ENSG00000106346.11	7	7.19831e-05	0.00172759	24	0.0277641	Yes	No
Pituitary	234	CYTH3	ENSG00000008256.15	7	0.00336069	0.0806565	24	0.101235	No	No
Pituitary	234	FAM220A	ENSG00000178397.12	7	4.23984e-05	0.000975163	23	0.0257871	Yes	No
Pituitary	234	RAC1	ENSG00000136238.17	7	0.00356618	0.0820221	23	0.102396	No	No
Pituitary	234	DAGLB	ENSG00000164535.14	7	0.000817346	0.018799	23	0.0476077	Yes	No
Pituitary	234	KDELR2	ENSG00000136240.9	7	0.000358615	0.00824814	23	0.0370587	Yes	No
Pituitary	234	GRID2IP	ENSG00000215045.8	7	0.00112901	0.0259672	23	0.0542894	No	No
Pituitary	234	ZDHHC4	ENSG00000136247.14	7	0.00338323	0.0778144	23	0.098651	No	No
Pituitary	234	C7orf26	ENSG00000146576.12	7	0.000398814	0.00917273	23	0.0381839	Yes	No
Pituitary	234	ZNF853	ENSG00000236609.3	7	0.00056262	0.0129403	23	0.0418808	Yes	No
Pituitary	234	ZNF316	ENSG00000205903.6	7	0.00383707	0.0882526	23	0.107943	No	No
Pituitary	234	ZNF12	ENSG00000164631.18	7	0.00187176	0.0449222	24	0.0708118	No	No
Pituitary	234	RSPH10B2	ENSG00000169402.15	7	5.80801e-06	0.0001452	25	0.0198912	Yes	No
Pituitary	234	CCZ1B	ENSG00000146574.15	7	0.000303913	0.00759782	25	0.0365726	Yes	No
Pituitary	234	C1GALT1	ENSG00000106392.10	7	0.0068544	0.178215	26	0.189848	No	No
Pituitary	234	COL28A1	ENSG00000215018.9	7	0.000541408	0.0151594	28	0.044148	Yes	No
Pituitary	234	RP5-1159O4.2	ENSG00000272732.1	7	0.00051277	0.013332	26	0.0422393	Yes	No
Pituitary	234	RP5-1159O4.1	ENSG00000272894.5	7	0.000475059	0.0123515	26	0.0412722	Yes	No
Pituitary	234	MIOS	ENSG00000164654.15	7	0.000646957	0.0174678	27	0.0464011	Yes	No
Pituitary	234	RPA3	ENSG00000106399.11	7	0.00100536	0.0281502	28	0.0561175	No	No
Pituitary	234	UMAD1	ENSG00000219545.11	7	0.000552041	0.0171133	31	0.046077	Yes	No
Pituitary	234	GLCCI1	ENSG00000106415.12	7	0.0066727	0.186836	28	0.197913	No	No
Pituitary	234	ICA1	ENSG00000003147.17	7	0.000758364	0.0212342	28	0.0498035	Yes	No
Pituitary	234	NXPH1	ENSG00000122584.12	7	6.03706e-05	0.00187149	31	0.0283977	Yes	No
Pituitary	234	NDUFA4	ENSG00000189043.9	7	0.00304952	0.0762379	25	0.0973267	No	No
Pituitary	234	PHF14	ENSG00000106443.15	7	0.00108005	0.0313214	29	0.0587928	No	No
Pituitary	234	THSD7A	ENSG00000005108.15	7	0.000434647	0.014778	34	0.0437291	Yes	No
Pituitary	234	TMEM106B	ENSG00000106460.18	7	0.00459918	0.137975	30	0.152471	No	No
Pituitary	234	VWDE	ENSG00000146530.11	7	4.17314e-05	0.00125194	30	0.0267539	Yes	No
Pituitary	234	SCIN	ENSG00000006747.14	7	0.00108454	0.0336207	31	0.0607881	No	No
Pituitary	234	ARL4A	ENSG00000122644.12	7	0.00378678	0.113603	30	0.13034	No	No
Pituitary	234	ETV1	ENSG00000006468.13	7	0.000690163	0.0165639	24	0.0454278	Yes	No
Pituitary	234	DGKB	ENSG00000136267.13	7	1.03521e-05	0.000310562	30	0.0223936	Yes	No
Pituitary	234	AGMO	ENSG00000187546.13	7	0.00226685	0.0544044	24	0.0786736	No	No
Pituitary	234	MEOX2	ENSG00000106511.5	7	0.00101454	0.0223198	22	0.0508512	No	No
Pituitary	234	MEOX2-AS1	ENSG00000229108.1	7	0.000996997	0.0209369	21	0.0495296	Yes	No
Pituitary	234	ISPD	ENSG00000214960.9	7	0.000107657	0.00247612	23	0.029548	Yes	No
Pituitary	234	SOSTDC1	ENSG00000171243.7	7	0.000104358	0.00219151	21	0.0291319	Yes	No
Pituitary	234	GS1-166A23.2	ENSG00000272361.2	7	0.000684531	0.0143751	21	0.0432244	Yes	No
Pituitary	234	ANKMY2	ENSG00000106524.8	7	0.000992013	0.0208323	21	0.0494827	Yes	No
Pituitary	234	BZW2	ENSG00000136261.14	7	0.00438096	0.0963811	22	0.115132	No	No
Pituitary	234	TSPAN13	ENSG00000106537.7	7	0.00131816	0.0289995	22	0.0568693	No	No
Pituitary	234	AGR2	ENSG00000106541.11	7	0.0027918	0.0614195	22	0.0847293	No	No
Pituitary	234	AGR3	ENSG00000173467.8	7	0.00054881	0.0120738	22	0.0409739	Yes	No
Pituitary	234	AHR	ENSG00000106546.12	7	0.00324964	0.071492	22	0.0932736	No	No
Pituitary	234	SNX13	ENSG00000071189.21	7	0.00324525	0.0616598	19	0.0849064	No	No
Pituitary	234	HDAC9	ENSG00000048052.21	7	0.00139384	0.0348461	25	0.0618748	No	No
Pituitary	234	TWIST1	ENSG00000122691.12	7	0.00191303	0.0344345	18	0.0615518	No	No
Pituitary	234	TWISTNB	ENSG00000105849.5	7	0.000185376	0.00389289	21	0.0319689	Yes	No
Pituitary	234	TMEM196	ENSG00000173452.13	7	0.00253953	0.0533301	21	0.0777718	No	No
Pituitary	234	MACC1	ENSG00000183742.12	7	0.00217259	0.047797	22	0.0731777	No	No
Pituitary	234	ITGB8	ENSG00000105855.9	7	0.00176928	0.0406934	23	0.0671449	No	No
Pituitary	234	SP4	ENSG00000105866.13	7	0.00209616	0.0503078	24	0.0751674	No	No
Pituitary	234	DNAH11	ENSG00000105877.17	7	9.29064e-05	0.00250847	27	0.0296848	Yes	No
Pituitary	234	CDCA7L	ENSG00000164649.19	7	0.000282589	0.00678214	24	0.0355212	Yes	No
Pituitary	234	RAPGEF5	ENSG00000136237.18	7	0.00127066	0.0317665	25	0.0591326	No	No
Pituitary	234	STEAP1B	ENSG00000105889.14	7	0.000890162	0.0204737	23	0.04917	Yes	No
Pituitary	234	IL6	ENSG00000136244.11	7	0.00180061	0.0360123	20	0.0629991	No	No
Pituitary	234	TOMM7	ENSG00000196683.10	7	0.000617449	0.012349	20	0.0412722	Yes	No
Pituitary	234	FAM126A	ENSG00000122591.11	7	0.00224684	0.0494304	22	0.074494	No	No
Pituitary	234	KLHL7-AS1	ENSG00000230658.1	7	0.00210807	0.0421614	20	0.0683403	No	No
Pituitary	234	KLHL7	ENSG00000122550.17	7	0.00532243	0.111771	21	0.128675	No	No
Pituitary	234	NUPL2	ENSG00000136243.16	7	0.00073798	0.0147596	20	0.0437213	Yes	No
Pituitary	234	AC005082.12	ENSG00000226816.2	7	0.00108385	0.021677	20	0.0501425	No	No
Pituitary	234	GPNMB	ENSG00000136235.15	7	0.000476615	0.0100089	21	0.0388356	Yes	No
Pituitary	234	MALSU1	ENSG00000156928.4	7	0.000465087	0.00976682	21	0.0385829	Yes	No
Pituitary	234	TRA2A	ENSG00000164548.10	7	0.00507582	0.106592	21	0.124158	No	No
Pituitary	234	CCDC126	ENSG00000169193.11	7	0.000791785	0.0166275	21	0.0454406	Yes	No
Pituitary	234	FAM221A	ENSG00000188732.10	7	0.0107802	0.226384	21	0.234787	No	No
Pituitary	234	STK31	ENSG00000196335.12	7	0.000571455	0.0120006	21	0.040906	Yes	No
Pituitary	234	NPY	ENSG00000122585.7	7	0.000406601	0.00853862	21	0.0374069	Yes	No
Pituitary	234	MPP6	ENSG00000105926.15	7	0.0014204	0.0340896	24	0.0612058	No	No
Pituitary	234	DFNA5	ENSG00000105928.13	7	0.000303917	0.007294	24	0.0362032	Yes	No
Pituitary	234	OSBPL3	ENSG00000070882.12	7	0.000395673	0.00989183	25	0.0387453	Yes	No
Pituitary	234	CYCS	ENSG00000172115.8	7	0.00176664	0.0370993	21	0.0639426	No	No
Pituitary	234	C7orf31	ENSG00000153790.11	7	0.00100217	0.0210456	21	0.0496536	Yes	No
Pituitary	234	AC003090.1	ENSG00000223561.6	7	0.00279164	0.0586244	21	0.0824163	No	No
Pituitary	234	CTD-2227E11.1	ENSG00000270933.1	7	0.00126515	0.025303	20	0.053705	No	No
Pituitary	234	NFE2L3	ENSG00000050344.8	7	0.000807624	0.0153449	19	0.0443515	Yes	No
Pituitary	234	HNRNPA2B1	ENSG00000122566.20	7	0.000786602	0.0149454	19	0.0438653	Yes	No
Pituitary	234	CBX3	ENSG00000122565.18	7	0.00026594	0.00505286	19	0.0335003	Yes	No
Pituitary	234	SNX10	ENSG00000086300.15	7	0.0033984	0.0645696	19	0.0875343	No	No
Pituitary	234	AC004540.5	ENSG00000214870.8	7	0.00361051	0.0685996	19	0.0908676	No	No
Pituitary	234	KIAA0087	ENSG00000122548.5	7	0.00998334	0.169717	17	0.181825	No	No
Pituitary	234	AC004947.2	ENSG00000233760.1	7	0.00662654	0.112651	17	0.129479	No	No
Pituitary	234	SKAP2	ENSG00000005020.12	7	6.58395e-05	0.00131679	20	0.0269558	Yes	No
Pituitary	234	HOXA1	ENSG00000105991.7	7	0.00559828	0.0951707	17	0.11402	No	No
Pituitary	234	HOXA4	ENSG00000197576.13	7	0.00161813	0.0275082	17	0.0556542	No	No
Pituitary	234	HOXA5	ENSG00000106004.4	7	0.000569783	0.00968632	17	0.0385762	Yes	No
Pituitary	234	EVX1	ENSG00000106038.12	7	0.000110121	0.00198218	18	0.0287476	Yes	No
Pituitary	234	HIBADH	ENSG00000106049.8	7	0.00127094	0.0254188	20	0.0537829	No	No
Pituitary	234	TAX1BP1	ENSG00000106052.13	7	0.00352906	0.0670521	19	0.0895283	No	No
Pituitary	234	JAZF1	ENSG00000153814.11	7	0.000225185	0.00472889	21	0.0329693	Yes	No
Pituitary	234	CREB5	ENSG00000146592.16	7	0.00163102	0.0440375	27	0.0700331	No	No
Pituitary	234	TRIL	ENSG00000255690.2	7	0.00261398	0.0575076	22	0.0813694	No	No
Pituitary	234	AC005013.5	ENSG00000228421.2	7	0.000287917	0.00633417	22	0.034961	Yes	No
Pituitary	234	CPVL	ENSG00000106066.14	7	0.0010383	0.0238808	23	0.0523026	No	No
Pituitary	234	CHN2	ENSG00000106069.21	7	0.000751544	0.0180371	24	0.0469699	Yes	No
Pituitary	234	PRR15	ENSG00000176532.3	7	0.00226826	0.0453652	20	0.0712101	No	No
Pituitary	234	WIPF3	ENSG00000122574.10	7	0.000508849	0.010177	20	0.038996	Yes	No
Pituitary	234	SCRN1	ENSG00000136193.16	7	0.0110754	0.221508	20	0.230256	No	No
Pituitary	234	FKBP14	ENSG00000106080.10	7	0.00138755	0.0263634	19	0.0546392	No	No
Pituitary	234	PLEKHA8	ENSG00000106086.18	7	0.000218137	0.00414461	19	0.0323352	Yes	No
Pituitary	234	MTURN	ENSG00000180354.15	7	0.00228188	0.0433556	19	0.0694188	No	No
Pituitary	234	ZNRF2	ENSG00000180233.10	7	0.00180921	0.034375	19	0.0614897	No	No
Pituitary	234	LINC01176	ENSG00000281404.1	7	0.0113617	0.20451	18	0.214273	No	No
Pituitary	234	NOD1	ENSG00000106100.10	7	0.00495312	0.0941092	19	0.113064	No	No
Pituitary	234	GGCT	ENSG00000006625.17	7	0.00288099	0.0518578	18	0.0765635	No	No
Pituitary	234	RP4-777O23.2	ENSG00000264520.1	7	0.00526536	0.0947764	18	0.113658	No	No
Pituitary	234	RP4-777O23.1	ENSG00000263683.1	7	0.00537674	0.0967814	18	0.115466	No	No
Pituitary	234	GARS	ENSG00000106105.13	7	2.44261e-05	0.000439669	18	0.0236073	Yes	No
Pituitary	234	CRHR2	ENSG00000106113.18	7	0.00402	0.07236	18	0.0940611	No	No
Pituitary	234	INMT	ENSG00000241644.2	7	0.00237172	0.0403192	17	0.0668187	No	No
Pituitary	234	MINDY4	ENSG00000106125.14	7	0.00129978	0.023396	18	0.0518495	No	No
Pituitary	234	AQP1	ENSG00000240583.11	7	0.0115619	0.184991	16	0.196144	No	No
Pituitary	234	GHRHR	ENSG00000106128.18	7	0.000562232	0.00955794	17	0.0385762	Yes	No
Pituitary	234	ADCYAP1R1	ENSG00000078549.14	7	0.000740909	0.0133364	18	0.0422393	Yes	No
Pituitary	234	CCDC129	ENSG00000180347.13	7	0.000258165	0.00593778	23	0.0343805	Yes	No
Pituitary	234	PPP1R17	ENSG00000106341.10	7	5.00981e-05	0.00110216	22	0.0261513	Yes	No
Pituitary	234	PDE1C	ENSG00000154678.16	7	0.00144089	0.040345	28	0.0668365	No	No
Pituitary	234	LSM5	ENSG00000106355.9	7	0.00119348	0.0274501	23	0.055624	No	No
Pituitary	234	AVL9	ENSG00000105778.18	7	0.00212373	0.0488458	23	0.073988	No	No
Pituitary	234	RP11-225B17.2	ENSG00000273014.1	7	0.000490183	0.010784	22	0.0398212	Yes	No
Pituitary	234	LINC00997	ENSG00000281332.1	7	0.00131892	0.0290162	22	0.0568843	No	No
Pituitary	234	RP11-265E18.1	ENSG00000272905.1	7	0.00671631	0.147759	22	0.161472	No	No
Pituitary	234	KBTBD2	ENSG00000170852.10	7	0.000335453	0.00737997	22	0.0363565	Yes	No
Pituitary	234	FKBP9	ENSG00000122642.10	7	0.000333062	0.00732736	22	0.0362134	Yes	No
Pituitary	234	NT5C3A	ENSG00000122643.18	7	0.00172163	0.0378758	22	0.0645442	No	No
Pituitary	234	RP9	ENSG00000164610.8	7	0.00574466	0.120638	21	0.136487	No	No
Pituitary	234	BBS9	ENSG00000122507.20	7	8.29103e-05	0.00207276	25	0.028907	Yes	No
Pituitary	234	RP11-89N17.1	ENSG00000173862.3	7	0.00145685	0.0276802	19	0.0557707	No	No
Pituitary	234	RP11-89N17.4	ENSG00000236494.1	7	0.00730263	0.131447	18	0.146424	No	No
Pituitary	234	BMPER	ENSG00000164619.8	7	0.013985	0.293684	21	0.299476	No	No
Pituitary	234	DPY19L1	ENSG00000173852.14	7	0.00262403	0.0498567	19	0.0747777	No	No
Pituitary	234	TBX20	ENSG00000164532.10	7	0.00752991	0.158128	21	0.171007	No	No
Pituitary	234	HERPUD2	ENSG00000122557.9	7	0.00250687	0.0526443	21	0.0771811	No	No
Pituitary	234	AC018647.3	ENSG00000227544.8	7	0.000402054	0.00804109	20	0.0368777	Yes	No
Pituitary	234	SEPT7-AS1	ENSG00000228878.7	7	0.0034401	0.0722421	21	0.09394	No	No
Pituitary	234	SEPT7	ENSG00000122545.18	7	0.00453211	0.0951742	21	0.11402	No	No
Pituitary	234	EEPD1	ENSG00000122547.10	7	0.000173678	0.00364725	21	0.0316306	Yes	No
Pituitary	234	KIAA0895	ENSG00000164542.12	7	0.00286802	0.0573604	20	0.0812699	No	No
Pituitary	234	ANLN	ENSG00000011426.10	7	0.000318811	0.00637623	20	0.0350439	Yes	No
Pituitary	234	AOAH	ENSG00000136250.11	7	0.000967207	0.0203114	21	0.049049	Yes	No
Pituitary	234	ELMO1	ENSG00000155849.15	7	0.000568524	0.0159187	28	0.0448059	Yes	No
Pituitary	234	GPR141	ENSG00000187037.8	7	0.0012401	0.0297623	24	0.0574942	No	No
Pituitary	234	NME8	ENSG00000086288.11	7	0.00369843	0.0813654	22	0.10184	No	No
Pituitary	234	SFRP4	ENSG00000106483.11	7	7.28898e-05	0.00167646	23	0.0277025	Yes	No
Pituitary	234	EPDR1	ENSG00000086289.11	7	0.00240328	0.0528721	22	0.0773766	No	No
Pituitary	234	STARD3NL	ENSG00000010270.13	7	0.00744483	0.171231	23	0.18324	No	No
Pituitary	234	TRGC2	ENSG00000227191.8	7	0.000236403	0.00543727	23	0.0337314	Yes	No
Pituitary	234	TRGC1	ENSG00000211689.7	7	0.00172459	0.0396656	23	0.0661661	No	No
Pituitary	234	TRGV10	ENSG00000211694.2	7	0.00016247	0.00373681	23	0.0317256	Yes	No
Pituitary	234	TRGV9	ENSG00000211695.2	7	0.00118294	0.0272077	23	0.0554078	No	No
Pituitary	234	RP11-121A8.1	ENSG00000272908.1	7	0.00016817	0.0038679	23	0.0319689	Yes	No
Pituitary	234	TRGV4	ENSG00000211698.2	7	0.0042177	0.097007	23	0.115676	No	No
Pituitary	234	TRGV3	ENSG00000211699.2	7	0.00025276	0.00581347	23	0.0341727	Yes	No
Pituitary	234	TRGV2	ENSG00000233306.2	7	0.0069127	0.158992	23	0.171843	No	No
Pituitary	234	AMPH	ENSG00000078053.16	7	0.00260313	0.0650783	25	0.0879526	No	No
Pituitary	234	VPS41	ENSG00000006715.15	7	0.0020816	0.0499584	24	0.0748216	No	No
Pituitary	234	POU6F2	ENSG00000106536.19	7	0.0053462	0.128309	24	0.14348	No	No
Pituitary	234	YAE1D1	ENSG00000241127.7	7	0.0039068	0.0625088	16	0.0856373	No	No
Pituitary	234	RALA	ENSG00000006451.7	7	0.00809949	0.129592	16	0.144674	No	No
Pituitary	234	LINC00265	ENSG00000188185.11	7	0.000208598	0.00312896	15	0.0305283	Yes	No
Pituitary	234	CDK13	ENSG00000065883.14	7	0.00221014	0.0353623	16	0.0623898	No	No
Pituitary	234	MPLKIP	ENSG00000168303.6	7	0.00339499	0.0509248	15	0.0757148	No	No
Pituitary	234	SUGCT	ENSG00000175600.15	7	0.0189415	0.37883	20	0.382326	No	No
Pituitary	234	INHBA	ENSG00000122641.10	7	0.0039346	0.0747575	19	0.0961308	No	No
Pituitary	234	GLI3	ENSG00000106571.12	7	0.000103349	0.00206697	20	0.028907	Yes	No
Pituitary	234	RP11-111K18.2	ENSG00000261019.1	7	0.00477358	0.0954716	20	0.114268	No	No
Pituitary	234	C7orf25	ENSG00000136197.12	7	0.00255809	0.0511619	20	0.0759307	No	No
Pituitary	234	PSMA2	ENSG00000106588.10	7	0.00894723	0.178945	20	0.190519	No	No
Pituitary	234	MRPL32	ENSG00000106591.3	7	0.00849304	0.169861	20	0.181927	No	No
Pituitary	234	STK17A	ENSG00000164543.5	7	6.93037e-06	0.000117816	17	0.0181483	Yes	No
Pituitary	234	COA1	ENSG00000106603.18	7	0.00471437	0.0848586	18	0.104939	No	No
Pituitary	234	BLVRA	ENSG00000106605.10	7	0.000591715	0.0100592	17	0.0388905	Yes	No
Pituitary	234	MRPS24	ENSG00000062582.13	7	0.00578434	0.0983337	17	0.116883	No	No
Pituitary	234	URGCP	ENSG00000106608.16	7	0.00228557	0.0411402	18	0.0674399	No	No
Pituitary	234	UBE2D4	ENSG00000078967.12	7	0.00351076	0.0631937	18	0.0862713	No	No
Pituitary	234	SPDYE1	ENSG00000136206.3	7	0.00520796	0.0937432	18	0.11276	No	No
Pituitary	234	AC004951.6	ENSG00000228434.1	7	0.000124813	0.00224663	18	0.0291997	Yes	No
Pituitary	234	LINC00957	ENSG00000235314.1	7	0.00599091	0.101846	17	0.11995	No	No
Pituitary	234	DBNL	ENSG00000136279.20	7	0.000486791	0.00876223	18	0.0377643	Yes	No
Pituitary	234	POLM	ENSG00000122678.16	7	0.000406553	0.00731796	18	0.0362032	Yes	No
Pituitary	234	AEBP1	ENSG00000106624.10	7	0.00467654	0.0841777	18	0.1043	No	No
Pituitary	234	POLD2	ENSG00000106628.10	7	0.00251163	0.0452094	18	0.0710769	No	No
Pituitary	234	MYL7	ENSG00000106631.8	7	0.0032548	0.0585865	18	0.0823752	No	No
Pituitary	234	GCK	ENSG00000106633.15	7	0.00168953	0.0321011	19	0.0594309	No	No
Pituitary	234	YKT6	ENSG00000106636.7	7	0.0105944	0.1907	18	0.201513	No	No
Pituitary	234	CAMK2B	ENSG00000058404.19	7	0.000288841	0.00577682	20	0.0341021	Yes	No
Pituitary	234	NUDCD3	ENSG00000015676.17	7	0.0054301	0.103172	19	0.121093	No	No
Pituitary	234	NPC1L1	ENSG00000015520.14	7	0.0048959	0.0881262	18	0.107816	No	No
Pituitary	234	DDX56	ENSG00000136271.10	7	0.000934716	0.0168249	18	0.0457327	Yes	No
Pituitary	234	TMED4	ENSG00000158604.14	7	0.00305856	0.055054	18	0.0792877	No	No
Pituitary	234	OGDH	ENSG00000105953.14	7	0.0068034	0.122461	18	0.138143	No	No
Pituitary	234	ZMIZ2	ENSG00000122515.14	7	0.00133358	0.0226709	17	0.0511097	No	No
Pituitary	234	PPIA	ENSG00000196262.13	7	0.000955904	0.0172063	18	0.0461583	Yes	No
Pituitary	234	H2AFV	ENSG00000105968.18	7	0.00121325	0.0218386	18	0.050369	No	No
Pituitary	234	PURB	ENSG00000146676.8	7	0.00617832	0.11121	18	0.128241	No	No
Pituitary	234	MYO1G	ENSG00000136286.14	7	1.16094e-05	0.00020897	18	0.0204524	Yes	No
Pituitary	234	SNHG15	ENSG00000232956.8	7	0.0121319	0.206242	17	0.215898	No	No
Pituitary	234	CCM2	ENSG00000136280.15	7	0.00337544	0.060758	18	0.0841904	No	No
Pituitary	234	NACAD	ENSG00000136274.8	7	0.00162206	0.029197	18	0.0570339	No	No
Pituitary	234	TBRG4	ENSG00000136270.13	7	0.000150775	0.00271395	18	0.0299912	Yes	No
Pituitary	234	RAMP3	ENSG00000122679.8	7	0.00140274	0.026652	19	0.0549102	No	No
Pituitary	234	ADCY1	ENSG00000164742.14	7	0.0006791	0.0142611	21	0.0431141	Yes	No
Pituitary	234	IGFBP1	ENSG00000146678.9	7	0.00142957	0.0300209	21	0.0577033	No	No
Pituitary	234	IGFBP3	ENSG00000146674.14	7	0.0112525	0.247555	22	0.254964	No	No
Pituitary	234	TNS3	ENSG00000136205.16	7	0.000578221	0.015612	27	0.0446008	Yes	No
Pituitary	234	HUS1	ENSG00000136273.11	7	0.000333182	0.00899592	27	0.0379911	Yes	No
Pituitary	234	PKD1L1	ENSG00000158683.7	7	0.000816403	0.0204101	25	0.0491604	Yes	No
Pituitary	234	SUN3	ENSG00000164744.12	7	0.00297974	0.0715137	24	0.093286	No	No
Pituitary	234	C7orf57	ENSG00000164746.13	7	0.00381597	0.0915833	24	0.110822	No	No
Pituitary	234	UPP1	ENSG00000183696.13	7	0.00011056	0.00254288	23	0.0297029	Yes	No
Pituitary	234	ABCA13	ENSG00000179869.14	7	0.0016738	0.0485401	29	0.0737757	No	No
Pituitary	234	VWC2	ENSG00000188730.4	7	0.00176144	0.0405131	23	0.0669586	No	No
Pituitary	234	ZPBP	ENSG00000042813.7	7	0.00384328	0.0922388	24	0.111412	No	No
Pituitary	234	C7orf72	ENSG00000164500.6	7	0.0014274	0.0314028	22	0.0588625	No	No
Pituitary	234	IKZF1	ENSG00000185811.16	7	7.15141e-05	0.0015018	21	0.0272523	Yes	No
Pituitary	234	FIGNL1	ENSG00000132436.11	7	0.0018188	0.0363761	20	0.0632818	No	No
Pituitary	234	DDC	ENSG00000132437.17	7	0.000709236	0.014894	21	0.0438381	Yes	No
Pituitary	234	GRB10	ENSG00000106070.17	7	0.00413609	0.090994	22	0.110402	No	No
Pituitary	234	COBL	ENSG00000106078.17	7	0.0173139	0.415534	24	0.41826	No	No
Pituitary	234	VSTM2A	ENSG00000170419.10	7	0.00882039	0.202869	23	0.212753	No	No
Pituitary	234	SEC61G	ENSG00000132432.13	7	0.0176278	0.405438	23	0.408422	No	No
Pituitary	234	EGFR	ENSG00000146648.17	7	0.0150181	0.360433	24	0.364359	No	No
Pituitary	234	LANCL2	ENSG00000132434.9	7	0.000739346	0.0162656	22	0.0451549	Yes	No
Pituitary	234	VOPP1	ENSG00000154978.12	7	0.00238211	0.0547884	23	0.0790562	No	No
Pituitary	234	RP11-310H4.2	ENSG00000233977.1	7	0.00450326	0.0945684	21	0.113533	No	No
Pituitary	234	RP11-310H4.3	ENSG00000231394.1	7	0.0159966	0.33593	21	0.34071	No	No
Pituitary	234	SEPT14	ENSG00000154997.8	7	0.00542816	0.113991	21	0.130687	No	No
Pituitary	234	ZNF713	ENSG00000178665.14	7	0.00458002	0.0916003	20	0.110834	No	No
Pituitary	234	GBAS	ENSG00000146729.9	7	0.00400238	0.0800475	20	0.10071	No	No
Pituitary	234	MRPS17	ENSG00000239789.5	7	0.0060142	0.120284	20	0.136216	No	No
Pituitary	234	PSPH	ENSG00000146733.13	7	0.00182228	0.0364455	20	0.0633435	No	No
Pituitary	234	CCT6A	ENSG00000146731.10	7	0.000318657	0.00637314	20	0.0350407	Yes	No
Pituitary	234	SUMF2	ENSG00000129103.17	7	0.00083278	0.0166556	20	0.0454406	Yes	No
Pituitary	234	PHKG1	ENSG00000164776.9	7	0.0031709	0.063418	20	0.0864783	No	No
Pituitary	234	CHCHD2	ENSG00000106153.12	7	0.000148718	0.00297437	20	0.0303568	Yes	No
Pituitary	234	NUPR2	ENSG00000185290.3	7	0.00843292	0.168658	20	0.180863	No	No
Pituitary	234	RP11-760D2.5	ENSG00000233288.1	7	0.000675249	0.0141802	21	0.0429988	Yes	No
Pituitary	234	RP11-114G11.5	ENSG00000260653.5	7	0.00288565	0.0490561	17	0.0741946	No	No
Pituitary	234	RP11-340I6.8	ENSG00000226581.1	7	0.000688071	0.0130733	19	0.0419847	Yes	No
Pituitary	234	ZNF727	ENSG00000214652.5	7	0.000296103	0.00562596	19	0.0339557	Yes	No
Pituitary	234	ZNF736	ENSG00000234444.9	7	0.00535983	0.101837	19	0.11995	No	No
Pituitary	234	ZNF680	ENSG00000173041.11	7	0.00414878	0.0829756	20	0.103278	No	No
Pituitary	234	ZNF107	ENSG00000196247.11	7	0.0133411	0.266822	20	0.273447	No	No
Pituitary	234	ZNF138	ENSG00000197008.9	7	0.00299177	0.0568437	19	0.0808326	No	No
Pituitary	234	ZNF273	ENSG00000198039.11	7	0.00824966	0.156744	19	0.169732	No	No
Pituitary	234	ZNF117	ENSG00000152926.14	7	0.000701312	0.0126236	18	0.0415291	Yes	No
Pituitary	234	ERV3-1	ENSG00000213462.4	7	0.00372839	0.067111	18	0.0895755	No	No
Pituitary	234	ZNF92	ENSG00000146757.13	7	0.0138977	0.222364	16	0.23102	No	No
Pituitary	234	RP11-479O9.4	ENSG00000272693.3	7	0.00381106	0.0609769	16	0.0843586	No	No
Pituitary	234	VKORC1L1	ENSG00000196715.5	7	0.0316708	0.475062	15	0.47674	No	No
Pituitary	234	GUSB	ENSG00000169919.16	7	0.0116261	0.162765	14	0.175274	No	No
Pituitary	234	ASL	ENSG00000126522.16	7	0.00191192	0.0267669	14	0.0550023	No	No
Pituitary	234	CRCP	ENSG00000241258.6	7	0.00324918	0.0487377	15	0.0738949	No	No
Pituitary	234	TPST1	ENSG00000169902.13	7	0.00533123	0.106625	20	0.124188	No	No
Pituitary	234	GS1-124K5.4	ENSG00000237310.1	7	0.000843233	0.0151782	18	0.044148	Yes	No
Pituitary	234	KCTD7	ENSG00000243335.9	7	0.00473065	0.0898823	19	0.109451	No	No
Pituitary	234	RABGEF1	ENSG00000154710.16	7	0.00200759	0.0441671	22	0.0701336	No	No
Pituitary	234	RP11-458F8.4	ENSG00000273142.1	7	0.0108403	0.249326	23	0.256692	No	No
Pituitary	234	TMEM248	ENSG00000106609.16	7	0.000938696	0.02159	23	0.0500782	No	No
Pituitary	234	SBDS	ENSG00000126524.9	7	0.000953325	0.0228798	24	0.0513271	No	No
Pituitary	234	TYW1	ENSG00000198874.12	7	0.00743384	0.200714	27	0.21069	No	No
Pituitary	234	RP11-166O4.6	ENSG00000273448.1	7	0.000460176	0.0119646	26	0.0408986	Yes	No
Pituitary	234	LINC01372	ENSG00000235475.1	7	0.000427813	0.0111231	26	0.0401829	Yes	No
Pituitary	234	RP5-942I16.1	ENSG00000234215.2	7	0.00121508	0.0194412	16	0.0481551	Yes	No
Pituitary	234	AUTS2	ENSG00000158321.15	7	0.00151199	0.0438476	29	0.0698302	No	No
Pituitary	234	WBSCR17	ENSG00000185274.11	7	0.00165231	0.0396554	24	0.0661661	No	No
Pituitary	234	CALN1	ENSG00000183166.10	7	0.0124452	0.26135	21	0.268128	No	No
Pituitary	234	TYW1B	ENSG00000277149.4	7	0.000286725	0.00430087	15	0.0326047	Yes	No
Pituitary	234	POM121	ENSG00000196313.11	7	0.00491551	0.0639017	13	0.0869882	No	No
Pituitary	234	TRIM74	ENSG00000155428.12	7	0.00262141	0.0314569	12	0.0589243	No	No
Pituitary	234	NSUN5	ENSG00000130305.16	7	0.00120587	0.0132646	11	0.0422067	Yes	No
Pituitary	234	TRIM50	ENSG00000146755.10	7	0.00111019	0.0122121	11	0.0411534	Yes	No
Pituitary	234	FKBP6	ENSG00000077800.11	7	0.0192422	0.211664	11	0.22087	No	No
Pituitary	234	FZD9	ENSG00000188763.4	7	0.0152755	0.168031	11	0.180251	No	No
Pituitary	234	BAZ1B	ENSG00000009954.10	7	0.006186	0.068046	11	0.090386	No	No
Pituitary	234	BCL7B	ENSG00000106635.7	7	0.00461398	0.0507538	11	0.0755619	No	No
Pituitary	234	TBL2	ENSG00000106638.15	7	0.002085	0.02085	10	0.0494827	Yes	No
Pituitary	234	MLXIPL	ENSG00000009950.15	7	0.00119745	0.0119745	10	0.0408986	Yes	No
Pituitary	234	VPS37D	ENSG00000176428.5	7	0.000639978	0.00639978	10	0.035065	Yes	No
Pituitary	234	DNAJC30	ENSG00000176410.7	7	0.00397593	0.0397593	10	0.0662353	No	No
Pituitary	234	WBSCR22	ENSG00000071462.11	7	0.0106075	0.106075	10	0.123669	No	No
Pituitary	234	STX1A	ENSG00000106089.11	7	0.00656848	0.0656848	10	0.0884724	No	No
Pituitary	234	ABHD11	ENSG00000106077.18	7	0.00157066	0.0157066	10	0.0446716	Yes	No
Pituitary	234	CLDN3	ENSG00000165215.6	7	0.00310045	0.0310045	10	0.0585679	No	No
Pituitary	234	CLDN4	ENSG00000189143.9	7	0.00550427	0.0550427	10	0.0792872	No	No
Pituitary	234	WBSCR27	ENSG00000165171.10	7	0.0055177	0.0496593	9	0.0746439	No	No
Pituitary	234	WBSCR28	ENSG00000175877.3	7	0.00440723	0.039665	9	0.0661661	No	No
Pituitary	234	ELN	ENSG00000049540.16	7	6.26097e-05	0.000626097	10	0.0247954	Yes	No
Pituitary	234	LIMK1	ENSG00000106683.14	7	3.03722e-05	0.000303722	10	0.0223936	Yes	No
Pituitary	234	EIF4H	ENSG00000106682.14	7	0.00345419	0.0345419	10	0.0616509	No	No
Pituitary	234	LAT2	ENSG00000086730.16	7	0.00252797	0.0252797	10	0.0536675	No	No
Pituitary	234	RFC2	ENSG00000049541.10	7	0.0175921	0.175921	10	0.187678	No	No
Pituitary	234	CLIP2	ENSG00000106665.15	7	0.00447258	0.0447258	10	0.0706611	No	No
Pituitary	234	GTF2IRD1	ENSG00000006704.10	7	1.56949e-06	1.72644e-05	11	0.0131403	Yes	No
Pituitary	234	RP5-1186P10.2	ENSG00000273069.1	7	0.00112723	0.0112723	10	0.0403226	Yes	No
Pituitary	234	GTF2I	ENSG00000263001.5	7	0.000849644	0.00934608	11	0.0383303	Yes	No
Pituitary	234	NCF1	ENSG00000158517.13	7	0.00200846	0.0220931	11	0.0506368	No	No
Pituitary	234	GTF2IRD2	ENSG00000196275.13	7	0.00136167	0.01634	12	0.0451662	Yes	No
Pituitary	234	GATSL2	ENSG00000274070.1	7	0.00630651	0.0756781	12	0.0968916	No	No
Pituitary	234	RCC1L	ENSG00000274523.4	7	0.00030171	0.00362052	12	0.0316306	Yes	No
Pituitary	234	GTF2IRD2B	ENSG00000174428.16	7	0.00289071	0.0346885	12	0.0617811	No	No
Pituitary	234	TRIM73	ENSG00000178809.11	7	0.00115197	0.0138236	12	0.0427365	Yes	No
Pituitary	234	POM121C	ENSG00000272391.5	7	0.00374268	0.0449122	12	0.0708028	No	No
Pituitary	234	SPDYE5	ENSG00000170092.14	7	0.00833702	0.100044	12	0.118395	No	No
Pituitary	234	HIP1	ENSG00000127946.16	7	0.00181692	0.02362	13	0.0520367	No	No
Pituitary	234	CCL26	ENSG00000006606.8	7	0.000231103	0.00300434	13	0.0304078	Yes	No
Pituitary	234	CCL24	ENSG00000106178.6	7	0.000387748	0.00504072	13	0.0334984	Yes	No
Pituitary	234	RHBDD2	ENSG00000005486.16	7	0.00032441	0.00454174	14	0.0328243	Yes	No
Pituitary	234	POR	ENSG00000127948.15	7	0.000222632	0.00333947	15	0.0309346	Yes	No
Pituitary	234	TMEM120A	ENSG00000189077.10	7	0.00497226	0.074584	15	0.0959881	No	No
Pituitary	234	STYXL1	ENSG00000127952.16	7	0.000180059	0.00270089	15	0.0299912	Yes	No
Pituitary	234	MDH2	ENSG00000146701.11	7	0.000342645	0.00513967	15	0.0335563	Yes	No
Pituitary	234	SRRM3	ENSG00000177679.15	7	0.00800664	0.128106	16	0.143287	No	No
Pituitary	234	HSPB1	ENSG00000106211.8	7	0.00767358	0.130451	17	0.145465	No	No
Pituitary	234	YWHAG	ENSG00000170027.6	7	0.00099162	0.0178492	18	0.0467887	Yes	No
Pituitary	234	SSC4D	ENSG00000146700.8	7	0.000287231	0.00517017	18	0.0335581	Yes	No
Pituitary	234	ZP3	ENSG00000188372.14	7	0.00101848	0.0183327	18	0.047178	Yes	No
Pituitary	234	DTX2	ENSG00000091073.19	7	0.00043726	0.00787068	18	0.0366618	Yes	No
Pituitary	234	UPK3B	ENSG00000243566.6	7	0.00687878	0.123818	18	0.139368	No	No
Pituitary	234	SPDYE16	ENSG00000185040.13	7	0.0109452	0.197013	18	0.207297	No	No
Pituitary	234	POMZP3	ENSG00000146707.14	7	0.00147847	0.0266125	18	0.0548806	No	No
Pituitary	234	CCDC146	ENSG00000135205.14	7	0.00156468	0.0312936	20	0.0587542	No	No
Pituitary	234	FGL2	ENSG00000127951.6	7	0.00318745	0.0573741	18	0.0812832	No	No
Pituitary	234	GSAP	ENSG00000186088.15	7	0.0110763	0.221526	20	0.230257	No	No
Pituitary	234	RP5-899E9.1	ENSG00000273341.1	7	0.00112756	0.0214237	19	0.0499649	Yes	No
Pituitary	234	PTPN12	ENSG00000127947.15	7	0.0031867	0.0701075	22	0.0921402	No	No
Pituitary	234	APTR	ENSG00000214293.8	7	0.00115585	0.0254286	22	0.0537898	No	No
Pituitary	234	RSBN1L	ENSG00000187257.15	7	0.00198067	0.0455553	23	0.0713176	No	No
Pituitary	234	TMEM60	ENSG00000135211.5	7	0.000602198	0.0132483	22	0.0421891	Yes	No
Pituitary	234	PHTF2	ENSG00000006576.16	7	1.59653e-05	0.000367203	23	0.0234932	Yes	No
Pituitary	234	MAGI2	ENSG00000187391.19	7	0.00185524	0.0612228	33	0.0845534	No	No
Pituitary	234	GNAI1	ENSG00000127955.15	7	0.00281074	0.0477825	17	0.0731745	No	No
Pituitary	234	CD36	ENSG00000135218.17	7	2.08846e-05	0.000375922	18	0.0234932	Yes	No
Pituitary	234	SEMA3C	ENSG00000075223.13	7	0.00063162	0.0107375	17	0.039751	Yes	No
Pituitary	234	HGF	ENSG00000019991.15	7	0.00174451	0.0314012	18	0.0588625	No	No
Pituitary	234	CACNA2D1	ENSG00000153956.15	7	0.00115975	0.0266742	23	0.0549304	No	No
Pituitary	234	PCLO	ENSG00000186472.19	7	0.00370688	0.0926719	25	0.111775	No	No
Pituitary	234	SEMA3E	ENSG00000170381.12	7	0.00132978	0.0305849	23	0.0582421	No	No
Pituitary	234	SEMA3A	ENSG00000075213.10	7	0.00221979	0.0510551	23	0.0758256	No	No
Pituitary	234	SEMA3D	ENSG00000153993.13	7	0.00302939	0.0575584	19	0.081417	No	No
Pituitary	234	GRM3	ENSG00000198822.10	7	0.000976025	0.0175685	18	0.0464786	Yes	No
Pituitary	234	KIAA1324L	ENSG00000164659.14	7	0.000286745	0.00458792	16	0.0328465	Yes	No
Pituitary	234	CTA-254O6.1	ENSG00000261462.1	7	0.00341641	0.0478298	14	0.0731854	No	No
Pituitary	234	DMTF1	ENSG00000135164.18	7	0.0102188	0.143063	14	0.157071	No	No
Pituitary	234	TMEM243	ENSG00000135185.11	7	0.00290812	0.0407136	14	0.0671518	No	No
Pituitary	234	TP53TG1	ENSG00000182165.17	7	0.000835568	0.0108624	13	0.0399019	Yes	No
Pituitary	234	CROT	ENSG00000005469.11	7	0.00148689	0.0193295	13	0.0480865	Yes	No
Pituitary	234	ABCB4	ENSG00000005471.15	7	0.0013314	0.0186396	14	0.0474227	Yes	No
Pituitary	234	ABCB1	ENSG00000085563.14	7	0.00491426	0.0687996	14	0.0910413	No	No
Pituitary	234	RUNDC3B	ENSG00000105784.15	7	0.00221425	0.0309995	14	0.0585643	No	No
Pituitary	234	SLC25A40	ENSG00000075303.12	7	0.000135966	0.00176756	13	0.0278519	Yes	No
Pituitary	234	DBF4	ENSG00000006634.7	7	0.00134432	0.0174762	13	0.0464083	Yes	No
Pituitary	234	ADAM22	ENSG00000008277.14	7	0.00590252	0.100343	17	0.118687	No	No
Pituitary	234	SRI	ENSG00000075142.13	7	0.00514177	0.0771266	15	0.0980533	No	No
Pituitary	234	STEAP4	ENSG00000127954.12	7	0.00209808	0.0314712	15	0.0589395	No	No
Pituitary	234	ZNF804B	ENSG00000182348.6	7	0.00320239	0.0736549	23	0.0951205	No	No
Pituitary	234	RP5-1121E10.2	ENSG00000238358.2	7	0.000475476	0.00998499	21	0.0388177	Yes	No
Pituitary	234	STEAP1	ENSG00000164647.8	7	0.0205999	0.432597	21	0.434929	No	No
Pituitary	234	STEAP2	ENSG00000157214.13	7	0.00809181	0.169928	21	0.181978	No	No
Pituitary	234	CFAP69	ENSG00000105792.19	7	0.00219358	0.0460652	21	0.0717497	No	No
Pituitary	234	AC002064.5	ENSG00000225498.1	7	0.0148882	0.297765	20	0.303426	No	No
Pituitary	234	CTB-16J4.1	ENSG00000283267.1	7	0.00298565	0.059713	20	0.0832639	No	No
Pituitary	234	GTPBP10	ENSG00000105793.15	7	0.00250809	0.0501618	20	0.0750258	No	No
Pituitary	234	CLDN12	ENSG00000157224.15	7	0.000232998	0.00465997	20	0.0329261	Yes	No
Pituitary	234	CDK14	ENSG00000058091.16	7	0.00104576	0.0240524	23	0.0525393	No	No
Pituitary	234	FZD1	ENSG00000157240.3	7	0.0456718	0.730749	16	0.731095	No	No
Pituitary	234	MTERF1	ENSG00000127989.13	7	0.00115433	0.0161606	14	0.0450395	Yes	No
Pituitary	234	AKAP9	ENSG00000127914.16	7	0.000335863	0.00436622	13	0.0326852	Yes	No
Pituitary	234	CYP51A1	ENSG00000001630.15	7	0.00894049	0.107286	12	0.124813	No	No
Pituitary	234	LRRD1	ENSG00000240720.7	7	0.00174531	0.0209438	12	0.04953	Yes	No
Pituitary	234	KRIT1	ENSG00000001631.15	7	0.00211092	0.0232201	11	0.0516643	No	No
Pituitary	234	ANKIB1	ENSG00000001629.9	7	0.000160413	0.00192495	12	0.0287182	Yes	No
Pituitary	234	GATAD1	ENSG00000157259.6	7	0.0040363	0.0443993	11	0.0703368	No	No
Pituitary	234	ERVW-1	ENSG00000242950.6	7	5.9229e-05	0.000651519	11	0.0247954	Yes	No
Pituitary	234	PEX1	ENSG00000127980.15	7	0.000139576	0.00153534	11	0.0272523	Yes	No
Pituitary	234	RBM48	ENSG00000127993.15	7	0.00894977	0.0984475	11	0.116991	No	No
Pituitary	234	FAM133B	ENSG00000234545.7	7	0.00342407	0.0376648	11	0.0643286	No	No
Pituitary	234	CDK6	ENSG00000105810.9	7	0.00102798	0.0133637	13	0.0422471	Yes	No
Pituitary	234	SAMD9	ENSG00000205413.7	7	0.00234131	0.0257544	11	0.0541078	No	No
Pituitary	234	SAMD9L	ENSG00000177409.11	7	0.00219018	0.024092	11	0.0526136	No	No
Pituitary	234	HEPACAM2	ENSG00000188175.9	7	0.00361042	0.0397146	11	0.0662017	No	No
Pituitary	234	VPS50	ENSG00000004766.15	7	0.00933285	0.102661	11	0.120657	No	No
Pituitary	234	CALCR	ENSG00000004948.13	7	0.00132374	0.0158849	12	0.0447989	Yes	No
Pituitary	234	TFPI2	ENSG00000105825.11	7	0.00157339	0.0204541	13	0.0491663	Yes	No
Pituitary	234	GNG11	ENSG00000127920.5	7	0.00138285	0.017977	13	0.0469413	Yes	No
Pituitary	234	BET1	ENSG00000105829.11	7	0.00566938	0.0737019	13	0.095139	No	No
Pituitary	234	AC003092.2	ENSG00000236938.1	7	0.0125911	0.151094	12	0.164503	No	No
Pituitary	234	COL1A2	ENSG00000164692.17	7	0.00580883	0.0755148	13	0.0967802	No	No
Pituitary	234	CASD1	ENSG00000127995.16	7	0.00494568	0.0642938	13	0.0872971	No	No
Pituitary	234	SGCE	ENSG00000127990.15	7	0.00196576	0.0275207	14	0.0556562	No	No
Pituitary	234	PEG10	ENSG00000242265.5	7	0.00692164	0.0899814	13	0.10953	No	No
Pituitary	234	PPP1R9A	ENSG00000158528.11	7	0.00382315	0.0611703	16	0.0845095	No	No
Pituitary	234	PON1	ENSG00000005421.8	7	0.000349309	0.00523963	15	0.0337016	Yes	No
Pituitary	234	PON3	ENSG00000105852.10	7	0.00507924	0.0761886	15	0.0972875	No	No
Pituitary	234	PON2	ENSG00000105854.12	7	0.00227095	0.0340642	15	0.0611927	No	No
Pituitary	234	AC004012.1	ENSG00000233942.1	7	0.000780776	0.0117116	15	0.0406782	Yes	No
Pituitary	234	ASB4	ENSG00000005981.12	7	0.000312539	0.00468808	15	0.0329693	Yes	No
Pituitary	234	PDK4	ENSG00000004799.7	7	0.012332	0.18498	15	0.196143	No	No
Pituitary	234	DYNC1I1	ENSG00000158560.14	7	0.00153803	0.0276846	18	0.0557737	No	No
Pituitary	234	SLC25A13	ENSG00000004864.13	7	0.0054418	0.0925106	17	0.111638	No	No
Pituitary	234	SEM1	ENSG00000127922.9	7	0.00206714	0.0392757	19	0.0658506	No	No
Pituitary	234	DLX6	ENSG00000006377.10	7	0.000231173	0.00416112	18	0.0323835	Yes	No
Pituitary	234	DLX5	ENSG00000105880.4	7	0.00120164	0.0216296	18	0.0501206	No	No
Pituitary	234	SDHAF3	ENSG00000196636.7	7	0.0221179	0.420241	19	0.42293	No	No
Pituitary	234	TAC1	ENSG00000006128.11	7	0.00120956	0.0241911	20	0.0527211	No	No
Pituitary	234	ASNS	ENSG00000070669.16	7	0.00026954	0.00539079	20	0.0337314	Yes	No
Pituitary	234	LMTK2	ENSG00000164715.5	7	0.00395992	0.0791984	20	0.0999726	No	No
Pituitary	234	BHLHA15	ENSG00000180535.3	7	0.00329494	0.0626039	19	0.0857244	No	No
Pituitary	234	TECPR1	ENSG00000205356.9	7	0.000650137	0.0123526	19	0.0412722	Yes	No
Pituitary	234	BRI3	ENSG00000164713.9	7	0.0014719	0.0279661	19	0.056	No	No
Pituitary	234	BAIAP2L1	ENSG00000006453.13	7	0.00245555	0.0466555	19	0.0722285	No	No
Pituitary	234	NPTX2	ENSG00000106236.3	7	0.000912222	0.0145956	16	0.0434322	Yes	No
Pituitary	234	TMEM130	ENSG00000166448.14	7	0.000821681	0.0106818	13	0.0396826	Yes	No
Pituitary	234	TRRAP	ENSG00000196367.12	7	0.00392877	0.0550027	14	0.0792573	No	No
Pituitary	234	SMURF1	ENSG00000198742.9	7	0.00663714	0.0862828	13	0.10623	No	No
Pituitary	234	ARPC1A	ENSG00000241685.9	7	0.00206918	0.0248301	12	0.0532235	No	No
Pituitary	234	ARPC1B	ENSG00000130429.12	7	0.00304199	0.0365039	12	0.0633466	No	No
Pituitary	234	PDAP1	ENSG00000106244.12	7	0.00442991	0.0487291	11	0.0738877	No	No
Pituitary	234	BUD31	ENSG00000106245.10	7	0.000570307	0.00627337	11	0.0349377	Yes	No
Pituitary	234	PTCD1	ENSG00000106246.17	7	0.00199521	0.0219473	11	0.0504546	No	No
Pituitary	234	CPSF4	ENSG00000160917.14	7	0.000417902	0.00459692	11	0.0328465	Yes	No
Pituitary	234	ATP5J2	ENSG00000241468.7	7	0.00070208	0.00772288	11	0.0365852	Yes	No
Pituitary	234	ZNF789	ENSG00000198556.13	7	0.000507659	0.00558424	11	0.0338978	Yes	No
Pituitary	234	ZNF394	ENSG00000160908.14	7	0.000649104	0.00714015	11	0.0359806	Yes	No
Pituitary	234	ZKSCAN5	ENSG00000196652.11	7	0.0264795	0.291274	11	0.297146	No	No
Pituitary	234	FAM200A	ENSG00000221909.2	7	0.00410644	0.0451709	11	0.0710399	No	No
Pituitary	234	ZNF655	ENSG00000197343.10	7	0.00698205	0.0768025	11	0.097759	No	No
Pituitary	234	GS1-259H13.2	ENSG00000244219.6	7	0.000869651	0.00956616	11	0.0385762	Yes	No
Pituitary	234	ZSCAN25	ENSG00000197037.10	7	0.00224645	0.024711	11	0.05313	No	No
Pituitary	234	CYP3A5	ENSG00000106258.13	7	0.00391165	0.0430281	11	0.0691503	No	No
Pituitary	234	CYP3A4	ENSG00000160868.14	7	0.00346587	0.0346587	10	0.0617496	No	No
Pituitary	234	CYP3A43	ENSG00000021461.16	7	0.00115497	0.0115497	10	0.0405347	Yes	No
Pituitary	234	OR2AE1	ENSG00000244623.1	7	0.00371972	0.0371972	10	0.0639564	No	No
Pituitary	234	TRIM4	ENSG00000146833.15	7	0.0071916	0.071916	10	0.093676	No	No
Pituitary	234	GJC3	ENSG00000176402.5	7	0.0030958	0.030958	10	0.0585258	No	No
Pituitary	234	AZGP1	ENSG00000160862.12	7	0.00162871	0.0162871	10	0.0451662	Yes	No
Pituitary	234	ZKSCAN1	ENSG00000106261.16	7	0.0198082	0.198082	10	0.20833	No	No
Pituitary	234	ZSCAN21	ENSG00000166529.14	7	0.00126569	0.0126569	10	0.0415483	Yes	No
Pituitary	234	ZNF3	ENSG00000166526.16	7	0.00980006	0.107801	11	0.125228	No	No
Pituitary	234	COPS6	ENSG00000168090.9	7	0.00335959	0.0369555	11	0.0638251	No	No
Pituitary	234	MCM7	ENSG00000166508.17	7	0.019792	0.217713	11	0.226607	No	No
Pituitary	234	AP4M1	ENSG00000221838.9	7	0.0146355	0.160991	11	0.173699	No	No
Pituitary	234	TAF6	ENSG00000106290.14	7	0.0253401	0.278741	11	0.28491	No	No
Pituitary	234	CNPY4	ENSG00000166997.7	7	0.00408226	0.0449049	11	0.0708028	No	No
Pituitary	234	MBLAC1	ENSG00000214309.4	7	0.00122276	0.0134503	11	0.0423271	Yes	No
Pituitary	234	LAMTOR4	ENSG00000188186.10	7	0.00642007	0.0706208	11	0.0925431	No	No
Pituitary	234	C7orf43	ENSG00000146826.16	7	0.000748815	0.00823697	11	0.037054	Yes	No
Pituitary	234	GAL3ST4	ENSG00000197093.10	7	0.00839222	0.0923145	11	0.111471	No	No
Pituitary	234	GPC2	ENSG00000213420.7	7	0.00103468	0.0113815	11	0.0403591	Yes	No
Pituitary	234	STAG3	ENSG00000066923.17	7	0.00384226	0.0422648	11	0.068438	No	No
Pituitary	234	GATS	ENSG00000239521.7	7	0.000118336	0.00130169	11	0.0269558	Yes	No
Pituitary	234	PVRIG	ENSG00000213413.2	7	0.00624576	0.0687033	11	0.0909607	No	No
Pituitary	234	SPDYE3	ENSG00000214300.7	7	0.0143063	0.157369	11	0.170292	No	No
Pituitary	234	PILRB	ENSG00000121716.20	7	0.000409856	0.00491827	12	0.0332165	Yes	No
Pituitary	234	PILRA	ENSG00000085514.15	7	0.00434809	0.0565252	13	0.0805423	No	No
Pituitary	234	ZCWPW1	ENSG00000078487.17	7	8.59366e-05	0.00111718	13	0.0261513	Yes	No
Pituitary	234	MEPCE	ENSG00000146834.13	7	0.00218419	0.0283944	13	0.0563329	No	No
Pituitary	234	PPP1R35	ENSG00000160813.6	7	8.26978e-06	0.000107507	13	0.0181483	Yes	No
Pituitary	234	C7orf61	ENSG00000185955.4	7	0.00107486	0.0139732	13	0.0428997	Yes	No
Pituitary	234	TSC22D4	ENSG00000166925.8	7	0.0116121	0.150958	13	0.164392	No	No
Pituitary	234	NYAP1	ENSG00000166924.8	7	0.00437955	0.0613137	14	0.0846277	No	No
Pituitary	234	RP11-44M6.1	ENSG00000225807.1	7	0.0192973	0.270162	14	0.276602	No	No
Pituitary	234	AGFG2	ENSG00000106351.12	7	0.00252373	0.037856	15	0.06453	No	No
Pituitary	234	SAP25	ENSG00000205307.11	7	0.00122446	0.0183669	15	0.0471803	Yes	No
Pituitary	234	LRCH4	ENSG00000077454.15	7	0.000273784	0.00410676	15	0.0322507	Yes	No
Pituitary	234	FBXO24	ENSG00000106336.12	7	0.000545163	0.00817744	15	0.0370006	Yes	No
Pituitary	234	PCOLCE	ENSG00000106333.12	7	0.00140327	0.0210491	15	0.0496556	Yes	No
Pituitary	234	MOSPD3	ENSG00000106330.11	7	0.00110976	0.0166464	15	0.0454406	Yes	No
Pituitary	234	TFR2	ENSG00000106327.12	7	0.00618659	0.0989855	16	0.117476	No	No
Pituitary	234	ACTL6B	ENSG00000077080.9	7	0.00465993	0.0745589	16	0.0959688	No	No
Pituitary	234	GNB2	ENSG00000172354.9	7	0.00580883	0.0929412	16	0.112036	No	No
Pituitary	234	GIGYF1	ENSG00000146830.9	7	0.016651	0.266416	16	0.273075	No	No
Pituitary	234	POP7	ENSG00000172336.4	7	0.00123683	0.0197893	16	0.048549	Yes	No
Pituitary	234	EPO	ENSG00000130427.2	7	0.00466347	0.079279	17	0.100054	No	No
Pituitary	234	EPHB4	ENSG00000196411.9	7	0.00370167	0.0629284	17	0.0860264	No	No
Pituitary	234	SLC12A9	ENSG00000146828.17	7	7.08556e-05	0.0012754	18	0.0267539	Yes	No
Pituitary	234	TRIP6	ENSG00000087077.13	7	0.00554571	0.0998228	18	0.118214	No	No
Pituitary	234	SRRT	ENSG00000087087.18	7	0.00651977	0.117356	18	0.133611	No	No
Pituitary	234	UFSP1	ENSG00000176125.4	7	0.00256662	0.0461992	18	0.0718788	No	No
Pituitary	234	ACHE	ENSG00000087085.13	7	0.000717605	0.0129169	18	0.0418771	Yes	No
Pituitary	234	MUC3A	ENSG00000169894.17	7	0.0170307	0.306552	18	0.312012	No	No
Pituitary	234	MUC12	ENSG00000205277.9	7	0.00372032	0.0669657	18	0.0894506	No	No
Pituitary	234	TRIM56	ENSG00000169871.12	7	0.00195273	0.0351492	18	0.0621591	No	No
Pituitary	234	SERPINE1	ENSG00000106366.8	7	0.00318494	0.0573288	18	0.0812372	No	No
Pituitary	234	AP1S1	ENSG00000106367.13	7	0.00418743	0.0753738	18	0.096645	No	No
Pituitary	234	VGF	ENSG00000128564.6	7	0.00152894	0.027521	18	0.0556562	No	No
Pituitary	234	NAT16	ENSG00000167011.8	7	0.00143449	0.0272554	19	0.0554078	No	No
Pituitary	234	PLOD3	ENSG00000106397.11	7	0.00309413	0.0587884	19	0.0825336	No	No
Pituitary	234	ZNHIT1	ENSG00000106400.11	7	0.000195134	0.00370755	19	0.0317256	Yes	No
Pituitary	234	CLDN15	ENSG00000106404.13	7	0.000336121	0.00605018	18	0.0345922	Yes	No
Pituitary	234	FIS1	ENSG00000214253.8	7	0.00821071	0.156004	19	0.169103	No	No
Pituitary	234	IFT22	ENSG00000128581.15	7	0.00441328	0.0838523	19	0.104019	No	No
Pituitary	234	COL26A1	ENSG00000160963.13	7	0.00337055	0.0674109	20	0.0898749	No	No
Pituitary	234	MYL10	ENSG00000106436.4	7	0.000721157	0.013702	19	0.0425467	Yes	No
Pituitary	234	CUX1	ENSG00000257923.9	7	0.000821563	0.0172528	21	0.046205	Yes	No
Pituitary	234	SH2B2	ENSG00000160999.10	7	0.00170056	0.0289096	17	0.0568159	No	No
Pituitary	234	SPDYE6	ENSG00000260097.2	7	0.00510136	0.0867231	17	0.106588	No	No
Pituitary	234	PRKRIP1	ENSG00000128563.13	7	0.00136851	0.0218961	16	0.0504176	No	No
Pituitary	234	ORAI2	ENSG00000160991.15	7	0.00184746	0.0295593	16	0.0573586	No	No
Pituitary	234	ALKBH4	ENSG00000160993.3	7	0.000919406	0.0137911	15	0.0426829	Yes	No
Pituitary	234	LRWD1	ENSG00000161036.12	7	0.0100423	0.150635	15	0.164059	No	No
Pituitary	234	POLR2J	ENSG00000005075.15	7	0.00105167	0.0157751	15	0.0446929	Yes	No
Pituitary	234	RASA4B	ENSG00000170667.14	7	0.000591577	0.00887365	15	0.0378243	Yes	No
Pituitary	234	POLR2J3	ENSG00000168255.19	7	0.000617912	0.00926868	15	0.0382391	Yes	No
Pituitary	234	SPDYE2	ENSG00000205238.9	7	0.000118729	0.00178093	15	0.0278544	Yes	No
Pituitary	234	RASA4	ENSG00000105808.17	7	0.00239276	0.0358914	15	0.0629034	No	No
Pituitary	234	UPK3BL	ENSG00000267368.1	7	0.000906056	0.0126848	14	0.041576	Yes	No
Pituitary	234	POLR2J2	ENSG00000228049.7	7	0.00177487	0.0248482	14	0.0532298	No	No
Pituitary	234	FAM185A	ENSG00000222011.8	7	0.00998752	0.149813	15	0.163317	No	No
Pituitary	234	FBXL13	ENSG00000161040.16	7	0.00357027	0.0642649	18	0.087289	No	No
Pituitary	234	LRRC17	ENSG00000128606.12	7	0.000556976	0.00891161	16	0.0379052	Yes	No
Pituitary	234	NFE4	ENSG00000230257.2	7	0.004561	0.072976	16	0.0945647	No	No
Pituitary	234	ARMC10	ENSG00000170632.13	7	0.00180283	0.0288453	16	0.0567835	No	No
Pituitary	234	NAPEPLD	ENSG00000161048.11	7	0.00299382	0.0479011	16	0.0731964	No	No
Pituitary	234	PMPCB	ENSG00000105819.13	7	0.00312311	0.0530929	17	0.0775983	No	No
Pituitary	234	DNAJC2	ENSG00000105821.14	7	0.00245392	0.0417166	17	0.0679202	No	No
Pituitary	234	PSMC2	ENSG00000161057.11	7	0.000477442	0.00811651	17	0.0370006	Yes	No
Pituitary	234	SLC26A5	ENSG00000170615.14	7	0.0239045	0.430282	18	0.432646	No	No
Pituitary	234	RELN	ENSG00000189056.13	7	0.0100793	0.211665	21	0.22087	No	No
Pituitary	234	ORC5	ENSG00000164815.10	7	0.00154677	0.0309354	20	0.0585071	No	No
Pituitary	234	RP11-325F22.2	ENSG00000237513.1	7	0.00106213	0.0191183	18	0.0478613	Yes	No
Pituitary	234	KMT2E	ENSG00000005483.20	7	0.000688404	0.0130797	19	0.0419909	Yes	No
Pituitary	234	SRPK2	ENSG00000135250.16	7	0.00149022	0.0312946	21	0.0587542	No	No
Pituitary	234	PUS7	ENSG00000091127.13	7	0.00210639	0.037915	18	0.0645763	No	No
Pituitary	234	RINT1	ENSG00000135249.7	7	0.000266722	0.00453428	17	0.0328243	Yes	No
Pituitary	234	EFCAB10	ENSG00000185055.10	7	0.000305057	0.00518597	17	0.0335581	Yes	No
Pituitary	234	ATXN7L1	ENSG00000146776.14	7	0.00282042	0.0535879	19	0.0779733	No	No
Pituitary	234	CDHR3	ENSG00000128536.15	7	0.00659173	0.118651	18	0.13478	No	No
Pituitary	234	SYPL1	ENSG00000008282.8	7	0.000976883	0.0175839	18	0.0464786	Yes	No
Pituitary	234	NAMPT	ENSG00000105835.11	7	0.00107828	0.0204873	19	0.0491783	Yes	No
Pituitary	234	CCDC71L	ENSG00000253276.2	7	0.00600767	0.108138	18	0.125528	No	No
Pituitary	234	PIK3CG	ENSG00000105851.10	7	0.00122935	0.0221284	18	0.0506872	No	No
Pituitary	234	PRKAR2B	ENSG00000005249.12	7	0.00058422	0.00993175	17	0.0387701	Yes	No
Pituitary	234	HBP1	ENSG00000105856.13	7	0.0012452	0.0211684	17	0.0497653	Yes	No
Pituitary	234	COG5	ENSG00000164597.13	7	0.00298402	0.0596805	20	0.0832482	No	No
Pituitary	234	GPR22	ENSG00000172209.5	7	0.00106935	0.0171096	16	0.046077	Yes	No
Pituitary	234	DUS4L	ENSG00000105865.10	7	0.00100643	0.0161029	16	0.0449836	Yes	No
Pituitary	234	BCAP29	ENSG00000075790.10	7	0.00623757	0.0998011	16	0.118201	No	No
Pituitary	234	SLC26A4	ENSG00000091137.11	7	0.00268888	0.0430221	16	0.0691464	No	No
Pituitary	234	CBLL1	ENSG00000105879.11	7	0.00458459	0.0733534	16	0.0948406	No	No
Pituitary	234	SLC26A3	ENSG00000091138.12	7	0.00223499	0.0357598	16	0.0627537	No	No
Pituitary	234	DLD	ENSG00000091140.13	7	0.000389556	0.00584335	15	0.0341962	Yes	No
Pituitary	234	LAMB1	ENSG00000091136.13	7	3.78261e-05	0.000567392	15	0.0247954	Yes	No
Pituitary	234	LAMB4	ENSG00000091128.12	7	0.00850673	0.127601	15	0.142823	No	No
Pituitary	234	NRCAM	ENSG00000091129.19	7	0.0126401	0.227522	18	0.235762	No	No
Pituitary	234	PNPLA8	ENSG00000135241.16	7	0.0122988	0.209079	17	0.218579	No	No
Pituitary	234	THAP5	ENSG00000177683.13	7	0.00649712	0.103954	16	0.121845	No	No
Pituitary	234	DNAJB9	ENSG00000128590.4	7	0.00297505	0.0476009	16	0.0729855	No	No
Pituitary	234	IMMP2L	ENSG00000184903.9	7	0.00118365	0.0224894	19	0.050907	No	No
Pituitary	234	LRRN3	ENSG00000173114.12	7	0.00965331	0.125493	13	0.140911	No	No
Pituitary	234	DOCK4	ENSG00000128512.20	7	0.000281447	0.0042217	15	0.0324723	Yes	No
Pituitary	234	ZNF277	ENSG00000198839.9	7	0.0245623	0.31931	13	0.324443	No	No
Pituitary	234	IFRD1	ENSG00000006652.13	7	0.00544228	0.0761919	14	0.0972875	No	No
Pituitary	234	LSMEM1	ENSG00000181016.9	7	0.000803149	0.0112441	14	0.0403094	Yes	No
Pituitary	234	TMEM168	ENSG00000146802.12	7	0.00467116	0.0653963	14	0.088248	No	No
Pituitary	234	BMT2	ENSG00000164603.11	7	0.00367805	0.0514927	14	0.0762197	No	No
Pituitary	234	GPR85	ENSG00000164604.12	7	0.00214229	0.0299921	14	0.0576869	No	No
Pituitary	234	LINC00998	ENSG00000214194.8	7	0.001688	0.023632	14	0.0520452	No	No
Pituitary	234	FOXP2	ENSG00000128573.24	7	0.0143406	0.22945	16	0.23763	No	No
Pituitary	234	MDFIC	ENSG00000135272.10	7	0.00893915	0.10727	12	0.124806	No	No
Pituitary	234	LINC01393	ENSG00000225535.6	7	0.00303139	0.0363767	12	0.0632818	No	No
Pituitary	234	TFEC	ENSG00000105967.15	7	0.0004518	0.00677699	15	0.0355163	Yes	No
Pituitary	234	TES	ENSG00000135269.17	7	0.00887098	0.124194	14	0.139743	No	No
Pituitary	234	CAV2	ENSG00000105971.14	7	0.00046661	0.00699914	15	0.0357818	Yes	No
Pituitary	234	CAV1	ENSG00000105974.11	7	0.00017981	0.00233753	13	0.0292115	Yes	No
Pituitary	234	LINC01510	ENSG00000231210.2	7	0.00137491	0.0178738	13	0.0468097	Yes	No
Pituitary	234	MET	ENSG00000105976.14	7	0.00157846	0.0205199	13	0.0492064	Yes	No
Pituitary	234	CAPZA2	ENSG00000198898.13	7	0.00908628	0.127208	14	0.142475	No	No
Pituitary	234	ST7	ENSG00000004866.20	7	0.00591904	0.0887856	15	0.108422	No	No
Pituitary	234	WNT2	ENSG00000105989.8	7	0.00520447	0.0676581	13	0.0900845	No	No
Pituitary	234	CFTR	ENSG00000001626.14	7	0.00145045	0.0203063	14	0.049049	Yes	No
Pituitary	234	CTTNBP2	ENSG00000077063.10	7	0.00491977	0.0688768	14	0.0910722	No	No
Pituitary	234	LSM8	ENSG00000128534.7	7	0.00109751	0.0164626	15	0.0452664	Yes	No
Pituitary	234	ANKRD7	ENSG00000106013.14	7	0.0111564	0.167346	15	0.179586	No	No
Pituitary	234	KCND2	ENSG00000184408.9	7	0.00650581	0.0910814	14	0.110458	No	No
Pituitary	234	TSPAN12	ENSG00000106025.8	7	0.00507106	0.0659237	13	0.088675	No	No
Pituitary	234	ING3	ENSG00000071243.15	7	0.00151967	0.0197558	13	0.0485133	Yes	No
Pituitary	234	CPED1	ENSG00000106034.17	7	0.000838137	0.0125721	15	0.0414552	Yes	No
Pituitary	234	WNT16	ENSG00000002745.12	7	0.00302848	0.0423988	14	0.0685441	No	No
Pituitary	234	FAM3C	ENSG00000196937.10	7	0.00226572	0.0339859	15	0.0611347	No	No
Pituitary	234	PTPRZ1	ENSG00000106278.11	7	0.000218073	0.00370723	17	0.0317256	Yes	No
Pituitary	234	AASS	ENSG00000008311.14	7	0.0241887	0.411208	17	0.41408	No	No
Pituitary	234	RP11-560I19.1	ENSG00000234418.1	7	0.00021246	0.00339937	16	0.0310851	Yes	No
Pituitary	234	FEZF1	ENSG00000128610.11	7	0.0104122	0.166595	16	0.178882	No	No
Pituitary	234	CADPS2	ENSG00000081803.15	7	0.00189482	0.0378965	20	0.0645621	No	No
Pituitary	234	RNF133	ENSG00000188050.2	7	0.00319359	0.0479039	15	0.0731964	No	No
Pituitary	234	RNF148	ENSG00000235631.1	7	0.00374455	0.0561683	15	0.080226	No	No
Pituitary	234	IQUB	ENSG00000164675.10	7	0.00128342	0.0231016	18	0.0515283	No	No
Pituitary	234	NDUFA5	ENSG00000128609.14	7	0.00419746	0.0755542	18	0.0967945	No	No
Pituitary	234	LMOD2	ENSG00000170807.11	7	0.00132796	0.0239034	18	0.0523343	No	No
Pituitary	234	WASL	ENSG00000106299.7	7	0.000393232	0.00747142	19	0.0364837	Yes	No
Pituitary	234	TMEM229A	ENSG00000234224.2	7	0.0111475	0.22295	20	0.231541	No	No
Pituitary	234	GPR37	ENSG00000170775.2	7	0.000796114	0.0159223	20	0.0448059	Yes	No
Pituitary	234	POT1	ENSG00000128513.14	7	0.00588662	0.129506	22	0.144606	No	No
Pituitary	234	GRM8	ENSG00000179603.17	7	0.00813861	0.203465	25	0.213308	No	No
Pituitary	234	ZNF800	ENSG00000048405.9	7	0.003417	0.0580891	17	0.0819665	No	No
Pituitary	234	AC000124.1	ENSG00000226770.1	7	0.00236783	0.0378853	16	0.0645546	No	No
Pituitary	234	GCC1	ENSG00000179562.2	7	0.00155979	0.0265164	17	0.0547951	No	No
Pituitary	234	ARF5	ENSG00000004059.10	7	0.0106994	0.18189	17	0.193287	No	No
Pituitary	234	FSCN3	ENSG00000106328.9	7	0.000101417	0.00172409	17	0.0277635	Yes	No
Pituitary	234	SND1	ENSG00000197157.10	7	0.00155194	0.0310388	20	0.0585916	No	No
Pituitary	234	SND1-IT1	ENSG00000279078.1	7	0.0027287	0.0463878	17	0.0720075	No	No
Pituitary	234	LRRC4	ENSG00000128594.7	7	0.00251043	0.0426773	17	0.0688014	No	No
Pituitary	234	RBM28	ENSG00000106344.8	7	0.00238295	0.0405101	17	0.0669586	No	No
Pituitary	234	PRRT4	ENSG00000224940.8	7	0.00112845	0.0191836	17	0.0479226	Yes	No
Pituitary	234	IMPDH1	ENSG00000106348.16	7	0.00185794	0.029727	16	0.0574609	No	No
Pituitary	234	HILPDA	ENSG00000135245.9	7	0.00522194	0.0835511	16	0.103774	No	No
Pituitary	234	METTL2B	ENSG00000165055.15	7	0.00423832	0.0678131	16	0.0902089	No	No
Pituitary	234	RP11-212P7.2	ENSG00000273270.1	7	0.000487587	0.00731381	15	0.0362032	Yes	No
Pituitary	234	RP11-274B21.10	ENSG00000271553.1	7	0.0119772	0.191635	16	0.202355	No	No
Pituitary	234	FAM71F2	ENSG00000205085.10	7	0.000314801	0.00503682	16	0.0334984	Yes	No
Pituitary	234	RP11-274B21.9	ENSG00000271344.1	7	0.000422441	0.00675906	16	0.0354844	Yes	No
Pituitary	234	FAM71F1	ENSG00000135248.15	7	5.98192e-05	0.000957107	16	0.0257871	Yes	No
Pituitary	234	CALU	ENSG00000128595.16	7	0.000948656	0.0151785	16	0.044148	Yes	No
Pituitary	234	OPN1SW	ENSG00000128617.2	7	0.00296972	0.0475154	16	0.072925	No	No
Pituitary	234	CCDC136	ENSG00000128596.16	7	0.00391648	0.0665802	17	0.0891171	No	No
Pituitary	234	FLNC	ENSG00000128591.15	7	0.000854327	0.0145236	17	0.0433765	Yes	No
Pituitary	234	ATP6V1F	ENSG00000128524.4	7	0.00013432	0.00228343	17	0.0291997	Yes	No
Pituitary	234	RP11-309L24.4	ENSG00000272899.3	7	0.00245781	0.0417828	17	0.0679873	No	No
Pituitary	234	KCP	ENSG00000135253.13	7	0.000531323	0.00903249	17	0.038016	Yes	No
Pituitary	234	IRF5	ENSG00000128604.19	7	0.00643339	0.109368	17	0.126631	No	No
Pituitary	234	TNPO3	ENSG00000064419.13	7	0.0015281	0.0275057	18	0.0556542	No	No
Pituitary	234	RP11-286H14.4	ENSG00000230626.4	7	0.000125494	0.0022589	18	0.0291997	Yes	No
Pituitary	234	TSPAN33	ENSG00000158457.5	7	0.00122193	0.0219947	18	0.0505204	No	No
Pituitary	234	SMO	ENSG00000128602.9	7	0.000221283	0.0039831	18	0.0320343	Yes	No
Pituitary	234	AHCYL2	ENSG00000158467.16	7	0.000575195	0.0115039	20	0.0404918	Yes	No
Pituitary	234	STRIP2	ENSG00000128578.9	7	0.00766172	0.137911	18	0.152417	No	No
Pituitary	234	SMKR1	ENSG00000240204.2	7	0.00193284	0.0347912	18	0.0618399	No	No
Pituitary	234	RP11-448A19.1	ENSG00000273329.1	7	0.00248344	0.0422185	17	0.0684212	No	No
Pituitary	234	NRF1	ENSG00000106459.14	7	0.00208142	0.0374655	18	0.0641384	No	No
Pituitary	234	RP11-738B7.1	ENSG00000242078.1	7	0.000734369	0.0117499	16	0.0406992	Yes	No
Pituitary	234	UBE2H	ENSG00000186591.11	7	0.0136336	0.231772	17	0.239799	No	No
Pituitary	234	ZC3HC1	ENSG00000091732.15	7	0.00456696	0.0776382	17	0.0985123	No	No
Pituitary	234	KLHDC10	ENSG00000128607.13	7	0.00673796	0.121283	18	0.137096	No	No
Pituitary	234	TMEM209	ENSG00000146842.16	7	0.00176576	0.0300179	17	0.0577033	No	No
Pituitary	234	CPA2	ENSG00000158516.11	7	2.05874e-05	0.000370573	18	0.0234932	Yes	No
Pituitary	234	CPA4	ENSG00000128510.10	7	0.00290576	0.0523036	18	0.076948	No	No
Pituitary	234	CPA5	ENSG00000158525.15	7	0.00179531	0.0323155	18	0.0595972	No	No
Pituitary	234	CPA1	ENSG00000091704.9	7	0.000906911	0.0163244	18	0.0451662	Yes	No
Pituitary	234	CEP41	ENSG00000106477.18	7	0.000570908	0.0102763	18	0.0390985	Yes	No
Pituitary	234	RP11-2E11.5	ENSG00000259920.1	7	0.000660135	0.0118824	18	0.04082	Yes	No
Pituitary	234	MEST	ENSG00000106484.14	7	0.00116227	0.0209209	18	0.0495296	Yes	No
Pituitary	234	COPG2	ENSG00000158623.14	7	0.00100913	0.0191734	19	0.0479095	Yes	No
Pituitary	234	TSGA13	ENSG00000213265.8	7	0.000372656	0.00670781	18	0.0354348	Yes	No
Pituitary	234	KLF14	ENSG00000266265.2	7	5.55493e-05	0.000999887	18	0.0258565	Yes	No
Pituitary	234	LINC00513	ENSG00000233559.1	7	0.00058168	0.0110519	19	0.0400869	Yes	No
Pituitary	234	AC058791.1	ENSG00000226380.9	7	0.00493341	0.0888014	18	0.108422	No	No
Pituitary	234	RP11-138A9.1	ENSG00000271204.1	7	0.00404235	0.0727623	18	0.0944035	No	No
Pituitary	234	RP11-138A9.2	ENSG00000273319.1	7	0.00151394	0.027251	18	0.0554078	No	No
Pituitary	234	MKLN1	ENSG00000128585.17	7	0.00082118	0.0172448	21	0.04619	Yes	No
Pituitary	234	PODXL	ENSG00000128567.16	7	0.00446191	0.0847763	19	0.10485	No	No
Pituitary	234	PLXNA4	ENSG00000221866.9	7	0.000134118	0.00268236	20	0.0299531	Yes	No
Pituitary	234	CHCHD3	ENSG00000106554.11	7	0.0012472	0.0212025	17	0.049789	Yes	No
Pituitary	234	EXOC4	ENSG00000131558.14	7	0.000867	0.019074	22	0.0478371	Yes	No
Pituitary	234	LRGUK	ENSG00000155530.2	7	0.0112122	0.20182	18	0.211782	No	No
Pituitary	234	SLC35B4	ENSG00000205060.10	7	0.000119666	0.002154	18	0.0290144	Yes	No
Pituitary	234	RP11-38M8.1	ENSG00000273297.1	7	0.0189845	0.341722	18	0.346253	No	No
Pituitary	234	AKR1B1	ENSG00000085662.13	7	0.00308288	0.0554918	18	0.0796182	No	No
Pituitary	234	AKR1B10	ENSG00000198074.9	7	0.00294496	0.0530092	18	0.0775295	No	No
Pituitary	234	AKR1B15	ENSG00000227471.8	7	0.000248413	0.00471984	19	0.0329693	Yes	No
Pituitary	234	BPGM	ENSG00000172331.11	7	0.00384753	0.0731031	19	0.094652	No	No
Pituitary	234	CALD1	ENSG00000122786.19	7	0.000453062	0.0095143	21	0.0385351	Yes	No
Pituitary	234	AGBL3	ENSG00000146856.14	7	0.000647666	0.013601	21	0.0424398	Yes	No
Pituitary	234	C7orf49	ENSG00000122783.16	7	0.00392068	0.0823343	21	0.102671	No	No
Pituitary	234	TMEM140	ENSG00000146859.6	7	0.0082852	0.165704	20	0.178006	No	No
Pituitary	234	WDR91	ENSG00000105875.13	7	0.00433123	0.0866246	20	0.10652	No	No
Pituitary	234	CNOT4	ENSG00000080802.18	7	0.000710909	0.0149291	21	0.0438381	Yes	No
Pituitary	234	NUP205	ENSG00000155561.14	7	0.00181771	0.0363542	20	0.0632807	No	No
Pituitary	234	C7orf73	ENSG00000243317.7	7	0.00848946	0.1613	19	0.173933	No	No
Pituitary	234	SLC13A4	ENSG00000164707.15	7	0.0100329	0.190625	19	0.201456	No	No
Pituitary	234	FAM180A	ENSG00000189320.8	7	0.00406125	0.0771638	19	0.0980795	No	No
Pituitary	234	MTPN	ENSG00000105887.10	7	0.00206924	0.0393155	19	0.065894	No	No
Pituitary	234	PTN	ENSG00000105894.11	7	0.020095	0.341615	17	0.346182	No	No
Pituitary	234	AC078842.3	ENSG00000228031.2	7	0.00384079	0.0614527	16	0.0847519	No	No
Pituitary	234	DGKI	ENSG00000157680.15	7	0.00223761	0.0469899	21	0.0724922	No	No
Pituitary	234	CREB3L2	ENSG00000182158.14	7	0.000470095	0.00846171	18	0.0373485	Yes	No
Pituitary	234	TRIM24	ENSG00000122779.17	7	0.00428102	0.0727773	17	0.0944165	No	No
Pituitary	234	SVOPL	ENSG00000157703.15	7	0.00216583	0.0368191	17	0.0636741	No	No
Pituitary	234	ATP6V0A4	ENSG00000105929.15	7	0.00146271	0.024866	17	0.0532347	No	No
Pituitary	234	TMEM213	ENSG00000214128.10	7	0.000168494	0.0028644	17	0.0301859	Yes	No
Pituitary	234	KIAA1549	ENSG00000122778.9	7	0.0035855	0.0645389	18	0.0875202	No	No
Pituitary	234	ZC3HAV1L	ENSG00000146858.7	7	0.000253302	0.00430614	17	0.0326053	Yes	No
Pituitary	234	ZC3HAV1	ENSG00000105939.12	7	0.000247746	0.00421168	17	0.0324619	Yes	No
Pituitary	234	TTC26	ENSG00000105948.13	7	0.0118178	0.200903	17	0.210877	No	No
Pituitary	234	UBN2	ENSG00000157741.14	7	0.00230115	0.0391195	17	0.0656813	No	No
Pituitary	234	FMC1	ENSG00000164898.12	7	0.00115433	0.0184692	16	0.0472494	Yes	No
Pituitary	234	LUC7L2	ENSG00000146963.17	7	0.00456593	0.0776209	17	0.0985106	No	No
Pituitary	234	KLRG2	ENSG00000188883.4	7	0.00391682	0.0626691	16	0.0857767	No	No
Pituitary	234	CLEC2L	ENSG00000236279.6	7	0.000468834	0.00797018	17	0.0367474	Yes	No
Pituitary	234	HIPK2	ENSG00000064393.15	7	0.000296042	0.00532875	18	0.0337314	Yes	No
Pituitary	234	TBXAS1	ENSG00000059377.16	7	0.00258123	0.043881	17	0.0698776	No	No
Pituitary	234	PARP12	ENSG00000059378.12	7	0.000292175	0.00438263	15	0.0326852	Yes	No
Pituitary	234	KDM7A	ENSG00000006459.10	7	0.00544939	0.0817409	15	0.102165	No	No
Pituitary	234	SLC37A3	ENSG00000157800.17	7	0.00630076	0.100812	16	0.119035	No	No
Pituitary	234	RAB19	ENSG00000146955.10	7	0.000569244	0.00853865	15	0.0374069	Yes	No
Pituitary	234	MKRN1	ENSG00000133606.10	7	0.000882291	0.0132344	15	0.0421792	Yes	No
Pituitary	234	DENND2A	ENSG00000146966.12	7	0.000555282	0.00832923	15	0.037168	Yes	No
Pituitary	234	ADCK2	ENSG00000133597.10	7	0.000561819	0.00786546	14	0.0366618	Yes	No
Pituitary	234	NDUFB2	ENSG00000090266.12	7	0.0012545	0.0175629	14	0.0464786	Yes	No
Pituitary	234	BRAF	ENSG00000157764.12	7	0.00102898	0.0154346	15	0.0444723	Yes	No
Pituitary	234	MRPS33	ENSG00000090263.15	7	0.00193341	0.0270677	14	0.0552758	No	No
Pituitary	234	TMEM178B	ENSG00000261115.5	7	0.00571661	0.108616	19	0.125936	No	No
Pituitary	234	RP5-842K16.1	ENSG00000204990.3	7	0.00108777	0.0163166	15	0.0451662	Yes	No
Pituitary	234	AGK	ENSG00000006530.15	7	0.000959301	0.0143895	15	0.0432276	Yes	No
Pituitary	234	KIAA1147	ENSG00000257093.6	7	0.00345539	0.0552862	16	0.0794961	No	No
Pituitary	234	WEE2	ENSG00000214102.7	7	0.00393529	0.0629646	16	0.0860574	No	No
Pituitary	234	SSBP1	ENSG00000106028.10	7	0.00142637	0.022822	16	0.051295	No	No
Pituitary	234	TAS2R3	ENSG00000127362.2	7	0.000464694	0.0074351	16	0.0364626	Yes	No
Pituitary	234	TAS2R4	ENSG00000127364.3	7	0.00276017	0.0441628	16	0.0701336	No	No
Pituitary	234	TAS2R5	ENSG00000127366.5	7	0.00509231	0.081477	16	0.101936	No	No
Pituitary	234	PRSS37	ENSG00000165076.13	7	0.000358941	0.00574305	16	0.034044	Yes	No
Pituitary	234	MGAM	ENSG00000257335.8	7	0.00229817	0.0390689	17	0.0656426	No	No
Pituitary	234	CLEC5A	ENSG00000258227.6	7	0.00102275	0.0163641	16	0.0451662	Yes	No
Pituitary	234	TRBV7-2	ENSG00000282939.1	7	0.000271877	0.00435003	16	0.0326389	Yes	No
Pituitary	234	TRBV7-3	ENSG00000211714.3	7	0.0268884	0.430214	16	0.432601	No	No
Pituitary	234	TRBV20-1	ENSG00000211747.3	7	0.00155573	0.0248916	16	0.0532656	No	No
Pituitary	234	MTRNR2L6	ENSG00000270672.1	7	0.0013242	0.0211872	16	0.049779	Yes	No
Pituitary	234	PRSS1	ENSG00000204983.13	7	0.00127355	0.0203769	16	0.0491172	Yes	No
Pituitary	234	PRSS2	ENSG00000275896.5	7	0.000781328	0.0125012	16	0.0414552	Yes	No
Pituitary	234	TRBC1	ENSG00000211751.9	7	0.0118946	0.190313	16	0.201193	No	No
Pituitary	234	TRBC2	ENSG00000211772.11	7	0.00472292	0.0755667	16	0.0967945	No	No
Pituitary	234	EPHB6	ENSG00000106123.11	7	0.00103752	0.0155628	15	0.0445804	Yes	No
Pituitary	234	TRPV6	ENSG00000165125.19	7	0.00123733	0.0185599	15	0.047372	Yes	No
Pituitary	234	KEL	ENSG00000197993.7	7	0.000852707	0.0127906	15	0.0417103	Yes	No
Pituitary	234	PIP	ENSG00000159763.3	7	4.94322e-05	0.000790914	16	0.0249526	Yes	No
Pituitary	234	GSTK1	ENSG00000197448.13	7	0.00463841	0.0695762	15	0.091694	No	No
Pituitary	234	TMEM139	ENSG00000178826.10	7	0.00418799	0.0628198	15	0.085915	No	No
Pituitary	234	CASP2	ENSG00000106144.19	7	0.00546597	0.0819896	15	0.102369	No	No
Pituitary	234	CLCN1	ENSG00000188037.10	7	3.30705e-05	0.000496058	15	0.0246528	Yes	No
Pituitary	234	FAM131B	ENSG00000159784.17	7	0.00282806	0.0395929	14	0.0661202	No	No
Pituitary	234	RP11-563K23.1	ENSG00000272619.1	7	0.0319729	0.44762	14	0.449747	No	No
Pituitary	234	ZYX	ENSG00000159840.15	7	0.000310696	0.00434974	14	0.0326389	Yes	No
Pituitary	234	EPHA1	ENSG00000146904.8	7	0.0038526	0.0539363	14	0.0782607	No	No
Pituitary	234	CTAGE15	ENSG00000271079.1	7	0.012424	0.161511	13	0.174121	No	No
Pituitary	234	TCAF2	ENSG00000170379.19	7	0.00186836	0.0242886	13	0.0528248	No	No
Pituitary	234	TCAF1	ENSG00000198420.9	7	0.00188006	0.0244408	13	0.0529559	No	No
Pituitary	234	CTAGE4	ENSG00000225932.3	7	0.000574405	0.00746726	13	0.0364837	Yes	No
Pituitary	234	ARHGEF35	ENSG00000213214.4	7	0.000436051	0.00566866	13	0.034044	Yes	No
Pituitary	234	OR2A7	ENSG00000243896.3	7	0.000600171	0.00840239	14	0.037269	Yes	No
Pituitary	234	CTAGE8	ENSG00000244693.1	7	0.00208333	0.0291666	14	0.0570147	No	No
Pituitary	234	OR2A1	ENSG00000221970.1	7	6.32095e-05	0.000884934	14	0.0254285	Yes	No
Pituitary	234	ARHGEF5	ENSG00000050327.14	7	0.00900695	0.135104	15	0.149824	No	No
Pituitary	234	TPK1	ENSG00000196511.14	7	0.000543801	0.0103322	19	0.0391407	Yes	No
Pituitary	234	CNTNAP2	ENSG00000174469.19	7	0.000407763	0.0167183	41	0.0455166	Yes	No
Pituitary	234	CUL1	ENSG00000055130.15	7	0.00361531	0.0795369	22	0.100247	No	No
Pituitary	234	EZH2	ENSG00000106462.10	7	0.00145538	0.0320183	22	0.0593503	No	No
Pituitary	234	GHET1	ENSG00000281189.1	7	0.00130953	0.0261907	20	0.0545126	No	No
Pituitary	234	PDIA4	ENSG00000155660.10	7	6.72283e-05	0.00134457	20	0.0269945	Yes	No
Pituitary	234	ZNF786	ENSG00000197362.14	7	0.000329426	0.00658851	20	0.0352548	Yes	No
Pituitary	234	ZNF425	ENSG00000204947.8	7	0.00142209	0.0284419	20	0.0563566	No	No
Pituitary	234	ZNF398	ENSG00000197024.8	7	0.00608753	0.121751	20	0.137553	No	No
Pituitary	234	ZNF282	ENSG00000170265.11	7	0.000372948	0.00745895	20	0.0364817	Yes	No
Pituitary	234	ZNF212	ENSG00000170260.8	7	0.000656112	0.0131222	20	0.0420354	Yes	No
Pituitary	234	ZNF783	ENSG00000204946.9	7	0.000186702	0.00373404	20	0.0317256	Yes	No
Pituitary	234	RP11-143I21.1	ENSG00000261842.1	7	0.000308867	0.0055596	18	0.0338978	Yes	No
Pituitary	234	ZNF777	ENSG00000196453.7	7	0.000134013	0.00241224	18	0.029442	Yes	No
Pituitary	234	ZNF746	ENSG00000181220.15	7	0.000110431	0.00198775	18	0.0287627	Yes	No
Pituitary	234	KRBA1	ENSG00000133619.17	7	0.000627061	0.0131683	21	0.0420913	Yes	No
Pituitary	234	ZNF467	ENSG00000181444.12	7	0.00158894	0.0333677	21	0.0606011	No	No
Pituitary	234	SSPO	ENSG00000197558.11	7	0.00487897	0.107337	22	0.124865	No	No
Pituitary	234	ZNF862	ENSG00000106479.10	7	0.000157326	0.00346117	22	0.031251	Yes	No
Pituitary	234	ATP6V0E2	ENSG00000171130.17	7	0.0039777	0.0875093	22	0.107275	No	No
Pituitary	234	RP11-445N20.3	ENSG00000273293.1	7	0.00264946	0.0582882	22	0.0821428	No	No
Pituitary	234	RP11-728K20.3	ENSG00000273011.1	7	0.00561741	0.123583	22	0.139169	No	No
Pituitary	234	RP11-728K20.2	ENSG00000260555.1	7	0.00230316	0.0506694	22	0.0754825	No	No
Pituitary	234	RP11-545G3.1	ENSG00000241449.5	7	1.75987e-05	0.000387171	22	0.0234932	Yes	No
Pituitary	234	ACTR3C	ENSG00000106526.10	7	0.00143226	0.0315098	22	0.0589399	No	No
Pituitary	234	LRRC61	ENSG00000127399.14	7	0.00220654	0.048544	22	0.0737757	No	No
Pituitary	234	ZBED6CL	ENSG00000188707.5	7	0.00311903	0.0654996	21	0.0883151	No	No
Pituitary	234	RARRES2	ENSG00000106538.9	7	0.00224408	0.0471257	21	0.0725695	No	No
Pituitary	234	REPIN1	ENSG00000214022.11	7	0.00117137	0.0245989	21	0.0530717	No	No
Pituitary	234	ZNF775	ENSG00000196456.11	7	0.000841642	0.0176745	21	0.0465803	Yes	No
Pituitary	234	LINC00996	ENSG00000242258.1	7	0.000148716	0.00312303	21	0.0305283	Yes	No
Pituitary	234	GIMAP8	ENSG00000171115.3	7	0.000115383	0.00242304	21	0.029517	Yes	No
Pituitary	234	GIMAP7	ENSG00000179144.4	7	0.000260559	0.00547174	21	0.0337492	Yes	No
Pituitary	234	GIMAP4	ENSG00000133574.9	7	0.000602015	0.0126423	21	0.0415328	Yes	No
Pituitary	234	GIMAP6	ENSG00000133561.15	7	0.00425132	0.0892778	21	0.10884	No	No
Pituitary	234	GIMAP2	ENSG00000106560.10	7	0.00582866	0.122402	21	0.138117	No	No
Pituitary	234	GIMAP1	ENSG00000213203.2	7	0.000691154	0.0145142	21	0.0433765	Yes	No
Pituitary	234	GIMAP5	ENSG00000196329.11	7	0.0036466	0.0765785	21	0.0975949	No	No
Pituitary	234	TMEM176B	ENSG00000106565.17	7	0.00243094	0.0510498	21	0.0758235	No	No
Pituitary	234	TMEM176A	ENSG00000002933.7	7	0.000874834	0.0183715	21	0.0471803	Yes	No
Pituitary	234	KCNH2	ENSG00000055118.14	7	0.00225679	0.0496494	22	0.0746408	No	No
Pituitary	234	NOS3	ENSG00000164867.10	7	0.00315571	0.0694256	22	0.0915538	No	No
Pituitary	234	ATG9B	ENSG00000181652.19	7	0.000368432	0.0081055	22	0.036986	Yes	No
Pituitary	234	ABCB8	ENSG00000197150.12	7	0.00026377	0.00580293	22	0.0341727	Yes	No
Pituitary	234	ASIC3	ENSG00000213199.7	7	0.000144355	0.00317581	22	0.0305283	Yes	No
Pituitary	234	CDK5	ENSG00000164885.12	7	0.0012838	0.0282436	22	0.0562041	No	No
Pituitary	234	SLC4A2	ENSG00000164889.13	7	0.00207232	0.045591	22	0.0713262	No	No
Pituitary	234	FASTK	ENSG00000164896.19	7	0.00107369	0.0236212	22	0.0520367	No	No
Pituitary	234	TMUB1	ENSG00000164897.12	7	0.00375695	0.082653	22	0.102967	No	No
Pituitary	234	AGAP3	ENSG00000133612.18	7	0.00318067	0.0699748	22	0.0920352	No	No
Pituitary	234	GBX1	ENSG00000164900.4	7	0.00130114	0.0273239	21	0.0554816	No	No
Pituitary	234	ABCF2	ENSG00000033050.7	7	0.0013623	0.0286083	21	0.0565439	No	No
Pituitary	234	CHPF2	ENSG00000033100.16	7	2.01201e-05	0.000422522	21	0.0236073	Yes	No
Pituitary	234	SMARCD3	ENSG00000082014.16	7	0.000788478	0.016558	21	0.0454243	Yes	No
Pituitary	234	NUB1	ENSG00000013374.15	7	0.00145833	0.0291665	20	0.0570147	No	No
Pituitary	234	WDR86	ENSG00000187260.15	7	0.000468923	0.00937847	20	0.0383688	Yes	No
Pituitary	234	CRYGN	ENSG00000127377.8	7	0.000220125	0.00418237	19	0.0324163	Yes	No
Pituitary	234	RHEB	ENSG00000106615.9	7	5.97824e-05	0.00113587	19	0.0262083	Yes	No
Pituitary	234	PRKAG2	ENSG00000106617.13	7	0.00129246	0.0284342	22	0.056354	No	No
Pituitary	234	GALNT11	ENSG00000178234.12	7	0.000142678	0.00271088	19	0.0299912	Yes	No
Pituitary	234	KMT2C	ENSG00000055609.17	7	5.32396e-05	0.00122451	23	0.0267539	Yes	No
Pituitary	234	LINC01003	ENSG00000261455.1	7	0.00339744	0.0679488	20	0.090301	No	No
Pituitary	234	XRCC2	ENSG00000196584.2	7	0.000213859	0.00449104	21	0.0328134	Yes	No
Pituitary	234	ACTR3B	ENSG00000133627.17	7	8.38105e-05	0.00176002	21	0.0278519	Yes	No
Pituitary	234	LINC01287	ENSG00000234722.3	7	0.00643059	0.147904	23	0.161603	No	No
Pituitary	234	DPP6	ENSG00000130226.16	7	0.00205122	0.0779465	38	0.0987532	No	No
Pituitary	234	PAXIP1	ENSG00000157212.18	7	3.99411e-05	0.00103847	26	0.0259847	Yes	No
Pituitary	234	PAXIP1-AS1	ENSG00000273344.1	7	0.00135115	0.0337786	25	0.0609273	No	No
Pituitary	234	HTR5A	ENSG00000157219.3	7	0.000398938	0.0103724	26	0.0391966	Yes	No
Pituitary	234	AC144652.1	ENSG00000273117.1	7	0.000241579	0.00628106	26	0.0349377	Yes	No
Pituitary	234	INSIG1	ENSG00000186480.12	7	0.000231211	0.00601148	26	0.0344813	Yes	No
Pituitary	234	EN2	ENSG00000164778.4	7	0.00216447	0.0562763	26	0.0803199	No	No
Pituitary	234	CNPY1	ENSG00000146910.12	7	0.000547617	0.0147857	27	0.0437322	Yes	No
Pituitary	234	RBM33	ENSG00000184863.10	7	0.00041245	0.0107237	26	0.0397418	Yes	No
Pituitary	234	SHH	ENSG00000164690.7	7	0.000795488	0.0190917	24	0.0478472	Yes	No
Pituitary	234	AC073133.2	ENSG00000228569.1	7	0.00040255	0.00885611	22	0.0378243	Yes	No
Pituitary	234	AC073133.1	ENSG00000233878.1	7	0.000117818	0.00259199	22	0.0297972	Yes	No
Pituitary	234	LINC01006	ENSG00000182648.11	7	0.00122478	0.0281699	23	0.056145	No	No
Pituitary	234	LINC00244	ENSG00000279418.1	7	0.000878947	0.0193368	22	0.0480865	Yes	No
Pituitary	234	RNF32	ENSG00000105982.16	7	0.000881848	0.0194007	22	0.0481237	Yes	No
Pituitary	234	LMBR1	ENSG00000105983.20	7	4.66136e-05	0.00111873	24	0.0261513	Yes	No
Pituitary	234	NOM1	ENSG00000146909.7	7	0.000586835	0.0129104	22	0.0418641	Yes	No
Pituitary	234	MNX1	ENSG00000130675.14	7	0.00110054	0.024212	22	0.0527424	No	No
Pituitary	234	MNX1-AS1	ENSG00000243479.3	7	0.000690649	0.0151943	22	0.0441673	Yes	No
Pituitary	234	UBE3C	ENSG00000009335.17	7	0.00139313	0.033435	24	0.0606253	No	No
Pituitary	234	DNAJB6	ENSG00000105993.14	7	3.17661e-05	0.000730621	23	0.0249526	Yes	No
Pituitary	234	AC006372.4	ENSG00000234210.1	7	0.00508677	0.111909	22	0.128805	No	No
Pituitary	234	PTPRN2	ENSG00000155093.17	7	0.000873975	0.0262192	30	0.0545172	No	No
Pituitary	234	NCAPG2	ENSG00000146918.19	7	9.97682e-05	0.0018956	19	0.0285134	Yes	No
Pituitary	234	ESYT2	ENSG00000117868.15	7	0.00182004	0.0327606	18	0.0599797	No	No
Pituitary	234	WDR60	ENSG00000126870.15	7	0.00216157	0.0345851	16	0.0616796	No	No
Pituitary	234	VIPR2	ENSG00000106018.13	7	0.00967997	0.13552	14	0.150158	No	No
Pituitary	234	ZNF596	ENSG00000172748.13	8	5.05591e-05	0.000758386	15	0.0249526	Yes	No
Pituitary	234	RP11-63E5.6	ENSG00000249868.5	8	0.000369418	0.00591069	16	0.0343409	Yes	No
Pituitary	234	FAM87A	ENSG00000182366.9	8	0.00272265	0.046285	17	0.0719477	No	No
Pituitary	234	FBXO25	ENSG00000147364.16	8	0.00243003	0.0437406	18	0.0697395	No	No
Pituitary	234	TDRP	ENSG00000180190.11	8	0.000652328	0.0123942	19	0.0413243	Yes	No
Pituitary	234	ERICH1	ENSG00000104714.13	8	0.000236853	0.00521078	22	0.033656	Yes	No
Pituitary	234	DLGAP2	ENSG00000198010.12	8	0.00187068	0.0673444	36	0.0898051	No	No
Pituitary	234	RP11-43A14.2	ENSG00000282375.1	8	0.00111607	0.0245535	22	0.0530432	No	No
Pituitary	234	CTD-3212A4.2	ENSG00000282692.1	8	0.000246105	0.00639874	26	0.035065	Yes	No
Pituitary	234	CTD-2281E23.1	ENSG00000275427.1	8	0.000555533	0.016666	30	0.0454406	Yes	No
Pituitary	234	AF067845.1	ENSG00000260721.1	8	0.000153747	0.0046124	30	0.0328715	Yes	No
Pituitary	234	CLN8	ENSG00000182372.9	8	0.000877247	0.0254402	29	0.0537921	No	No
Pituitary	234	CTD-2336O2.3	ENSG00000282021.1	8	0.000352659	0.0102271	29	0.0390541	Yes	No
Pituitary	234	ARHGEF10	ENSG00000104728.15	8	0.000105022	0.00325569	31	0.0307262	Yes	No
Pituitary	234	KBTBD11-OT1	ENSG00000253696.2	8	0.000830705	0.0249212	30	0.0533013	No	No
Pituitary	234	RP11-439C15.4	ENSG00000253764.1	8	5.14105e-05	0.00154231	30	0.0273251	Yes	No
Pituitary	234	KBTBD11	ENSG00000176595.3	8	5.48989e-05	0.00164697	30	0.0277025	Yes	No
Pituitary	234	RP11-439C15.5	ENSG00000270988.1	8	0.000343733	0.010312	30	0.0391407	Yes	No
Pituitary	234	MYOM2	ENSG00000036448.9	8	0.000762917	0.0244134	32	0.0529531	No	No
Pituitary	234	RP11-134O21.1	ENSG00000254319.5	8	0.000366529	0.0139281	38	0.0428494	Yes	No
Pituitary	234	CSMD1	ENSG00000183117.18	8	0.000785148	0.063597	81	0.0866478	No	No
Pituitary	234	MCPH1	ENSG00000147316.12	8	0.00783921	0.274372	35	0.280671	No	No
Pituitary	234	ANGPT2	ENSG00000091879.13	8	0.000213781	0.00705476	33	0.035884	Yes	No
Pituitary	234	CTD-2541M15.3	ENSG00000271743.1	8	1.5558e-05	0.000482298	31	0.0244724	Yes	No
Pituitary	234	AGPAT5	ENSG00000155189.11	8	0.00191735	0.0556031	29	0.079734	No	No
Pituitary	234	DEFB1	ENSG00000164825.3	8	0.00104752	0.026188	25	0.0545126	No	No
Pituitary	234	DEFA4	ENSG00000164821.4	8	0.000324483	0.00778759	24	0.036589	Yes	No
Pituitary	234	DEFA3	ENSG00000239839.6	8	0.000242451	0.00509147	21	0.0335151	Yes	No
Pituitary	234	DEFA5	ENSG00000164816.7	8	0.000882593	0.0176519	20	0.0465543	Yes	No
Pituitary	234	FAM66B	ENSG00000215374.5	8	0.000242618	0.00388189	16	0.0319689	Yes	No
Pituitary	234	FAM66E	ENSG00000225725.4	8	0.00151798	0.0227697	15	0.0512433	No	No
Pituitary	234	PRAG1	ENSG00000275342.4	8	0.0120684	0.205163	17	0.214898	No	No
Pituitary	234	CLDN23	ENSG00000253958.1	8	0.000906233	0.0181247	20	0.0470649	Yes	No
Pituitary	234	MFHAS1	ENSG00000147324.10	8	0.00765166	0.175988	23	0.187713	No	No
Pituitary	234	ERI1	ENSG00000104626.14	8	0.00209256	0.052314	25	0.0769542	No	No
Pituitary	234	PPP1R3B	ENSG00000173281.4	8	0.00265226	0.0663066	25	0.0889699	No	No
Pituitary	234	RP11-10A14.4	ENSG00000253426.5	8	0.000960615	0.0240154	25	0.0524885	No	No
Pituitary	234	RP11-10A14.9	ENSG00000279949.1	8	5.93789e-05	0.00148447	25	0.0272523	Yes	No
Pituitary	234	RP11-10A14.5	ENSG00000248538.6	8	0.00162769	0.04232	26	0.0684749	No	No
Pituitary	234	TNKS	ENSG00000173273.15	8	0.00156298	0.0468894	30	0.0724347	No	No
Pituitary	234	LINC00599	ENSG00000253230.8	8	0.0160853	0.418218	26	0.420917	No	No
Pituitary	234	MSRA	ENSG00000175806.14	8	0.000242104	0.00726313	30	0.036122	Yes	No
Pituitary	234	LINCR-0001	ENSG00000253641.5	8	0.000855107	0.0213777	25	0.0499407	Yes	No
Pituitary	234	RP11-981G7.3	ENSG00000253678.1	8	0.00846617	0.211654	25	0.22087	No	No
Pituitary	234	PRSS51	ENSG00000253649.3	8	0.00263866	0.0686051	26	0.0908686	No	No
Pituitary	234	RP11-981G7.6	ENSG00000272505.1	8	0.00803822	0.200955	25	0.210921	No	No
Pituitary	234	PRSS55	ENSG00000184647.10	8	0.00429033	0.107258	25	0.124803	No	No
Pituitary	234	RP1L1	ENSG00000183638.5	8	0.0224584	0.583919	26	0.584964	No	No
Pituitary	234	C8orf74	ENSG00000171060.10	8	0.00548412	0.137103	25	0.151639	No	No
Pituitary	234	SOX7	ENSG00000171056.7	8	0.00243615	0.0609038	25	0.0842881	No	No
Pituitary	234	PINX1	ENSG00000254093.8	8	0.000435549	0.0113243	26	0.0403591	Yes	No
Pituitary	234	XKR6	ENSG00000171044.10	8	9.31677e-05	0.0026087	28	0.0297972	Yes	No
Pituitary	234	AF131215.6	ENSG00000254839.1	8	0.00289639	0.0753062	26	0.0966105	No	No
Pituitary	234	AF131215.8	ENSG00000270076.1	8	0.00821517	0.205379	25	0.215113	No	No
Pituitary	234	MTMR9	ENSG00000104643.9	8	0.00319821	0.076757	24	0.0977272	No	No
Pituitary	234	SLC35G5	ENSG00000177710.5	8	0.00441892	0.106054	24	0.123659	No	No
Pituitary	234	FAM167A	ENSG00000154319.14	8	0.000619352	0.0142451	23	0.0431141	Yes	No
Pituitary	234	BLK	ENSG00000136573.12	8	0.0055808	0.122778	22	0.138409	No	No
Pituitary	234	RP11-148O21.6	ENSG00000269954.1	8	5.32369e-05	0.00111797	21	0.0261513	Yes	No
Pituitary	234	GATA4	ENSG00000136574.17	8	0.000270673	0.00568413	21	0.034044	Yes	No
Pituitary	234	NEIL2	ENSG00000154328.15	8	0.000320114	0.0067224	21	0.0354476	Yes	No
Pituitary	234	FDFT1	ENSG00000079459.12	8	0.000307497	0.00645744	21	0.035065	Yes	No
Pituitary	234	RP11-297N6.4	ENSG00000255046.1	8	9.8986e-05	0.00197972	20	0.0287476	Yes	No
Pituitary	234	CTSB	ENSG00000164733.20	8	0.000319946	0.00639892	20	0.035065	Yes	No
Pituitary	234	DEFB134	ENSG00000205882.8	8	0.00185905	0.0371809	20	0.0639563	No	No
Pituitary	234	USP17L7	ENSG00000226430.6	8	0.000169911	0.00356812	21	0.0314616	Yes	No
Pituitary	234	FAM86B1	ENSG00000186523.14	8	0.000980763	0.020596	21	0.0492957	Yes	No
Pituitary	234	FAM66A	ENSG00000227888.4	8	0.000966807	0.0222366	23	0.0507747	No	No
Pituitary	234	RP11-351I21.11	ENSG00000270074.1	8	0.000146571	0.00337114	23	0.0310184	Yes	No
Pituitary	234	FAM86B2	ENSG00000145002.12	8	0.0030158	0.0693634	23	0.0914971	No	No
Pituitary	234	RP11-419I17.2	ENSG00000270154.1	8	0.00378451	0.0870436	23	0.106861	No	No
Pituitary	234	RP11-419I17.1	ENSG00000283674.1	8	2.36098e-05	0.000613854	26	0.0247954	Yes	No
Pituitary	234	LONRF1	ENSG00000154359.12	8	0.00856888	0.222791	26	0.231401	No	No
Pituitary	234	KIAA1456	ENSG00000250305.8	8	0.00264058	0.0765768	29	0.0975949	No	No
Pituitary	234	DLC1	ENSG00000164741.14	8	0.000124781	0.00449213	36	0.0328134	Yes	No
Pituitary	234	C8orf48	ENSG00000164743.4	8	0.000496108	0.0173638	35	0.0463053	Yes	No
Pituitary	234	SGCZ	ENSG00000185053.13	8	0.0010643	0.0553438	52	0.0795128	No	No
Pituitary	234	TUSC3	ENSG00000104723.20	8	0.0033856	0.101568	30	0.119742	No	No
Pituitary	234	MSR1	ENSG00000038945.14	8	0.000221103	0.00685419	31	0.0356905	Yes	No
Pituitary	234	FGF20	ENSG00000078579.8	8	0.000670201	0.0160848	24	0.0449562	Yes	No
Pituitary	234	MICU3	ENSG00000155970.11	8	0.000395184	0.00987959	25	0.0387453	Yes	No
Pituitary	234	RP11-468H14.2	ENSG00000249258.2	8	0.0029631	0.0711145	24	0.0929245	No	No
Pituitary	234	ZDHHC2	ENSG00000104219.12	8	0.000714546	0.0178636	25	0.046808	Yes	No
Pituitary	234	CNOT7	ENSG00000198791.11	8	0.000446872	0.0107249	24	0.0397418	Yes	No
Pituitary	234	VPS37A	ENSG00000155975.9	8	0.000400728	0.0100182	25	0.0388558	Yes	No
Pituitary	234	MTMR7	ENSG00000003987.13	8	0.00391744	0.101854	26	0.119952	No	No
Pituitary	234	SLC7A2	ENSG00000003989.17	8	0.00320596	0.0865609	27	0.106469	No	No
Pituitary	234	PDGFRL	ENSG00000104213.12	8	0.000198063	0.00554578	28	0.0338776	Yes	No
Pituitary	234	MTUS1	ENSG00000129422.14	8	0.00098372	0.0285279	29	0.0564736	No	No
Pituitary	234	FGL1	ENSG00000104760.16	8	0.00935484	0.261936	28	0.268671	No	No
Pituitary	234	RP11-156K13.3	ENSG00000254054.2	8	0.00660334	0.17829	27	0.189897	No	No
Pituitary	234	PCM1	ENSG00000078674.17	8	0.00106657	0.0309306	29	0.0585062	No	No
Pituitary	234	ASAH1	ENSG00000104763.18	8	0.00619607	0.17349	28	0.185375	No	No
Pituitary	234	NAT1	ENSG00000171428.13	8	0.000841655	0.024408	29	0.0529512	No	No
Pituitary	234	NAT2	ENSG00000156006.4	8	0.00128184	0.0371733	29	0.0639563	No	No
Pituitary	234	PSD3	ENSG00000156011.16	8	0.00101092	0.0353823	35	0.0624069	No	No
Pituitary	234	SH2D4A	ENSG00000104611.11	8	0.000206603	0.00557828	27	0.0338978	Yes	No
Pituitary	234	CSGALNACT1	ENSG00000147408.14	8	8.39564e-05	0.00251869	30	0.0296848	Yes	No
Pituitary	234	INTS10	ENSG00000104613.11	8	0.000405703	0.0105483	26	0.0395133	Yes	No
Pituitary	234	LPL	ENSG00000175445.14	8	0.000308644	0.00802475	26	0.0368472	Yes	No
Pituitary	234	ATP6V1B2	ENSG00000147416.10	8	0.000670106	0.0160825	24	0.0449562	Yes	No
Pituitary	234	LZTS1	ENSG00000061337.15	8	0.000159082	0.00381796	24	0.0318855	Yes	No
Pituitary	234	GFRA2	ENSG00000168546.10	8	0.000781457	0.0156291	20	0.0446198	Yes	No
Pituitary	234	DOK2	ENSG00000147443.12	8	2.80609e-05	0.000505096	18	0.0247266	Yes	No
Pituitary	234	XPO7	ENSG00000130227.16	8	0.00832732	0.158219	19	0.171095	No	No
Pituitary	234	NPM2	ENSG00000158806.13	8	0.0011794	0.0212291	18	0.0498035	Yes	No
Pituitary	234	FGF17	ENSG00000158815.10	8	0.00131768	0.0237182	18	0.0521571	No	No
Pituitary	234	DMTN	ENSG00000158856.17	8	0.00176148	0.0334681	19	0.0606548	No	No
Pituitary	234	FAM160B2	ENSG00000158863.21	8	0.000348904	0.00662917	19	0.0352802	Yes	No
Pituitary	234	NUDT18	ENSG00000275074.1	8	1.73603e-05	0.000312485	18	0.0223936	Yes	No
Pituitary	234	HR	ENSG00000168453.14	8	0.00123752	0.0235128	19	0.0519398	No	No
Pituitary	234	REEP4	ENSG00000168476.11	8	0.000523505	0.00994659	19	0.0387926	Yes	No
Pituitary	234	LGI3	ENSG00000168481.8	8	0.00778045	0.147828	19	0.161537	No	No
Pituitary	234	SFTPC	ENSG00000168484.12	8	0.000682745	0.0129722	19	0.0419073	Yes	No
Pituitary	234	BMP1	ENSG00000168487.17	8	0.00230189	0.043736	19	0.0697395	No	No
Pituitary	234	PHYHIP	ENSG00000168490.13	8	0.00741972	0.140975	19	0.155119	No	No
Pituitary	234	POLR3D	ENSG00000168495.12	8	0.000911022	0.0163984	18	0.0452084	Yes	No
Pituitary	234	PIWIL2	ENSG00000197181.11	8	0.0044378	0.0887559	20	0.108412	No	No
Pituitary	234	SLC39A14	ENSG00000104635.13	8	0.00125061	0.0250122	20	0.0533856	No	No
Pituitary	234	PPP3CC	ENSG00000120910.14	8	0.00179996	0.0359992	20	0.0629936	No	No
Pituitary	234	SORBS3	ENSG00000120896.13	8	0.000760982	0.0152196	20	0.0441879	Yes	No
Pituitary	234	PDLIM2	ENSG00000120913.23	8	0.00180421	0.0360841	20	0.0630653	No	No
Pituitary	234	C8orf58	ENSG00000241852.9	8	0.000304871	0.00609742	20	0.0347163	Yes	No
Pituitary	234	CCAR2	ENSG00000158941.16	8	0.00182461	0.0364922	20	0.0633466	No	No
Pituitary	234	BIN3	ENSG00000147439.12	8	0.00430008	0.0860016	20	0.105973	No	No
Pituitary	234	EGR3	ENSG00000179388.8	8	0.000117332	0.00234665	20	0.0292115	Yes	No
Pituitary	234	PEBP4	ENSG00000134020.7	8	9.89316e-05	0.00227543	23	0.0291997	Yes	No
Pituitary	234	RHOBTB2	ENSG00000008853.16	8	0.000221903	0.00465997	21	0.0329261	Yes	No
Pituitary	234	TNFRSF10B	ENSG00000120889.12	8	9.16214e-05	0.00192405	21	0.0287182	Yes	No
Pituitary	234	TNFRSF10C	ENSG00000173535.13	8	0.000202321	0.00404643	20	0.0320343	Yes	No
Pituitary	234	TNFRSF10D	ENSG00000173530.5	8	0.000213146	0.00426291	20	0.0325844	Yes	No
Pituitary	234	TNFRSF10A	ENSG00000104689.9	8	0.00405309	0.0810617	20	0.101583	No	No
Pituitary	234	CHMP7	ENSG00000147457.13	8	0.00662853	0.132571	20	0.147466	No	No
Pituitary	234	R3HCC1	ENSG00000104679.10	8	9.82655e-05	0.00196531	20	0.0287476	Yes	No
Pituitary	234	LOXL2	ENSG00000134013.15	8	0.0095998	0.201596	21	0.211558	No	No
Pituitary	234	ENTPD4	ENSG00000197217.12	8	0.00203945	0.040789	20	0.0671802	No	No
Pituitary	234	CTC-756D1.2	ENSG00000253390.1	8	0.00105427	0.0210855	20	0.049686	Yes	No
Pituitary	234	CTC-756D1.3	ENSG00000253986.1	8	0.00026664	0.0053328	20	0.0337314	Yes	No
Pituitary	234	SLC25A37	ENSG00000147454.13	8	0.00259542	0.0519085	20	0.0766027	No	No
Pituitary	234	NKX3-1	ENSG00000167034.9	8	0.00211922	0.0423845	20	0.0685385	No	No
Pituitary	234	STC1	ENSG00000159167.11	8	0.000632586	0.0126517	20	0.0415483	Yes	No
Pituitary	234	ADAM28	ENSG00000042980.12	8	0.0018498	0.0369961	20	0.063866	No	No
Pituitary	234	ADAMDEC1	ENSG00000134028.14	8	4.71603e-05	0.000896046	19	0.0254285	Yes	No
Pituitary	234	NEFM	ENSG00000104722.13	8	0.00222189	0.0377721	17	0.0644599	No	No
Pituitary	234	NEFL	ENSG00000277586.2	8	0.00498274	0.0847065	17	0.104788	No	No
Pituitary	234	DOCK5	ENSG00000147459.17	8	0.00554793	0.116507	21	0.132867	No	No
Pituitary	234	GNRH1	ENSG00000147437.9	8	0.0170923	0.341846	20	0.34636	No	No
Pituitary	234	RP11-395I14.2	ENSG00000253476.1	8	0.00514501	0.1029	20	0.120878	No	No
Pituitary	234	KCTD9	ENSG00000104756.15	8	0.00355147	0.0710294	20	0.0928678	No	No
Pituitary	234	CDCA2	ENSG00000184661.13	8	0.00209247	0.0418493	20	0.0680431	No	No
Pituitary	234	EBF2	ENSG00000221818.8	8	0.00911136	0.227784	25	0.23602	No	No
Pituitary	234	PPP2R2A	ENSG00000221914.9	8	0.00111327	0.0267186	24	0.0549504	No	No
Pituitary	234	BNIP3L	ENSG00000104765.15	8	0.00333966	0.0801517	24	0.100808	No	No
Pituitary	234	PNMA2	ENSG00000240694.8	8	0.00150407	0.0360977	24	0.0630653	No	No
Pituitary	234	DPYSL2	ENSG00000092964.17	8	0.00992253	0.248063	25	0.255447	No	No
Pituitary	234	ADRA1A	ENSG00000120907.17	8	6.86424e-05	0.0017847	26	0.0278544	Yes	No
Pituitary	234	STMN4	ENSG00000015592.16	8	0.000999425	0.0239862	24	0.0524488	No	No
Pituitary	234	TRIM35	ENSG00000104228.12	8	0.00204558	0.049094	24	0.0742207	No	No
Pituitary	234	PTK2B	ENSG00000120899.17	8	0.00211982	0.0529955	25	0.0775155	No	No
Pituitary	234	CHRNA2	ENSG00000120903.12	8	0.0007665	0.018396	24	0.0472021	Yes	No
Pituitary	234	EPHX2	ENSG00000120915.13	8	0.00115831	0.0277995	24	0.0558846	No	No
Pituitary	234	CLU	ENSG00000120885.21	8	0.000828905	0.0190648	23	0.0478266	Yes	No
Pituitary	234	SCARA3	ENSG00000168077.13	8	0.00279327	0.0642451	23	0.0872747	No	No
Pituitary	234	CCDC25	ENSG00000147419.17	8	0.00332847	0.0732264	22	0.0947794	No	No
Pituitary	234	PBK	ENSG00000168078.9	8	0.00182538	0.038333	21	0.0649011	No	No
Pituitary	234	SCARA5	ENSG00000168079.16	8	0.000768492	0.0161383	21	0.04501	Yes	No
Pituitary	234	NUGGC	ENSG00000189233.11	8	0.00686845	0.130501	19	0.145512	No	No
Pituitary	234	ELP3	ENSG00000134014.16	8	0.0013271	0.0252149	19	0.0535957	No	No
Pituitary	234	ZNF395	ENSG00000186918.13	8	0.00177893	0.0320207	18	0.0593503	No	No
Pituitary	234	FBXO16	ENSG00000214050.7	8	0.00190186	0.0342334	18	0.0613538	No	No
Pituitary	234	FZD3	ENSG00000104290.10	8	0.00299357	0.0538842	18	0.0782388	No	No
Pituitary	234	EXTL3	ENSG00000012232.8	8	0.00306382	0.0582125	19	0.082086	No	No
Pituitary	234	INTS9	ENSG00000104299.14	8	0.00468302	0.0842943	18	0.104431	No	No
Pituitary	234	HMBOX1	ENSG00000147421.17	8	0.000391202	0.00665043	17	0.0353017	Yes	No
Pituitary	234	KIF13B	ENSG00000197892.12	8	0.00352941	0.06	17	0.0834867	No	No
Pituitary	234	DUSP4	ENSG00000120875.8	8	0.00143012	0.0214518	15	0.0499649	Yes	No
Pituitary	234	LINC00589	ENSG00000251191.7	8	0.00855345	0.128302	15	0.14348	No	No
Pituitary	234	RP11-94H18.1	ENSG00000248964.6	8	0.00139714	0.0209572	15	0.0495433	Yes	No
Pituitary	234	SARAF	ENSG00000133872.13	8	0.000613765	0.00982024	16	0.0386513	Yes	No
Pituitary	234	LEPROTL1	ENSG00000104660.17	8	0.00586077	0.0937723	16	0.11277	No	No
Pituitary	234	MBOAT4	ENSG00000177669.3	8	0.00144823	0.0231716	16	0.0516122	No	No
Pituitary	234	RP11-51J9.5	ENSG00000271869.1	8	0.00234161	0.0374658	16	0.0641384	No	No
Pituitary	234	DCTN6	ENSG00000104671.7	8	0.000337686	0.00540298	16	0.0337314	Yes	No
Pituitary	234	RP11-51J9.6	ENSG00000272375.1	8	0.00216169	0.034587	16	0.0616796	No	No
Pituitary	234	RBPMS	ENSG00000157110.15	8	2.78714e-05	0.000501686	18	0.0247266	Yes	No
Pituitary	234	GTF2E2	ENSG00000197265.8	8	5.84776e-05	0.000994118	17	0.0258565	Yes	No
Pituitary	234	SMIM18	ENSG00000253457.2	8	0.0118338	0.189341	16	0.200322	No	No
Pituitary	234	GSR	ENSG00000104687.12	8	0.00853347	0.136536	16	0.151099	No	No
Pituitary	234	UBXN8	ENSG00000104691.14	8	0.00095925	0.015348	16	0.0443515	Yes	No
Pituitary	234	PPP2CB	ENSG00000104695.12	8	0.0012347	0.0197552	16	0.0485133	Yes	No
Pituitary	234	TEX15	ENSG00000133863.7	8	0.000727997	0.012376	17	0.0412862	Yes	No
Pituitary	234	PURG	ENSG00000172733.11	8	0.00587363	0.0998517	17	0.118239	No	No
Pituitary	234	WRN	ENSG00000165392.9	8	6.71662e-05	0.00114182	17	0.0262083	Yes	No
Pituitary	234	NRG1	ENSG00000157168.18	8	0.00903425	0.225856	25	0.234303	No	No
Pituitary	234	RP11-11N9.4	ENSG00000247134.6	8	0.00173412	0.0277459	16	0.055832	No	No
Pituitary	234	RP11-722E23.2	ENSG00000272338.2	8	0.00609764	0.0914646	15	0.110761	No	No
Pituitary	234	FUT10	ENSG00000172728.15	8	0.00391869	0.0626991	16	0.0858116	No	No
Pituitary	234	TTI2	ENSG00000129696.12	8	0.0271687	0.40753	15	0.410464	No	No
Pituitary	234	MAK16	ENSG00000198042.10	8	0.000765792	0.0107211	14	0.0397418	Yes	No
Pituitary	234	RNF122	ENSG00000133874.1	8	0.007866	0.110124	14	0.127367	No	No
Pituitary	234	DUSP26	ENSG00000133878.8	8	0.0202265	0.28317	14	0.289267	No	No
Pituitary	234	RP11-317N12.1	ENSG00000253642.5	8	0.00982436	0.15719	16	0.170127	No	No
Pituitary	234	UNC5D	ENSG00000156687.10	8	0.00126857	0.0164914	13	0.0452941	Yes	No
Pituitary	234	RP11-419C23.1	ENSG00000254038.1	8	0.010117	0.0910534	9	0.110438	No	No
Pituitary	234	LINC01605	ENSG00000253161.5	8	0.0035373	0.035373	10	0.0624028	No	No
Pituitary	234	RP11-150O12.3	ENSG00000254290.1	8	3.38911e-05	0.000372802	11	0.0234932	Yes	No
Pituitary	234	ZNF703	ENSG00000183779.6	8	0.00136888	0.0150576	11	0.0440388	Yes	No
Pituitary	234	ERLIN2	ENSG00000147475.14	8	0.00397845	0.0477414	12	0.0731339	No	No
Pituitary	234	PROSC	ENSG00000147471.11	8	0.00339297	0.0407157	12	0.0671518	No	No
Pituitary	234	ADGRA2	ENSG00000020181.17	8	0.0117648	0.141178	12	0.155288	No	No
Pituitary	234	BRF2	ENSG00000104221.12	8	0.00314041	0.037685	12	0.0643385	No	No
Pituitary	234	RAB11FIP1	ENSG00000156675.15	8	0.0078958	0.0947497	12	0.113644	No	No
Pituitary	234	EIF4EBP1	ENSG00000187840.4	8	0.00224804	0.0292245	13	0.0570576	No	No
Pituitary	234	KB-1836B5.4	ENSG00000272128.1	8	0.00634711	0.0761653	12	0.0972797	No	No
Pituitary	234	ASH2L	ENSG00000129691.15	8	0.0217405	0.282626	13	0.288757	No	No
Pituitary	234	STAR	ENSG00000147465.11	8	0.000252898	0.00303477	12	0.0304565	Yes	No
Pituitary	234	LSM1	ENSG00000175324.9	8	0.00208571	0.0250285	12	0.053391	No	No
Pituitary	234	BAG4	ENSG00000156735.10	8	0.000553355	0.00664026	12	0.0353017	Yes	No
Pituitary	234	DDHD2	ENSG00000085788.13	8	0.00133322	0.0159986	12	0.0448522	Yes	No
Pituitary	234	PLPP5	ENSG00000147535.16	8	0.000284971	0.00341965	12	0.031116	Yes	No
Pituitary	234	NSD3	ENSG00000147548.16	8	8.39612e-05	0.00100753	12	0.0259154	Yes	No
Pituitary	234	RP11-350N15.5	ENSG00000272092.1	8	0.00162742	0.0179016	11	0.0468479	Yes	No
Pituitary	234	LETM2	ENSG00000165046.12	8	0.0158466	0.174313	11	0.186119	No	No
Pituitary	234	FGFR1	ENSG00000077782.19	8	0.00116471	0.0128118	11	0.0417167	Yes	No
Pituitary	234	C8orf86	ENSG00000196166.3	8	0.00865119	0.0951631	11	0.11402	No	No
Pituitary	234	RP11-675F6.3	ENSG00000253361.1	8	0.00278466	0.0306312	11	0.0582735	No	No
Pituitary	234	RP11-675F6.4	ENSG00000254100.1	8	0.00157954	0.0173749	11	0.0463053	Yes	No
Pituitary	234	RP11-495O10.1	ENSG00000254321.1	8	0.000994561	0.0109402	11	0.0399635	Yes	No
Pituitary	234	TACC1	ENSG00000147526.19	8	0.00787694	0.0945233	12	0.113497	No	No
Pituitary	234	PLEKHA2	ENSG00000169499.14	8	0.00313272	0.0407254	13	0.0671518	No	No
Pituitary	234	HTRA4	ENSG00000169495.4	8	0.000713662	0.0092776	13	0.0382555	Yes	No
Pituitary	234	TM2D2	ENSG00000169490.16	8	0.00260274	0.0338356	13	0.0609912	No	No
Pituitary	234	ADAM9	ENSG00000168615.11	8	0.00331637	0.0530619	16	0.0775708	No	No
Pituitary	234	ADAM32	ENSG00000197140.14	8	0.00128674	0.0218746	17	0.0504093	No	No
Pituitary	234	IDO1	ENSG00000131203.12	8	0.00103278	0.0206556	20	0.0493516	Yes	No
Pituitary	234	C8orf4	ENSG00000176907.4	8	0.00677547	0.135509	20	0.150156	No	No
Pituitary	234	RP11-301G7.1	ENSG00000272479.1	8	0.00596469	0.137188	23	0.151724	No	No
Pituitary	234	ZMAT4	ENSG00000165061.14	8	0.00181209	0.0471144	26	0.0725645	No	No
Pituitary	234	SFRP1	ENSG00000104332.11	8	0.00435893	0.0915376	21	0.110807	No	No
Pituitary	234	GOLGA7	ENSG00000147533.16	8	0.000651437	0.0117259	18	0.0406782	Yes	No
Pituitary	234	GINS4	ENSG00000147536.11	8	0.000568831	0.00967013	17	0.0385762	Yes	No
Pituitary	234	GPAT4	ENSG00000158669.11	8	0.00189484	0.0322122	17	0.0595082	No	No
Pituitary	234	NKX6-3	ENSG00000165066.12	8	0.00134455	0.0228573	17	0.0513259	No	No
Pituitary	234	ANK1	ENSG00000029534.19	8	0.000791967	0.0134634	17	0.0423393	Yes	No
Pituitary	234	RP11-930P14.2	ENSG00000260588.1	8	0.000131625	0.00197437	15	0.0287476	Yes	No
Pituitary	234	KAT6A	ENSG00000083168.9	8	0.00175728	0.0263592	15	0.0546392	No	No
Pituitary	234	AP3M2	ENSG00000070718.11	8	0.00181296	0.0235685	13	0.0519775	No	No
Pituitary	234	PLAT	ENSG00000104368.17	8	0.0190338	0.247439	13	0.254859	No	No
Pituitary	234	IKBKB	ENSG00000104365.13	8	0.0103402	0.134423	13	0.149169	No	No
Pituitary	234	POLB	ENSG00000070501.11	8	0.000864385	0.0103726	12	0.0391966	Yes	No
Pituitary	234	DKK4	ENSG00000104371.4	8	0.0026783	0.0321396	12	0.059452	No	No
Pituitary	234	VDAC3	ENSG00000078668.13	8	0.00809253	0.0971104	12	0.115756	No	No
Pituitary	234	SLC20A2	ENSG00000168575.9	8	0.0136376	0.163651	12	0.176099	No	No
Pituitary	234	SMIM19	ENSG00000176209.11	8	0.00386342	0.0386342	10	0.0652116	No	No
Pituitary	234	CHRNB3	ENSG00000147432.6	8	0.00443483	0.0399135	9	0.0664165	No	No
Pituitary	234	CHRNA6	ENSG00000147434.8	8	0.00330415	0.0297374	9	0.0574626	No	No
Pituitary	234	THAP1	ENSG00000131931.8	8	0.00590252	0.0472202	8	0.07263	No	No
Pituitary	234	RNF170	ENSG00000120925.15	8	0.00364401	0.0291521	8	0.057004	No	No
Pituitary	234	HOOK3	ENSG00000168172.8	8	0.00878974	0.070318	8	0.0922956	No	No
Pituitary	234	FNTA	ENSG00000168522.12	8	0.000602686	0.00482149	8	0.0330828	Yes	No
Pituitary	234	POMK	ENSG00000185900.9	8	0.00120824	0.00845768	7	0.0373394	Yes	No
Pituitary	234	HGSNAT	ENSG00000165102.14	8	0.00200488	0.0140342	7	0.0429398	Yes	No
Pituitary	234	RP11-1134I14.8	ENSG00000255366.1	8	0.0376161	0.263312	7	0.27001	No	No
Pituitary	234	SPIDR	ENSG00000164808.16	8	0.0380616	0.380616	10	0.384088	No	No
Pituitary	234	CEBPD	ENSG00000221869.4	8	0.0067378	0.0606402	9	0.0841007	No	No
Pituitary	234	PRKDC	ENSG00000253729.7	8	0.00354624	0.0319162	9	0.0592951	No	No
Pituitary	234	MCM4	ENSG00000104738.16	8	0.00295281	0.0265753	9	0.0548395	No	No
Pituitary	234	UBE2V2	ENSG00000169139.11	8	0.00378705	0.0340834	9	0.0612058	No	No
Pituitary	234	RP11-567J20.2	ENSG00000253688.2	8	0.00100012	0.0120014	12	0.040906	Yes	No
Pituitary	234	EFCAB1	ENSG00000034239.10	8	0.00103383	0.0134398	13	0.0423229	Yes	No
Pituitary	234	SNAI2	ENSG00000019549.9	8	0.001893	0.024609	13	0.0530727	No	No
Pituitary	234	C8orf22	ENSG00000168333.13	8	0.00484606	0.0678448	14	0.0902284	No	No
Pituitary	234	SNTG1	ENSG00000147481.14	8	0.00794663	0.198666	25	0.20884	No	No
Pituitary	234	PXDNL	ENSG00000147485.12	8	0.00398045	0.0835895	21	0.103808	No	No
Pituitary	234	RP11-11C20.3	ENSG00000272076.1	8	0.00187902	0.0319433	17	0.0593326	No	No
Pituitary	234	PCMTD1	ENSG00000168300.13	8	0.0117685	0.211833	18	0.221021	No	No
Pituitary	234	RP11-546K22.3	ENSG00000272024.1	8	0.00347094	0.059006	17	0.0827267	No	No
Pituitary	234	RP11-546K22.1	ENSG00000253844.1	8	0.00092097	0.0165775	18	0.0454322	Yes	No
Pituitary	234	ST18	ENSG00000147488.11	8	0.000632485	0.0139147	22	0.0428476	Yes	No
Pituitary	234	RB1CC1	ENSG00000023287.12	8	0.00297321	0.0624375	21	0.0855582	No	No
Pituitary	234	NPBWR1	ENSG00000183729.3	8	0.000277431	0.00527118	19	0.0337314	Yes	No
Pituitary	234	OPRK1	ENSG00000082556.10	8	0.000568915	0.00967156	17	0.0385762	Yes	No
Pituitary	234	RP11-1081M5.2	ENSG00000260484.1	8	0.00332784	0.0599011	18	0.0834039	No	No
Pituitary	234	RP11-1081M5.1	ENSG00000253369.1	8	0.000597773	0.0107599	18	0.0397905	Yes	No
Pituitary	234	RP11-400K9.4	ENSG00000237807.3	8	0.00105888	0.0190599	18	0.0478206	Yes	No
Pituitary	234	ATP6V1H	ENSG00000047249.17	8	0.000151421	0.00302841	20	0.0304465	Yes	No
Pituitary	234	RGS20	ENSG00000147509.13	8	0.00550807	0.110161	20	0.127395	No	No
Pituitary	234	TCEA1	ENSG00000187735.13	8	0.0057145	0.108575	19	0.125897	No	No
Pituitary	234	LYPLA1	ENSG00000120992.17	8	7.97412e-05	0.00151508	19	0.0272523	Yes	No
Pituitary	234	MRPL15	ENSG00000137547.8	8	0.0015267	0.0274806	18	0.0556337	No	No
Pituitary	234	SOX17	ENSG00000164736.5	8	0.00852684	0.136429	16	0.151026	No	No
Pituitary	234	XKR4	ENSG00000206579.8	8	0.00583213	0.122475	21	0.13815	No	No
Pituitary	234	TMEM68	ENSG00000167904.14	8	0.00246775	0.0444195	18	0.0703525	No	No
Pituitary	234	TGS1	ENSG00000137574.10	8	0.00439868	0.0791763	18	0.099959	No	No
Pituitary	234	LYN	ENSG00000254087.7	8	0.00552011	0.110402	20	0.127572	No	No
Pituitary	234	RPS20	ENSG00000008988.9	8	0.00127259	0.0229065	18	0.0513569	No	No
Pituitary	234	PLAG1	ENSG00000181690.7	8	0.000285227	0.00570454	20	0.034044	Yes	No
Pituitary	234	CHCHD7	ENSG00000170791.17	8	0.00218715	0.043743	20	0.0697395	No	No
Pituitary	234	RP11-140I16.3	ENSG00000272343.1	8	8.0087e-05	0.00160174	20	0.0276295	Yes	No
Pituitary	234	SDR16C5	ENSG00000170786.12	8	0.00180888	0.0379865	21	0.0646056	No	No
Pituitary	234	PENK	ENSG00000181195.10	8	0.00912184	0.191559	21	0.202297	No	No
Pituitary	234	IMPAD1	ENSG00000104331.8	8	0.000649309	0.0142848	22	0.0431388	Yes	No
Pituitary	234	LINC01606	ENSG00000253301.5	8	0.00143308	0.0315277	22	0.0589649	No	No
Pituitary	234	CTD-2339F6.1	ENSG00000254139.1	8	0.000194869	0.00428713	22	0.0325844	Yes	No
Pituitary	234	LINC01602	ENSG00000205293.3	8	0.00232438	0.0488121	21	0.0739549	No	No
Pituitary	234	FAM110B	ENSG00000169122.11	8	0.00297426	0.0654337	22	0.0882654	No	No
Pituitary	234	UBXN2B	ENSG00000215114.8	8	0.000893543	0.0160838	18	0.0449562	Yes	No
Pituitary	234	SDCBP	ENSG00000137575.11	8	0.00252995	0.0430092	17	0.0691373	No	No
Pituitary	234	NSMAF	ENSG00000035681.7	8	0.00568539	0.0966516	17	0.115361	No	No
Pituitary	234	TOX	ENSG00000198846.5	8	0.00616389	0.117114	19	0.133399	No	No
Pituitary	234	CA8	ENSG00000178538.9	8	0.00128767	0.0218904	17	0.0504153	No	No
Pituitary	234	LINC01301	ENSG00000251396.6	8	0.00186744	0.029879	16	0.0576025	No	No
Pituitary	234	RAB2A	ENSG00000104388.14	8	0.000639841	0.0108773	17	0.0399254	Yes	No
Pituitary	234	CHD7	ENSG00000171316.11	8	0.00658586	0.118545	18	0.134692	No	No
Pituitary	234	AC022182.1	ENSG00000254777.5	8	0.00388214	0.0659964	17	0.0887166	No	No
Pituitary	234	AC022182.3	ENSG00000254802.1	8	0.00032599	0.00554183	17	0.0338776	Yes	No
Pituitary	234	CLVS1	ENSG00000177182.10	8	0.00042928	0.00944416	22	0.0384627	Yes	No
Pituitary	234	ASPH	ENSG00000198363.17	8	0.00315755	0.0631509	20	0.0862324	No	No
Pituitary	234	NKAIN3	ENSG00000185942.11	8	6.9166e-05	0.00165998	24	0.0277025	Yes	No
Pituitary	234	UG0898H09	ENSG00000274956.2	8	0.00188275	0.0338894	18	0.0610371	No	No
Pituitary	234	GGH	ENSG00000137563.11	8	0.00476591	0.0857864	18	0.105797	No	No
Pituitary	234	TTPA	ENSG00000137561.4	8	0.00102211	0.0183981	18	0.0472021	Yes	No
Pituitary	234	YTHDF3-AS1	ENSG00000270673.1	8	0.00133347	0.0213355	16	0.0499229	Yes	No
Pituitary	234	YTHDF3	ENSG00000185728.16	8	0.00548548	0.0932531	17	0.112326	No	No
Pituitary	234	RP11-16E18.3	ENSG00000261542.1	8	0.00673621	0.107779	16	0.125217	No	No
Pituitary	234	MIR124-2HG	ENSG00000254377.5	8	0.00153658	0.0199755	13	0.0487112	Yes	No
Pituitary	234	BHLHE22	ENSG00000180828.2	8	0.00199502	0.0259353	13	0.0542635	No	No
Pituitary	234	CYP7B1	ENSG00000172817.3	8	0.000236643	0.00354965	15	0.0314375	Yes	No
Pituitary	234	RP11-1D12.2	ENSG00000254006.5	8	0.00597785	0.0836899	14	0.103892	No	No
Pituitary	234	CTD-3025N20.3	ENSG00000272010.1	8	0.00150983	0.0226475	15	0.0510834	No	No
Pituitary	234	ARMC1	ENSG00000104442.9	8	0.00365089	0.0547634	15	0.0790261	No	No
Pituitary	234	MTFR1	ENSG00000066855.15	8	0.00212881	0.034061	16	0.0611927	No	No
Pituitary	234	PDE7A	ENSG00000205268.10	8	0.000732347	0.0109852	15	0.040028	Yes	No
Pituitary	234	CTD-2532N20.1	ENSG00000272192.1	8	0.00697925	0.104689	15	0.12248	No	No
Pituitary	234	DNAJC5B	ENSG00000147570.9	8	0.0192383	0.269337	14	0.275861	No	No
Pituitary	234	TRIM55	ENSG00000147573.16	8	0.00914808	0.118925	13	0.13501	No	No
Pituitary	234	CRH	ENSG00000147571.4	8	0.00838181	0.108964	13	0.126278	No	No
Pituitary	234	RRS1-AS1	ENSG00000246145.1	8	0.0371825	0.44619	12	0.448334	No	No
Pituitary	234	RRS1	ENSG00000179041.3	8	0.00341978	0.0376175	11	0.0642799	No	No
Pituitary	234	ADHFE1	ENSG00000147576.15	8	0.00115751	0.0138901	12	0.0428365	Yes	No
Pituitary	234	C8orf46	ENSG00000169085.11	8	0.00507089	0.0608507	12	0.0842766	No	No
Pituitary	234	MYBL1	ENSG00000185697.16	8	0.000836281	0.0100354	12	0.0388827	Yes	No
Pituitary	234	VCPIP1	ENSG00000175073.7	8	0.0119897	0.131886	11	0.146833	No	No
Pituitary	234	C8orf44	ENSG00000213865.7	8	0.00371767	0.0408944	11	0.067283	No	No
Pituitary	234	SGK3	ENSG00000104205.12	8	0.000710926	0.00853111	12	0.0374069	Yes	No
Pituitary	234	MCMDC2	ENSG00000178460.17	8	0.00636213	0.0763455	12	0.0974249	No	No
Pituitary	234	TCF24	ENSG00000261787.1	8	0.00745193	0.0819712	11	0.102353	No	No
Pituitary	234	PPP1R42	ENSG00000178125.14	8	0.000790252	0.00948303	12	0.0384904	Yes	No
Pituitary	234	COPS5	ENSG00000121022.13	8	0.00580187	0.0696224	12	0.091718	No	No
Pituitary	234	CSPP1	ENSG00000104218.14	8	0.00522934	0.0679814	13	0.090319	No	No
Pituitary	234	ARFGEF1	ENSG00000066777.8	8	0.00211127	0.0274465	13	0.055624	No	No
Pituitary	234	RP11-7F18.2	ENSG00000271966.1	8	0.00101523	0.0121828	12	0.0411509	Yes	No
Pituitary	234	CPA6	ENSG00000165078.12	8	8.08482e-05	0.00121272	15	0.0266463	Yes	No
Pituitary	234	PREX2	ENSG00000046889.18	8	0.00314812	0.0598142	19	0.0833376	No	No
Pituitary	234	C8orf34	ENSG00000165084.15	8	0.00194409	0.044714	23	0.0706484	No	No
Pituitary	234	SULF1	ENSG00000137573.13	8	0.00243173	0.0486347	20	0.0738029	No	No
Pituitary	234	SLCO5A1	ENSG00000137571.10	8	0.00370312	0.0740624	20	0.0954977	No	No
Pituitary	234	NCOA2	ENSG00000140396.12	8	0.00142969	0.0285938	20	0.0565282	No	No
Pituitary	234	RP11-333A23.4	ENSG00000253967.1	8	0.000411916	0.00700257	17	0.0357897	Yes	No
Pituitary	234	TRAM1	ENSG00000067167.7	8	0.000408039	0.00693667	17	0.0357427	Yes	No
Pituitary	234	LACTB2	ENSG00000147592.8	8	0.00345826	0.0622486	18	0.0853745	No	No
Pituitary	234	XKR9	ENSG00000221947.7	8	0.00132059	0.0250912	19	0.0534643	No	No
Pituitary	234	EYA1	ENSG00000104313.17	8	0.00206349	0.0453967	22	0.0712302	No	No
Pituitary	234	RP11-1102P16.1	ENSG00000253379.5	8	0.0218336	0.502172	23	0.503601	No	No
Pituitary	234	RP11-1144P22.1	ENSG00000254277.1	8	0.00158882	0.0349541	22	0.0619829	No	No
Pituitary	234	MSC	ENSG00000178860.8	8	0.00173396	0.0364132	21	0.0633222	No	No
Pituitary	234	RP11-142A23.1	ENSG00000253317.1	8	0.00071234	0.0149591	21	0.0438789	Yes	No
Pituitary	234	KCNB2	ENSG00000182674.5	8	0.000331668	0.00829171	25	0.037106	Yes	No
Pituitary	234	RP11-531A24.3	ENSG00000260838.3	8	0.000828575	0.0157429	19	0.0446757	Yes	No
Pituitary	234	TERF1	ENSG00000147601.13	8	0.00316642	0.0633285	20	0.0863995	No	No
Pituitary	234	SBSPON	ENSG00000164764.10	8	0.00121603	0.0231046	19	0.0515283	No	No
Pituitary	234	C8orf89	ENSG00000274443.4	8	3.83419e-05	0.000690155	18	0.0248219	Yes	No
Pituitary	234	RPL7	ENSG00000147604.13	8	0.004423	0.079614	18	0.100305	No	No
Pituitary	234	RDH10	ENSG00000121039.9	8	0.0013996	0.0251928	18	0.0535787	No	No
Pituitary	234	STAU2	ENSG00000040341.17	8	0.00266755	0.053351	20	0.0777842	No	No
Pituitary	234	UBE2W	ENSG00000104343.19	8	0.00129509	0.0233116	18	0.0517467	No	No
Pituitary	234	ELOC	ENSG00000154582.16	8	0.00922814	0.156878	17	0.169838	No	No
Pituitary	234	TMEM70	ENSG00000175606.10	8	0.000192499	0.00327248	17	0.0308041	Yes	No
Pituitary	234	LY96	ENSG00000154589.6	8	0.0001843	0.0031331	17	0.0305283	Yes	No
Pituitary	234	RP11-6I2.3	ENSG00000254288.1	8	0.000829709	0.0141051	17	0.042949	Yes	No
Pituitary	234	JPH1	ENSG00000104369.4	8	0.00119949	0.0203914	17	0.0491335	Yes	No
Pituitary	234	GDAP1	ENSG00000104381.12	8	0.000640002	0.01152	18	0.0404938	Yes	No
Pituitary	234	MIR2052HG	ENSG00000254349.5	8	0.0057584	0.10941	19	0.126664	No	No
Pituitary	234	PI15	ENSG00000137558.7	8	0.00126459	0.0227627	18	0.0512335	No	No
Pituitary	234	CRISPLD1	ENSG00000121005.8	8	0.0116826	0.210286	18	0.21966	No	No
Pituitary	234	HNF4G	ENSG00000164749.11	8	0.00460342	0.0828615	18	0.103173	No	No
Pituitary	234	ZFHX4	ENSG00000091656.15	8	0.0182642	0.328756	18	0.333684	No	No
Pituitary	234	PEX2	ENSG00000164751.14	8	0.0102203	0.173746	17	0.185617	No	No
Pituitary	234	PKIA-AS1	ENSG00000254266.5	8	0.0145539	0.291078	20	0.296962	No	No
Pituitary	234	PKIA	ENSG00000171033.12	8	0.00363846	0.0691307	19	0.0912917	No	No
Pituitary	234	ZC2HC1A	ENSG00000104427.11	8	0.0124296	0.223732	18	0.232303	No	No
Pituitary	234	IL7	ENSG00000104432.13	8	0.00378831	0.071978	19	0.0937181	No	No
Pituitary	234	RP11-79H23.3	ENSG00000261618.1	8	0.011842	0.201315	17	0.211274	No	No
Pituitary	234	STMN2	ENSG00000104435.13	8	0.00808904	0.121336	15	0.137125	No	No
Pituitary	234	HEY1	ENSG00000164683.16	8	0.000199396	0.00299094	15	0.0303568	Yes	No
Pituitary	234	LINC01607	ENSG00000272138.1	8	0.000135096	0.00202643	15	0.0288455	Yes	No
Pituitary	234	RP11-26J3.1	ENSG00000249328.2	8	0.000113204	0.00169806	15	0.0277025	Yes	No
Pituitary	234	MRPS28	ENSG00000147586.9	8	0.00159998	0.0239997	15	0.0524662	No	No
Pituitary	234	RP11-92K15.3	ENSG00000272264.1	8	4.7254e-05	0.000661556	14	0.0247954	Yes	No
Pituitary	234	TPD52	ENSG00000076554.15	8	0.00699035	0.104855	15	0.122609	No	No
Pituitary	234	ZBTB10	ENSG00000205189.11	8	0.00272046	0.0380865	14	0.0646827	No	No
Pituitary	234	RP11-48B3.3	ENSG00000254162.1	8	0.00188008	0.0263212	14	0.0546332	No	No
Pituitary	234	RP11-48B3.4	ENSG00000260317.1	8	0.00225051	0.0315071	14	0.0589399	No	No
Pituitary	234	ZNF704	ENSG00000164684.13	8	5.7125e-05	0.000971125	17	0.0257871	Yes	No
Pituitary	234	PAG1	ENSG00000076641.4	8	0.000163596	0.00261754	16	0.0297972	Yes	No
Pituitary	234	RP11-363E6.4	ENSG00000272425.1	8	0.0182613	0.273919	15	0.280237	No	No
Pituitary	234	FABP5	ENSG00000164687.10	8	0.0178989	0.268484	15	0.275032	No	No
Pituitary	234	PMP2	ENSG00000147588.6	8	0.0034025	0.0578426	17	0.0817157	No	No
Pituitary	234	FABP4	ENSG00000170323.8	8	0.00682847	0.116084	17	0.132528	No	No
Pituitary	234	FABP12	ENSG00000197416.4	8	0.00537919	0.0914463	17	0.110746	No	No
Pituitary	234	IMPA1	ENSG00000133731.9	8	0.0250417	0.425709	17	0.428207	No	No
Pituitary	234	SLC10A5	ENSG00000253598.1	8	0.0050792	0.0863465	17	0.106267	No	No
Pituitary	234	ZFAND1	ENSG00000104231.10	8	0.00456646	0.0776299	17	0.0985123	No	No
Pituitary	234	CHMP4C	ENSG00000164695.4	8	0.00124679	0.0224422	18	0.050907	No	No
Pituitary	234	SNX16	ENSG00000104497.13	8	0.000918946	0.01746	19	0.0464006	Yes	No
Pituitary	234	RP11-354A14.1	ENSG00000254689.1	8	0.00849274	0.161362	19	0.17398	No	No
Pituitary	234	RALYL	ENSG00000184672.11	8	0.0094808	0.189616	20	0.200568	No	No
Pituitary	234	LRRCC1	ENSG00000133739.15	8	0.00340477	0.0340477	10	0.0611927	No	No
Pituitary	234	E2F5	ENSG00000133740.10	8	0.00145753	0.0160328	11	0.044923	Yes	No
Pituitary	234	C8orf59	ENSG00000176731.11	8	0.0103292	0.113621	11	0.130342	No	No
Pituitary	234	CA13	ENSG00000185015.7	8	0.0585689	0.644258	11	0.645003	No	No
Pituitary	234	CA1	ENSG00000133742.13	8	0.00408966	0.0449863	11	0.0708569	No	No
Pituitary	234	CA3	ENSG00000164879.6	8	0.0317822	0.381386	12	0.384784	No	No
Pituitary	234	CA2	ENSG00000104267.9	8	0.00750419	0.0900503	12	0.109578	No	No
Pituitary	234	WWP1	ENSG00000123124.13	8	0.00502983	0.0804773	16	0.101105	No	No
Pituitary	234	RMDN1	ENSG00000176623.11	8	0.0294429	0.471087	16	0.472876	No	No
Pituitary	234	CPNE3	ENSG00000085719.12	8	0.00536858	0.0858972	16	0.105893	No	No
Pituitary	234	CNGB3	ENSG00000170289.12	8	0.000299814	0.00539665	18	0.0337314	Yes	No
Pituitary	234	MMP16	ENSG00000156103.15	8	0.00244852	0.0465219	19	0.0720905	No	No
Pituitary	234	RP11-37B2.1	ENSG00000251136.8	8	0.0157817	0.236725	15	0.244512	No	No
Pituitary	234	RIPK2	ENSG00000104312.7	8	0.000556269	0.00778777	14	0.036589	Yes	No
Pituitary	234	OSGIN2	ENSG00000164823.9	8	0.0016809	0.0235326	14	0.0519468	No	No
Pituitary	234	NBN	ENSG00000104320.13	8	0.00582847	0.0815986	14	0.102051	No	No
Pituitary	234	DECR1	ENSG00000104325.6	8	0.008437	0.118118	14	0.13431	No	No
Pituitary	234	CALB1	ENSG00000104327.7	8	0.000301792	0.00422509	14	0.0324763	Yes	No
Pituitary	234	TMEM64	ENSG00000180694.13	8	0.000745567	0.00969237	13	0.0385762	Yes	No
Pituitary	234	NECAB1	ENSG00000123119.11	8	0.00261306	0.0339698	13	0.0611218	No	No
Pituitary	234	C8orf88	ENSG00000253250.2	8	0.00240534	0.028864	12	0.0567835	No	No
Pituitary	234	TMEM55A	ENSG00000155099.7	8	0.00134257	0.0161108	12	0.0449836	Yes	No
Pituitary	234	OTUD6B	ENSG00000155100.10	8	0.00316352	0.0379623	12	0.064598	No	No
Pituitary	234	LRRC69	ENSG00000214954.8	8	0.00232094	0.0301722	13	0.0578339	No	No
Pituitary	234	SLC26A7	ENSG00000147606.8	8	0.00206613	0.0268597	13	0.0550756	No	No
Pituitary	234	RUNX1T1	ENSG00000079102.16	8	0.00593733	0.0712479	12	0.093035	No	No
Pituitary	234	RP11-100L22.1	ENSG00000253177.1	8	0.00270785	0.0324942	12	0.059768	No	No
Pituitary	234	TRIQK	ENSG00000205133.11	8	0.00911152	0.11845	13	0.134615	No	No
Pituitary	234	FAM92A	ENSG00000188343.12	8	0.0104044	0.156066	15	0.169161	No	No
Pituitary	234	RBM12B	ENSG00000183808.11	8	0.00364358	0.0546536	15	0.0789276	No	No
Pituitary	234	TMEM67	ENSG00000164953.15	8	0.00726672	0.116268	16	0.132682	No	No
Pituitary	234	RP3-388N13.3	ENSG00000254057.1	8	0.00152674	0.0244279	16	0.0529531	No	No
Pituitary	234	PDP1	ENSG00000164951.15	8	0.00221209	0.0376055	17	0.0642703	No	No
Pituitary	234	RP3-388N13.5	ENSG00000264448.5	8	0.000598351	0.00957361	16	0.0385762	Yes	No
Pituitary	234	CDH17	ENSG00000079112.9	8	0.00269333	0.0484799	18	0.073745	No	No
Pituitary	234	GEM	ENSG00000164949.7	8	0.00090847	0.015444	17	0.044485	Yes	No
Pituitary	234	RAD54B	ENSG00000197275.13	8	0.0033795	0.0642104	19	0.0872499	No	No
Pituitary	234	FSBP	ENSG00000265817.2	8	0.0036658	0.0623186	17	0.0854445	No	No
Pituitary	234	KIAA1429	ENSG00000164944.11	8	0.00197096	0.0374483	19	0.0641258	No	No
Pituitary	234	RP11-267M23.4	ENSG00000253704.1	8	0.00167477	0.0318206	19	0.0591837	No	No
Pituitary	234	ESRP1	ENSG00000104413.15	8	0.00395847	0.0791693	20	0.099959	No	No
Pituitary	234	DPY19L4	ENSG00000156162.16	8	0.00200644	0.0421351	21	0.068323	No	No
Pituitary	234	INTS8	ENSG00000164941.13	8	0.000810676	0.0170242	21	0.0459549	Yes	No
Pituitary	234	CCNE2	ENSG00000175305.17	8	0.000751888	0.0157897	21	0.0447031	Yes	No
Pituitary	234	NDUFAF6	ENSG00000156170.12	8	0.00138174	0.03178	23	0.0591404	No	No
Pituitary	234	TP53INP1	ENSG00000164938.13	8	0.00189077	0.0397061	21	0.0662017	No	No
Pituitary	234	PLEKHF2	ENSG00000175895.3	8	0.000260203	0.00546426	21	0.0337492	Yes	No
Pituitary	234	C8orf37	ENSG00000156172.5	8	0.00211251	0.0422502	20	0.0684358	No	No
Pituitary	234	GDF6	ENSG00000156466.9	8	0.00146407	0.0263533	18	0.0546392	No	No
Pituitary	234	UQCRB	ENSG00000156467.9	8	0.0012802	0.0217633	17	0.0502566	No	No
Pituitary	234	MTERF3	ENSG00000156469.8	8	0.00141763	0.0240996	17	0.0526243	No	No
Pituitary	234	PTDSS1	ENSG00000156471.12	8	0.00120367	0.0204625	17	0.0491678	Yes	No
Pituitary	234	SDC2	ENSG00000169439.11	8	0.00217816	0.0370288	17	0.0638791	No	No
Pituitary	234	CPQ	ENSG00000104324.15	8	0.000151871	0.0031893	21	0.0305283	Yes	No
Pituitary	234	TSPYL5	ENSG00000180543.4	8	0.00277975	0.044476	16	0.0704126	No	No
Pituitary	234	MTDH	ENSG00000147649.9	8	0.00107229	0.0160843	15	0.0449562	Yes	No
Pituitary	234	LAPTM4B	ENSG00000104341.16	8	0.00135074	0.0202611	15	0.0489997	Yes	No
Pituitary	234	MATN2	ENSG00000132561.13	8	0.000752488	0.0112873	15	0.0403409	Yes	No
Pituitary	234	RPL30	ENSG00000156482.10	8	0.000400027	0.0060004	15	0.0344446	Yes	No
Pituitary	234	ERICH5	ENSG00000177459.10	8	0.0122324	0.183486	15	0.194744	No	No
Pituitary	234	RIDA	ENSG00000132541.10	8	0.000768107	0.0115216	15	0.0404938	Yes	No
Pituitary	234	POP1	ENSG00000104356.10	8	0.00154539	0.0231808	15	0.0516122	No	No
Pituitary	234	NIPAL2	ENSG00000104361.9	8	0.0016576	0.024864	15	0.0532347	No	No
Pituitary	234	STK3	ENSG00000104375.15	8	0.00191163	0.0286744	15	0.0566132	No	No
Pituitary	234	KCNS2	ENSG00000156486.7	8	0.01109	0.144169	13	0.158059	No	No
Pituitary	234	RP11-44N12.5	ENSG00000271930.1	8	0.00451512	0.0451512	10	0.0710265	No	No
Pituitary	234	OSR2	ENSG00000164920.9	8	0.00467183	0.0467183	10	0.0722493	No	No
Pituitary	234	RP11-410L14.2	ENSG00000253948.1	8	0.00153371	0.0153371	10	0.0443488	Yes	No
Pituitary	234	VPS13B	ENSG00000132549.18	8	0.00445238	0.0756905	17	0.096901	No	No
Pituitary	234	COX6C	ENSG00000164919.10	8	0.00291035	0.0349242	12	0.0619579	No	No
Pituitary	234	RGS22	ENSG00000132554.19	8	0.00454315	0.0590609	13	0.0827548	No	No
Pituitary	234	FBXO43	ENSG00000156509.13	8	0.00574832	0.0747281	13	0.0961021	No	No
Pituitary	234	POLR2K	ENSG00000147669.10	8	7.36832e-05	0.000957881	13	0.0257871	Yes	No
Pituitary	234	SPAG1	ENSG00000104450.12	8	0.0057639	0.0749307	13	0.0962845	No	No
Pituitary	234	RNF19A	ENSG00000034677.12	8	0.00968745	0.125937	13	0.141343	No	No
Pituitary	234	ANKRD46	ENSG00000186106.11	8	0.000153052	0.00214273	14	0.0290144	Yes	No
Pituitary	234	SNX31	ENSG00000174226.8	8	0.00126436	0.0177011	14	0.0465838	Yes	No
Pituitary	234	PABPC1	ENSG00000070756.15	8	0.00384368	0.0538115	14	0.0781742	No	No
Pituitary	234	YWHAZ	ENSG00000164924.17	8	5.34408e-05	0.000801612	15	0.0249526	Yes	No
Pituitary	234	FLJ42969	ENSG00000248599.1	8	0.00387248	0.0619597	16	0.0851492	No	No
Pituitary	234	KB-1460A1.1	ENSG00000253395.1	8	0.000167353	0.00267765	16	0.0299196	Yes	No
Pituitary	234	KB-1460A1.5	ENSG00000261087.1	8	0.00466568	0.0746509	16	0.0960482	No	No
Pituitary	234	ZNF706	ENSG00000120963.11	8	0.00148873	0.0253083	17	0.0537091	No	No
Pituitary	234	KB-1410C5.5	ENSG00000271882.1	8	0.000420321	0.00672514	16	0.0354476	Yes	No
Pituitary	234	GRHL2	ENSG00000083307.10	8	0.00225989	0.042938	19	0.0690725	No	No
Pituitary	234	NCALD	ENSG00000104490.17	8	0.000126998	0.00266696	21	0.0299146	Yes	No
Pituitary	234	RRM2B	ENSG00000048392.11	8	0.0102838	0.195391	19	0.205784	No	No
Pituitary	234	UBR5	ENSG00000104517.12	8	0.00014763	0.00310023	21	0.0305283	Yes	No
Pituitary	234	KB-1980E6.3	ENSG00000253633.1	8	0.00256873	0.0513746	20	0.076132	No	No
Pituitary	234	ODF1	ENSG00000155087.3	8	6.51433e-05	0.00130287	20	0.0269558	Yes	No
Pituitary	234	KLF10	ENSG00000155090.14	8	0.00122198	0.0244395	20	0.0529559	No	No
Pituitary	234	KB-1042C11.5	ENSG00000283959.1	8	2.73569e-05	0.000574495	21	0.0247954	Yes	No
Pituitary	234	KB-1732A1.1	ENSG00000253669.3	8	0.00531409	0.111596	21	0.128535	No	No
Pituitary	234	AZIN1	ENSG00000155096.13	8	0.000230493	0.00507085	22	0.0335151	Yes	No
Pituitary	234	KB-1507C5.3	ENSG00000253263.1	8	0.00083604	0.0175568	21	0.0464786	Yes	No
Pituitary	234	KB-1507C5.4	ENSG00000254281.1	8	0.00492698	0.108394	22	0.125771	No	No
Pituitary	234	ATP6V1C1	ENSG00000155097.11	8	0.000904273	0.019894	22	0.0486392	Yes	No
Pituitary	234	BAALC	ENSG00000164929.16	8	0.00956331	0.210393	22	0.219723	No	No
Pituitary	234	FZD6	ENSG00000164930.11	8	0.0036372	0.0836556	23	0.103856	No	No
Pituitary	234	CTHRC1	ENSG00000164932.12	8	0.000958719	0.0220505	23	0.0505698	No	No
Pituitary	234	RP11-1C8.6	ENSG00000266289.1	8	0.000193221	0.00444409	23	0.0327506	Yes	No
Pituitary	234	SLC25A32	ENSG00000164933.11	8	0.000633926	0.0145803	23	0.0434101	Yes	No
Pituitary	234	DCAF13	ENSG00000164934.13	8	0.00420076	0.0966174	23	0.115335	No	No
Pituitary	234	RP11-1C8.5	ENSG00000261670.1	8	0.00189257	0.0435292	23	0.0695385	No	No
Pituitary	234	RP11-1C8.7	ENSG00000271830.1	8	0.00205217	0.0471999	23	0.0726242	No	No
Pituitary	234	RIMS2	ENSG00000176406.22	8	0.0108279	0.314009	29	0.319312	No	No
Pituitary	234	DPYS	ENSG00000147647.12	8	0.000290999	0.00611098	21	0.0347163	Yes	No
Pituitary	234	DCSTAMP	ENSG00000164935.6	8	4.37628e-05	0.000919018	21	0.0255789	Yes	No
Pituitary	234	LRP12	ENSG00000147650.11	8	8.07013e-05	0.00161403	20	0.027635	Yes	No
Pituitary	234	ZFPM2	ENSG00000169946.13	8	0.000192445	0.00558091	29	0.0338978	Yes	No
Pituitary	234	RP11-395G23.3	ENSG00000254615.2	8	0.00224797	0.0382155	17	0.0647693	No	No
Pituitary	234	OXR1	ENSG00000164830.18	8	0.00479665	0.10073	21	0.118982	No	No
Pituitary	234	ABRA	ENSG00000174429.3	8	0.00779821	0.140368	18	0.154549	No	No
Pituitary	234	ANGPT1	ENSG00000154188.9	8	0.00814011	0.170942	21	0.182972	No	No
Pituitary	234	RSPO2	ENSG00000147655.10	8	0.000102213	0.00204426	20	0.0288742	Yes	No
Pituitary	234	EIF3E	ENSG00000104408.9	8	0.0110584	0.232227	21	0.240244	No	No
Pituitary	234	EMC2	ENSG00000104412.7	8	0.0118516	0.213328	18	0.222447	No	No
Pituitary	234	TMEM74	ENSG00000164841.4	8	0.00119627	0.0227291	19	0.051176	No	No
Pituitary	234	TRHR	ENSG00000174417.2	8	0.00560357	0.0952607	17	0.114068	No	No
Pituitary	234	NUDCD1	ENSG00000120526.10	8	0.000824242	0.0131879	16	0.0421109	Yes	No
Pituitary	234	ENY2	ENSG00000120533.12	8	0.0174985	0.262477	15	0.269183	No	No
Pituitary	234	PKHD1L1	ENSG00000205038.11	8	0.00473567	0.0757707	16	0.0969514	No	No
Pituitary	234	EBAG9	ENSG00000147654.14	8	0.00296413	0.0414978	14	0.0677359	No	No
Pituitary	234	SYBU	ENSG00000147642.16	8	0.0146849	0.220274	15	0.229075	No	No
Pituitary	234	KCNV1	ENSG00000164794.8	8	0.00560008	0.0728011	13	0.0944216	No	No
Pituitary	234	LINC01608	ENSG00000253877.5	8	0.020109	0.261417	13	0.268168	No	No
Pituitary	234	CSMD3	ENSG00000164796.17	8	0.00281374	0.075971	27	0.0970797	No	No
Pituitary	234	TRPS1	ENSG00000104447.12	8	0.00573251	0.0974526	17	0.116055	No	No
Pituitary	234	EIF3H	ENSG00000147677.10	8	0.000810881	0.0113523	14	0.0403591	Yes	No
Pituitary	234	UTP23	ENSG00000147679.11	8	0.000542929	0.00814394	15	0.0370006	Yes	No
Pituitary	234	RAD21	ENSG00000164754.14	8	0.00136281	0.0190793	14	0.0478441	Yes	No
Pituitary	234	AARD	ENSG00000205002.3	8	0.000687679	0.00962751	14	0.0385762	Yes	No
Pituitary	234	SLC30A8	ENSG00000164756.12	8	0.00560715	0.0897144	16	0.109309	No	No
Pituitary	234	MED30	ENSG00000164758.7	8	0.00576282	0.0922051	16	0.111381	No	No
Pituitary	234	EXT1	ENSG00000182197.10	8	0.00237041	0.0450379	19	0.070901	No	No
Pituitary	234	SAMD12	ENSG00000177570.13	8	0.00260993	0.0521987	20	0.0768461	No	No
Pituitary	234	SAMD12-AS1	ENSG00000281641.2	8	0.013691	0.260129	19	0.266991	No	No
Pituitary	234	TNFRSF11B	ENSG00000164761.8	8	0.0017927	0.0322686	18	0.0595663	No	No
Pituitary	234	COLEC10	ENSG00000184374.2	8	0.000715112	0.0135871	19	0.0424398	Yes	No
Pituitary	234	MAL2	ENSG00000147676.13	8	0.00168392	0.0319944	19	0.059341	No	No
Pituitary	234	MAL2	ENSG00000253972.5	8	0.0082491	0.156733	19	0.169732	No	No
Pituitary	234	NOV	ENSG00000136999.4	8	0.000875205	0.0157537	18	0.0446757	Yes	No
Pituitary	234	ENPP2	ENSG00000136960.12	8	0.0121733	0.231293	19	0.239343	No	No
Pituitary	234	TAF2	ENSG00000064313.11	8	0.0099944	0.189894	19	0.200806	No	No
Pituitary	234	DSCC1	ENSG00000136982.5	8	0.0105214	0.189386	18	0.200358	No	No
Pituitary	234	KB-1471A8.1	ENSG00000245330.4	8	0.00071081	0.0127946	18	0.0417109	Yes	No
Pituitary	234	DEPTOR	ENSG00000155792.9	8	0.00618592	0.117533	19	0.133765	No	No
Pituitary	234	RP11-760H22.2	ENSG00000254343.2	8	0.0117726	0.211907	18	0.221086	No	No
Pituitary	234	COL14A1	ENSG00000187955.11	8	0.00227551	0.0477857	21	0.0731745	No	No
Pituitary	234	MRPL13	ENSG00000172172.7	8	0.00207887	0.0415774	20	0.0677922	No	No
Pituitary	234	MTBP	ENSG00000172167.7	8	0.0107394	0.214789	20	0.223835	No	No
Pituitary	234	SNTB1	ENSG00000172164.13	8	0.00449344	0.0988556	22	0.117366	No	No
Pituitary	234	HAS2	ENSG00000170961.6	8	0.0059965	0.113934	19	0.130653	No	No
Pituitary	234	RP11-973F15.2	ENSG00000263443.1	8	0.00110604	0.0188027	17	0.0476077	Yes	No
Pituitary	234	RP11-44N11.2	ENSG00000272384.1	8	0.00089775	0.0152617	17	0.0442212	Yes	No
Pituitary	234	ZHX2	ENSG00000178764.7	8	0.000659678	0.0125339	19	0.0414552	Yes	No
Pituitary	234	DERL1	ENSG00000136986.9	8	0.000178338	0.00303175	17	0.0304549	Yes	No
Pituitary	234	TBC1D31	ENSG00000156787.16	8	0.00465765	0.0838378	18	0.104014	No	No
Pituitary	234	FAM83A	ENSG00000147689.16	8	0.00181153	0.0307961	17	0.0584101	No	No
Pituitary	234	C8orf76	ENSG00000189376.11	8	0.000295528	0.0053195	18	0.0337314	Yes	No
Pituitary	234	ZHX1	ENSG00000165156.14	8	0.00485431	0.0873775	18	0.107162	No	No
Pituitary	234	ATAD2	ENSG00000156802.12	8	0.00259166	0.0492415	19	0.0743447	No	No
Pituitary	234	WDYHV1	ENSG00000156795.6	8	0.00204228	0.0388033	19	0.0653754	No	No
Pituitary	234	FBXO32	ENSG00000156804.7	8	0.00791038	0.142387	18	0.156392	No	No
Pituitary	234	ANXA13	ENSG00000104537.16	8	0.00534387	0.101534	19	0.119716	No	No
Pituitary	234	FAM91A1	ENSG00000176853.15	8	0.00152392	0.0304784	20	0.0581602	No	No
Pituitary	234	RP11-37N22.1	ENSG00000214803.3	8	6.985e-05	0.001397	20	0.0272523	Yes	No
Pituitary	234	TMEM65	ENSG00000164983.7	8	0.000122263	0.00256752	21	0.0297532	Yes	No
Pituitary	234	TRMT12	ENSG00000183665.5	8	0.000946851	0.018937	20	0.0477349	Yes	No
Pituitary	234	RNF139-AS1	ENSG00000245149.3	8	0.0216924	0.433847	20	0.436162	No	No
Pituitary	234	RNF139	ENSG00000170881.4	8	0.00331198	0.0662397	20	0.0889199	No	No
Pituitary	234	TATDN1	ENSG00000147687.18	8	0.00636229	0.133608	21	0.148386	No	No
Pituitary	234	NDUFB9	ENSG00000147684.7	8	0.000580321	0.0116064	20	0.040562	Yes	No
Pituitary	234	MTSS1	ENSG00000170873.18	8	0.00159778	0.0351512	22	0.0621591	No	No
Pituitary	234	LINC00964	ENSG00000249816.6	8	0.000803033	0.0160607	20	0.0449547	Yes	No
Pituitary	234	ZNF572	ENSG00000180938.5	8	0.000473952	0.00900508	19	0.0379911	Yes	No
Pituitary	234	SQLE	ENSG00000104549.11	8	0.000296208	0.00562795	19	0.0339557	Yes	No
Pituitary	234	WASHC5	ENSG00000164961.15	8	0.000186084	0.00372168	20	0.0317256	Yes	No
Pituitary	234	NSMCE2	ENSG00000156831.7	8	0.000869098	0.0191202	22	0.0478613	Yes	No
Pituitary	234	TRIB1	ENSG00000173334.3	8	0.00348339	0.0696678	20	0.0917651	No	No
Pituitary	234	LINC00861	ENSG00000245164.6	8	0.000251917	0.00478643	19	0.0330066	Yes	No
Pituitary	234	FAM84B	ENSG00000168672.3	8	0.000914727	0.0182945	20	0.0471752	Yes	No
Pituitary	234	PCAT1	ENSG00000253438.2	8	0.000608157	0.0133794	22	0.0422738	Yes	No
Pituitary	234	POU5F1B	ENSG00000212993.4	8	0.0049759	0.104494	21	0.122331	No	No
Pituitary	234	MYC	ENSG00000136997.16	8	0.00478733	0.100534	21	0.118819	No	No
Pituitary	234	PVT1	ENSG00000249859.9	8	0.00310246	0.074459	24	0.0958727	No	No
Pituitary	234	GSDMC	ENSG00000147697.8	8	0.000508151	0.010163	20	0.0389879	Yes	No
Pituitary	234	FAM49B	ENSG00000153310.19	8	4.28009e-05	0.000898819	21	0.0254285	Yes	No
Pituitary	234	ASAP1	ENSG00000153317.14	8	0.0022672	0.0521455	23	0.0768035	No	No
Pituitary	234	EFR3A	ENSG00000132294.14	8	0.000530708	0.0116756	22	0.0406635	Yes	No
Pituitary	234	KCNQ3	ENSG00000184156.16	8	0.00205157	0.0533409	26	0.0777755	No	No
Pituitary	234	HPYR1	ENSG00000253521.1	8	0.000126862	0.00279097	22	0.0301013	Yes	No
Pituitary	234	LRRC6	ENSG00000129295.8	8	0.00303709	0.0728903	24	0.094488	No	No
Pituitary	234	TMEM71	ENSG00000165071.14	8	0.00045321	0.0104238	23	0.039315	Yes	No
Pituitary	234	PHF20L1	ENSG00000129292.20	8	0.00107153	0.0246451	23	0.0530965	No	No
Pituitary	234	TG	ENSG00000042832.11	8	0.000648256	0.0168547	26	0.0457417	Yes	No
Pituitary	234	SLA	ENSG00000155926.13	8	0.00169718	0.0407324	24	0.0671518	No	No
Pituitary	234	WISP1	ENSG00000104415.13	8	0.00379196	0.0910071	24	0.110411	No	No
Pituitary	234	NDRG1	ENSG00000104419.14	8	0.000131499	0.00315597	24	0.0305283	Yes	No
Pituitary	234	ST3GAL1	ENSG00000008513.14	8	0.00530562	0.132641	25	0.147527	No	No
Pituitary	234	RP11-629O1.2	ENSG00000261220.2	8	0.000960987	0.0230637	24	0.051527	No	No
Pituitary	234	ZFAT	ENSG00000066827.15	8	0.0058289	0.145722	25	0.159531	No	No
Pituitary	234	AC083843.1	ENSG00000259820.1	8	0.000607002	0.013354	22	0.0422445	Yes	No
Pituitary	234	AC083843.2	ENSG00000254028.1	8	0.000196304	0.00431868	22	0.0326112	Yes	No
Pituitary	234	NCRNA00250	ENSG00000253433.1	8	0.00309145	0.0680118	22	0.0903469	No	No
Pituitary	234	KHDRBS3	ENSG00000131773.13	8	0.000846666	0.0186267	22	0.0474151	Yes	No
Pituitary	234	RP11-431D12.1	ENSG00000253839.1	8	0.00262636	0.0604063	23	0.0838925	No	No
Pituitary	234	LINC02055	ENSG00000254101.5	8	0.00155415	0.0450703	29	0.0709388	No	No
Pituitary	234	RP11-238K6.1	ENSG00000253288.1	8	0.000647406	0.01748	27	0.0464083	Yes	No
Pituitary	234	RP11-489O18.1	ENSG00000253988.1	8	0.00591059	0.141854	24	0.15587	No	No
Pituitary	234	FAM135B	ENSG00000147724.11	8	0.00114748	0.0321293	28	0.0594474	No	No
Pituitary	234	COL22A1	ENSG00000169436.16	8	5.71628e-05	0.00148623	26	0.0272523	Yes	No
Pituitary	234	KCNK9	ENSG00000169427.6	8	0.00589381	0.129664	22	0.144723	No	No
Pituitary	234	TRAPPC9	ENSG00000167632.14	8	0.000359088	0.00969537	27	0.0385788	Yes	No
Pituitary	234	CHRAC1	ENSG00000104472.9	8	0.000216101	0.00410592	19	0.0322507	Yes	No
Pituitary	234	AGO2	ENSG00000123908.11	8	0.00133291	0.0279912	21	0.0560117	No	No
Pituitary	234	ERICD	ENSG00000280303.2	8	0.00422339	0.0802444	19	0.100898	No	No
Pituitary	234	PTK2	ENSG00000169398.19	8	0.00153257	0.0337166	22	0.0608743	No	No
Pituitary	234	DENND3	ENSG00000105339.10	8	0.00134927	0.0283346	21	0.0562788	No	No
Pituitary	234	SLC45A4	ENSG00000022567.9	8	0.00180595	0.0397308	22	0.0662111	No	No
Pituitary	234	GPR20	ENSG00000204882.3	8	7.40832e-07	1.55575e-05	21	0.0131403	Yes	No
Pituitary	234	PTP4A3	ENSG00000184489.11	8	0.000598607	0.0125708	21	0.0414552	Yes	No
Pituitary	234	TSNARE1	ENSG00000171045.14	8	0.000152469	0.00411667	27	0.0322752	Yes	No
Pituitary	234	ADGRB1	ENSG00000181790.10	8	0.000250168	0.00650438	26	0.0351207	Yes	No
Pituitary	234	ARC	ENSG00000198576.3	8	0.00236319	0.0567165	24	0.0806879	No	No
Pituitary	234	JRK	ENSG00000234616.8	8	0.0031382	0.0753168	24	0.0966136	No	No
Pituitary	234	PSCA	ENSG00000167653.4	8	0.00180157	0.0432378	24	0.0693174	No	No
Pituitary	234	LY6K	ENSG00000160886.13	8	0.00166412	0.0399389	24	0.066432	No	No
Pituitary	234	THEM6	ENSG00000130193.7	8	0.0137362	0.329669	24	0.334575	No	No
Pituitary	234	SLURP1	ENSG00000126233.1	8	0.000685082	0.016442	24	0.0452438	Yes	No
Pituitary	234	LYNX1	ENSG00000283992.1	8	8.07278e-05	0.00193747	24	0.0287476	Yes	No
Pituitary	234	LYNX1	ENSG00000180155.19	8	0.000305235	0.00732564	24	0.0362134	Yes	No
Pituitary	234	LY6D	ENSG00000167656.4	8	0.000661542	0.0152155	23	0.0441879	Yes	No
Pituitary	234	CYP11B1	ENSG00000160882.11	8	0.00265621	0.0610927	23	0.0844391	No	No
Pituitary	234	RP11-273G15.2	ENSG00000247317.3	8	0.000990793	0.0227882	23	0.05126	No	No
Pituitary	234	LY6E	ENSG00000160932.10	8	0.00122773	0.0282379	23	0.0562041	No	No
Pituitary	234	LY6H	ENSG00000176956.12	8	0.0015414	0.0323695	21	0.0596597	No	No
Pituitary	234	GPIHBP1	ENSG00000277494.1	8	0.000703853	0.0140771	20	0.042949	Yes	No
Pituitary	234	ZFP41	ENSG00000181638.17	8	0.00253251	0.0506501	20	0.075481	No	No
Pituitary	234	GLI4	ENSG00000250571.6	8	0.00262035	0.052407	20	0.0770241	No	No
Pituitary	234	ZNF696	ENSG00000185730.7	8	0.000167316	0.00334632	20	0.0309346	Yes	No
Pituitary	234	TOP1MT	ENSG00000184428.12	8	0.00524425	0.104885	20	0.122627	No	No
Pituitary	234	RHPN1	ENSG00000158106.13	8	0.00466065	0.0885523	19	0.108217	No	No
Pituitary	234	MAFA	ENSG00000182759.3	8	0.0141856	0.269527	19	0.276026	No	No
Pituitary	234	ZC3H3	ENSG00000014164.6	8	0.000559425	0.0106291	19	0.039618	Yes	No
Pituitary	234	GSDMD	ENSG00000104518.10	8	0.0243731	0.46309	19	0.464971	No	No
Pituitary	234	MROH6	ENSG00000204839.8	8	0.0045402	0.0817237	18	0.102157	No	No
Pituitary	234	NAPRT	ENSG00000147813.15	8	4.70817e-05	0.000847471	18	0.0252466	Yes	No
Pituitary	234	EEF1D	ENSG00000104529.17	8	0.00202352	0.0364234	18	0.0633227	No	No
Pituitary	234	TIGD5	ENSG00000179886.5	8	0.00219408	0.0394934	18	0.0660504	No	No
Pituitary	234	PYCRL	ENSG00000104524.13	8	0.00214908	0.0386834	18	0.0652542	No	No
Pituitary	234	TSTA3	ENSG00000104522.15	8	7.55501e-05	0.0013599	18	0.0271358	Yes	No
Pituitary	234	ZNF623	ENSG00000183309.11	8	0.00175034	0.0315061	18	0.0589399	No	No
Pituitary	234	ZNF707	ENSG00000181135.15	8	0.00102536	0.0174311	17	0.0463535	Yes	No
Pituitary	234	MAPK15	ENSG00000181085.14	8	0.000212125	0.00360612	17	0.031623	Yes	No
Pituitary	234	FAM83H	ENSG00000180921.6	8	0.00149458	0.0254079	17	0.0537828	No	No
Pituitary	234	FAM83H-AS1	ENSG00000203499.11	8	0.00164223	0.0279179	17	0.0559806	No	No
Pituitary	234	RP11-429J17.7	ENSG00000254973.1	8	0.00496962	0.0844835	17	0.104604	No	No
Pituitary	234	SCRIB	ENSG00000180900.18	8	0.00134776	0.0215642	16	0.05006	No	No
Pituitary	234	PUF60	ENSG00000179950.13	8	0.00256636	0.0410618	16	0.0673729	No	No
Pituitary	234	NRBP2	ENSG00000185189.17	8	0.0181042	0.289667	16	0.295617	No	No
Pituitary	234	EPPK1	ENSG00000261150.2	8	0.000126794	0.0020287	16	0.0288455	Yes	No
Pituitary	234	PLEC	ENSG00000178209.14	8	0.000183154	0.00293047	16	0.0302954	Yes	No
Pituitary	234	PARP10	ENSG00000178685.13	8	0.000743921	0.0111588	15	0.0401988	Yes	No
Pituitary	234	GRINA	ENSG00000178719.16	8	0.00109999	0.0164998	15	0.0453043	Yes	No
Pituitary	234	SPATC1	ENSG00000186583.11	8	0.00150978	0.0226466	15	0.0510834	No	No
Pituitary	234	OPLAH	ENSG00000178814.16	8	0.000842306	0.0126346	15	0.0415291	Yes	No
Pituitary	234	EXOSC4	ENSG00000178896.8	8	0.00213163	0.0319744	15	0.0593396	No	No
Pituitary	234	GPAA1	ENSG00000197858.10	8	0.00143351	0.0215026	15	0.0500059	No	No
Pituitary	234	CYC1	ENSG00000179091.4	8	0.00196919	0.0275687	14	0.05566	No	No
Pituitary	234	SHARPIN	ENSG00000179526.16	8	0.000350326	0.00490457	14	0.0332165	Yes	No
Pituitary	234	MAF1	ENSG00000179632.9	8	0.00972547	0.136157	14	0.150767	No	No
Pituitary	234	WDR97	ENSG00000179698.13	8	0.00373575	0.0523005	14	0.076948	No	No
Pituitary	234	HGH1	ENSG00000235173.6	8	0.000198003	0.00277205	14	0.0301003	Yes	No
Pituitary	234	MROH1	ENSG00000179832.17	8	0.00536141	0.0750598	14	0.0963723	No	No
Pituitary	234	BOP1	ENSG00000261236.7	8	0.00395398	0.0514017	13	0.0761501	No	No
Pituitary	234	SCX	ENSG00000260428.2	8	0.00860894	0.111916	13	0.128805	No	No
Pituitary	234	HSF1	ENSG00000185122.10	8	0.000788599	0.00946319	12	0.0384684	Yes	No
Pituitary	234	DGAT1	ENSG00000185000.11	8	0.000674808	0.0080977	12	0.0369683	Yes	No
Pituitary	234	SCRT1	ENSG00000261678.2	8	0.000471844	0.00566213	12	0.034044	Yes	No
Pituitary	234	TMEM249	ENSG00000261587.2	8	0.000295719	0.00325291	11	0.0307262	Yes	No
Pituitary	234	SLC52A2	ENSG00000185803.8	8	0.00141063	0.0155169	11	0.0445328	Yes	No
Pituitary	234	FBXL6	ENSG00000182325.10	8	0.0144371	0.158808	11	0.171683	No	No
Pituitary	234	ADCK5	ENSG00000173137.11	8	0.00404531	0.0444984	11	0.0704306	No	No
Pituitary	234	CPSF1	ENSG00000071894.16	8	0.00102171	0.0112388	11	0.0403094	Yes	No
Pituitary	234	SLC39A4	ENSG00000147804.9	8	0.0216906	0.238596	11	0.246352	No	No
Pituitary	234	VPS28	ENSG00000160948.13	8	0.000296102	0.00325713	11	0.0307262	Yes	No
Pituitary	234	TONSL	ENSG00000160949.16	8	0.00510613	0.0561674	11	0.080226	No	No
Pituitary	234	CYHR1	ENSG00000187954.12	8	5.58482e-05	0.000558482	10	0.0247954	Yes	No
Pituitary	234	KIFC2	ENSG00000167702.11	8	7.49032e-06	7.49032e-05	10	0.0176946	Yes	No
Pituitary	234	FOXH1	ENSG00000160973.7	8	0.00480675	0.0480675	10	0.0733522	No	No
Pituitary	234	PPP1R16A	ENSG00000160972.9	8	0.0152944	0.152944	10	0.16626	No	No
Pituitary	234	GPT	ENSG00000167701.13	8	0.00660427	0.0660427	10	0.0887597	No	No
Pituitary	234	MFSD3	ENSG00000167700.8	8	0.00130653	0.0130653	10	0.0419847	Yes	No
Pituitary	234	RECQL4	ENSG00000160957.12	8	0.00296506	0.0296506	10	0.05744	No	No
Pituitary	234	LRRC14	ENSG00000160959.7	8	0.000506199	0.00506199	10	0.0335151	Yes	No
Pituitary	234	C8orf82	ENSG00000213563.6	8	0.00368198	0.0368198	10	0.0636741	No	No
Pituitary	234	ARHGAP39	ENSG00000147799.11	8	0.00222061	0.0222061	10	0.0507431	No	No
Pituitary	234	AF186192.1	ENSG00000254533.1	8	0.00634715	0.0507772	8	0.0755733	No	No
Pituitary	234	AF186192.6	ENSG00000263612.1	8	0.00685351	0.0548281	8	0.0790895	No	No
Pituitary	234	ZNF251	ENSG00000198169.8	8	0.00321833	0.0257466	8	0.0541035	No	No
Pituitary	234	ZNF34	ENSG00000196378.11	8	0.00991287	0.0693901	7	0.0915134	No	No
Pituitary	234	RPL8	ENSG00000161016.17	8	0.000205048	0.00143533	7	0.0272523	Yes	No
Pituitary	234	ZNF517	ENSG00000197363.9	8	0.0123799	0.0866594	7	0.10655	No	No
Pituitary	234	ZNF7	ENSG00000147789.15	8	0.00535543	0.037488	7	0.0641433	No	No
Pituitary	234	COMMD5	ENSG00000170619.9	8	0.00241549	0.0169084	7	0.0458095	Yes	No
Pituitary	234	ZNF250	ENSG00000196150.13	8	0.0102783	0.0719483	7	0.0936987	No	No
Pituitary	234	ZNF16	ENSG00000170631.14	8	0.00147838	0.00887028	6	0.0378243	Yes	No
Pituitary	234	C8orf33	ENSG00000182307.12	8	0.000100396	0.000602378	6	0.0247954	Yes	No
Pituitary	234	WASHC1	ENSG00000181404.15	9	0.000265333	0.00371467	14	0.0317256	Yes	No
Pituitary	234	PGM5P3-AS1	ENSG00000277631.4	9	0.00302865	0.0454298	15	0.0712576	No	No
Pituitary	234	FOXD4	ENSG00000170122.5	9	0.00220123	0.0352198	16	0.0622306	No	No
Pituitary	234	CBWD1	ENSG00000172785.18	9	0.00111326	0.0189254	17	0.0477349	Yes	No
Pituitary	234	C9orf66	ENSG00000183784.6	9	0.00174288	0.0296289	17	0.0574198	No	No
Pituitary	234	DOCK8	ENSG00000107099.15	9	0.00088837	0.0177674	20	0.0466763	Yes	No
Pituitary	234	KANK1	ENSG00000107104.18	9	0.00263022	0.0657556	25	0.088549	No	No
Pituitary	234	DMRT1	ENSG00000137090.11	9	0.000225337	0.00630943	28	0.0349609	Yes	No
Pituitary	234	DMRT3	ENSG00000064218.4	9	0.00361642	0.10126	28	0.119475	No	No
Pituitary	234	DMRT2	ENSG00000173253.15	9	0.00127903	0.0358128	28	0.0628176	No	No
Pituitary	234	SMARCA2	ENSG00000080503.22	9	0.00113401	0.0328863	29	0.0601289	No	No
Pituitary	234	VLDLR	ENSG00000147852.15	9	0.00501618	0.115372	23	0.131937	No	No
Pituitary	234	KCNV2	ENSG00000168263.8	9	0.000119883	0.00263742	22	0.0298228	Yes	No
Pituitary	234	PUM3	ENSG00000080608.9	9	0.00160119	0.0368274	23	0.0636757	No	No
Pituitary	234	RFX3	ENSG00000080298.15	9	0.00572415	0.154552	27	0.167817	No	No
Pituitary	234	RFX3-AS1	ENSG00000232104.3	9	0.000550329	0.0126576	23	0.0415483	Yes	No
Pituitary	234	RP11-509J21.2	ENSG00000237359.1	9	0.000132276	0.0027778	21	0.0301003	Yes	No
Pituitary	234	RP11-509J21.4	ENSG00000226669.2	9	0.00309563	0.0650083	21	0.087927	No	No
Pituitary	234	GLIS3	ENSG00000107249.21	9	0.00453919	0.118019	26	0.134214	No	No
Pituitary	234	SLC1A1	ENSG00000106688.11	9	7.34883e-06	0.000169023	23	0.0204524	Yes	No
Pituitary	234	SPATA6L	ENSG00000106686.16	9	0.00215928	0.0496633	23	0.0746441	No	No
Pituitary	234	PLPP6	ENSG00000205808.5	9	0.000541296	0.0124498	23	0.0413935	Yes	No
Pituitary	234	CDC37L1-AS1	ENSG00000273061.1	9	0.00308143	0.0708728	23	0.0927489	No	No
Pituitary	234	CDC37L1	ENSG00000106993.11	9	0.000312831	0.0071951	23	0.0360191	Yes	No
Pituitary	234	AK3	ENSG00000147853.16	9	0.00112487	0.025872	23	0.0542166	No	No
Pituitary	234	RCL1	ENSG00000120158.11	9	0.00177102	0.0407334	23	0.0671518	No	No
Pituitary	234	JAK2	ENSG00000096968.13	9	0.0021978	0.0483515	22	0.0736379	No	No
Pituitary	234	RLN2	ENSG00000107014.8	9	0.000903327	0.0180665	20	0.0469989	Yes	No
Pituitary	234	RLN1	ENSG00000107018.7	9	0.000161671	0.00307174	19	0.0305283	Yes	No
Pituitary	234	RP11-12D24.10	ENSG00000272866.1	9	4.44186e-05	0.000843953	19	0.0252099	Yes	No
Pituitary	234	PLGRKT	ENSG00000107020.9	9	0.00583997	0.116799	20	0.133121	No	No
Pituitary	234	CD274	ENSG00000120217.13	9	0.00369057	0.0701208	19	0.0921512	No	No
Pituitary	234	PDCD1LG2	ENSG00000197646.7	9	0.00394887	0.0750286	19	0.096359	No	No
Pituitary	234	RIC1	ENSG00000107036.11	9	0.000549604	0.0115417	21	0.0405341	Yes	No
Pituitary	234	ERMP1	ENSG00000099219.13	9	0.00306122	0.0612244	20	0.0845534	No	No
Pituitary	234	KIAA2026	ENSG00000183354.11	9	0.00399223	0.0838369	21	0.104014	No	No
Pituitary	234	MLANA	ENSG00000120215.9	9	0.000695069	0.0132063	19	0.0421344	Yes	No
Pituitary	234	RANBP6	ENSG00000137040.9	9	0.00721483	0.144297	20	0.158143	No	No
Pituitary	234	IL33	ENSG00000137033.11	9	0.00219968	0.0483931	22	0.0736782	No	No
Pituitary	234	UHRF2	ENSG00000147854.16	9	0.0115591	0.277419	24	0.28362	No	No
Pituitary	234	GLDC	ENSG00000178445.9	9	0.00067824	0.016956	25	0.0458394	Yes	No
Pituitary	234	RP11-390F4.6	ENSG00000236924.1	9	0.000735977	0.0176634	24	0.0465594	Yes	No
Pituitary	234	RP11-390F4.10	ENSG00000229611.1	9	0.000613146	0.0147155	24	0.0436671	Yes	No
Pituitary	234	RP11-390F4.3	ENSG00000225489.6	9	0.00388955	0.0933491	24	0.112392	No	No
Pituitary	234	KDM4C	ENSG00000107077.18	9	0.00174652	0.0506489	29	0.075481	No	No
Pituitary	234	RP11-77E14.2	ENSG00000273056.1	9	0.00043649	0.0113487	26	0.0403591	Yes	No
Pituitary	234	TMEM261	ENSG00000137038.7	9	0.00261778	0.0732978	28	0.0947945	No	No
Pituitary	234	PTPRD	ENSG00000153707.16	9	0.000216852	0.0108426	50	0.0398886	Yes	No
Pituitary	234	PTPRD-AS1	ENSG00000225706.1	9	0.000877661	0.0228192	26	0.051295	No	No
Pituitary	234	PTPRD-AS2	ENSG00000226717.2	9	0.00258564	0.0646409	25	0.0876181	No	No
Pituitary	234	TYRP1	ENSG00000107165.12	9	0.000933231	0.0205311	22	0.0492181	Yes	No
Pituitary	234	LURAP1L	ENSG00000153714.5	9	0.000180252	0.00396555	22	0.0320343	Yes	No
Pituitary	234	MPDZ	ENSG00000107186.16	9	6.65508e-05	0.00153067	23	0.0272523	Yes	No
Pituitary	234	LINC01235	ENSG00000270547.5	9	0.000237017	0.00474034	20	0.0329693	Yes	No
Pituitary	234	NFIB	ENSG00000147862.15	9	0.00314721	0.0786803	25	0.0994715	No	No
Pituitary	234	RP11-408A13.3	ENSG00000273399.2	9	0.000947473	0.0208444	22	0.0494827	Yes	No
Pituitary	234	RP11-408A13.4	ENSG00000272871.1	9	0.00306944	0.0675277	22	0.0899739	No	No
Pituitary	234	ZDHHC21	ENSG00000175893.11	9	0.00509291	0.117137	23	0.13341	No	No
Pituitary	234	FREM1	ENSG00000164946.19	9	0.00282152	0.0677165	24	0.0901307	No	No
Pituitary	234	TTC39B	ENSG00000155158.20	9	0.0017312	0.0380864	22	0.0646827	No	No
Pituitary	234	SNAPC3	ENSG00000164975.15	9	0.00312839	0.0688246	22	0.0910416	No	No
Pituitary	234	PSIP1	ENSG00000164985.14	9	0.000971751	0.0213785	22	0.0499407	Yes	No
Pituitary	234	CCDC171	ENSG00000164989.16	9	0.00122572	0.0330944	27	0.0603411	No	No
Pituitary	234	BNC2	ENSG00000173068.17	9	0.000729221	0.0189598	26	0.047752	Yes	No
Pituitary	234	CNTLN	ENSG00000044459.14	9	0.00851044	0.221271	26	0.230024	No	No
Pituitary	234	SH3GL2	ENSG00000107295.9	9	0.000585367	0.0146342	25	0.0435025	Yes	No
Pituitary	234	ADAMTSL1	ENSG00000178031.16	9	0.00191395	0.0631604	33	0.0862324	No	No
Pituitary	234	SAXO1	ENSG00000155875.13	9	0.000702764	0.0154608	22	0.0444955	Yes	No
Pituitary	234	RRAGA	ENSG00000155876.5	9	0.000143405	0.0030115	21	0.0304155	Yes	No
Pituitary	234	HAUS6	ENSG00000147874.10	9	0.000468816	0.010314	22	0.0391407	Yes	No
Pituitary	234	PLIN2	ENSG00000147872.9	9	8.50359e-05	0.00187079	22	0.0283977	Yes	No
Pituitary	234	DENND4C	ENSG00000137145.20	9	0.000607845	0.0139804	23	0.0428997	Yes	No
Pituitary	234	RPS6	ENSG00000137154.12	9	0.000970435	0.0203791	21	0.0491172	Yes	No
Pituitary	234	ACER2	ENSG00000177076.5	9	0.000975596	0.0204875	21	0.0491783	Yes	No
Pituitary	234	SLC24A2	ENSG00000155886.11	9	0.000648001	0.014904	23	0.0438381	Yes	No
Pituitary	234	MLLT3	ENSG00000171843.15	9	0.00106114	0.0201617	19	0.0488907	Yes	No
Pituitary	234	FOCAD	ENSG00000188352.12	9	0.00555825	0.111165	20	0.128208	No	No
Pituitary	234	FOCAD-AS1	ENSG00000227071.1	9	0.00224398	0.0381477	17	0.064728	No	No
Pituitary	234	HACD4	ENSG00000188921.13	9	0.00197953	0.0356316	18	0.0626435	No	No
Pituitary	234	KLHL9	ENSG00000198642.6	9	0.000787566	0.0118135	15	0.0407913	Yes	No
Pituitary	234	IFNE	ENSG00000184995.7	9	0.00695514	0.118237	17	0.134429	No	No
Pituitary	234	MTAP	ENSG00000099810.18	9	0.00182571	0.0328628	18	0.0600974	No	No
Pituitary	234	CDKN2A-AS1	ENSG00000224854.3	9	0.000280832	0.00477415	17	0.0329979	Yes	No
Pituitary	234	CDKN2A	ENSG00000147889.17	9	5.92853e-05	0.00100785	17	0.0259154	Yes	No
Pituitary	234	CDKN2B	ENSG00000147883.10	9	7.69431e-05	0.00130803	17	0.0269558	Yes	No
Pituitary	234	DMRTA1	ENSG00000176399.3	9	5.09797e-05	0.000866655	17	0.0254285	Yes	No
Pituitary	234	LINC01239	ENSG00000234840.1	9	0.00556259	0.100127	18	0.118476	No	No
Pituitary	234	RP11-370B11.3	ENSG00000224549.1	9	0.000891058	0.0142569	16	0.0431141	Yes	No
Pituitary	234	ELAVL2	ENSG00000107105.14	9	0.00254484	0.0432623	17	0.0693275	No	No
Pituitary	234	TUSC1	ENSG00000198680.4	9	0.00107454	0.0193418	18	0.0480887	Yes	No
Pituitary	234	CAAP1	ENSG00000120159.11	9	0.0136521	0.273041	20	0.279399	No	No
Pituitary	234	PLAA	ENSG00000137055.14	9	0.000113984	0.00227969	20	0.0291997	Yes	No
Pituitary	234	IFT74	ENSG00000096872.15	9	7.72069e-06	0.000162135	21	0.0204524	Yes	No
Pituitary	234	LRRC19	ENSG00000184434.7	9	0.00331874	0.0663748	20	0.0889926	No	No
Pituitary	234	RP11-56F10.3	ENSG00000254396.1	9	0.000120378	0.00240755	20	0.0294414	Yes	No
Pituitary	234	TEK	ENSG00000120156.20	9	0.00240323	0.0504678	21	0.0753	No	No
Pituitary	234	MOB3B	ENSG00000120162.9	9	0.00757288	0.174176	23	0.186013	No	No
Pituitary	234	C9orf72	ENSG00000147894.14	9	0.000623412	0.0137151	22	0.0425711	Yes	No
Pituitary	234	LINGO2	ENSG00000174482.10	9	0.000353816	0.0113221	32	0.0403591	Yes	No
Pituitary	234	ACO1	ENSG00000122729.18	9	0.000359401	0.00862563	24	0.0375366	Yes	No
Pituitary	234	DDX58	ENSG00000107201.9	9	0.00014135	0.0033924	24	0.0310851	Yes	No
Pituitary	234	TOPORS	ENSG00000197579.7	9	0.00525105	0.120774	23	0.136612	No	No
Pituitary	234	TOPORS-AS1	ENSG00000235453.8	9	0.00284968	0.0655427	23	0.0883335	No	No
Pituitary	234	NDUFB6	ENSG00000165264.10	9	0.00217819	0.0500983	23	0.0749604	No	No
Pituitary	234	GVQW1	ENSG00000241043.1	9	1.20866e-05	0.000277993	23	0.0215384	Yes	No
Pituitary	234	RP11-462B18.2	ENSG00000231193.1	9	0.00516797	0.124031	24	0.139591	No	No
Pituitary	234	APTX	ENSG00000137074.18	9	0.0001241	0.00297841	24	0.0303568	Yes	No
Pituitary	234	DNAJA1	ENSG00000086061.15	9	0.000787259	0.0173197	22	0.0462669	Yes	No
Pituitary	234	SMU1	ENSG00000122692.8	9	0.00553455	0.127295	23	0.142564	No	No
Pituitary	234	B4GALT1	ENSG00000086062.12	9	2.24998e-05	0.000494996	22	0.0246528	Yes	No
Pituitary	234	SPINK4	ENSG00000122711.8	9	0.000951097	0.019973	21	0.0487112	Yes	No
Pituitary	234	BAG1	ENSG00000107262.18	9	6.62056e-05	0.00139032	21	0.0272523	Yes	No
Pituitary	234	CHMP5	ENSG00000086065.13	9	0.00489247	0.102742	21	0.120737	No	No
Pituitary	234	NFX1	ENSG00000086102.18	9	0.00303577	0.0637511	21	0.0868267	No	No
Pituitary	234	AQP7	ENSG00000165269.12	9	0.00242818	0.0485636	20	0.0737757	No	No
Pituitary	234	AQP3	ENSG00000165272.14	9	0.00262946	0.0525893	20	0.0771388	No	No
Pituitary	234	NOL6	ENSG00000165271.16	9	0.00848675	0.169735	20	0.181833	No	No
Pituitary	234	ANKRD18B	ENSG00000230453.9	9	0.00570209	0.114042	20	0.130727	No	No
Pituitary	234	CYP4F26P	ENSG00000226562.3	9	0.00319607	0.0639214	20	0.0870026	No	No
Pituitary	234	TRBV20OR9-2	ENSG00000205274.3	9	0.00047183	0.00943661	20	0.0384627	Yes	No
Pituitary	234	RP11-384P7.7	ENSG00000260947.1	9	0.00160471	0.0320941	20	0.0594284	No	No
Pituitary	234	PRSS3	ENSG00000010438.16	9	0.00104846	0.0209691	20	0.0495563	Yes	No
Pituitary	234	UBE2R2	ENSG00000107341.4	9	0.00515898	0.10318	20	0.121094	No	No
Pituitary	234	UBAP2	ENSG00000137073.21	9	0.0056099	0.106588	19	0.124158	No	No
Pituitary	234	DCAF12	ENSG00000198876.12	9	0.00692769	0.124698	18	0.140193	No	No
Pituitary	234	UBAP1	ENSG00000165006.13	9	0.000744149	0.0133947	18	0.0422957	Yes	No
Pituitary	234	KIF24	ENSG00000186638.16	9	0.00335577	0.0570481	17	0.0809902	No	No
Pituitary	234	NUDT2	ENSG00000164978.17	9	0.00270555	0.0459944	17	0.071701	No	No
Pituitary	234	KIAA1161	ENSG00000164976.8	9	0.00772442	0.131315	17	0.1463	No	No
Pituitary	234	C9orf24	ENSG00000164972.12	9	0.000298505	0.00507458	17	0.0335151	Yes	No
Pituitary	234	FAM219A	ENSG00000164970.14	9	0.0108937	0.185192	17	0.196347	No	No
Pituitary	234	DNAI1	ENSG00000122735.15	9	3.21153e-05	0.000513845	16	0.0247266	Yes	No
Pituitary	234	ENHO	ENSG00000168913.6	9	0.00736148	0.117784	16	0.134017	No	No
Pituitary	234	CNTFR	ENSG00000122756.14	9	0.0152652	0.244243	16	0.251774	No	No
Pituitary	234	RPP25L	ENSG00000164967.9	9	0.0277319	0.415978	15	0.418684	No	No
Pituitary	234	DCTN3	ENSG00000137100.15	9	0.000244606	0.00366909	15	0.0316767	Yes	No
Pituitary	234	ARID3C	ENSG00000205143.2	9	0.000206488	0.00309732	15	0.0305283	Yes	No
Pituitary	234	SIGMAR1	ENSG00000147955.16	9	0.000888658	0.0133299	15	0.0422393	Yes	No
Pituitary	234	GALT	ENSG00000213930.11	9	0.00969938	0.145491	15	0.159305	No	No
Pituitary	234	IL11RA	ENSG00000137070.17	9	0.000198937	0.00298405	15	0.0303568	Yes	No
Pituitary	234	CCL27	ENSG00000213927.3	9	0.000310622	0.00465934	15	0.0329261	Yes	No
Pituitary	234	RP11-195F19.5	ENSG00000187186.14	9	0.00119311	0.0178967	15	0.0468416	Yes	No
Pituitary	234	CCL19	ENSG00000172724.11	9	0.00529197	0.0793795	15	0.100102	No	No
Pituitary	234	CCL21	ENSG00000137077.7	9	8.17258e-05	0.00114416	14	0.0262302	Yes	No
Pituitary	234	FAM205A	ENSG00000205108.5	9	0.0092698	0.129777	14	0.144807	No	No
Pituitary	234	PHF24	ENSG00000122733.12	9	5.76355e-05	0.000806897	14	0.0249653	Yes	No
Pituitary	234	DNAJB5-AS1	ENSG00000281491.1	9	0.00537992	0.0753188	14	0.0966136	No	No
Pituitary	234	DNAJB5	ENSG00000137094.14	9	0.00077761	0.0108865	14	0.0399285	Yes	No
Pituitary	234	C9orf131	ENSG00000174038.12	9	0.011624	0.162736	14	0.175253	No	No
Pituitary	234	VCP	ENSG00000165280.15	9	0.0137384	0.192337	14	0.203028	No	No
Pituitary	234	FANCG	ENSG00000221829.9	9	0.00342473	0.0479462	14	0.0732199	No	No
Pituitary	234	PIGO	ENSG00000165282.13	9	0.000472965	0.00662152	14	0.0352802	Yes	No
Pituitary	234	STOML2	ENSG00000165283.15	9	0.00780975	0.109337	14	0.12661	No	No
Pituitary	234	FAM214B	ENSG00000005238.19	9	0.00168215	0.0235501	14	0.0519669	No	No
Pituitary	234	UNC13B	ENSG00000198722.14	9	0.000163362	0.0026138	16	0.0297972	Yes	No
Pituitary	234	RUSC2	ENSG00000198853.11	9	1.92577e-05	0.000269608	14	0.0215384	Yes	No
Pituitary	234	FAM166B	ENSG00000215187.10	9	0.000819277	0.0114699	14	0.0404683	Yes	No
Pituitary	234	TESK1	ENSG00000107140.15	9	0.00525654	0.0735916	14	0.0950586	No	No
Pituitary	234	CD72	ENSG00000137101.12	9	0.000917043	0.0128386	14	0.0417167	Yes	No
Pituitary	234	SIT1	ENSG00000137078.8	9	0.00410146	0.0533189	13	0.0777614	No	No
Pituitary	234	CCDC107	ENSG00000159884.11	9	0.00764895	0.0994363	13	0.117864	No	No
Pituitary	234	ARHGEF39	ENSG00000137135.17	9	0.00549237	0.0768931	14	0.0978416	No	No
Pituitary	234	CA9	ENSG00000107159.12	9	0.000342331	0.0044503	13	0.0327616	Yes	No
Pituitary	234	TPM2	ENSG00000198467.13	9	0.00225329	0.0292928	13	0.0571175	No	No
Pituitary	234	TLN1	ENSG00000137076.20	9	9.50929e-05	0.0013313	14	0.0269945	Yes	No
Pituitary	234	CREB3	ENSG00000107175.11	9	0.00667257	0.093416	14	0.112444	No	No
Pituitary	234	GBA2	ENSG00000070610.14	9	0.00169401	0.0237162	14	0.0521571	No	No
Pituitary	234	RGP1	ENSG00000107185.9	9	0.00475154	0.0665215	14	0.0890887	No	No
Pituitary	234	RP11-112J3.16	ENSG00000227388.2	9	0.00539761	0.0755665	14	0.0967945	No	No
Pituitary	234	NPR2	ENSG00000159899.14	9	0.0134589	0.188425	14	0.19943	No	No
Pituitary	234	SPAG8	ENSG00000137098.13	9	0.00507024	0.0709833	14	0.0928424	No	No
Pituitary	234	HINT2	ENSG00000137133.10	9	0.000640344	0.00896481	14	0.0379911	Yes	No
Pituitary	234	TMEM8B	ENSG00000137103.16	9	0.00740384	0.103654	14	0.121565	No	No
Pituitary	234	FAM221B	ENSG00000204930.9	9	0.00660998	0.0925397	14	0.111651	No	No
Pituitary	234	LINC00950	ENSG00000281205.1	9	0.00408709	0.0572193	14	0.0811424	No	No
Pituitary	234	OR13J1	ENSG00000168828.5	9	0.0111856	0.156598	14	0.169671	No	No
Pituitary	234	HRCT1	ENSG00000196196.2	9	0.000180095	0.00252134	14	0.0296848	Yes	No
Pituitary	234	SPAAR	ENSG00000235387.2	9	0.0037085	0.051919	14	0.0766122	No	No
Pituitary	234	RECK	ENSG00000122707.11	9	0.00363292	0.0544938	15	0.0787445	No	No
Pituitary	234	GLIPR2	ENSG00000122694.15	9	0.00573147	0.0859721	15	0.10596	No	No
Pituitary	234	CLTA	ENSG00000122705.16	9	0.00513936	0.0770904	15	0.098027	No	No
Pituitary	234	GNE	ENSG00000159921.14	9	0.0052283	0.0784245	15	0.099246	No	No
Pituitary	234	RNF38	ENSG00000137075.17	9	0.00628079	0.100493	16	0.118791	No	No
Pituitary	234	MELK	ENSG00000165304.7	9	0.00132198	0.0224737	17	0.050907	No	No
Pituitary	234	PAX5	ENSG00000196092.12	9	0.000648789	0.012327	19	0.0412664	Yes	No
Pituitary	234	RP11-220I1.5	ENSG00000260100.1	9	0.000344273	0.00585265	17	0.0341962	Yes	No
Pituitary	234	EBLN3P	ENSG00000281649.1	9	0.000862555	0.0146634	17	0.0435758	Yes	No
Pituitary	234	ZCCHC7	ENSG00000147905.17	9	0.00720026	0.136805	19	0.151336	No	No
Pituitary	234	GRHPR	ENSG00000137106.17	9	0.00258164	0.0464695	18	0.0720826	No	No
Pituitary	234	ZBTB5	ENSG00000168795.4	9	0.00117271	0.0211087	18	0.0497059	Yes	No
Pituitary	234	POLR1E	ENSG00000137054.15	9	0.00229704	0.0413467	18	0.0675821	No	No
Pituitary	234	FBXO10	ENSG00000147912.12	9	1.00181e-05	0.000180325	18	0.0204524	Yes	No
Pituitary	234	TOMM5	ENSG00000175768.12	9	0.00153023	0.0275442	18	0.05566	No	No
Pituitary	234	FRMPD1	ENSG00000070601.9	9	0.000634704	0.0126941	20	0.041576	Yes	No
Pituitary	234	TRMT10B	ENSG00000165275.9	9	0.00177985	0.0338172	19	0.0609639	No	No
Pituitary	234	EXOSC3	ENSG00000107371.12	9	0.00574232	0.109104	19	0.1264	No	No
Pituitary	234	DCAF10	ENSG00000122741.15	9	0.000736816	0.0139995	19	0.0429153	Yes	No
Pituitary	234	SLC25A51	ENSG00000122696.13	9	0.000183549	0.00348744	19	0.031331	Yes	No
Pituitary	234	SHB	ENSG00000107338.9	9	0.00011138	0.00211621	19	0.0289116	Yes	No
Pituitary	234	ALDH1B1	ENSG00000137124.7	9	0.00365936	0.0585497	16	0.0823357	No	No
Pituitary	234	IGFBPL1	ENSG00000137142.4	9	0.0004812	0.00769921	16	0.0365852	Yes	No
Pituitary	234	FAM95C	ENSG00000273036.2	9	0.00136612	0.0204918	15	0.0491825	Yes	No
Pituitary	234	ANKRD18A	ENSG00000180071.19	9	0.00266585	0.0399878	15	0.0664948	No	No
Pituitary	234	CNTNAP3	ENSG00000106714.17	9	0.0206007	0.226608	11	0.234981	No	No
Pituitary	234	GLIDR	ENSG00000278175.3	9	0.00580914	0.0232366	4	0.0516706	No	No
Pituitary	234	FAM95B1	ENSG00000223839.7	9	0.0185412	0.0556235	3	0.0797471	No	No
Pituitary	234	FOXD4L6	ENSG00000273514.1	9	0.0111946	0.0447786	4	0.0707092	No	No
Pituitary	234	CBWD7	ENSG00000215126.10	9	0.00172113	0.00688451	4	0.0356945	Yes	No
Pituitary	234	PTGER4P2-CDK2AP2P2	ENSG00000275450.1	9	0.0203907	0.0815628	4	0.10203	No	No
Pituitary	234	CNTNAP3B	ENSG00000154529.14	9	0.00466452	0.0373162	8	0.0640413	No	No
Pituitary	234	RP11-475I24.3	ENSG00000237357.2	9	0.0140141	0.0980987	7	0.116664	No	No
Pituitary	234	RP11-459O16.8	ENSG00000276128.1	9	0.0186117	0.11167	6	0.1286	No	No
Pituitary	234	FAM27C	ENSG00000154537.4	9	0.0227289	0.0454579	2	0.0712615	No	No
Pituitary	234	RP11-211N8.2	ENSG00000226007.2	9	0.0120638	0.0241277	2	0.0526566	No	No
Pituitary	234	LINC01410	ENSG00000238113.6	9	0.0223992	0.0447984	2	0.070723	No	No
Pituitary	234	RP11-262H14.3	ENSG00000234665.8	9	0.0253374	0.0760122	3	0.0971037	No	No
Pituitary	234	RP11-262H14.4	ENSG00000170161.6	9	0.00277389	0.00832168	3	0.037168	Yes	No
Pituitary	234	RP11-764K9.1	ENSG00000225411.2	9	0.00747253	0.0298901	4	0.0576124	No	No
Pituitary	234	ANKRD20A4	ENSG00000172014.12	9	0.0225169	0.112585	5	0.129434	No	No
Pituitary	234	CBWD5	ENSG00000147996.16	9	0.000920885	0.00276266	3	0.0301003	Yes	No
Pituitary	234	FOXD4L4	ENSG00000184659.5	9	0.0386474	0.115942	3	0.132414	No	No
Pituitary	234	RP11-15E1.5	ENSG00000274893.1	9	0.0124923	0.037477	3	0.0641404	No	No
Pituitary	234	ZNF658	ENSG00000274349.4	9	0.00153508	0.00460524	3	0.0328679	Yes	No
Pituitary	234	ANKRD20A1	ENSG00000260691.5	9	0.00867903	0.0520742	6	0.0767282	No	No
Pituitary	234	CBWD3	ENSG00000196873.15	9	0.0118149	0.106335	9	0.123933	No	No
Pituitary	234	FOXD4L3	ENSG00000187559.5	9	0.000235539	0.00211985	9	0.0289358	Yes	No
Pituitary	234	PGM5	ENSG00000154330.12	9	0.00104354	0.0125225	12	0.0414552	Yes	No
Pituitary	234	TMEM252	ENSG00000181778.4	9	0.0137071	0.164485	12	0.176816	No	No
Pituitary	234	PIP5K1B	ENSG00000107242.17	9	0.00115038	0.0172557	15	0.0462063	Yes	No
Pituitary	234	FAM122A	ENSG00000187866.8	9	0.00233606	0.0303688	13	0.0580528	No	No
Pituitary	234	FXN	ENSG00000165060.11	9	0.00239629	0.0383406	16	0.0649061	No	No
Pituitary	234	TJP2	ENSG00000119139.17	9	0.00720287	0.129652	18	0.144718	No	No
Pituitary	234	FAM189A2	ENSG00000135063.17	9	0.004298	0.081662	19	0.102105	No	No
Pituitary	234	APBA1	ENSG00000107282.7	9	0.0032167	0.0643339	20	0.087327	No	No
Pituitary	234	RP11-109D9.4	ENSG00000261447.1	9	0.00516227	0.0980831	19	0.116653	No	No
Pituitary	234	PTAR1	ENSG00000188647.12	9	0.00434503	0.0869005	20	0.106742	No	No
Pituitary	234	C9orf135	ENSG00000204711.8	9	0.00241014	0.050613	21	0.0754516	No	No
Pituitary	234	MAMDC2	ENSG00000165072.9	9	4.68308e-05	0.00103028	22	0.0259314	Yes	No
Pituitary	234	SMC5	ENSG00000198887.8	9	0.00327129	0.0654257	20	0.0882616	No	No
Pituitary	234	KLF9	ENSG00000119138.4	9	0.0121498	0.230846	19	0.238933	No	No
Pituitary	234	TRPM3	ENSG00000083067.22	9	0.0003441	0.00894661	26	0.0379821	Yes	No
Pituitary	234	TMEM2	ENSG00000135048.13	9	0.0173817	0.330253	19	0.335114	No	No
Pituitary	234	ABHD17B	ENSG00000107362.13	9	0.00522606	0.088843	17	0.108463	No	No
Pituitary	234	C9orf85	ENSG00000155621.14	9	0.000630103	0.0107118	17	0.0397418	Yes	No
Pituitary	234	GDA	ENSG00000119125.16	9	0.0026107	0.044382	17	0.070334	No	No
Pituitary	234	LINC01504	ENSG00000225434.2	9	0.000439137	0.00658706	15	0.0352548	Yes	No
Pituitary	234	ZFAND5	ENSG00000107372.12	9	0.00169001	0.0253502	15	0.0537197	No	No
Pituitary	234	LINC01474	ENSG00000236849.5	9	0.00691302	0.0967823	14	0.115466	No	No
Pituitary	234	ALDH1A1	ENSG00000165092.12	9	0.0138046	0.220873	16	0.229647	No	No
Pituitary	234	ANXA1	ENSG00000135046.13	9	0.00313647	0.047047	15	0.0725414	No	No
Pituitary	234	RORB	ENSG00000198963.10	9	0.00093558	0.017776	19	0.0466763	Yes	No
Pituitary	234	TRPM6	ENSG00000119121.21	9	0.00781319	0.156264	20	0.169337	No	No
Pituitary	234	C9orf40	ENSG00000135045.6	9	0.000730303	0.0146061	20	0.043446	Yes	No
Pituitary	234	CARNMT1	ENSG00000156017.12	9	2.29033e-05	0.000458065	20	0.0240127	Yes	No
Pituitary	234	NMRK1	ENSG00000106733.20	9	0.000231189	0.00462378	20	0.0328833	Yes	No
Pituitary	234	OSTF1	ENSG00000134996.11	9	3.03421e-05	0.000637184	21	0.0247954	Yes	No
Pituitary	234	PCSK5	ENSG00000099139.13	9	0.000310701	0.00869963	28	0.0376796	Yes	No
Pituitary	234	RFK	ENSG00000135002.11	9	0.0030669	0.0705388	23	0.0924579	No	No
Pituitary	234	GCNT1	ENSG00000187210.12	9	0.000132369	0.00317685	24	0.0305283	Yes	No
Pituitary	234	PRUNE2	ENSG00000106772.17	9	0.00290941	0.0698258	24	0.0918969	No	No
Pituitary	234	VPS13A	ENSG00000197969.11	9	0.000335168	0.00703853	21	0.0358675	Yes	No
Pituitary	234	GNA14	ENSG00000156049.6	9	9.79638e-05	0.00195928	20	0.0287476	Yes	No
Pituitary	234	GNAQ	ENSG00000156052.10	9	0.000103044	0.00206088	20	0.0288812	Yes	No
Pituitary	234	CEP78	ENSG00000148019.12	9	0.00238436	0.0381498	16	0.064728	No	No
Pituitary	234	PSAT1	ENSG00000135069.13	9	0.000405792	0.00649267	16	0.0350774	Yes	No
Pituitary	234	TLE4	ENSG00000106829.18	9	0.00161259	0.0354769	22	0.0624935	No	No
Pituitary	234	TLE1	ENSG00000196781.14	9	0.00201291	0.0362324	18	0.0632099	No	No
Pituitary	234	RP11-154D17.1	ENSG00000233926.1	9	0.00158959	0.027023	17	0.0552125	No	No
Pituitary	234	RASEF	ENSG00000165105.9	9	9.5662e-05	0.00153059	16	0.0272523	Yes	No
Pituitary	234	FRMD3	ENSG00000172159.15	9	0.00325762	0.0651523	20	0.0880169	No	No
Pituitary	234	IDNK	ENSG00000148057.15	9	9.15453e-06	0.000183091	20	0.0204524	Yes	No
Pituitary	234	UBQLN1	ENSG00000135018.13	9	2.0054e-05	0.00040108	20	0.0236073	Yes	No
Pituitary	234	GKAP1	ENSG00000165113.12	9	0.00354001	0.0708001	20	0.0926768	No	No
Pituitary	234	KIF27	ENSG00000165115.14	9	0.00204599	0.0388738	19	0.0654611	No	No
Pituitary	234	C9orf64	ENSG00000165118.14	9	0.00262817	0.0499353	19	0.0748046	No	No
Pituitary	234	HNRNPK	ENSG00000165119.20	9	0.00451427	0.0857712	19	0.105785	No	No
Pituitary	234	RMI1	ENSG00000178966.16	9	0.000120048	0.00228091	19	0.0291997	Yes	No
Pituitary	234	SLC28A3	ENSG00000197506.7	9	0.00473368	0.0946736	20	0.113592	No	No
Pituitary	234	NTRK2	ENSG00000148053.15	9	0.00188746	0.0358617	19	0.0628745	No	No
Pituitary	234	AGTPBP1	ENSG00000135049.15	9	0.00343454	0.0583871	17	0.0822325	No	No
Pituitary	234	RP11-213G2.2	ENSG00000230303.5	9	0.00214079	0.0321119	15	0.0594324	No	No
Pituitary	234	NAA35	ENSG00000135040.15	9	0.00387921	0.0620674	16	0.0852313	No	No
Pituitary	234	GOLM1	ENSG00000135052.16	9	5.49393e-05	0.00082409	15	0.0251252	Yes	No
Pituitary	234	C9orf153	ENSG00000187753.12	9	0.000411153	0.00657845	16	0.0352454	Yes	No
Pituitary	234	ISCA1	ENSG00000135070.14	9	0.0122047	0.195276	16	0.205686	No	No
Pituitary	234	ZCCHC6	ENSG00000083223.17	9	0.00249516	0.0399226	16	0.0664201	No	No
Pituitary	234	GAS1	ENSG00000180447.6	9	0.0035892	0.0681948	19	0.0904953	No	No
Pituitary	234	GAS1RR	ENSG00000226237.1	9	0.000654545	0.0124364	19	0.0413922	Yes	No
Pituitary	234	RP11-276H19.2	ENSG00000269994.1	9	0.00267227	0.0534455	20	0.0778445	No	No
Pituitary	234	C9orf170	ENSG00000204446.4	9	0.000979529	0.0186111	19	0.0474071	Yes	No
Pituitary	234	DAPK1	ENSG00000196730.12	9	0.00186486	0.0410269	22	0.0673563	No	No
Pituitary	234	CTSL	ENSG00000135047.14	9	0.00143591	0.0301542	21	0.0578168	No	No
Pituitary	234	CDK20	ENSG00000156345.17	9	7.62746e-06	0.000175431	23	0.0204524	Yes	No
Pituitary	234	SPIN1	ENSG00000106723.16	9	0.000161501	0.00355302	22	0.0314451	Yes	No
Pituitary	234	NXNL2	ENSG00000130045.15	9	0.0044611	0.0936831	21	0.112702	No	No
Pituitary	234	C9orf47	ENSG00000186354.10	9	8.60646e-06	0.000189342	22	0.0204524	Yes	No
Pituitary	234	S1PR3	ENSG00000213694.3	9	0.000142782	0.00314121	22	0.0305283	Yes	No
Pituitary	234	SHC3	ENSG00000148082.9	9	0.00128168	0.0307604	24	0.0583908	No	No
Pituitary	234	CKS2	ENSG00000123975.4	9	0.00372873	0.0783033	21	0.0991378	No	No
Pituitary	234	SECISBP2	ENSG00000187742.14	9	0.00315272	0.0693598	22	0.0914971	No	No
Pituitary	234	SEMA4D	ENSG00000187764.11	9	0.000964644	0.0221868	23	0.0507173	No	No
Pituitary	234	GADD45G	ENSG00000130222.10	9	0.00189038	0.0434787	23	0.0695095	No	No
Pituitary	234	UNQ6494	ENSG00000237372.2	9	0.000328055	0.00754526	23	0.0365414	Yes	No
Pituitary	234	LINC01508	ENSG00000231107.1	9	0.000999704	0.0229932	23	0.05143	No	No
Pituitary	234	DIRAS2	ENSG00000165023.6	9	0.00132385	0.0291246	22	0.0569854	No	No
Pituitary	234	SYK	ENSG00000165025.14	9	0.000561433	0.0123515	22	0.0412722	Yes	No
Pituitary	234	RP11-305L7.1	ENSG00000230537.1	9	0.000884695	0.0176939	20	0.0465838	Yes	No
Pituitary	234	LINC00484	ENSG00000229694.6	9	0.0108663	0.217325	20	0.226229	No	No
Pituitary	234	LINC00484	ENSG00000235641.4	9	0.00955588	0.191118	20	0.201932	No	No
Pituitary	234	RP11-305L7.7	ENSG00000273381.1	9	0.00239429	0.0478859	20	0.0731964	No	No
Pituitary	234	AUH	ENSG00000148090.11	9	0.00366665	0.073333	20	0.0948245	No	No
Pituitary	234	NFIL3	ENSG00000165030.3	9	0.00870967	0.165484	19	0.177809	No	No
Pituitary	234	RP11-440G5.2	ENSG00000233081.1	9	0.00266449	0.0479608	18	0.0732364	No	No
Pituitary	234	ROR2	ENSG00000169071.14	9	0.00564653	0.124224	22	0.139758	No	No
Pituitary	234	SPTLC1	ENSG00000090054.13	9	0.00702715	0.126489	18	0.141837	No	No
Pituitary	234	LINC00475	ENSG00000225511.6	9	0.000124162	0.00211075	17	0.0289116	Yes	No
Pituitary	234	IARS	ENSG00000196305.17	9	0.00203725	0.0366706	18	0.0635205	No	No
Pituitary	234	NOL8	ENSG00000198000.11	9	0.00136362	0.0231816	17	0.0516122	No	No
Pituitary	234	CENPP	ENSG00000188312.13	9	0.0083689	0.167378	20	0.179601	No	No
Pituitary	234	OGN	ENSG00000106809.10	9	4.27802e-05	0.000770044	18	0.0249526	Yes	No
Pituitary	234	OMD	ENSG00000127083.7	9	0.000631622	0.0113692	18	0.0403591	Yes	No
Pituitary	234	ASPN	ENSG00000106819.11	9	0.000280493	0.00504887	18	0.0334984	Yes	No
Pituitary	234	ECM2	ENSG00000106823.12	9	0.000119324	0.00214784	18	0.0290144	Yes	No
Pituitary	234	IPPK	ENSG00000127080.9	9	0.00231895	0.0417412	18	0.0679486	No	No
Pituitary	234	BICD2	ENSG00000185963.13	9	0.00543748	0.0978746	18	0.116448	No	No
Pituitary	234	ZNF484	ENSG00000127081.13	9	0.00752371	0.135427	18	0.150099	No	No
Pituitary	234	FGD3	ENSG00000127084.17	9	0.00199113	0.0398225	20	0.0663174	No	No
Pituitary	234	SUSD3	ENSG00000157303.10	9	0.00394691	0.0749912	19	0.0963428	No	No
Pituitary	234	CARD19	ENSG00000165233.17	9	0.000167964	0.00319132	19	0.0305283	Yes	No
Pituitary	234	NINJ1	ENSG00000131669.9	9	0.000913801	0.0173622	19	0.0463053	Yes	No
Pituitary	234	WNK2	ENSG00000165238.16	9	0.00290748	0.0581496	20	0.0820277	No	No
Pituitary	234	C9orf129	ENSG00000204352.2	9	0.00183892	0.0349396	19	0.0619715	No	No
Pituitary	234	FAM120AOS	ENSG00000188938.15	9	0.00139007	0.0278013	20	0.0558846	No	No
Pituitary	234	FAM120A	ENSG00000048828.16	9	0.00762112	0.160044	21	0.172793	No	No
Pituitary	234	PHF2	ENSG00000197724.10	9	0.000345053	0.00759118	22	0.0365636	Yes	No
Pituitary	234	BARX1	ENSG00000131668.13	9	0.00136278	0.0272555	20	0.0554078	No	No
Pituitary	234	PTPDC1	ENSG00000158079.14	9	0.00207438	0.0435621	21	0.069567	No	No
Pituitary	234	RP11-2B6.3	ENSG00000269946.1	9	0.00176189	0.0334759	19	0.0606548	No	No
Pituitary	234	ZNF169	ENSG00000175787.16	9	0.00118377	0.0224916	19	0.050907	No	No
Pituitary	234	RP11-307E17.8	ENSG00000232063.1	9	0.0101989	0.18358	18	0.194833	No	No
Pituitary	234	MFSD14B	ENSG00000148110.15	9	0.00164492	0.0296086	18	0.0574156	No	No
Pituitary	234	FBP2	ENSG00000130957.4	9	0.00369298	0.0664736	18	0.0890558	No	No
Pituitary	234	FBP1	ENSG00000165140.9	9	5.13291e-05	0.000923924	18	0.0255789	Yes	No
Pituitary	234	C9orf3	ENSG00000148120.16	9	0.00191002	0.0401104	21	0.0666277	No	No
Pituitary	234	FANCC	ENSG00000158169.12	9	0.00172782	0.0345564	20	0.0616655	No	No
Pituitary	234	RP11-435O5.7	ENSG00000271384.1	9	0.000266994	0.00453889	17	0.0328243	Yes	No
Pituitary	234	PTCH1	ENSG00000185920.15	9	0.00241521	0.0410586	17	0.0673729	No	No
Pituitary	234	RP11-180I4.4	ENSG00000268926.2	9	0.0075385	0.105539	14	0.123211	No	No
Pituitary	234	ERCC6L2	ENSG00000182150.15	9	0.00504406	0.0655728	13	0.0883466	No	No
Pituitary	234	LINC00092	ENSG00000225194.2	9	0.000713775	0.00927907	13	0.0382555	Yes	No
Pituitary	234	RP11-569G13.2	ENSG00000237212.1	9	0.00238835	0.0310485	13	0.0585916	No	No
Pituitary	234	RP11-569G13.3	ENSG00000275465.5	9	0.0104498	0.135847	13	0.150486	No	No
Pituitary	234	HSD17B3	ENSG00000130948.9	9	0.000582673	0.00815743	14	0.0370006	Yes	No
Pituitary	234	SLC35D2	ENSG00000130958.11	9	0.00188217	0.0282326	15	0.0562041	No	No
Pituitary	234	ZNF367	ENSG00000165244.6	9	0.00131352	0.0197028	15	0.0484685	Yes	No
Pituitary	234	HABP4	ENSG00000130956.13	9	0.00012333	0.00184995	15	0.0282713	Yes	No
Pituitary	234	CDC14B	ENSG00000081377.16	9	0.0010059	0.0150884	15	0.0440516	Yes	No
Pituitary	234	AAED1	ENSG00000158122.11	9	0.0114588	0.160423	14	0.173144	No	No
Pituitary	234	RP11-535M15.1	ENSG00000224848.1	9	0.000749223	0.0104891	14	0.0394519	Yes	No
Pituitary	234	ZNF510	ENSG00000081386.12	9	0.00754623	0.105647	14	0.123306	No	No
Pituitary	234	ZNF782	ENSG00000196597.11	9	0.00552154	0.0773016	14	0.0982037	No	No
Pituitary	234	MFSD14C	ENSG00000196312.12	9	0.00251962	0.0352747	14	0.0622968	No	No
Pituitary	234	NUTM2G	ENSG00000188152.12	9	0.000119928	0.001679	14	0.0277025	Yes	No
Pituitary	234	CTSV	ENSG00000136943.10	9	0.0149652	0.194547	13	0.205028	No	No
Pituitary	234	RP11-498P14.3	ENSG00000242375.1	9	0.00120034	0.0156045	13	0.0446008	Yes	No
Pituitary	234	RP11-498P14.5	ENSG00000203279.3	9	0.00455044	0.0591557	13	0.0828084	No	No
Pituitary	234	CCDC180	ENSG00000197816.13	9	0.00672486	0.0941481	14	0.113104	No	No
Pituitary	234	TDRD7	ENSG00000196116.7	9	0.000739403	0.011091	15	0.0401334	Yes	No
Pituitary	234	TMOD1	ENSG00000136842.13	9	0.00669096	0.107055	16	0.12459	No	No
Pituitary	234	TSTD2	ENSG00000136925.14	9	0.000983733	0.0157397	16	0.0446742	Yes	No
Pituitary	234	NCBP1	ENSG00000136937.12	9	0.00114822	0.0183716	16	0.0471803	Yes	No
Pituitary	234	XPA	ENSG00000136936.10	9	0.00274874	0.0439798	16	0.0699822	No	No
Pituitary	234	TRMO	ENSG00000136932.13	9	0.00124114	0.0223404	18	0.0508694	No	No
Pituitary	234	HEMGN	ENSG00000136929.12	9	0.00251452	0.0452614	18	0.0711196	No	No
Pituitary	234	ANP32B	ENSG00000136938.8	9	0.00146629	0.0278594	19	0.0559416	No	No
Pituitary	234	NANS	ENSG00000095380.10	9	0.00250457	0.0475869	19	0.0729758	No	No
Pituitary	234	TRIM14	ENSG00000106785.14	9	0.000341587	0.00649015	19	0.0350774	Yes	No
Pituitary	234	CORO2A	ENSG00000106789.12	9	0.00131643	0.0250121	19	0.0533856	No	No
Pituitary	234	TBC1D2	ENSG00000095383.19	9	0.00153071	0.0290835	19	0.0569557	No	No
Pituitary	234	GABBR2	ENSG00000136928.6	9	0.000486611	0.0102188	21	0.0390541	Yes	No
Pituitary	234	ANKS6	ENSG00000165138.17	9	0.00112413	0.0202343	18	0.048972	Yes	No
Pituitary	234	GALNT12	ENSG00000119514.6	9	0.00193586	0.0329096	17	0.0601484	No	No
Pituitary	234	COL15A1	ENSG00000204291.10	9	0.000370054	0.00629092	17	0.0349425	Yes	No
Pituitary	234	TGFBR1	ENSG00000106799.12	9	0.00211978	0.0339164	16	0.0610686	No	No
Pituitary	234	ALG2	ENSG00000119523.9	9	0.000473156	0.0075705	16	0.036552	Yes	No
Pituitary	234	SEC61B	ENSG00000106803.9	9	0.000428385	0.00685416	16	0.0356905	Yes	No
Pituitary	234	NAMA	ENSG00000271086.5	9	0.00866437	0.129966	15	0.144984	No	No
Pituitary	234	RP11-554F20.1	ENSG00000237461.1	9	0.0145593	0.218389	15	0.227251	No	No
Pituitary	234	NR4A3	ENSG00000119508.17	9	0.000551267	0.00771774	14	0.0365852	Yes	No
Pituitary	234	STX17	ENSG00000136874.10	9	0.00449363	0.0584171	13	0.0822525	No	No
Pituitary	234	ERP44	ENSG00000023318.7	9	0.0285272	0.399381	14	0.402491	No	No
Pituitary	234	INVS	ENSG00000119509.12	9	7.97087e-05	0.00119563	15	0.0265664	Yes	No
Pituitary	234	TEX10	ENSG00000136891.13	9	0.00147827	0.0206958	14	0.0493731	Yes	No
Pituitary	234	MSANTD3	ENSG00000066697.14	9	0.00153992	0.0215588	14	0.05006	No	No
Pituitary	234	TMEFF1	ENSG00000241697.4	9	0.0119429	0.179144	15	0.19071	No	No
Pituitary	234	MURC	ENSG00000170681.6	9	0.00102241	0.0143137	14	0.0431717	Yes	No
Pituitary	234	PLPPR1	ENSG00000148123.14	9	0.0021647	0.049788	23	0.0747134	No	No
Pituitary	234	BAAT	ENSG00000136881.11	9	0.00651205	0.143265	22	0.157239	No	No
Pituitary	234	MRPL50	ENSG00000136897.7	9	0.000569193	0.0125222	22	0.0414552	Yes	No
Pituitary	234	ZNF189	ENSG00000136870.10	9	0.00181765	0.0399884	22	0.0664948	No	No
Pituitary	234	ALDOB	ENSG00000136872.17	9	0.000289707	0.00637356	22	0.0350407	Yes	No
Pituitary	234	TMEM246	ENSG00000165152.8	9	0.00285406	0.0627892	22	0.085881	No	No
Pituitary	234	RNF20	ENSG00000155827.11	9	0.00234296	0.0515451	22	0.0762675	No	No
Pituitary	234	GRIN3A	ENSG00000198785.4	9	0.00205831	0.0514578	25	0.0761973	No	No
Pituitary	234	SMC2-AS1	ENSG00000270332.1	9	0.0127555	0.306132	24	0.311635	No	No
Pituitary	234	SMC2	ENSG00000136824.18	9	0.00312715	0.0750516	24	0.0963683	No	No
Pituitary	234	OR13C5	ENSG00000277556.1	9	0.000807453	0.017764	22	0.0466763	Yes	No
Pituitary	234	OR13C2	ENSG00000276119.1	9	0.000207924	0.00457433	22	0.0328465	Yes	No
Pituitary	234	OR13C9	ENSG00000136839.1	9	0.00601935	0.126406	21	0.141753	No	No
Pituitary	234	NIPSNAP3A	ENSG00000136783.9	9	0.0138389	0.290616	21	0.296554	No	No
Pituitary	234	NIPSNAP3B	ENSG00000165028.11	9	0.000170378	0.00357793	21	0.0314765	Yes	No
Pituitary	234	ABCA1	ENSG00000165029.15	9	0.00156158	0.0343547	22	0.0614815	No	No
Pituitary	234	RP11-217B7.3	ENSG00000230013.1	9	0.00474723	0.0996918	21	0.118094	No	No
Pituitary	234	SLC44A1	ENSG00000070214.15	9	0.0049111	0.098222	20	0.116781	No	No
Pituitary	234	FSD1L	ENSG00000106701.11	9	0.000395312	0.00790624	20	0.0367195	Yes	No
Pituitary	234	FKTN	ENSG00000106692.13	9	0.00383151	0.0727987	19	0.0944216	No	No
Pituitary	234	TAL2	ENSG00000186051.6	9	0.0149378	0.268881	18	0.275424	No	No
Pituitary	234	TMEM38B	ENSG00000095209.11	9	0.00266381	0.0506124	19	0.0754516	No	No
Pituitary	234	ZNF462	ENSG00000148143.12	9	0.00567381	0.102129	18	0.120165	No	No
Pituitary	234	RAD23B	ENSG00000119318.12	9	0.000478042	0.0090828	19	0.0380594	Yes	No
Pituitary	234	KLF4	ENSG00000136826.14	9	0.00154776	0.0294074	19	0.0572327	No	No
Pituitary	234	ACTL7B	ENSG00000148156.7	9	0.00207899	0.0457378	22	0.0714648	No	No
Pituitary	234	IKBKAP	ENSG00000070061.14	9	0.000517273	0.0118973	23	0.0408341	Yes	No
Pituitary	234	FAM206A	ENSG00000119328.11	9	0.000239209	0.0052626	22	0.0337314	Yes	No
Pituitary	234	CTNNAL1	ENSG00000119326.14	9	0.00011493	0.00252845	22	0.0296848	Yes	No
Pituitary	234	TMEM245	ENSG00000106771.12	9	0.000293518	0.00675091	23	0.0354837	Yes	No
Pituitary	234	FRRS1L	ENSG00000260230.2	9	0.00611562	0.134544	22	0.149294	No	No
Pituitary	234	EPB41L4B	ENSG00000095203.14	9	0.00142697	0.0328202	23	0.0600534	No	No
Pituitary	234	PTPN3	ENSG00000070159.13	9	0.00762744	0.183059	24	0.194377	No	No
Pituitary	234	PALM2	ENSG00000243444.7	9	0.00334623	0.0870021	26	0.106839	No	No
Pituitary	234	AKAP2	ENSG00000241978.9	9	0.00338528	0.0812467	24	0.101737	No	No
Pituitary	234	C9orf152	ENSG00000188959.9	9	0.000108836	0.00250322	23	0.0296848	Yes	No
Pituitary	234	TXN	ENSG00000136810.12	9	0.00130364	0.0299837	23	0.0576869	No	No
Pituitary	234	SVEP1	ENSG00000165124.17	9	0.000496515	0.0119164	24	0.040852	Yes	No
Pituitary	234	MUSK	ENSG00000030304.13	9	0.00236227	0.0543322	23	0.0786079	No	No
Pituitary	234	LPAR1	ENSG00000198121.13	9	0.000343714	0.00790542	23	0.0367195	Yes	No
Pituitary	234	OR2K2	ENSG00000171133.2	9	0.000636464	0.0140022	22	0.0429153	Yes	No
Pituitary	234	KIAA0368	ENSG00000136813.14	9	0.00397348	0.09139	23	0.110685	No	No
Pituitary	234	ZNF483	ENSG00000173258.12	9	0.00747909	0.157061	21	0.169997	No	No
Pituitary	234	PTGR1	ENSG00000106853.18	9	0.00188862	0.0396611	21	0.0661661	No	No
Pituitary	234	DNAJC25	ENSG00000059769.19	9	0.000184275	0.0036855	20	0.0317256	Yes	No
Pituitary	234	GNG10	ENSG00000242616.3	9	0.000514543	0.0102909	20	0.0391159	Yes	No
Pituitary	234	C9orf84	ENSG00000165181.16	9	0.000528398	0.010568	20	0.0395157	Yes	No
Pituitary	234	UGCG	ENSG00000148154.9	9	0.00259072	0.0518144	20	0.0765232	No	No
Pituitary	234	SUSD1	ENSG00000106868.16	9	0.000481968	0.0101213	21	0.0389439	Yes	No
Pituitary	234	PTBP3	ENSG00000119314.15	9	0.00183106	0.0366211	20	0.0634807	No	No
Pituitary	234	HSDL2	ENSG00000119471.14	9	0.0108366	0.216732	20	0.225637	No	No
Pituitary	234	KIAA1958	ENSG00000165185.14	9	0.000486115	0.0106945	22	0.0397142	Yes	No
Pituitary	234	INIP	ENSG00000148153.13	9	0.00397949	0.0835693	21	0.103789	No	No
Pituitary	234	SNX30	ENSG00000148158.16	9	0.00154361	0.0324158	21	0.0597042	No	No
Pituitary	234	ZNF883	ENSG00000228623.5	9	0.00155301	0.0310601	20	0.058603	No	No
Pituitary	234	ZFP37	ENSG00000136866.13	9	0.000652252	0.013045	20	0.0419686	Yes	No
Pituitary	234	SLC31A2	ENSG00000136867.10	9	0.00230432	0.0460863	20	0.0717707	No	No
Pituitary	234	FKBP15	ENSG00000119321.8	9	9.16783e-05	0.00183357	20	0.0281364	Yes	No
Pituitary	234	SLC31A1	ENSG00000136868.10	9	0.00335896	0.0671793	20	0.0896478	No	No
Pituitary	234	CDC26	ENSG00000176386.8	9	0.00529206	0.105841	20	0.123449	No	No
Pituitary	234	PRPF4	ENSG00000136875.12	9	0.00112063	0.0224126	20	0.050907	No	No
Pituitary	234	RNF183	ENSG00000165188.13	9	0.000254473	0.00508947	20	0.0335151	Yes	No
Pituitary	234	WDR31	ENSG00000148225.15	9	0.000778993	0.0155799	20	0.0445804	Yes	No
Pituitary	234	BSPRY	ENSG00000119411.10	9	0.00648046	0.129609	20	0.144679	No	No
Pituitary	234	HDHD3	ENSG00000119431.9	9	0.00870565	0.174113	20	0.185958	No	No
Pituitary	234	ALAD	ENSG00000148218.15	9	0.000551057	0.0110211	20	0.0400621	Yes	No
Pituitary	234	POLE3	ENSG00000148229.12	9	0.000193952	0.00387903	20	0.0319689	Yes	No
Pituitary	234	C9orf43	ENSG00000157653.11	9	0.000803247	0.0160649	20	0.0449562	Yes	No
Pituitary	234	RGS3	ENSG00000138835.22	9	0.000149945	0.00314884	21	0.0305283	Yes	No
Pituitary	234	RP11-168K11.3	ENSG00000233817.1	9	0.0010132	0.020264	20	0.0490004	Yes	No
Pituitary	234	RP11-18B16.2	ENSG00000227482.1	9	0.0013788	0.027576	20	0.0556601	No	No
Pituitary	234	ZNF618	ENSG00000157657.14	9	0.000913791	0.0191896	21	0.0479312	Yes	No
Pituitary	234	AMBP	ENSG00000106927.11	9	0.000910528	0.0173	19	0.0462427	Yes	No
Pituitary	234	KIF12	ENSG00000136883.13	9	0.0016469	0.0329381	20	0.0601712	No	No
Pituitary	234	COL27A1	ENSG00000196739.14	9	0.000232975	0.00489246	21	0.0332028	Yes	No
Pituitary	234	ORM1	ENSG00000229314.5	9	0.00147263	0.0294526	20	0.0572891	No	No
Pituitary	234	ORM2	ENSG00000228278.3	9	0.00343635	0.0687269	20	0.0909729	No	No
Pituitary	234	AKNA	ENSG00000106948.16	9	0.000558581	0.0117302	21	0.0406858	Yes	No
Pituitary	234	RP11-9M16.2	ENSG00000235119.1	9	0.000465068	0.00883628	19	0.0378137	Yes	No
Pituitary	234	WHRN	ENSG00000095397.13	9	0.000252312	0.00529855	21	0.0337314	Yes	No
Pituitary	234	ATP6V1G1	ENSG00000136888.6	9	0.0182597	0.383453	21	0.386807	No	No
Pituitary	234	TMEM268	ENSG00000157693.14	9	0.000126868	0.00266424	21	0.0299146	Yes	No
Pituitary	234	TNFSF15	ENSG00000181634.7	9	0.000401575	0.0080315	20	0.0368693	Yes	No
Pituitary	234	TNFSF8	ENSG00000106952.7	9	0.00282877	0.0594042	21	0.0830036	No	No
Pituitary	234	TNC	ENSG00000041982.15	9	0.000186749	0.00392173	21	0.0319989	Yes	No
Pituitary	234	DEC1	ENSG00000173077.14	9	0.000258679	0.00543226	21	0.0337314	Yes	No
Pituitary	234	PAPPA	ENSG00000182752.9	9	0.000897649	0.0188506	21	0.0476435	Yes	No
Pituitary	234	ASTN2	ENSG00000148219.16	9	0.00251079	0.0703022	28	0.0922814	No	No
Pituitary	234	TRIM32	ENSG00000119401.10	9	0.000167672	0.00285042	17	0.0301154	Yes	No
Pituitary	234	RP11-500B12.1	ENSG00000233569.1	9	0.0053852	0.107704	20	0.125177	No	No
Pituitary	234	TLR4	ENSG00000136869.13	9	0.000348197	0.00696395	20	0.0357706	Yes	No
Pituitary	234	BRINP1	ENSG00000078725.12	9	0.0125593	0.213508	17	0.222622	No	No
Pituitary	234	CDK5RAP2	ENSG00000136861.17	9	0.0192921	0.27009	14	0.276558	No	No
Pituitary	234	MEGF9	ENSG00000106780.8	9	0.00288048	0.0374462	13	0.0641258	No	No
Pituitary	234	FBXW2	ENSG00000119402.16	9	0.00330983	0.0397179	12	0.0662017	No	No
Pituitary	234	RP11-27I1.4	ENSG00000214654.7	9	8.12971e-05	0.000975565	12	0.0257871	Yes	No
Pituitary	234	PSMD5	ENSG00000095261.13	9	0.00403901	0.0484681	12	0.073733	No	No
Pituitary	234	PHF19	ENSG00000119403.13	9	5.18842e-05	0.000674495	13	0.0247954	Yes	No
Pituitary	234	TRAF1	ENSG00000056558.10	9	0.000897665	0.0116696	13	0.040661	Yes	No
Pituitary	234	C5	ENSG00000106804.7	9	0.000978815	0.0137034	14	0.0425467	Yes	No
Pituitary	234	CNTRL	ENSG00000119397.16	9	0.00553224	0.0774513	14	0.0983479	No	No
Pituitary	234	RAB14	ENSG00000119396.10	9	1.72506e-05	0.000241508	14	0.0212969	Yes	No
Pituitary	234	GSN	ENSG00000148180.19	9	0.0117579	0.164611	14	0.176931	No	No
Pituitary	234	STOM	ENSG00000148175.12	9	0.000379837	0.00531771	14	0.0337314	Yes	No
Pituitary	234	DAB2IP	ENSG00000136848.16	9	0.000995149	0.0169175	17	0.0458165	Yes	No
Pituitary	234	TTLL11	ENSG00000175764.14	9	0.00473261	0.0804544	17	0.101089	No	No
Pituitary	234	TTLL11-IT1	ENSG00000237548.1	9	0.0033623	0.0537968	16	0.0781588	No	No
Pituitary	234	NDUFA8	ENSG00000119421.6	9	0.00562169	0.0843254	15	0.104456	No	No
Pituitary	234	MORN5	ENSG00000185681.12	9	0.00181032	0.0271547	15	0.0553638	No	No
Pituitary	234	LHX6	ENSG00000106852.15	9	0.00707797	0.0990916	14	0.117546	No	No
Pituitary	234	RBM18	ENSG00000119446.13	9	0.00311046	0.0435465	14	0.0695603	No	No
Pituitary	234	MRRF	ENSG00000148187.17	9	0.00235901	0.0353851	15	0.0624069	No	No
Pituitary	234	PTGS1	ENSG00000095303.14	9	0.000284086	0.00397721	14	0.0320343	Yes	No
Pituitary	234	OR1L8	ENSG00000171496.3	9	0.000109333	0.00153066	14	0.0272523	Yes	No
Pituitary	234	PDCL	ENSG00000136940.13	9	0.00195893	0.0274251	14	0.05561	No	No
Pituitary	234	RC3H2	ENSG00000056586.15	9	0.00149039	0.0208655	14	0.0494899	Yes	No
Pituitary	234	ZBTB6	ENSG00000186130.4	9	0.00180909	0.0253272	14	0.0537121	No	No
Pituitary	234	ZBTB26	ENSG00000171448.8	9	0.000741139	0.0103759	14	0.0391966	Yes	No
Pituitary	234	RABGAP1	ENSG00000011454.16	9	0.00104618	0.0156927	15	0.0446702	Yes	No
Pituitary	234	STRBP	ENSG00000165209.18	9	0.00101606	0.0162569	16	0.0451463	Yes	No
Pituitary	234	CRB2	ENSG00000148204.11	9	0.00395505	0.0593257	15	0.0829609	No	No
Pituitary	234	DENND1A	ENSG00000119522.16	9	0.00244434	0.0391095	16	0.0656745	No	No
Pituitary	234	LHX2	ENSG00000106689.10	9	0.000985836	0.01183	12	0.0408061	Yes	No
Pituitary	234	NEK6	ENSG00000119408.16	9	0.00261659	0.0366323	14	0.0634859	No	No
Pituitary	234	PSMB7	ENSG00000136930.12	9	0.00456233	0.0593103	13	0.0829455	No	No
Pituitary	234	ADGRD2	ENSG00000180264.11	9	0.00607583	0.0789857	13	0.0997902	No	No
Pituitary	234	NR5A1	ENSG00000136931.9	9	0.000812123	0.0105576	13	0.0395133	Yes	No
Pituitary	234	NR6A1	ENSG00000148200.16	9	0.001165	0.01631	14	0.0451662	Yes	No
Pituitary	234	OLFML2A	ENSG00000185585.19	9	5.37174e-05	0.000644609	12	0.0247954	Yes	No
Pituitary	234	WDR38	ENSG00000136918.7	9	0.000392973	0.00471568	12	0.0329693	Yes	No
Pituitary	234	RPL35	ENSG00000136942.14	9	0.00141331	0.0169597	12	0.0458394	Yes	No
Pituitary	234	ARPC5L	ENSG00000136950.13	9	0.00254098	0.0304917	12	0.0581602	No	No
Pituitary	234	GOLGA1	ENSG00000136935.13	9	0.00136131	0.0163357	12	0.0451662	Yes	No
Pituitary	234	SCAI	ENSG00000173611.17	9	0.00176031	0.0228841	13	0.0513276	No	No
Pituitary	234	PPP6C	ENSG00000119414.11	9	0.000185287	0.00222344	12	0.0291997	Yes	No
Pituitary	234	RABEPK	ENSG00000136933.16	9	0.000165542	0.00198651	12	0.0287627	Yes	No
Pituitary	234	HSPA5	ENSG00000044574.7	9	0.00486737	0.0535411	11	0.077922	No	No
Pituitary	234	GAPVD1	ENSG00000165219.21	9	0.00110698	0.0132837	12	0.0422163	Yes	No
Pituitary	234	MAPKAP1	ENSG00000119487.16	9	0.00239598	0.0335437	14	0.0607356	No	No
Pituitary	234	PBX3	ENSG00000167081.16	9	0.00546564	0.0874503	16	0.107237	No	No
Pituitary	234	MVB12B	ENSG00000196814.14	9	0.00239384	0.0359075	15	0.0629118	No	No
Pituitary	234	LMX1B	ENSG00000136944.17	9	0.0112169	0.168254	15	0.18046	No	No
Pituitary	234	ZBTB43	ENSG00000169155.9	9	0.00081788	0.0122682	15	0.0412161	Yes	No
Pituitary	234	ZBTB34	ENSG00000177125.5	9	0.00116024	0.0174036	15	0.0463414	Yes	No
Pituitary	234	RALGPS1	ENSG00000136828.18	9	0.00143619	0.0244153	17	0.0529531	No	No
Pituitary	234	ANGPTL2	ENSG00000136859.9	9	0.000108114	0.00162171	15	0.027635	Yes	No
Pituitary	234	GARNL3	ENSG00000136895.18	9	0.00433902	0.0650852	15	0.0879526	No	No
Pituitary	234	SLC2A8	ENSG00000136856.17	9	0.000116696	0.00151705	13	0.0272523	Yes	No
Pituitary	234	ZNF79	ENSG00000196152.10	9	0.00507326	0.0659524	13	0.088701	No	No
Pituitary	234	RPL12	ENSG00000197958.12	9	0.000457414	0.00594638	13	0.0343867	Yes	No
Pituitary	234	LRSAM1	ENSG00000148356.13	9	0.0011408	0.0148305	13	0.0437787	Yes	No
Pituitary	234	FAM129B	ENSG00000136830.11	9	0.000963692	0.012528	13	0.0414552	Yes	No
Pituitary	234	STXBP1	ENSG00000136854.19	9	0.000522021	0.00626425	12	0.0349377	Yes	No
Pituitary	234	PTRH1	ENSG00000187024.13	9	0.00279138	0.0307051	11	0.0583493	No	No
Pituitary	234	CFAP157	ENSG00000160401.14	9	0.00492805	0.0542086	11	0.0785232	No	No
Pituitary	234	TTC16	ENSG00000167094.15	9	0.00274015	0.0301417	11	0.0578084	No	No
Pituitary	234	TOR2A	ENSG00000160404.17	9	0.000649341	0.00714275	11	0.0359842	Yes	No
Pituitary	234	SH2D3C	ENSG00000095370.19	9	0.000233388	0.00256727	11	0.0297532	Yes	No
Pituitary	234	CDK9	ENSG00000136807.13	9	0.000648257	0.00648257	10	0.035065	Yes	No
Pituitary	234	FPGS	ENSG00000136877.14	9	0.00109906	0.0109906	10	0.0400322	Yes	No
Pituitary	234	ENG	ENSG00000106991.13	9	0.00522151	0.0574366	11	0.0813354	No	No
Pituitary	234	AK1	ENSG00000106992.17	9	0.0106182	0.106182	10	0.123771	No	No
Pituitary	234	ST6GALNAC6	ENSG00000160408.14	9	0.0114864	0.114864	10	0.131491	No	No
Pituitary	234	ST6GALNAC4	ENSG00000136840.18	9	0.00870971	0.0870971	10	0.106901	No	No
Pituitary	234	PIP5KL1	ENSG00000167103.11	9	0.00684174	0.0684174	10	0.0907084	No	No
Pituitary	234	DPM2	ENSG00000136908.17	9	0.00176005	0.0176005	10	0.0465077	Yes	No
Pituitary	234	FAM102A	ENSG00000167106.11	9	0.000119179	0.00119179	10	0.0265664	Yes	No
Pituitary	234	NAIF1	ENSG00000171169.8	9	0.00912984	0.0912984	10	0.110616	No	No
Pituitary	234	SLC25A25	ENSG00000148339.12	9	0.00330808	0.0330808	10	0.0603279	No	No
Pituitary	234	PTGES2	ENSG00000148334.14	9	0.00179838	0.0179838	10	0.0469413	Yes	No
Pituitary	234	PTGES2-AS1	ENSG00000232850.3	9	0.00229998	0.0229998	10	0.0514362	No	No
Pituitary	234	LCN2	ENSG00000148346.11	9	0.00213356	0.0213356	10	0.0499229	Yes	No
Pituitary	234	C9orf16	ENSG00000171159.4	9	0.00024762	0.0024762	10	0.029548	Yes	No
Pituitary	234	CIZ1	ENSG00000148337.20	9	0.0105724	0.105724	10	0.12335	No	No
Pituitary	234	DNM1	ENSG00000106976.20	9	0.00408977	0.0449875	11	0.0708569	No	No
Pituitary	234	GOLGA2	ENSG00000167110.17	9	0.000684829	0.00753312	11	0.0365362	Yes	No
Pituitary	234	SWI5	ENSG00000175854.11	9	0.00272538	0.0299792	11	0.0576869	No	No
Pituitary	234	TRUB2	ENSG00000167112.9	9	0.000280304	0.00308335	11	0.0305283	Yes	No
Pituitary	234	COQ4	ENSG00000167113.10	9	0.000108745	0.00119619	11	0.0265664	Yes	No
Pituitary	234	SLC27A4	ENSG00000167114.12	9	5.08815e-05	0.000559697	11	0.0247954	Yes	No
Pituitary	234	URM1	ENSG00000167118.10	9	0.00540839	0.0594923	11	0.0830962	No	No
Pituitary	234	CERCAM	ENSG00000167123.18	9	0.00331003	0.0364103	11	0.0633222	No	No
Pituitary	234	ODF2	ENSG00000136811.16	9	0.000347808	0.00382589	11	0.0318855	Yes	No
Pituitary	234	GLE1	ENSG00000119392.14	9	0.001734	0.019074	11	0.0478371	Yes	No
Pituitary	234	SPTAN1	ENSG00000197694.15	9	0.000879576	0.0105549	12	0.0395133	Yes	No
Pituitary	234	WDR34	ENSG00000119333.11	9	0.000690104	0.00828124	12	0.0370963	Yes	No
Pituitary	234	SET	ENSG00000119335.16	9	9.26978e-05	0.00111237	12	0.0261513	Yes	No
Pituitary	234	PKN3	ENSG00000160447.6	9	0.00439604	0.0527525	12	0.077255	No	No
Pituitary	234	ZDHHC12	ENSG00000160446.18	9	0.00439559	0.0527471	12	0.0772535	No	No
Pituitary	234	ZER1	ENSG00000160445.10	9	0.00029162	0.00349944	12	0.0313783	Yes	No
Pituitary	234	TBC1D13	ENSG00000107021.15	9	0.00229136	0.0297877	13	0.0575237	No	No
Pituitary	234	ENDOG	ENSG00000167136.6	9	0.00105994	0.0137792	13	0.0426534	Yes	No
Pituitary	234	SPOUT1	ENSG00000198917.12	9	0.000418363	0.00543872	13	0.0337314	Yes	No
Pituitary	234	KYAT1	ENSG00000171097.13	9	0.000290069	0.00406096	14	0.0320343	Yes	No
Pituitary	234	LRRC8A	ENSG00000136802.11	9	0.00396366	0.0554913	14	0.0796182	No	No
Pituitary	234	PHYHD1	ENSG00000175287.18	9	0.00511568	0.0716195	14	0.0933918	No	No
Pituitary	234	DOLK	ENSG00000175283.7	9	0.0022076	0.0309064	14	0.0584963	No	No
Pituitary	234	NUP188	ENSG00000095319.14	9	0.000691645	0.00968303	14	0.0385762	Yes	No
Pituitary	234	RP11-167N5.5	ENSG00000267834.1	9	0.00223801	0.0313322	14	0.0588074	No	No
Pituitary	234	SH3GLB2	ENSG00000148341.17	9	0.00349469	0.0489256	14	0.0740794	No	No
Pituitary	234	MIGA2	ENSG00000148343.18	9	0.00335318	0.0469446	14	0.0724668	No	No
Pituitary	234	DOLPP1	ENSG00000167130.17	9	0.000647659	0.00906723	14	0.0380592	Yes	No
Pituitary	234	CRAT	ENSG00000095321.16	9	0.000284906	0.00398869	14	0.0320343	Yes	No
Pituitary	234	PTPA	ENSG00000119383.19	9	0.000930927	0.013033	14	0.0419686	Yes	No
Pituitary	234	RP11-247A12.7	ENSG00000268707.1	9	0.000174685	0.00244559	14	0.0295252	Yes	No
Pituitary	234	IER5L	ENSG00000188483.7	9	0.0015474	0.0216636	14	0.0501418	No	No
Pituitary	234	RP11-344B5.2	ENSG00000224307.1	9	0.00169042	0.0253563	15	0.0537222	No	No
Pituitary	234	C9orf106	ENSG00000179082.3	9	0.0013102	0.019653	15	0.0484086	Yes	No
Pituitary	234	RP11-65J3.15	ENSG00000268615.1	9	0.00107424	0.0161135	15	0.0449836	Yes	No
Pituitary	234	LINC01503	ENSG00000233901.5	9	0.00066703	0.0100055	15	0.0388356	Yes	No
Pituitary	234	RP11-65J3.3	ENSG00000230676.1	9	4.5722e-05	0.000731552	16	0.0249526	Yes	No
Pituitary	234	RP11-65J3.2	ENSG00000226355.1	9	0.00092935	0.0148696	16	0.0438189	Yes	No
Pituitary	234	RP11-65J3.14	ENSG00000261334.1	9	0.00459752	0.0735604	16	0.0950475	No	No
Pituitary	234	RP11-492E3.2	ENSG00000227619.1	9	0.000346531	0.00589103	17	0.0343156	Yes	No
Pituitary	234	NTMT1	ENSG00000148335.14	9	0.000616009	0.0104722	17	0.0394192	Yes	No
Pituitary	234	C9orf50	ENSG00000179058.6	9	0.000535524	0.00910391	17	0.0380867	Yes	No
Pituitary	234	ASB6	ENSG00000148331.11	9	0.00212754	0.0361682	17	0.0631442	No	No
Pituitary	234	PRRX2	ENSG00000167157.10	9	0.00153528	0.0260997	17	0.0544307	No	No
Pituitary	234	PTGES	ENSG00000148344.10	9	0.00212304	0.0382148	18	0.0647693	No	No
Pituitary	234	TOR1B	ENSG00000136816.15	9	0.000533963	0.00961134	18	0.0385762	Yes	No
Pituitary	234	TOR1A	ENSG00000136827.11	9	0.000551623	0.00992921	18	0.0387701	Yes	No
Pituitary	234	C9orf78	ENSG00000136819.15	9	0.000297355	0.00535239	18	0.0337314	Yes	No
Pituitary	234	USP20	ENSG00000136878.12	9	0.00320588	0.0577058	18	0.081573	No	No
Pituitary	234	FNBP1	ENSG00000187239.16	9	0.00119837	0.0239674	20	0.0524258	No	No
Pituitary	234	RP11-138E2.1	ENSG00000270755.1	9	0.00691397	0.131365	19	0.146348	No	No
Pituitary	234	GPR107	ENSG00000148358.19	9	0.00103789	0.0207579	20	0.0494304	Yes	No
Pituitary	234	NCS1	ENSG00000107130.9	9	0.00180961	0.0361923	20	0.0631629	No	No
Pituitary	234	HMCN2	ENSG00000148357.16	9	0.000141723	0.00297619	21	0.0303568	Yes	No
Pituitary	234	ASS1	ENSG00000130707.17	9	0.000208623	0.00417245	20	0.0323928	Yes	No
Pituitary	234	FUBP3	ENSG00000107164.15	9	0.000211101	0.00422202	20	0.0324723	Yes	No
Pituitary	234	PRDM12	ENSG00000130711.3	9	0.000330913	0.00661825	20	0.0352802	Yes	No
Pituitary	234	EXOSC2	ENSG00000130713.15	9	0.00185036	0.0370072	20	0.0638678	No	No
Pituitary	234	ABL1	ENSG00000097007.17	9	0.00165909	0.0348409	21	0.0618748	No	No
Pituitary	234	QRFP	ENSG00000188710.2	9	0.000243556	0.00462757	19	0.0328833	Yes	No
Pituitary	234	FIBCD1	ENSG00000130720.12	9	0.000861039	0.0163597	19	0.0451662	Yes	No
Pituitary	234	LAMC3	ENSG00000050555.17	9	0.00364477	0.0692507	19	0.0913802	No	No
Pituitary	234	AIF1L	ENSG00000126878.12	9	7.43922e-05	0.00133906	18	0.0269945	Yes	No
Pituitary	234	NUP214	ENSG00000126883.16	9	0.00340854	0.0647622	19	0.087739	No	No
Pituitary	234	FAM78A	ENSG00000126882.12	9	0.00522119	0.0939815	18	0.112968	No	No
Pituitary	234	PLPP7	ENSG00000160539.4	9	0.000567765	0.0102198	18	0.0390541	Yes	No
Pituitary	234	PRRC2B	ENSG00000130723.18	9	0.00340042	0.0612076	18	0.0845487	No	No
Pituitary	234	POMT1	ENSG00000130714.15	9	0.000165754	0.00298358	18	0.0303568	Yes	No
Pituitary	234	UCK1	ENSG00000130717.12	9	0.00131293	0.0223197	17	0.0508512	No	No
Pituitary	234	RP11-40A7.2	ENSG00000283526.1	9	0.000293146	0.00498348	17	0.0334128	Yes	No
Pituitary	234	RAPGEF1	ENSG00000107263.18	9	0.0016508	0.0297144	18	0.0574609	No	No
Pituitary	234	MED27	ENSG00000160563.13	9	0.00187403	0.0356066	19	0.0626175	No	No
Pituitary	234	NTNG2	ENSG00000196358.10	9	0.00177031	0.0318656	18	0.0592301	No	No
Pituitary	234	SETX	ENSG00000107290.13	9	0.000421805	0.00843611	20	0.0373047	Yes	No
Pituitary	234	TTF1	ENSG00000125482.12	9	0.000404082	0.00767756	19	0.0365852	Yes	No
Pituitary	234	CFAP77	ENSG00000188523.8	9	0.00167149	0.0351013	21	0.0621021	No	No
Pituitary	234	DDX31	ENSG00000125485.17	9	0.000453951	0.00953298	21	0.0385616	Yes	No
Pituitary	234	GTF3C4	ENSG00000125484.11	9	0.000281072	0.00562144	20	0.0339557	Yes	No
Pituitary	234	AK8	ENSG00000165695.9	9	1.13913e-10	2.50609e-09	22	2.38429e-05	Yes	Yes
Pituitary	234	SPACA9	ENSG00000165698.15	9	0.0066023	0.138648	21	0.153046	No	No
Pituitary	234	TSC1	ENSG00000165699.13	9	0.00465095	0.09767	21	0.116263	No	No
Pituitary	234	GTF3C5	ENSG00000148308.17	9	0.00634398	0.139567	22	0.153855	No	No
Pituitary	234	CEL	ENSG00000170835.14	9	0.00266974	0.0587342	22	0.0824915	No	No
Pituitary	234	RALGDS	ENSG00000160271.14	9	0.00747962	0.172031	23	0.183961	No	No
Pituitary	234	GBGT1	ENSG00000148288.11	9	0.00112042	0.0257697	23	0.0541266	No	No
Pituitary	234	OBP2B	ENSG00000171102.14	9	0.00132033	0.0303677	23	0.0580528	No	No
Pituitary	234	ABO	ENSG00000175164.13	9	0.00234968	0.0563922	24	0.080413	No	No
Pituitary	234	SURF6	ENSG00000148296.6	9	0.000463711	0.0111291	24	0.0401829	Yes	No
Pituitary	234	MED22	ENSG00000148297.15	9	0.000104661	0.00251187	24	0.0296848	Yes	No
Pituitary	234	RPL7A	ENSG00000148303.16	9	0.000317015	0.00760836	24	0.0365852	Yes	No
Pituitary	234	SURF1	ENSG00000148290.9	9	0.000712833	0.017108	24	0.046077	Yes	No
Pituitary	234	SURF2	ENSG00000148291.9	9	0.0016318	0.0391632	24	0.0657256	No	No
Pituitary	234	SURF4	ENSG00000148248.13	9	0.000665335	0.015968	24	0.0448522	Yes	No
Pituitary	234	STKLD1	ENSG00000198870.7	9	0.000556047	0.0133451	24	0.0422444	Yes	No
Pituitary	234	REXO4	ENSG00000148300.11	9	0.00440947	0.105827	24	0.123448	No	No
Pituitary	234	ADAMTS13	ENSG00000160323.18	9	0.000801873	0.019245	24	0.0480001	Yes	No
Pituitary	234	CACFD1	ENSG00000160325.14	9	0.000342082	0.00820997	24	0.0370188	Yes	No
Pituitary	234	SLC2A6	ENSG00000160326.13	9	0.000357315	0.00857556	24	0.0374744	Yes	No
Pituitary	234	ADAMTSL2	ENSG00000197859.9	9	0.00104872	0.0251693	24	0.0535587	No	No
Pituitary	234	FAM163B	ENSG00000196990.8	9	0.00281343	0.0675222	24	0.0899729	No	No
Pituitary	234	DBH	ENSG00000123454.10	9	0.00315843	0.0758024	24	0.0969742	No	No
Pituitary	234	SARDH	ENSG00000123453.17	9	0.00489352	0.122338	25	0.138061	No	No
Pituitary	234	VAV2	ENSG00000160293.16	9	0.000348206	0.00974977	28	0.0385829	Yes	No
Pituitary	234	LINC00094	ENSG00000235106.9	9	6.79043e-05	0.00176551	26	0.0278519	Yes	No
Pituitary	234	BRD3	ENSG00000169925.16	9	1.99543e-05	0.000518812	26	0.0247417	Yes	No
Pituitary	234	WDR5	ENSG00000196363.9	9	3.61392e-05	0.000975757	27	0.0257871	Yes	No
Pituitary	234	LL09NC01-139C3.1	ENSG00000273473.1	9	0.000762827	0.0198335	26	0.048565	Yes	No
Pituitary	234	RXRA	ENSG00000186350.9	9	7.96192e-06	0.000214972	27	0.0204524	Yes	No
Pituitary	234	COL5A1	ENSG00000130635.15	9	0.00080345	0.0224966	28	0.0509116	No	No
Pituitary	234	FCN2	ENSG00000160339.15	9	0.000658213	0.0164553	25	0.0452604	Yes	No
Pituitary	234	FCN1	ENSG00000085265.10	9	3.23953e-05	0.000809883	25	0.025017	Yes	No
Pituitary	234	OLFM1	ENSG00000130558.19	9	0.000653533	0.0163383	25	0.0451662	Yes	No
Pituitary	234	PPP1R26	ENSG00000196422.10	9	0.000292881	0.00702915	24	0.0358485	Yes	No
Pituitary	234	C9orf116	ENSG00000160345.12	9	6.94865e-06	0.000166768	24	0.0204524	Yes	No
Pituitary	234	MRPS2	ENSG00000122140.10	9	0.000953637	0.0228873	24	0.0513276	No	No
Pituitary	234	LCN1	ENSG00000160349.9	9	0.00188358	0.0452059	24	0.0710769	No	No
Pituitary	234	OBP2A	ENSG00000122136.13	9	0.000261572	0.00627772	24	0.0349377	Yes	No
Pituitary	234	LCN9	ENSG00000148386.9	9	0.00080385	0.0192924	24	0.0480366	Yes	No
Pituitary	234	SOHLH1	ENSG00000165643.10	9	0.000380073	0.00912174	24	0.0380967	Yes	No
Pituitary	234	KCNT1	ENSG00000107147.12	9	0.000233021	0.00582551	25	0.0341807	Yes	No
Pituitary	234	CAMSAP1	ENSG00000130559.18	9	0.00621381	0.149131	24	0.162711	No	No
Pituitary	234	UBAC1	ENSG00000130560.8	9	0.000119985	0.00275966	23	0.0301003	Yes	No
Pituitary	234	NACC2	ENSG00000148411.7	9	4.34886e-05	0.00100024	23	0.0258565	Yes	No
Pituitary	234	RP11-83N9.5	ENSG00000260193.1	9	0.00199995	0.0439988	22	0.0700008	No	No
Pituitary	234	C9orf69	ENSG00000238227.7	9	0.000530398	0.0111384	21	0.040185	Yes	No
Pituitary	234	RP11-83N9.6	ENSG00000275329.1	9	0.00205219	0.043096	21	0.0692038	No	No
Pituitary	234	LHX3	ENSG00000107187.15	9	0.000747281	0.0156929	21	0.0446702	Yes	No
Pituitary	234	QSOX2	ENSG00000165661.16	9	0.0012322	0.0258762	21	0.0542166	No	No
Pituitary	234	CCDC187	ENSG00000260220.6	9	0.00347822	0.0730427	21	0.0946124	No	No
Pituitary	234	DKFZP434A062	ENSG00000262075.3	9	0.000203751	0.00407501	20	0.0320941	Yes	No
Pituitary	234	GPSM1	ENSG00000160360.12	9	3.24484e-05	0.000648967	20	0.0247954	Yes	No
Pituitary	234	DNLZ	ENSG00000213221.4	9	0.00116663	0.0233325	20	0.051764	No	No
Pituitary	234	CARD9	ENSG00000187796.13	9	0.00144983	0.0289966	20	0.0568693	No	No
Pituitary	234	SNAPC4	ENSG00000165684.4	9	0.00130424	0.0260848	20	0.0544114	No	No
Pituitary	234	SDCCAG3	ENSG00000165689.16	9	0.00167559	0.0335118	20	0.0606951	No	No
Pituitary	234	PMPCA	ENSG00000165688.11	9	0.00224627	0.0449254	20	0.0708118	No	No
Pituitary	234	INPP5E	ENSG00000148384.12	9	0.000328499	0.00656998	20	0.0352377	Yes	No
Pituitary	234	SEC16A	ENSG00000148396.18	9	0.000823917	0.0164783	20	0.0452714	Yes	No
Pituitary	234	C9orf163	ENSG00000196366.3	9	0.001644	0.0312361	19	0.0587113	No	No
Pituitary	234	NOTCH1	ENSG00000148400.9	9	0.000404116	0.0076782	19	0.0365852	Yes	No
Pituitary	234	LINC01451	ENSG00000279141.3	9	0.00682752	0.122895	18	0.138526	No	No
Pituitary	234	EGFL7	ENSG00000172889.15	9	3.34315e-06	6.01767e-05	18	0.0176946	Yes	No
Pituitary	234	AGPAT2	ENSG00000169692.12	9	0.000182258	0.00328065	18	0.030807	Yes	No
Pituitary	234	FAM69B	ENSG00000165716.10	9	0.000973325	0.0175199	18	0.0464559	Yes	No
Pituitary	234	LCN10	ENSG00000187922.13	9	1.24042e-05	0.000210871	17	0.0204524	Yes	No
Pituitary	234	LCN6	ENSG00000267206.5	9	0.00115259	0.019594	17	0.0483509	Yes	No
Pituitary	234	LCN15	ENSG00000177984.6	9	0.00105318	0.017904	17	0.0468479	Yes	No
Pituitary	234	TMEM141	ENSG00000244187.7	9	0.000651259	0.0110714	17	0.0401011	Yes	No
Pituitary	234	CCDC183	ENSG00000213213.13	9	0.000368344	0.00626185	17	0.0349377	Yes	No
Pituitary	234	RABL6	ENSG00000196642.18	9	0.00309864	0.0526769	17	0.0771978	No	No
Pituitary	234	C9orf172	ENSG00000232434.2	9	0.00139188	0.0236619	17	0.0520932	No	No
Pituitary	234	PHPT1	ENSG00000054148.17	9	0.000953848	0.0162154	17	0.0451063	Yes	No
Pituitary	234	MAMDC4	ENSG00000177943.13	9	0.000296483	0.0053367	18	0.0337314	Yes	No
Pituitary	234	EDF1	ENSG00000107223.12	9	0.00112509	0.0202516	18	0.0489971	Yes	No
Pituitary	234	TRAF2	ENSG00000127191.17	9	0.000558997	0.0100619	18	0.0388905	Yes	No
Pituitary	234	FBXW5	ENSG00000159069.13	9	1.82531e-05	0.000310303	17	0.0223936	Yes	No
Pituitary	234	C8G	ENSG00000176919.11	9	0.00111663	0.0189827	17	0.0477568	Yes	No
Pituitary	234	LCN12	ENSG00000184925.11	9	0.000960736	0.0163325	17	0.0451662	Yes	No
Pituitary	234	PTGDS	ENSG00000107317.12	9	0.000166013	0.00282222	17	0.0301013	Yes	No
Pituitary	234	LCNL1	ENSG00000214402.6	9	0.000248345	0.00422186	17	0.0324723	Yes	No
Pituitary	234	C9orf142	ENSG00000148362.10	9	0.000562858	0.00956859	17	0.0385762	Yes	No
Pituitary	234	CLIC3	ENSG00000169583.12	9	0.00293733	0.0499347	17	0.0748046	No	No
Pituitary	234	ABCA2	ENSG00000107331.16	9	0.00913113	0.155229	17	0.168427	No	No
Pituitary	234	FUT7	ENSG00000180549.7	9	0.00200054	0.0340092	17	0.0611581	No	No
Pituitary	234	NPDC1	ENSG00000107281.9	9	0.00597189	0.101522	17	0.119716	No	No
Pituitary	234	ENTPD2	ENSG00000054179.11	9	0.000752312	0.0127893	17	0.0417103	Yes	No
Pituitary	234	SAPCD2	ENSG00000186193.8	9	0.00583608	0.0992133	17	0.117673	No	No
Pituitary	234	UAP1L1	ENSG00000197355.10	9	0.000462597	0.00786414	17	0.0366618	Yes	No
Pituitary	234	MAN1B1	ENSG00000177239.14	9	0.000536066	0.00911311	17	0.0380915	Yes	No
Pituitary	234	DPP7	ENSG00000176978.13	9	0.00380471	0.0608753	16	0.0842809	No	No
Pituitary	234	GRIN1	ENSG00000176884.14	9	0.0013247	0.0211953	16	0.0497817	Yes	No
Pituitary	234	LRRC26	ENSG00000184709.7	9	0.00148562	0.0237698	16	0.0522037	No	No
Pituitary	234	ANAPC2	ENSG00000176248.8	9	0.00283924	0.0454279	16	0.0712576	No	No
Pituitary	234	SSNA1	ENSG00000176101.11	9	0.00477752	0.0764403	16	0.0975131	No	No
Pituitary	234	TPRN	ENSG00000176058.11	9	0.00102194	0.016351	16	0.0451662	Yes	No
Pituitary	234	TMEM203	ENSG00000187713.6	9	0.00118885	0.0190216	16	0.0477687	Yes	No
Pituitary	234	NDOR1	ENSG00000188566.13	9	0.00298126	0.0477002	16	0.0731141	No	No
Pituitary	234	RNF208	ENSG00000212864.3	9	0.000717735	0.0114838	16	0.0404878	Yes	No
Pituitary	234	CYSRT1	ENSG00000197191.4	9	0.000215454	0.00344726	16	0.0311909	Yes	No
Pituitary	234	RNF224	ENSG00000233198.3	9	0.000144789	0.00231663	16	0.0292115	Yes	No
Pituitary	234	SLC34A3	ENSG00000198569.9	9	0.001226	0.019616	16	0.0483741	Yes	No
Pituitary	234	TUBB4B	ENSG00000188229.5	9	0.00419366	0.0670986	16	0.0895715	No	No
Pituitary	234	FAM166A	ENSG00000188163.7	9	0.000577675	0.0092428	16	0.0382391	Yes	No
Pituitary	234	STPG3	ENSG00000197768.10	9	0.000476907	0.00763051	16	0.0365852	Yes	No
Pituitary	234	NELFB	ENSG00000188986.6	9	0.000479987	0.00767978	16	0.0365852	Yes	No
Pituitary	234	TOR4A	ENSG00000198113.2	9	0.000103762	0.00155643	15	0.027387	Yes	No
Pituitary	234	NRARP	ENSG00000198435.3	9	0.0009282	0.013923	15	0.0428476	Yes	No
Pituitary	234	EXD3	ENSG00000187609.15	9	0.000236097	0.00354146	15	0.0314299	Yes	No
Pituitary	234	NOXA1	ENSG00000188747.8	9	0.00995225	0.129379	13	0.144507	No	No
Pituitary	234	ENTPD8	ENSG00000188833.9	9	0.000535744	0.00696467	13	0.0357706	Yes	No
