## Supplementary Tables for "BMI Interacts with the Genome to Regulate Gene Expression Globally, with Emphasis in the Brain and Gut" (part 243 of 276)

### Sheet: S3 BMI eGene (continued)
BMI eQTL Analyses: eGene statistics for BMI-eQTL analyses completed with MatrixQTL and EigenMT Includes every gene tested in each tissue tissue:GTEx tissue sample_size_tissue=The number of samples used in association analysis for each tissue gene_name: HGNC or MGI-approved gene symbols mapped to the GENCODE genes by the Ensembl xref pipeline pvalue_MatrixeQTL: The smallest p-value for the SNP*BMI interaction coefficient for each eGene across SNPs in the cis window min_p_adjust_eigenMT: The minimum p-value for each gene as shown in "pvalue_MatrixeQTL", with local multiple testing adjustment using eigenMT TESTS: The number of independent tests adjust for in each local window, calculated with the eigenMT software FDR: BH correction of the min_p_adjust_eigenMT: statistic to account for all genes tested in each tissue Is_FDR_sig_0.05: Is the gene significant at FDR < 0.05 threshold Is_FDR_sig_0.01: Is the gene significant at FDR < 0.01 threshold, this threshold was used in the paper figures and analysis
Pituitary	234	NSMF	ENSG00000165802.21	9	0.00322721	0.0419538	13	0.0681499	No	No
Pituitary	234	PNPLA7	ENSG00000130653.15	9	0.00970847	0.12621	13	0.141599	No	No
Pituitary	234	MRPL41	ENSG00000182154.7	9	0.0116871	0.140246	12	0.154441	No	No
Pituitary	234	DPH7	ENSG00000148399.12	9	0.00290511	0.0348614	12	0.0618905	No	No
Pituitary	234	ZMYND19	ENSG00000165724.5	9	0.0056711	0.0680532	12	0.0903892	No	No
Pituitary	234	ARRDC1	ENSG00000197070.13	9	0.00668038	0.0801646	12	0.100818	No	No
Pituitary	234	EHMT1	ENSG00000181090.19	9	0.000478176	0.00573811	12	0.034044	Yes	No
Pituitary	234	CACNA1B	ENSG00000148408.12	9	0.00887387	0.0798648	9	0.10054	No	No
Pituitary	234	TUBB8	ENSG00000261456.5	10	0.0169101	0.13528	8	0.149967	No	No
Pituitary	234	ZMYND11	ENSG00000015171.19	10	0.00184381	0.0184381	10	0.0472289	Yes	No
Pituitary	234	DIP2C	ENSG00000151240.16	10	0.00534691	0.0855506	16	0.105601	No	No
Pituitary	234	PRR26	ENSG00000180525.11	10	0.00601074	0.0961719	16	0.114911	No	No
Pituitary	234	LARP4B	ENSG00000107929.14	10	0.00252314	0.0479397	19	0.073216	No	No
Pituitary	234	GTPBP4	ENSG00000107937.18	10	0.00045783	0.00915659	20	0.0381723	Yes	No
Pituitary	234	IDI1	ENSG00000067064.10	10	0.000497824	0.00995647	20	0.0387926	Yes	No
Pituitary	234	WDR37	ENSG00000047056.14	10	0.00112953	0.0248497	22	0.0532298	No	No
Pituitary	234	ADARB2	ENSG00000185736.15	10	0.00400874	0.116253	29	0.132682	No	No
Pituitary	234	RP11-118K6.3	ENSG00000273001.1	10	0.0013799	0.0358774	26	0.0628945	No	No
Pituitary	234	PFKP	ENSG00000067057.16	10	0.00286618	0.0773869	27	0.0982727	No	No
Pituitary	234	PITRM1	ENSG00000107959.15	10	0.000449517	0.0116874	26	0.0406635	Yes	No
Pituitary	234	KLF6	ENSG00000067082.14	10	0.00289042	0.0693701	24	0.0914996	No	No
Pituitary	234	LINC00702	ENSG00000233117.2	10	0.000217715	0.00587832	27	0.0342896	Yes	No
Pituitary	234	AKR1E2	ENSG00000165568.17	10	0.00319121	0.0861626	27	0.106117	No	No
Pituitary	234	AKR1C1	ENSG00000187134.13	10	0.00266106	0.0718486	27	0.0936137	No	No
Pituitary	234	AKR1C2	ENSG00000151632.17	10	0.000408813	0.0110379	27	0.040065	Yes	No
Pituitary	234	AKR1C3	ENSG00000196139.13	10	0.00438166	0.118305	27	0.134483	No	No
Pituitary	234	UCN3	ENSG00000178473.6	10	0.00170749	0.0478098	28	0.0731777	No	No
Pituitary	234	NET1	ENSG00000173848.18	10	0.00299921	0.0839779	28	0.104134	No	No
Pituitary	234	CALML5	ENSG00000178372.7	10	0.000989354	0.0277019	28	0.0557909	No	No
Pituitary	234	CALML3	ENSG00000178363.4	10	0.000302027	0.00845676	28	0.0373394	Yes	No
Pituitary	234	RP13-463N16.6	ENSG00000242147.1	10	0.00150923	0.0407491	27	0.0671518	No	No
Pituitary	234	RP11-336A10.5	ENSG00000231483.1	10	4.66411e-05	0.00125931	27	0.0267539	Yes	No
Pituitary	234	ASB13	ENSG00000196372.12	10	0.00044177	0.0123696	28	0.0412862	Yes	No
Pituitary	234	FAM208B	ENSG00000108021.19	10	9.58138e-05	0.0027786	29	0.0301003	Yes	No
Pituitary	234	GDI2	ENSG00000057608.16	10	0.0014074	0.0408146	29	0.0672101	No	No
Pituitary	234	RP11-318E3.9	ENSG00000272764.1	10	0.000315762	0.00884134	28	0.0378137	Yes	No
Pituitary	234	ANKRD16	ENSG00000134461.15	10	0.000270027	0.00756075	28	0.0365491	Yes	No
Pituitary	234	FBXO18	ENSG00000134452.19	10	0.000984203	0.0275577	28	0.05566	No	No
Pituitary	234	IL15RA	ENSG00000134470.20	10	0.0083742	0.234477	28	0.242388	No	No
Pituitary	234	IL2RA	ENSG00000134460.15	10	0.000699538	0.0195871	28	0.0483401	Yes	No
Pituitary	234	RBM17	ENSG00000134453.15	10	0.000871165	0.0235214	27	0.0519399	No	No
Pituitary	234	PFKFB3	ENSG00000170525.19	10	0.00259537	0.0700751	27	0.0921103	No	No
Pituitary	234	RP11-563J2.2	ENSG00000215244.2	10	0.000250732	0.0062683	25	0.0349377	Yes	No
Pituitary	234	RP11-563J2.3	ENSG00000212743.2	10	0.000230717	0.00553721	24	0.0338776	Yes	No
Pituitary	234	PRKCQ	ENSG00000065675.14	10	0.000423141	0.0110017	26	0.0400574	Yes	No
Pituitary	234	LINP1	ENSG00000223784.1	10	0.000246678	0.00592028	24	0.0343448	Yes	No
Pituitary	234	LINC00706	ENSG00000281186.1	10	0.00262445	0.0629867	24	0.086069	No	No
Pituitary	234	LINC00707	ENSG00000238266.1	10	1.74371e-05	0.000435926	25	0.0236073	Yes	No
Pituitary	234	SFMBT2	ENSG00000198879.11	10	0.00165551	0.0446988	27	0.0706469	No	No
Pituitary	234	ITIH5	ENSG00000123243.14	10	8.81068e-05	0.00237888	27	0.0292942	Yes	No
Pituitary	234	ITIH2	ENSG00000151655.18	10	0.00307961	0.0800698	26	0.100732	No	No
Pituitary	234	KIN	ENSG00000151657.11	10	0.0010147	0.0263822	26	0.054665	No	No
Pituitary	234	ATP5C1	ENSG00000165629.19	10	0.00361543	0.0940011	26	0.11297	No	No
Pituitary	234	TAF3	ENSG00000165632.7	10	0.000566937	0.0153073	27	0.0442858	Yes	No
Pituitary	234	GATA3-AS1	ENSG00000197308.9	10	0.00224385	0.0538525	24	0.0782158	No	No
Pituitary	234	GATA3	ENSG00000107485.15	10	0.00202809	0.0486741	24	0.0738346	No	No
Pituitary	234	RP11-271F18.4	ENSG00000270111.2	10	0.00192803	0.0404887	21	0.0669464	No	No
Pituitary	234	SFTA1P	ENSG00000225383.7	10	0.000183803	0.00404366	22	0.0320343	Yes	No
Pituitary	234	CELF2	ENSG00000048740.18	10	0.00121911	0.0341352	28	0.061247	No	No
Pituitary	234	USP6NL	ENSG00000148429.14	10	0.000527839	0.0126681	24	0.0415587	Yes	No
Pituitary	234	ECHDC3	ENSG00000134463.14	10	0.000342707	0.00753956	22	0.0365362	Yes	No
Pituitary	234	PROSER2	ENSG00000148426.12	10	0.000982658	0.0226011	23	0.0510208	No	No
Pituitary	234	UPF2	ENSG00000151461.19	10	0.000352079	0.00880198	25	0.0377764	Yes	No
Pituitary	234	DHTKD1	ENSG00000181192.11	10	2.37911e-05	0.000594778	25	0.0247954	Yes	No
Pituitary	234	SEC61A2	ENSG00000065665.20	10	0.00023062	0.00553487	24	0.0338776	Yes	No
Pituitary	234	NUDT5	ENSG00000165609.12	10	0.000138473	0.00332334	24	0.0309225	Yes	No
Pituitary	234	CDC123	ENSG00000151465.13	10	0.00154656	0.0386639	25	0.0652387	No	No
Pituitary	234	CAMK1D	ENSG00000183049.12	10	0.000310574	0.00900665	29	0.0379911	Yes	No
Pituitary	234	CCDC3	ENSG00000151468.10	10	0.00149742	0.0404304	27	0.0668966	No	No
Pituitary	234	OPTN	ENSG00000123240.16	10	0.0012363	0.0309075	25	0.0584963	No	No
Pituitary	234	MCM10	ENSG00000065328.16	10	0.00626537	0.156634	25	0.1697	No	No
Pituitary	234	UCMA	ENSG00000165623.9	10	0.000413323	0.0103331	25	0.0391407	Yes	No
Pituitary	234	PHYH	ENSG00000107537.13	10	0.000425771	0.0106443	25	0.0396424	Yes	No
Pituitary	234	SEPHS1	ENSG00000086475.14	10	0.00262259	0.0655647	25	0.0883425	No	No
Pituitary	234	BEND7	ENSG00000165626.16	10	0.000903644	0.0234947	26	0.0519352	No	No
Pituitary	234	PRPF18	ENSG00000165630.13	10	0.0022396	0.05599	25	0.0800855	No	No
Pituitary	234	FRMD4A	ENSG00000151474.21	10	0.000485623	0.0160256	33	0.0449093	Yes	No
Pituitary	234	FAM107B	ENSG00000065809.13	10	0.00321941	0.0837047	26	0.103903	No	No
Pituitary	234	CDNF	ENSG00000185267.9	10	0.00132609	0.0305002	23	0.0581668	No	No
Pituitary	234	HSPA14	ENSG00000187522.14	10	0.000909864	0.0209269	23	0.0495296	Yes	No
Pituitary	234	RP11-398C13.8	ENSG00000284024.1	10	0.000503039	0.0115699	23	0.0405556	Yes	No
Pituitary	234	RP11-398C13.6	ENSG00000272853.1	10	0.0123963	0.272718	22	0.279084	No	No
Pituitary	234	SUV39H2	ENSG00000152455.15	10	6.83412e-05	0.00150351	22	0.0272523	Yes	No
Pituitary	234	DCLRE1C	ENSG00000152457.17	10	0.00102907	0.0236686	23	0.0520956	No	No
Pituitary	234	MEIG1	ENSG00000197889.9	10	0.0015889	0.0349557	22	0.0619829	No	No
Pituitary	234	OLAH	ENSG00000152463.14	10	0.00190082	0.0399172	21	0.0664169	No	No
Pituitary	234	ACBD7	ENSG00000176244.6	10	0.00743231	0.156079	21	0.169165	No	No
Pituitary	234	RPP38	ENSG00000152464.14	10	0.000445162	0.00934841	21	0.0383303	Yes	No
Pituitary	234	NMT2	ENSG00000152465.17	10	0.000539038	0.0118588	22	0.04082	Yes	No
Pituitary	234	FAM171A1	ENSG00000148468.16	10	0.00167336	0.036814	22	0.0636741	No	No
Pituitary	234	ITGA8	ENSG00000077943.7	10	0.000503077	0.0110677	22	0.0401011	Yes	No
Pituitary	234	MINDY3	ENSG00000148481.13	10	0.00104242	0.0208484	20	0.0494827	Yes	No
Pituitary	234	PTER	ENSG00000165983.14	10	0.0068837	0.137674	20	0.152182	No	No
Pituitary	234	C1QL3	ENSG00000165985.9	10	3.65776e-05	0.000694974	19	0.0248846	Yes	No
Pituitary	234	RSU1	ENSG00000148484.17	10	0.000457484	0.0100646	22	0.0388905	Yes	No
Pituitary	234	CUBN	ENSG00000107611.14	10	0.000648427	0.0162107	25	0.0451063	Yes	No
Pituitary	234	RP11-406H21.2	ENSG00000273153.1	10	0.00255447	0.0587528	23	0.0825056	No	No
Pituitary	234	TRDMT1	ENSG00000107614.21	10	0.0022452	0.0538847	24	0.0782388	No	No
Pituitary	234	VIM	ENSG00000026025.15	10	0.00111001	0.0266403	24	0.0549081	No	No
Pituitary	234	ST8SIA6	ENSG00000148488.15	10	0.000541	0.013525	25	0.0424116	Yes	No
Pituitary	234	HACD1	ENSG00000165996.13	10	0.00041351	0.00992424	24	0.0387679	Yes	No
Pituitary	234	STAM	ENSG00000136738.14	10	2.4389e-05	0.000609725	25	0.0247954	Yes	No
Pituitary	234	TMEM236	ENSG00000148483.8	10	0.000106937	0.00278035	26	0.0301003	Yes	No
Pituitary	234	MRC1	ENSG00000260314.2	10	0.000202643	0.00547137	27	0.0337492	Yes	No
Pituitary	234	SLC39A12	ENSG00000148482.11	10	0.000711767	0.0192177	27	0.0479608	Yes	No
Pituitary	234	CACNB2	ENSG00000165995.18	10	0.00475363	0.152116	32	0.165502	No	No
Pituitary	234	NSUN6	ENSG00000241058.3	10	0.000137453	0.00398613	29	0.0320343	Yes	No
Pituitary	234	ARL5B	ENSG00000165997.4	10	0.0158105	0.442695	28	0.444916	No	No
Pituitary	234	MALRD1	ENSG00000204740.10	10	0.000327899	0.0118044	36	0.0407869	Yes	No
Pituitary	234	PLXDC2	ENSG00000120594.16	10	0.000434724	0.0130417	30	0.0419686	Yes	No
Pituitary	234	NEBL	ENSG00000078114.18	10	0.00870922	0.174184	20	0.186013	No	No
Pituitary	234	C10orf113	ENSG00000204683.10	10	0.00191713	0.0306741	16	0.0583374	No	No
Pituitary	234	CASC10	ENSG00000204682.5	10	0.00339763	0.0373739	11	0.064055	No	No
Pituitary	234	SKIDA1	ENSG00000180592.16	10	0.00190297	0.0209327	11	0.0495296	Yes	No
Pituitary	234	MLLT10	ENSG00000078403.16	10	0.00970405	0.126153	13	0.141552	No	No
Pituitary	234	DNAJC1	ENSG00000136770.10	10	0.000300946	0.00361136	12	0.031623	Yes	No
Pituitary	234	EBLN1	ENSG00000223601.2	10	0.0014175	0.014175	10	0.0429988	Yes	No
Pituitary	234	RP11-573G6.6	ENSG00000261671.1	10	0.00168827	0.0151944	9	0.0441673	Yes	No
Pituitary	234	COMMD3	ENSG00000148444.15	10	0.000910849	0.00819764	9	0.0370006	Yes	No
Pituitary	234	BMI1	ENSG00000168283.13	10	0.0109809	0.0988285	9	0.117348	No	No
Pituitary	234	RP11-573G6.10	ENSG00000272366.1	10	0.000155509	0.00139958	9	0.0272523	Yes	No
Pituitary	234	SPAG6	ENSG00000077327.15	10	0.000393016	0.00393016	10	0.0319996	Yes	No
Pituitary	234	PIP4K2A	ENSG00000150867.13	10	0.000529229	0.00582152	11	0.0341727	Yes	No
Pituitary	234	ARMC3	ENSG00000165309.13	10	0.00193502	0.0251552	13	0.0535527	No	No
Pituitary	234	MSRB2	ENSG00000148450.12	10	0.00405149	0.0526693	13	0.0771937	No	No
Pituitary	234	PTF1A	ENSG00000168267.6	10	0.00277059	0.0360177	13	0.0630029	No	No
Pituitary	234	C10orf67	ENSG00000179133.12	10	0.00986082	0.138052	14	0.152511	No	No
Pituitary	234	OTUD1	ENSG00000165312.6	10	0.00372987	0.0559481	15	0.0800469	No	No
Pituitary	234	KIAA1217	ENSG00000120549.17	10	0.0118973	0.273637	23	0.279964	No	No
Pituitary	234	ARHGAP21	ENSG00000107863.17	10	0.00155498	0.0295447	19	0.0573532	No	No
Pituitary	234	PRTFDC1	ENSG00000099256.18	10	0.000123039	0.00246079	20	0.029548	Yes	No
Pituitary	234	RP11-165A20.3	ENSG00000273107.1	10	0.00432055	0.086411	20	0.106326	No	No
Pituitary	234	ENKUR	ENSG00000151023.16	10	0.001281	0.0281819	22	0.0561631	No	No
Pituitary	234	THNSL1	ENSG00000185875.12	10	0.00753167	0.150633	20	0.164059	No	No
Pituitary	234	LINC01516	ENSG00000231422.2	10	0.000412767	0.00949364	23	0.0385006	Yes	No
Pituitary	234	GPR158	ENSG00000151025.9	10	0.000974133	0.0272757	28	0.0554371	No	No
Pituitary	234	LINC00836	ENSG00000280809.2	10	0.000903862	0.0225965	25	0.0510165	No	No
Pituitary	234	MYO3A	ENSG00000095777.14	10	0.000508964	0.014251	28	0.0431141	Yes	No
Pituitary	234	GAD2	ENSG00000136750.11	10	0.00282543	0.079112	28	0.0999099	No	No
Pituitary	234	APBB1IP	ENSG00000077420.15	10	0.00145074	0.03917	27	0.0657312	No	No
Pituitary	234	PDSS1	ENSG00000148459.15	10	6.79501e-05	0.0017667	26	0.0278519	Yes	No
Pituitary	234	ABI1	ENSG00000136754.16	10	0.00247948	0.0644666	26	0.0874491	No	No
Pituitary	234	ANKRD26	ENSG00000107890.16	10	0.0144305	0.360764	25	0.364654	No	No
Pituitary	234	YME1L1	ENSG00000136758.18	10	0.00317423	0.069833	22	0.0919001	No	No
Pituitary	234	MASTL	ENSG00000120539.14	10	0.00422535	0.0929577	22	0.112049	No	No
Pituitary	234	ACBD5	ENSG00000107897.18	10	0.000548358	0.0120639	22	0.0409739	Yes	No
Pituitary	234	RP11-85G18.6	ENSG00000262412.1	10	0.00465005	0.102301	22	0.120324	No	No
Pituitary	234	RAB18	ENSG00000099246.16	10	0.00281335	0.0618936	22	0.0851009	No	No
Pituitary	234	MKX	ENSG00000150051.13	10	0.000900051	0.0198011	22	0.048549	Yes	No
Pituitary	234	ARMC4	ENSG00000169126.15	10	0.000297152	0.00713165	24	0.0359806	Yes	No
Pituitary	234	MPP7	ENSG00000150054.18	10	0.00154854	0.0402619	26	0.0667745	No	No
Pituitary	234	WAC	ENSG00000095787.21	10	0.0007501	0.0187525	25	0.0476017	Yes	No
Pituitary	234	BAMBI	ENSG00000095739.10	10	0.00170315	0.0408756	24	0.0672702	No	No
Pituitary	234	SVIL	ENSG00000197321.14	10	0.000760477	0.0212934	28	0.0498679	Yes	No
Pituitary	234	KIAA1462	ENSG00000165757.8	10	0.000113595	0.00306707	27	0.0305283	Yes	No
Pituitary	234	MTPAP	ENSG00000107951.14	10	0.0015989	0.0367747	23	0.0636135	No	No
Pituitary	234	MAP3K8	ENSG00000107968.9	10	0.00138434	0.0304554	22	0.0581544	No	No
Pituitary	234	ZNF438	ENSG00000183621.15	10	0.00410203	0.0820407	20	0.102397	No	No
Pituitary	234	RP11-192P3.4	ENSG00000272381.1	10	0.00324215	0.0648429	20	0.0877859	No	No
Pituitary	234	ZEB1	ENSG00000148516.21	10	0.00142064	0.0298334	21	0.0575497	No	No
Pituitary	234	RP11-472N13.2	ENSG00000223834.2	10	0.000498906	0.00947921	19	0.0384831	Yes	No
Pituitary	234	RP11-472N13.3	ENSG00000237797.1	10	0.00253839	0.0482294	19	0.0735167	No	No
Pituitary	234	ARHGAP12	ENSG00000165322.17	10	0.00673646	0.134729	20	0.149474	No	No
Pituitary	234	KIF5B	ENSG00000170759.10	10	0.00245442	0.0441795	18	0.0701475	No	No
Pituitary	234	EPC1	ENSG00000120616.15	10	0.00232389	0.0464779	20	0.0720826	No	No
Pituitary	234	CCDC7	ENSG00000216937.13	10	0.0151046	0.377615	25	0.38114	No	No
Pituitary	234	RP11-479G22.8	ENSG00000273038.2	10	0.0077195	0.169829	22	0.181903	No	No
Pituitary	234	ITGB1	ENSG00000150093.18	10	0.00215505	0.0495661	23	0.074588	No	No
Pituitary	234	RP11-462L8.1	ENSG00000229656.6	10	0.00264513	0.0608379	23	0.0842766	No	No
Pituitary	234	NRP1	ENSG00000099250.17	10	0.00202262	0.0444976	22	0.0704306	No	No
Pituitary	234	PARD3	ENSG00000148498.15	10	0.000530989	0.0111508	21	0.040185	Yes	No
Pituitary	234	RP11-297A16.4	ENSG00000283000.1	10	0.0012953	0.0168389	13	0.0457417	Yes	No
Pituitary	234	CUL2	ENSG00000108094.14	10	0.00728299	0.101962	14	0.120043	No	No
Pituitary	234	CREM	ENSG00000095794.19	10	0.00371105	0.0593767	16	0.0829957	No	No
Pituitary	234	RP11-324I22.2	ENSG00000233200.1	10	0.00350704	0.0526056	15	0.0771467	No	No
Pituitary	234	CCNY	ENSG00000108100.17	10	1.73916e-05	0.000313049	18	0.0223936	Yes	No
Pituitary	234	FZD8	ENSG00000177283.7	10	0.00246768	0.0419505	17	0.0681499	No	No
Pituitary	234	RP11-258F22.1	ENSG00000226578.1	10	0.0136094	0.258578	19	0.265527	No	No
Pituitary	234	ZNF248	ENSG00000198105.13	10	0.000672046	0.0134409	20	0.0423229	Yes	No
Pituitary	234	ZNF25	ENSG00000175395.15	10	0.00116663	0.0221659	19	0.0507173	No	No
Pituitary	234	ZNF33A	ENSG00000189180.15	10	0.0114295	0.228591	20	0.236792	No	No
Pituitary	234	ZNF37A	ENSG00000075407.18	10	0.0930593	1	20	1	No	No
Pituitary	234	RP11-508N22.12	ENSG00000272983.1	10	0.00960332	0.192066	20	0.202765	No	No
Pituitary	234	LINC00839	ENSG00000185904.11	10	0.000510121	0.00816193	16	0.0370006	Yes	No
Pituitary	234	ZNF33B	ENSG00000196693.14	10	0.00014394	0.00244698	17	0.0295252	Yes	No
Pituitary	234	LINC01518	ENSG00000233515.1	10	0.00782693	0.140885	18	0.155029	No	No
Pituitary	234	AL022344.7	ENSG00000259869.1	10	0.000631485	0.0113667	18	0.0403591	Yes	No
Pituitary	234	BMS1	ENSG00000165733.7	10	0.0270838	0.487508	18	0.488999	No	No
Pituitary	234	RP11-124O11.1	ENSG00000234944.1	10	0.00296959	0.0534526	18	0.0778489	No	No
Pituitary	234	RET	ENSG00000165731.18	10	0.0035488	0.0745248	21	0.0959386	No	No
Pituitary	234	RP11-351D16.3	ENSG00000273008.1	10	0.000184497	0.00368993	20	0.0317256	Yes	No
Pituitary	234	CSGALNACT2	ENSG00000169826.7	10	0.00450532	0.0901064	20	0.109633	No	No
Pituitary	234	RASGEF1A	ENSG00000198915.11	10	0.000891129	0.0187137	21	0.0475372	Yes	No
Pituitary	234	FXYD4	ENSG00000150201.14	10	0.00790111	0.173824	22	0.185691	No	No
Pituitary	234	HNRNPF	ENSG00000169813.16	10	0.00179571	0.0395055	22	0.0660504	No	No
Pituitary	234	RP11-517P14.2	ENSG00000230555.2	10	0.00648545	0.14268	22	0.156669	No	No
Pituitary	234	ZNF487	ENSG00000243660.9	10	0.0286136	0.658114	23	0.658772	No	No
Pituitary	234	ZNF239	ENSG00000196793.13	10	0.0029807	0.0685561	23	0.0908416	No	No
Pituitary	234	ZNF485	ENSG00000198298.12	10	0.000587088	0.013503	23	0.0423776	Yes	No
Pituitary	234	ZNF32	ENSG00000169740.13	10	0.0102841	0.236535	23	0.244342	No	No
Pituitary	234	LINC00619	ENSG00000204187.5	10	0.00168051	0.0386516	23	0.0652295	No	No
Pituitary	234	LINC00840	ENSG00000226808.1	10	0.000185621	0.00426928	23	0.0325844	Yes	No
Pituitary	234	RP11-20J15.3	ENSG00000229116.2	10	0.00121967	0.0268328	22	0.0550485	No	No
Pituitary	234	C10orf142	ENSG00000277288.3	10	0.00289034	0.0635876	22	0.0866427	No	No
Pituitary	234	CXCL12	ENSG00000107562.16	10	6.04868e-05	0.0013912	23	0.0272523	Yes	No
Pituitary	234	TMEM72	ENSG00000187783.11	10	0.000359637	0.00791202	22	0.0367253	Yes	No
Pituitary	234	RASSF4	ENSG00000107551.20	10	0.000798173	0.0175598	22	0.0464786	Yes	No
Pituitary	234	C10orf10	ENSG00000165507.8	10	0.00238966	0.0525726	22	0.0771281	No	No
Pituitary	234	ZNF22	ENSG00000165512.4	10	0.00131967	0.0290328	22	0.0569053	No	No
Pituitary	234	OR13A1	ENSG00000256574.6	10	0.00130675	0.0274418	21	0.055624	No	No
Pituitary	234	ALOX5	ENSG00000012779.10	10	0.00830421	0.174388	21	0.186179	No	No
Pituitary	234	MARCH8	ENSG00000165406.15	10	0.00186883	0.0373766	20	0.064055	No	No
Pituitary	234	ZFAND4	ENSG00000172671.19	10	0.00624835	0.11247	18	0.129349	No	No
Pituitary	234	WASHC2C	ENSG00000172661.17	10	0.000192923	0.00327969	17	0.030807	Yes	No
Pituitary	234	AGAP4	ENSG00000188234.13	10	0.00446848	0.0714957	16	0.0932736	No	No
Pituitary	234	TIMM23	ENSG00000265354.3	10	0.00372094	0.0558141	15	0.079924	No	No
Pituitary	234	NCOA4	ENSG00000266412.5	10	0.00248327	0.037249	15	0.0639745	No	No
Pituitary	234	MSMB	ENSG00000263639.5	10	0.00165007	0.024751	15	0.053174	No	No
Pituitary	234	ANTXRL	ENSG00000274209.4	10	0.00301052	0.0451578	15	0.0710311	No	No
Pituitary	234	ANXA8L1	ENSG00000264230.7	10	0.00523473	0.0732862	14	0.0947945	No	No
Pituitary	234	GPRIN2	ENSG00000204175.5	10	0.00113818	0.0147963	13	0.0437385	Yes	No
Pituitary	234	SYT15	ENSG00000204176.13	10	0.00106818	0.0128182	12	0.0417167	Yes	No
Pituitary	234	RP11-38L15.2	ENSG00000229227.8	10	0.000330831	0.00396997	12	0.0320343	Yes	No
Pituitary	234	PTPN20	ENSG00000204179.10	10	0.0171876	0.171876	10	0.183857	No	No
Pituitary	234	GDF10	ENSG00000266524.2	10	0.00261774	0.0183242	7	0.0471752	Yes	No
Pituitary	234	RBP3	ENSG00000265203.1	10	0.00163723	0.0114606	7	0.0404547	Yes	No
Pituitary	234	ZNF488	ENSG00000265763.3	10	1.36922e-05	9.58457e-05	7	0.0181483	Yes	No
Pituitary	234	AGAP9	ENSG00000204172.12	10	0.00457264	0.0365811	8	0.0634459	No	No
Pituitary	234	ABC7-42404400C24.1	ENSG00000277758.4	10	0.00188571	0.0207428	11	0.0494293	Yes	No
Pituitary	234	FRMPD2	ENSG00000170324.20	10	0.00545436	0.0763611	14	0.0974382	No	No
Pituitary	234	MAPK8	ENSG00000107643.15	10	0.000352561	0.00528842	15	0.0337314	Yes	No
Pituitary	234	ARHGAP22	ENSG00000128805.14	10	1.64702e-05	0.000263523	16	0.0215206	Yes	No
Pituitary	234	WDFY4	ENSG00000128815.19	10	4.02112e-05	0.00068359	17	0.0247954	Yes	No
Pituitary	234	VSTM4	ENSG00000165633.12	10	0.0003244	0.00583921	18	0.0341962	Yes	No
Pituitary	234	C10orf128	ENSG00000204161.13	10	0.0120742	0.217336	18	0.226229	No	No
Pituitary	234	DRGX	ENSG00000165606.8	10	0.00239617	0.0455273	19	0.0713115	No	No
Pituitary	234	ERCC6	ENSG00000225830.12	10	0.0024507	0.049014	20	0.0741529	No	No
Pituitary	234	SLC18A3	ENSG00000187714.6	10	0.0025678	0.0487882	19	0.0739416	No	No
Pituitary	234	C10orf53	ENSG00000178645.12	10	0.00176122	0.0334631	19	0.0606548	No	No
Pituitary	234	OGDHL	ENSG00000197444.9	10	0.00633133	0.120295	19	0.136216	No	No
Pituitary	234	PARG	ENSG00000227345.8	10	0.0332125	0.631038	19	0.631835	No	No
Pituitary	234	TIMM23B	ENSG00000204152.10	10	0.00195208	0.0331853	17	0.0604258	No	No
Pituitary	234	LINC00843	ENSG00000178440.5	10	0.00028262	0.00480454	17	0.0330603	Yes	No
Pituitary	234	AGAP6	ENSG00000204149.10	10	0.00126077	0.0226939	18	0.0511392	No	No
Pituitary	234	WASHC2A	ENSG00000099290.15	10	0.0224238	0.403629	18	0.406642	No	No
Pituitary	234	ASAH2	ENSG00000188611.14	10	0.000419069	0.00670511	16	0.0354304	Yes	No
Pituitary	234	SGMS1	ENSG00000198964.13	10	0.00176541	0.0335428	19	0.0607356	No	No
Pituitary	234	ASAH2B	ENSG00000204147.9	10	0.00339733	0.0577546	17	0.0816277	No	No
Pituitary	234	PRKG1	ENSG00000185532.15	10	0.000509575	0.016816	33	0.0457302	Yes	No
Pituitary	234	CSTF2T	ENSG00000177613.8	10	0.00156094	0.0280969	18	0.0560818	No	No
Pituitary	234	DKK1	ENSG00000107984.9	10	0.00382023	0.0878654	23	0.107594	No	No
Pituitary	234	PCDH15	ENSG00000150275.17	10	0.000727796	0.0327508	45	0.059979	No	No
Pituitary	234	ZWINT	ENSG00000122952.16	10	9.10861e-05	0.00200389	22	0.0288319	Yes	No
Pituitary	234	IPMK	ENSG00000151151.5	10	0.0117297	0.234594	20	0.242482	No	No
Pituitary	234	CISD1	ENSG00000122873.11	10	0.00184024	0.0349645	19	0.0619868	No	No
Pituitary	234	UBE2D1	ENSG00000072401.14	10	0.00332716	0.0665431	20	0.0890925	No	No
Pituitary	234	TFAM	ENSG00000108064.10	10	0.0114152	0.228303	20	0.23652	No	No
Pituitary	234	BICC1	ENSG00000122870.11	10	0.000804288	0.0184986	23	0.047289	Yes	No
Pituitary	234	LINC00844	ENSG00000237949.1	10	0.00513287	0.0872588	17	0.107044	No	No
Pituitary	234	PHYHIPL	ENSG00000165443.11	10	0.00133616	0.0227146	17	0.0511557	No	No
Pituitary	234	FAM13C	ENSG00000148541.12	10	0.011818	0.212724	18	0.221842	No	No
Pituitary	234	SLC16A9	ENSG00000165449.11	10	0.00185472	0.033385	18	0.0606018	No	No
Pituitary	234	MRLN	ENSG00000227877.6	10	0.000909098	0.0163638	18	0.0451662	Yes	No
Pituitary	234	CCDC6	ENSG00000108091.10	10	0.00929853	0.185971	20	0.197112	No	No
Pituitary	234	ANK3	ENSG00000151150.21	10	0.00338748	0.0779121	23	0.0987532	No	No
Pituitary	234	RP11-131N11.4	ENSG00000254271.1	10	0.00943226	0.179213	19	0.190773	No	No
Pituitary	234	CDK1	ENSG00000170312.15	10	0.00602764	0.114525	19	0.131166	No	No
Pituitary	234	RHOBTB1	ENSG00000072422.16	10	0.0010679	0.0202901	19	0.0490385	Yes	No
Pituitary	234	TMEM26	ENSG00000196932.11	10	0.00568695	0.0966782	17	0.115378	No	No
Pituitary	234	C10orf107	ENSG00000183346.6	10	0.00235485	0.0400324	17	0.0665447	No	No
Pituitary	234	ARID5B	ENSG00000150347.14	10	0.00233788	0.0420819	18	0.0682584	No	No
Pituitary	234	RTKN2	ENSG00000182010.10	10	0.00704061	0.126731	18	0.142041	No	No
Pituitary	234	ZNF365	ENSG00000138311.15	10	0.00358875	0.0681862	19	0.0904953	No	No
Pituitary	234	ADO	ENSG00000181915.4	10	0.000630147	0.0100823	16	0.0388905	Yes	No
Pituitary	234	EGR2	ENSG00000122877.15	10	0.000429728	0.0077351	18	0.0365873	Yes	No
Pituitary	234	NRBF2	ENSG00000148572.15	10	0.00143669	0.0258603	18	0.054215	No	No
Pituitary	234	JMJD1C	ENSG00000171988.18	10	0.00110812	0.0199461	18	0.0486793	Yes	No
Pituitary	234	REEP3	ENSG00000165476.13	10	0.00211352	0.0338164	16	0.0609639	No	No
Pituitary	234	LINC01515	ENSG00000228065.10	10	0.00174348	0.0523043	30	0.076948	No	No
Pituitary	234	CTNNA3	ENSG00000183230.16	10	0.000164214	0.00689701	42	0.0356945	Yes	No
Pituitary	234	LRRTM3	ENSG00000198739.10	10	0.000354684	0.00815774	23	0.0370006	Yes	No
Pituitary	234	DNAJC12	ENSG00000108176.14	10	0.0154411	0.27794	18	0.284137	No	No
Pituitary	234	RP11-57G10.8	ENSG00000272892.1	10	0.0046828	0.0796076	17	0.100305	No	No
Pituitary	234	SIRT1	ENSG00000096717.11	10	0.00434632	0.0738874	17	0.0953172	No	No
Pituitary	234	HERC4	ENSG00000148634.15	10	0.00762216	0.137199	18	0.151727	No	No
Pituitary	234	MYPN	ENSG00000138347.15	10	0.0136666	0.245999	18	0.253486	No	No
Pituitary	234	ATOH7	ENSG00000179774.8	10	0.0076471	0.130001	17	0.145014	No	No
Pituitary	234	PBLD	ENSG00000108187.15	10	0.00597626	0.107573	18	0.125062	No	No
Pituitary	234	HNRNPH3	ENSG00000096746.17	10	0.00191809	0.0345256	18	0.0616395	No	No
Pituitary	234	RUFY2	ENSG00000204130.12	10	0.00204711	0.0388951	19	0.0654835	No	No
Pituitary	234	DNA2	ENSG00000138346.14	10	0.00558879	0.111776	20	0.128675	No	No
Pituitary	234	SLC25A16	ENSG00000122912.14	10	0.000193741	0.00387483	20	0.0319689	Yes	No
Pituitary	234	TET1	ENSG00000138336.8	10	0.00126807	0.0278976	22	0.0559665	No	No
Pituitary	234	CCAR1	ENSG00000060339.13	10	0.00367363	0.0808199	22	0.101354	No	No
Pituitary	234	STOX1	ENSG00000165730.14	10	0.0027067	0.0622541	23	0.0853745	No	No
Pituitary	234	DDX50	ENSG00000107625.12	10	0.000475423	0.0109347	23	0.0399635	Yes	No
Pituitary	234	DDX21	ENSG00000165732.12	10	0.000330163	0.00759376	23	0.0365636	Yes	No
Pituitary	234	KIF1BP	ENSG00000198954.7	10	7.43856e-05	0.00171087	23	0.0277531	Yes	No
Pituitary	234	SRGN	ENSG00000122862.4	10	3.94742e-05	0.000907906	23	0.0254285	Yes	No
Pituitary	234	VPS26A	ENSG00000122958.14	10	0.000272878	0.0062762	23	0.0349377	Yes	No
Pituitary	234	SUPV3L1	ENSG00000156502.13	10	0.000677074	0.0155727	23	0.0445804	Yes	No
Pituitary	234	HKDC1	ENSG00000156510.12	10	0.00100822	0.023189	23	0.0516134	No	No
Pituitary	234	HK1	ENSG00000156515.21	10	0.0035154	0.0843697	24	0.104497	No	No
Pituitary	234	TACR2	ENSG00000075073.14	10	0.000444792	0.0102302	23	0.0390541	Yes	No
Pituitary	234	TSPAN15	ENSG00000099282.9	10	0.00332846	0.0765545	23	0.0975949	No	No
Pituitary	234	C10orf35	ENSG00000171224.8	10	0.00045893	0.0105554	23	0.0395133	Yes	No
Pituitary	234	COL13A1	ENSG00000197467.13	10	0.00036499	0.00948973	26	0.0384954	Yes	No
Pituitary	234	RP11-262I2.2	ENSG00000224222.1	10	0.000312282	0.00780706	25	0.0366117	Yes	No
Pituitary	234	H2AFY2	ENSG00000099284.13	10	0.0011098	0.0288548	26	0.0567835	No	No
Pituitary	234	AIFM2	ENSG00000042286.14	10	0.000181184	0.00471078	26	0.0329693	Yes	No
Pituitary	234	TYSND1	ENSG00000156521.13	10	0.000683771	0.017778	26	0.0466763	Yes	No
Pituitary	234	SAR1A	ENSG00000079332.14	10	0.000858676	0.0223256	26	0.0508512	No	No
Pituitary	234	PPA1	ENSG00000180817.11	10	0.0020265	0.0526889	26	0.0772095	No	No
Pituitary	234	NPFFR1	ENSG00000148734.7	10	0.000110254	0.00286661	26	0.0301859	Yes	No
Pituitary	234	LRRC20	ENSG00000172731.13	10	2.20552e-05	0.000573436	26	0.0247954	Yes	No
Pituitary	234	EIF4EBP2	ENSG00000148730.6	10	0.00160671	0.0401678	25	0.0666649	No	No
Pituitary	234	NODAL	ENSG00000156574.9	10	0.000732286	0.0183071	25	0.0471752	Yes	No
Pituitary	234	PALD1	ENSG00000107719.8	10	0.000205904	0.0053535	26	0.0337314	Yes	No
Pituitary	234	PRF1	ENSG00000180644.7	10	2.38926e-05	0.000597315	25	0.0247954	Yes	No
Pituitary	234	ADAMTS14	ENSG00000138316.10	10	0.00432758	0.10819	25	0.12558	No	No
Pituitary	234	SGPL1	ENSG00000166224.16	10	0.0001918	0.004795	25	0.0330218	Yes	No
Pituitary	234	PCBD1	ENSG00000166228.8	10	0.000282722	0.00678533	24	0.0355212	Yes	No
Pituitary	234	UNC5B	ENSG00000107731.12	10	0.000263352	0.00632045	24	0.0349609	Yes	No
Pituitary	234	SLC29A3	ENSG00000198246.7	10	0.000288053	0.00662522	23	0.0352802	Yes	No
Pituitary	234	CDH23	ENSG00000107736.19	10	0.000431289	0.00991964	23	0.0387679	Yes	No
Pituitary	234	C10orf105	ENSG00000214688.5	10	0.00306732	0.0582791	19	0.0821372	No	No
Pituitary	234	VSIR	ENSG00000107738.19	10	0.00265258	0.0503991	19	0.0752329	No	No
Pituitary	234	PSAP	ENSG00000197746.13	10	0.000213722	0.00384699	18	0.031914	Yes	No
Pituitary	234	CHST3	ENSG00000122863.5	10	0.00635631	0.101701	16	0.119847	No	No
Pituitary	234	RP11-150D20.5	ENSG00000272988.1	10	0.00679353	0.101903	15	0.119988	No	No
Pituitary	234	SPOCK2	ENSG00000107742.12	10	0.00356958	0.0535438	15	0.077922	No	No
Pituitary	234	ASCC1	ENSG00000138303.17	10	2.5027e-05	0.000375406	15	0.0234932	Yes	No
Pituitary	234	ANAPC16	ENSG00000166295.8	10	0.00310746	0.0435044	14	0.0695245	No	No
Pituitary	234	DDIT4	ENSG00000168209.4	10	0.00514695	0.0720573	14	0.0937637	No	No
Pituitary	234	DNAJB12	ENSG00000148719.14	10	0.0186335	0.260868	14	0.267692	No	No
Pituitary	234	MICU1	ENSG00000107745.17	10	0.00293964	0.041155	14	0.0674445	No	No
Pituitary	234	MCU	ENSG00000156026.14	10	0.0154408	0.185289	12	0.196439	No	No
Pituitary	234	OIT3	ENSG00000138315.12	10	0.0129586	0.129586	10	0.144674	No	No
Pituitary	234	P4HA1	ENSG00000122884.12	10	0.00553089	0.049778	9	0.0747043	No	No
Pituitary	234	RP11-344N10.5	ENSG00000272630.1	10	0.019956	0.159648	8	0.172405	No	No
Pituitary	234	NUDT13	ENSG00000166321.13	10	0.00591446	0.0473157	8	0.0727005	No	No
Pituitary	234	ECD	ENSG00000122882.10	10	0.000814554	0.00733098	9	0.0362134	Yes	No
Pituitary	234	FAM149B1	ENSG00000138286.14	10	0.0326244	0.29362	9	0.299443	No	No
Pituitary	234	DNAJC9	ENSG00000213551.4	10	0.00215916	0.0194325	9	0.0481522	Yes	No
Pituitary	234	MRPS16	ENSG00000182180.13	10	0.00121308	0.0109177	9	0.0399412	Yes	No
Pituitary	234	CFAP70	ENSG00000156042.17	10	0.0145829	0.145829	10	0.15962	No	No
Pituitary	234	ANXA7	ENSG00000138279.15	10	0.0125655	0.113089	9	0.129889	No	No
Pituitary	234	MSS51	ENSG00000166343.9	10	0.000997167	0.0089745	9	0.0379911	Yes	No
Pituitary	234	PPP3CB	ENSG00000107758.15	10	0.000792639	0.00713375	9	0.0359806	Yes	No
Pituitary	234	USP54	ENSG00000166348.18	10	0.00571659	0.0514493	9	0.0761973	No	No
Pituitary	234	RP11-464F9.22	ENSG00000272791.1	10	0.000312444	0.00281199	9	0.0301013	Yes	No
Pituitary	234	MYOZ1	ENSG00000177791.11	10	0.00521574	0.0469417	9	0.0724668	No	No
Pituitary	234	SYNPO2L	ENSG00000166317.11	10	0.00107546	0.00967916	9	0.0385762	Yes	No
Pituitary	234	AGAP5	ENSG00000172650.13	10	0.00538043	0.0484238	9	0.0737127	No	No
Pituitary	234	RP11-574K11.29	ENSG00000272140.2	10	0.0169833	0.15285	9	0.166176	No	No
Pituitary	234	SEC24C	ENSG00000176986.15	10	0.0175809	0.158228	9	0.171095	No	No
Pituitary	234	FUT11	ENSG00000196968.10	10	0.000680572	0.00612515	9	0.0347163	Yes	No
Pituitary	234	CHCHD1	ENSG00000172586.7	10	0.00829737	0.0746763	9	0.096055	No	No
Pituitary	234	ZSWIM8	ENSG00000214655.10	10	0.0028521	0.0256689	9	0.0540415	No	No
Pituitary	234	NDST2	ENSG00000166507.17	10	0.00088272	0.00794448	9	0.0367328	Yes	No
Pituitary	234	CAMK2G	ENSG00000148660.20	10	0.0122083	0.109875	9	0.127097	No	No
Pituitary	234	PLAU	ENSG00000122861.15	10	0.0228224	0.205401	9	0.215124	No	No
Pituitary	234	C10orf55	ENSG00000222047.8	10	0.0125951	0.113355	9	0.130139	No	No
Pituitary	234	VCL	ENSG00000035403.17	10	0.00691964	0.0691964	10	0.0913402	No	No
Pituitary	234	AP3M1	ENSG00000185009.12	10	0.00156711	0.0156711	10	0.0446538	Yes	No
Pituitary	234	ADK	ENSG00000156110.13	10	0.00408049	0.0489659	12	0.0741169	No	No
Pituitary	234	KAT6B	ENSG00000156650.12	10	0.00185202	0.0203722	11	0.0491172	Yes	No
Pituitary	234	DUPD1	ENSG00000188716.5	10	0.00178771	0.0178771	10	0.0468097	Yes	No
Pituitary	234	DUSP13	ENSG00000079393.20	10	0.00589822	0.0589822	10	0.0827115	No	No
Pituitary	234	SAMD8	ENSG00000156671.12	10	0.00139078	0.0152985	11	0.0442831	Yes	No
Pituitary	234	VDAC2	ENSG00000165637.13	10	0.000398788	0.00398788	10	0.0320343	Yes	No
Pituitary	234	COMTD1	ENSG00000165644.10	10	0.000659365	0.00659365	10	0.0352625	Yes	No
Pituitary	234	ZNF503-AS1	ENSG00000226051.6	10	0.0018278	0.0201058	11	0.0488338	Yes	No
Pituitary	234	ZNF503	ENSG00000165655.16	10	0.0101096	0.101096	10	0.119319	No	No
Pituitary	234	RP11-399K21.13	ENSG00000273248.1	10	0.00432585	0.0432585	10	0.0693273	No	No
Pituitary	234	RP11-399K21.14	ENSG00000272692.1	10	0.00811819	0.0811819	10	0.10168	No	No
Pituitary	234	C10orf11	ENSG00000148655.14	10	0.0064538	0.129076	20	0.144211	No	No
Pituitary	234	KCNMA1	ENSG00000156113.22	10	0.00134026	0.0294858	22	0.0573149	No	No
Pituitary	234	DLG5	ENSG00000151208.16	10	3.08359e-07	5.55047e-06	18	0.0096013	Yes	Yes
Pituitary	234	POLR3A	ENSG00000148606.12	10	0.000972499	0.017505	18	0.0464489	Yes	No
Pituitary	234	RPS24	ENSG00000138326.18	10	0.000120387	0.00216696	18	0.0290144	Yes	No
Pituitary	234	LINC00856	ENSG00000230417.11	10	0.00919369	0.202261	22	0.212162	No	No
Pituitary	234	RP11-31E13.2	ENSG00000228683.1	10	0.00626049	0.118949	19	0.13503	No	No
Pituitary	234	ZMIZ1	ENSG00000108175.16	10	0.000472598	0.0118149	25	0.0407913	Yes	No
Pituitary	234	PPIF	ENSG00000108179.13	10	0.000564207	0.0129768	23	0.041908	Yes	No
Pituitary	234	ZCCHC24	ENSG00000165424.6	10	6.93983e-05	0.00166556	24	0.0277025	Yes	No
Pituitary	234	EIF5AL1	ENSG00000253626.3	10	0.00162883	0.0374631	23	0.0641384	No	No
Pituitary	234	SFTPA2	ENSG00000185303.16	10	0.00274972	0.0632435	23	0.0863269	No	No
Pituitary	234	SFTPA1	ENSG00000122852.14	10	0.000574717	0.0137932	24	0.0426829	Yes	No
Pituitary	234	RP11-506M13.3	ENSG00000244733.5	10	0.00020677	0.00496249	24	0.0333544	Yes	No
Pituitary	234	NUTM2B	ENSG00000188199.10	10	0.00340274	0.0816657	24	0.102105	No	No
Pituitary	234	RP11-182L21.6	ENSG00000272447.1	10	0.0105793	0.253902	24	0.261036	No	No
Pituitary	234	NUTM2E	ENSG00000228570.7	10	0.000413472	0.00992333	24	0.0387679	Yes	No
Pituitary	234	SFTPD	ENSG00000133661.15	10	0.000452838	0.011321	25	0.0403591	Yes	No
Pituitary	234	TMEM254	ENSG00000133678.13	10	0.00142762	0.0356904	25	0.0627043	No	No
Pituitary	234	PLAC9	ENSG00000189129.13	10	0.00317925	0.0794812	25	0.10019	No	No
Pituitary	234	ANXA11	ENSG00000122359.17	10	0.000461111	0.0115278	25	0.040508	Yes	No
Pituitary	234	LINC00857	ENSG00000237523.1	10	0.000648752	0.0155701	24	0.0445804	Yes	No
Pituitary	234	MAT1A	ENSG00000151224.12	10	0.000229572	0.0057393	25	0.034044	Yes	No
Pituitary	234	DYDC2	ENSG00000133665.12	10	0.000556736	0.0139184	25	0.0428476	Yes	No
Pituitary	234	FAM213A	ENSG00000122378.13	10	0.00178744	0.0464734	26	0.0720826	No	No
Pituitary	234	TSPAN14	ENSG00000108219.14	10	7.29961e-05	0.00197089	27	0.0287476	Yes	No
Pituitary	234	NRG3	ENSG00000185737.12	10	0.000494928	0.0163326	33	0.0451662	Yes	No
Pituitary	234	GHITM	ENSG00000165678.20	10	0.00119621	0.0299051	25	0.0576233	No	No
Pituitary	234	CDHR1	ENSG00000148600.14	10	0.00734987	0.176397	24	0.18808	No	No
Pituitary	234	LRIT2	ENSG00000204033.9	10	0.00196689	0.0472054	24	0.0726249	No	No
Pituitary	234	RGR	ENSG00000148604.13	10	0.000613213	0.0147171	24	0.0436671	Yes	No
Pituitary	234	CCSER2	ENSG00000107771.15	10	0.00120123	0.031232	26	0.0587113	No	No
Pituitary	234	GRID1	ENSG00000182771.18	10	0.00535175	0.139146	26	0.153505	No	No
Pituitary	234	WAPL	ENSG00000062650.17	10	0.0041165	0.0699805	17	0.0920352	No	No
Pituitary	234	OPN4	ENSG00000122375.11	10	0.00208226	0.0333161	16	0.0605481	No	No
Pituitary	234	LDB3	ENSG00000122367.19	10	0.000621314	0.0105623	17	0.0395133	Yes	No
Pituitary	234	BMPR1A	ENSG00000107779.13	10	0.00079244	0.0134715	17	0.0423417	Yes	No
Pituitary	234	MMRN2	ENSG00000173269.13	10	0.0148367	0.237387	16	0.245143	No	No
Pituitary	234	SNCG	ENSG00000173267.13	10	0.00513815	0.0770723	15	0.0980105	No	No
Pituitary	234	GLUD1	ENSG00000148672.8	10	0.000356034	0.00534051	15	0.0337314	Yes	No
Pituitary	234	FAM35A	ENSG00000122376.11	10	0.000357588	0.00572142	16	0.034044	Yes	No
Pituitary	234	NUTM2A	ENSG00000184923.12	10	0.00219962	0.0329943	15	0.0602278	No	No
Pituitary	234	LINC00863	ENSG00000224914.3	10	0.00191768	0.0287651	15	0.0566958	No	No
Pituitary	234	NUTM2D	ENSG00000214562.14	10	0.0155903	0.233855	15	0.241836	No	No
Pituitary	234	MINPP1	ENSG00000107789.15	10	0.00112356	0.0168534	15	0.0457417	Yes	No
Pituitary	234	PAPSS2	ENSG00000198682.12	10	0.000963073	0.0144461	15	0.0433224	Yes	No
Pituitary	234	ATAD1	ENSG00000138138.13	10	0.000783558	0.0117534	15	0.0406992	Yes	No
Pituitary	234	KLLN	ENSG00000227268.3	10	4.30684e-05	0.000602958	14	0.0247954	Yes	No
Pituitary	234	PTEN	ENSG00000171862.10	10	0.00845678	0.126852	15	0.142143	No	No
Pituitary	234	RNLS	ENSG00000184719.11	10	7.06909e-06	0.000120175	17	0.0181483	Yes	No
Pituitary	234	LIPJ	ENSG00000204022.9	10	0.00296209	0.0473934	16	0.0727846	No	No
Pituitary	234	LIPF	ENSG00000182333.14	10	0.00805165	0.128826	16	0.143958	No	No
Pituitary	234	ANKRD22	ENSG00000152766.5	10	0.00107403	0.0182586	17	0.047164	Yes	No
Pituitary	234	STAMBPL1	ENSG00000138134.11	10	0.00150228	0.027041	18	0.0552374	No	No
Pituitary	234	ACTA2	ENSG00000107796.13	10	0.00186957	0.0336522	18	0.0608104	No	No
Pituitary	234	FAS	ENSG00000026103.21	10	0.00379651	0.0683372	18	0.090621	No	No
Pituitary	234	CH25H	ENSG00000138135.6	10	0.00742104	0.141	19	0.155137	No	No
Pituitary	234	LIPA	ENSG00000107798.17	10	0.000531981	0.0111716	21	0.0401992	Yes	No
Pituitary	234	IFIT2	ENSG00000119922.9	10	0.000311178	0.00591237	19	0.0343409	Yes	No
Pituitary	234	IFIT3	ENSG00000119917.13	10	0.00177307	0.0336884	19	0.0608527	No	No
Pituitary	234	IFIT1B	ENSG00000204010.3	10	0.00398232	0.0756641	19	0.096884	No	No
Pituitary	234	IFIT1	ENSG00000185745.9	10	0.00705785	0.134099	19	0.14887	No	No
Pituitary	234	IFIT5	ENSG00000152778.8	10	0.00129953	0.024691	19	0.05313	No	No
Pituitary	234	SLC16A12	ENSG00000152779.13	10	0.00068584	0.0137168	20	0.0425711	Yes	No
Pituitary	234	PANK1	ENSG00000152782.16	10	0.00199024	0.0398049	20	0.0662938	No	No
Pituitary	234	RP11-80H5.9	ENSG00000235100.3	10	0.00198469	0.0416784	21	0.0678755	No	No
Pituitary	234	RP11-80H5.7	ENSG00000240996.1	10	2.22921e-05	0.000445841	20	0.0236308	Yes	No
Pituitary	234	KIF20B	ENSG00000138182.14	10	0.000271364	0.00569864	21	0.034044	Yes	No
Pituitary	234	LINC00865	ENSG00000232229.5	10	6.02276e-05	0.00120455	20	0.0265664	Yes	No
Pituitary	234	LINC01374	ENSG00000280560.1	10	0.000925077	0.0185015	20	0.047289	Yes	No
Pituitary	234	HTR7	ENSG00000148680.15	10	0.00137316	0.0274631	20	0.0556279	No	No
Pituitary	234	RPP30	ENSG00000148688.13	10	0.000296417	0.00563193	19	0.0339557	Yes	No
Pituitary	234	ANKRD1	ENSG00000148677.6	10	0.000156645	0.00281962	18	0.0301013	Yes	No
Pituitary	234	PCGF5	ENSG00000180628.14	10	0.00196715	0.0354088	18	0.0624266	No	No
Pituitary	234	HECTD2	ENSG00000165338.16	10	0.00290486	0.0493826	17	0.0744583	No	No
Pituitary	234	PPP1R3C	ENSG00000119938.8	10	0.0127128	0.203404	16	0.213268	No	No
Pituitary	234	TNKS2	ENSG00000107854.5	10	6.77758e-05	0.00101664	15	0.0259259	Yes	No
Pituitary	234	FGFBP3	ENSG00000174721.9	10	0.00114121	0.0171181	15	0.046077	Yes	No
Pituitary	234	BTAF1	ENSG00000095564.13	10	0.000877313	0.0131597	15	0.0420808	Yes	No
Pituitary	234	CPEB3	ENSG00000107864.14	10	0.00106238	0.0180605	17	0.0469987	Yes	No
Pituitary	234	MARCH5	ENSG00000198060.9	10	9.82458e-05	0.00147369	15	0.0272523	Yes	No
Pituitary	234	IDE	ENSG00000119912.15	10	0.00158816	0.028587	18	0.0565204	No	No
Pituitary	234	KIF11	ENSG00000138160.5	10	0.0116873	0.210371	18	0.219713	No	No
Pituitary	234	HHEX	ENSG00000152804.10	10	0.0057156	0.0971652	17	0.115802	No	No
Pituitary	234	EXOC6	ENSG00000138190.16	10	0.000610123	0.0115923	19	0.040562	Yes	No
Pituitary	234	CYP26A1	ENSG00000095596.11	10	0.00147187	0.0250217	17	0.0533894	No	No
Pituitary	234	MYOF	ENSG00000138119.16	10	0.00051407	0.00925326	18	0.0382391	Yes	No
Pituitary	234	CEP55	ENSG00000138180.15	10	0.00327749	0.0557174	17	0.0798396	No	No
Pituitary	234	FFAR4	ENSG00000186188.10	10	0.000701369	0.0119233	17	0.040852	Yes	No
Pituitary	234	RBP4	ENSG00000138207.13	10	0.00251922	0.0428268	17	0.0689671	No	No
Pituitary	234	PDE6C	ENSG00000095464.9	10	0.00465454	0.0791273	17	0.0999159	No	No
Pituitary	234	FRA10AC1	ENSG00000148690.11	10	0.0010725	0.0182325	17	0.0471486	Yes	No
Pituitary	234	LGI1	ENSG00000108231.12	10	0.00547248	0.0985047	18	0.11703	No	No
Pituitary	234	SLC35G1	ENSG00000176273.14	10	0.00185958	0.0334724	18	0.0606548	No	No
Pituitary	234	PLCE1	ENSG00000138193.15	10	0.00202908	0.0446397	22	0.0705959	No	No
Pituitary	234	NOC3L	ENSG00000173145.11	10	0.00197931	0.037607	19	0.0642703	No	No
Pituitary	234	TBC1D12	ENSG00000108239.8	10	0.00474091	0.0900772	19	0.109604	No	No
Pituitary	234	HELLS	ENSG00000119969.14	10	0.0150284	0.285539	19	0.291582	No	No
Pituitary	234	CYP2C18	ENSG00000108242.12	10	0.000971245	0.0184537	19	0.047248	Yes	No
Pituitary	234	CYP2C8	ENSG00000138115.13	10	0.000176778	0.003182	18	0.0305283	Yes	No
Pituitary	234	RP11-310E22.5	ENSG00000231829.2	10	0.00441844	0.0839504	19	0.104106	No	No
Pituitary	234	ACSM6	ENSG00000173124.14	10	0.00137893	0.0261996	19	0.0545126	No	No
Pituitary	234	PDLIM1	ENSG00000107438.8	10	0.00643084	0.122186	19	0.13793	No	No
Pituitary	234	SORBS1	ENSG00000095637.21	10	0.00547145	0.114901	21	0.131516	No	No
Pituitary	234	ALDH18A1	ENSG00000059573.8	10	2.77107e-05	0.000554215	20	0.0247954	Yes	No
Pituitary	234	TCTN3	ENSG00000119977.20	10	2.46857e-05	0.000493714	20	0.0246528	Yes	No
Pituitary	234	ENTPD1	ENSG00000138185.18	10	0.00600662	0.126139	21	0.141545	No	No
Pituitary	234	CC2D2B	ENSG00000188649.12	10	0.0013609	0.0258571	19	0.054215	No	No
Pituitary	234	CCNJ	ENSG00000107443.15	10	0.000718932	0.0129408	18	0.0418808	Yes	No
Pituitary	234	ZNF518A	ENSG00000177853.14	10	0.00958214	0.172479	18	0.184378	No	No
Pituitary	234	BLNK	ENSG00000095585.16	10	0.00306636	0.0551945	18	0.0794193	No	No
Pituitary	234	DNTT	ENSG00000107447.7	10	0.000198739	0.00337857	17	0.0310417	Yes	No
Pituitary	234	TLL2	ENSG00000095587.8	10	0.00204078	0.0367341	18	0.0635805	No	No
Pituitary	234	TM9SF3	ENSG00000077147.14	10	0.0026201	0.0471617	18	0.0726046	No	No
Pituitary	234	PIK3AP1	ENSG00000155629.14	10	0.000139498	0.00237146	17	0.0292942	Yes	No
Pituitary	234	LCOR	ENSG00000196233.12	10	0.00293284	0.0498584	17	0.0747777	No	No
Pituitary	234	SLIT1	ENSG00000187122.16	10	0.0038222	0.0649774	17	0.0879116	No	No
Pituitary	234	ARHGAP19	ENSG00000213390.10	10	0.000381917	0.00611067	16	0.0347163	Yes	No
Pituitary	234	FRAT1	ENSG00000165879.8	10	0.000530006	0.00795008	15	0.0367328	Yes	No
Pituitary	234	FRAT2	ENSG00000181274.6	10	0.0070993	0.106489	15	0.124068	No	No
Pituitary	234	RRP12	ENSG00000052749.13	10	0.000220655	0.00353048	16	0.0314299	Yes	No
Pituitary	234	PGAM1	ENSG00000171314.8	10	0.00116132	0.0185812	16	0.0473881	Yes	No
Pituitary	234	EXOSC1	ENSG00000171311.12	10	0.00600034	0.0960055	16	0.114719	No	No
Pituitary	234	ZDHHC16	ENSG00000171307.18	10	0.00128008	0.0204813	16	0.0491783	Yes	No
Pituitary	234	MMS19	ENSG00000155229.20	10	0.00459656	0.073545	16	0.0950367	No	No
Pituitary	234	UBTD1	ENSG00000165886.4	10	0.000495217	0.00841868	17	0.037271	Yes	No
Pituitary	234	ANKRD2	ENSG00000165887.11	10	0.000824241	0.0131879	16	0.0421109	Yes	No
Pituitary	234	HOGA1	ENSG00000241935.8	10	0.000329065	0.00559411	17	0.0338978	Yes	No
Pituitary	234	C10orf62	ENSG00000203942.4	10	0.00105777	0.0169243	16	0.0458217	Yes	No
Pituitary	234	MORN4	ENSG00000171160.17	10	0.00126942	0.0215802	17	0.0500782	No	No
Pituitary	234	PI4K2A	ENSG00000155252.13	10	0.0117242	0.199311	17	0.209368	No	No
Pituitary	234	AVPI1	ENSG00000119986.6	10	0.00357667	0.0572267	16	0.0811468	No	No
Pituitary	234	MARVELD1	ENSG00000155254.12	10	0.00160574	0.0272975	17	0.0554578	No	No
Pituitary	234	ZFYVE27	ENSG00000155256.17	10	0.00783005	0.133111	17	0.147946	No	No
Pituitary	234	SFRP5	ENSG00000120057.4	10	0.0035111	0.0596886	17	0.0832482	No	No
Pituitary	234	LINC00866	ENSG00000227356.2	10	4.77741e-05	0.00081216	17	0.0250253	Yes	No
Pituitary	234	GOLGA7B	ENSG00000155265.10	10	9.87108e-05	0.00167808	17	0.0277025	Yes	No
Pituitary	234	CRTAC1	ENSG00000095713.13	10	0.0124137	0.223447	18	0.232032	No	No
Pituitary	234	R3HCC1L	ENSG00000166024.13	10	0.0176527	0.317749	18	0.32296	No	No
Pituitary	234	LOXL4	ENSG00000138131.3	10	8.80019e-05	0.00149603	17	0.0272523	Yes	No
Pituitary	234	PYROXD2	ENSG00000119943.12	10	0.000284681	0.00483958	17	0.0330828	Yes	No
Pituitary	234	HPS1	ENSG00000107521.18	10	0.00171325	0.0274119	16	0.05561	No	No
Pituitary	234	HPSE2	ENSG00000172987.12	10	0.000663656	0.0146004	22	0.043436	Yes	No
Pituitary	234	CNNM1	ENSG00000119946.10	10	0.00155936	0.0280685	18	0.05608	No	No
Pituitary	234	GOT1	ENSG00000120053.10	10	0.00223638	0.0380185	17	0.0646254	No	No
Pituitary	234	RP11-441O15.3	ENSG00000224934.2	10	0.0059965	0.10194	17	0.120025	No	No
Pituitary	234	SLC25A28	ENSG00000155287.10	10	0.000610016	0.00976026	16	0.0385829	Yes	No
Pituitary	234	RP11-85A1.3	ENSG00000260475.1	10	0.000231108	0.00369773	16	0.0317256	Yes	No
Pituitary	234	ENTPD7	ENSG00000198018.6	10	0.0010894	0.0174304	16	0.0463535	Yes	No
Pituitary	234	COX15	ENSG00000014919.12	10	0.00029158	0.00466528	16	0.0329291	Yes	No
Pituitary	234	CUTC	ENSG00000119929.12	10	0.00373603	0.0597765	16	0.0833097	No	No
Pituitary	234	ABCC2	ENSG00000023839.10	10	0.0015334	0.0245344	16	0.0530409	No	No
Pituitary	234	DNMBP	ENSG00000107554.16	10	0.00552316	0.0883705	16	0.108039	No	No
Pituitary	234	ERLIN1	ENSG00000107566.13	10	0.000805669	0.0128907	16	0.0418415	Yes	No
Pituitary	234	CHUK	ENSG00000213341.10	10	0.00577831	0.092453	16	0.111589	No	No
Pituitary	234	CWF19L1	ENSG00000095485.16	10	0.00025265	0.00404241	16	0.0320343	Yes	No
Pituitary	234	BLOC1S2	ENSG00000196072.11	10	0.00929797	0.148768	16	0.162388	No	No
Pituitary	234	PKD2L1	ENSG00000107593.16	10	0.000108677	0.00173883	16	0.0277825	Yes	No
Pituitary	234	SCD	ENSG00000099194.5	10	0.00356162	0.056986	16	0.0809563	No	No
Pituitary	234	OLMALINC	ENSG00000235823.1	10	0.000137948	0.00220717	16	0.029159	Yes	No
Pituitary	234	RP11-285F16.1	ENSG00000273030.1	10	0.00744644	0.119143	16	0.135153	No	No
Pituitary	234	WNT8B	ENSG00000075290.7	10	0.00188733	0.0301973	16	0.0578586	No	No
Pituitary	234	SEC31B	ENSG00000075826.16	10	0.000466077	0.00745723	16	0.0364817	Yes	No
Pituitary	234	NDUFB8	ENSG00000166136.15	10	0.001836	0.029376	16	0.0572001	No	No
Pituitary	234	HIF1AN	ENSG00000166135.13	10	0.0041545	0.066472	16	0.0890558	No	No
Pituitary	234	PAX2	ENSG00000075891.21	10	2.66905e-05	0.000400357	15	0.0236073	Yes	No
Pituitary	234	SLF2	ENSG00000119906.11	10	0.00046264	0.00647696	14	0.035065	Yes	No
Pituitary	234	RP11-108L7.14	ENSG00000273476.1	10	0.00665546	0.086521	13	0.106427	No	No
Pituitary	234	MRPL43	ENSG00000055950.16	10	0.0198636	0.278091	14	0.284276	No	No
Pituitary	234	SEMA4G	ENSG00000095539.15	10	0.0115928	0.162299	14	0.174841	No	No
Pituitary	234	TWNK	ENSG00000107815.7	10	0.000944532	0.0122789	13	0.0412205	Yes	No
Pituitary	234	LZTS2	ENSG00000107816.17	10	0.00285336	0.0370936	13	0.0639426	No	No
Pituitary	234	PDZD7	ENSG00000186862.17	10	0.000872374	0.0113409	13	0.0403591	Yes	No
Pituitary	234	SFXN3	ENSG00000107819.13	10	0.000757592	0.00984869	13	0.038688	Yes	No
Pituitary	234	RP11-108L7.15	ENSG00000273162.1	10	0.000208343	0.00270845	13	0.0299912	Yes	No
Pituitary	234	KAZALD1	ENSG00000107821.14	10	0.00124744	0.0162168	13	0.0451063	Yes	No
Pituitary	234	RP11-107I14.2	ENSG00000225208.1	10	0.00175968	0.0228758	13	0.0513271	No	No
Pituitary	234	BTRC	ENSG00000166167.17	10	0.00541471	0.0758059	14	0.0969742	No	No
Pituitary	234	DPCD	ENSG00000166171.12	10	0.00109692	0.0142599	13	0.0431141	Yes	No
Pituitary	234	POLL	ENSG00000166169.16	10	0.00793852	0.0952622	12	0.114068	No	No
Pituitary	234	FBXW4	ENSG00000107829.13	10	0.000622824	0.00809672	13	0.0369683	Yes	No
Pituitary	234	FGF8	ENSG00000107831.12	10	0.000467691	0.00561229	12	0.0339341	Yes	No
Pituitary	234	NPM3	ENSG00000107833.10	10	0.00350049	0.0420059	12	0.0681899	No	No
Pituitary	234	MGEA5	ENSG00000198408.13	10	0.00104655	0.0136052	13	0.0424398	Yes	No
Pituitary	234	KCNIP2	ENSG00000120049.18	10	0.0152921	0.198797	13	0.208949	No	No
Pituitary	234	C10orf76	ENSG00000120029.12	10	0.000588745	0.00824242	14	0.0370572	Yes	No
Pituitary	234	HPS6	ENSG00000166189.7	10	0.000866705	0.0112672	13	0.0403219	Yes	No
Pituitary	234	LDB1	ENSG00000198728.10	10	0.00334394	0.0434712	13	0.0695095	No	No
Pituitary	234	PPRC1	ENSG00000148840.10	10	0.00272552	0.0354318	13	0.0624429	No	No
Pituitary	234	NOLC1	ENSG00000166197.16	10	0.00303897	0.0395066	13	0.0660504	No	No
Pituitary	234	ELOVL3	ENSG00000119915.4	10	0.00236163	0.0283396	12	0.0562829	No	No
Pituitary	234	PITX3	ENSG00000107859.9	10	0.00551327	0.0661592	12	0.0888504	No	No
Pituitary	234	GBF1	ENSG00000107862.4	10	0.00066106	0.00859377	13	0.0374744	Yes	No
Pituitary	234	NFKB2	ENSG00000077150.18	10	0.00412954	0.0495545	12	0.0745806	No	No
Pituitary	234	PSD	ENSG00000059915.16	10	0.00604987	0.0725984	12	0.0942308	No	No
Pituitary	234	FBXL15	ENSG00000107872.12	10	0.00546694	0.0601363	11	0.0836274	No	No
Pituitary	234	CUEDC2	ENSG00000107874.10	10	0.00523391	0.057573	11	0.0814195	No	No
Pituitary	234	C10orf95	ENSG00000120055.7	10	0.00355555	0.0391111	11	0.0656745	No	No
Pituitary	234	MFSD13A	ENSG00000138111.14	10	0.0100226	0.110249	11	0.127444	No	No
Pituitary	234	ACTR1A	ENSG00000138107.12	10	0.00722789	0.0867347	12	0.106588	No	No
Pituitary	234	SUFU	ENSG00000107882.11	10	0.00563167	0.06758	12	0.0900072	No	No
Pituitary	234	RP11-47A8.5	ENSG00000272933.1	10	0.00289618	0.0347541	12	0.0618181	No	No
Pituitary	234	TRIM8	ENSG00000171206.13	10	0.00247637	0.0297164	12	0.0574609	No	No
Pituitary	234	ARL3	ENSG00000138175.8	10	0.0124138	0.148966	12	0.162567	No	No
Pituitary	234	SFXN2	ENSG00000156398.12	10	0.00343782	0.0412538	12	0.0675134	No	No
Pituitary	234	WBP1L	ENSG00000166272.16	10	0.00132171	0.0171822	13	0.0461247	Yes	No
Pituitary	234	CYP17A1	ENSG00000148795.6	10	0.00149932	0.0194911	13	0.0482114	Yes	No
Pituitary	234	BORCS7	ENSG00000166275.15	10	0.0172976	0.224869	13	0.233342	No	No
Pituitary	234	AS3MT	ENSG00000214435.7	10	0.00368332	0.0478832	13	0.0731964	No	No
Pituitary	234	RP11-724N1.1	ENSG00000272912.1	10	9.48989e-05	0.00123369	13	0.0267539	Yes	No
Pituitary	234	CNNM2	ENSG00000148842.17	10	0.00677243	0.094814	14	0.113688	No	No
Pituitary	234	NT5C2	ENSG00000076685.18	10	0.0100093	0.14013	14	0.154341	No	No
Pituitary	234	RPEL1	ENSG00000235376.5	10	0.00589267	0.0824973	14	0.102818	No	No
Pituitary	234	INA	ENSG00000148798.10	10	0.00764643	0.10705	14	0.12459	No	No
Pituitary	234	PCGF6	ENSG00000156374.14	10	7.33875e-05	0.00102743	14	0.0259314	Yes	No
Pituitary	234	TAF5	ENSG00000148835.10	10	0.00247248	0.0346147	14	0.0617175	No	No
Pituitary	234	USMG5	ENSG00000173915.14	10	0.017346	0.242844	14	0.250506	No	No
Pituitary	234	PDCD11	ENSG00000148843.13	10	0.00334501	0.0468302	14	0.0723826	No	No
Pituitary	234	CALHM2	ENSG00000138172.10	10	0.00937219	0.131211	14	0.146201	No	No
Pituitary	234	CALHM1	ENSG00000185933.6	10	4.43876e-05	0.000621426	14	0.0247954	Yes	No
Pituitary	234	CALHM3	ENSG00000183128.7	10	6.90776e-05	0.000967087	14	0.0257871	Yes	No
Pituitary	234	NEURL1	ENSG00000107954.10	10	0.000359727	0.0053959	15	0.0337314	Yes	No
Pituitary	234	SH3PXD2A	ENSG00000107957.16	10	0.000165109	0.00264174	16	0.0298412	Yes	No
Pituitary	234	STN1	ENSG00000107960.10	10	0.00114933	0.01724	15	0.0461836	Yes	No
Pituitary	234	SLK	ENSG00000065613.13	10	0.00126387	0.018958	15	0.047752	Yes	No
Pituitary	234	COL17A1	ENSG00000065618.18	10	0.001307	0.020912	16	0.0495288	Yes	No
Pituitary	234	SFR1	ENSG00000156384.14	10	0.00246859	0.0370289	15	0.0638791	No	No
Pituitary	234	CFAP43	ENSG00000197748.12	10	0.00336469	0.053835	16	0.0781972	No	No
Pituitary	234	GSTO1	ENSG00000148834.12	10	0.00639165	0.102266	16	0.120305	No	No
Pituitary	234	GSTO2	ENSG00000065621.14	10	0.00440409	0.0704654	16	0.0924029	No	No
Pituitary	234	ITPRIP	ENSG00000148841.15	10	0.0123125	0.209312	17	0.218775	No	No
Pituitary	234	RP11-127L20.3	ENSG00000228261.1	10	0.00134945	0.0215913	16	0.0500782	No	No
Pituitary	234	CFAP58	ENSG00000120051.14	10	0.00212107	0.0360582	17	0.0630388	No	No
Pituitary	234	SORCS3	ENSG00000156395.12	10	0.0196161	0.431554	22	0.433902	No	No
Pituitary	234	SORCS1	ENSG00000108018.15	10	0.0177334	0.425603	24	0.428123	No	No
Pituitary	234	XPNPEP1	ENSG00000108039.17	10	0.00809423	0.137602	17	0.152111	No	No
Pituitary	234	ADD3	ENSG00000148700.14	10	0.0148945	0.253206	17	0.260419	No	No
Pituitary	234	MXI1	ENSG00000119950.20	10	4.90213e-05	0.000833362	17	0.0251252	Yes	No
Pituitary	234	SMNDC1	ENSG00000119953.12	10	0.0016609	0.0249134	15	0.0533003	No	No
Pituitary	234	RP11-525A16.4	ENSG00000273143.1	10	0.00283397	0.0481775	17	0.073486	No	No
Pituitary	234	DUSP5	ENSG00000138166.5	10	0.00363395	0.0617771	17	0.0850022	No	No
Pituitary	234	SMC3	ENSG00000108055.9	10	0.011151	0.189567	17	0.200538	No	No
Pituitary	234	RBM20	ENSG00000203867.7	10	0.000228624	0.00434385	19	0.0326389	Yes	No
Pituitary	234	RP11-313D6.3	ENSG00000232470.1	10	0.00549089	0.0878542	16	0.107587	No	No
Pituitary	234	PDCD4	ENSG00000150593.17	10	0.0067911	0.115449	17	0.131998	No	No
Pituitary	234	BBIP1	ENSG00000214413.7	10	0.000391619	0.00665753	17	0.0353163	Yes	No
Pituitary	234	SHOC2	ENSG00000108061.11	10	0.0039486	0.0671262	17	0.0895894	No	No
Pituitary	234	ADRA2A	ENSG00000150594.6	10	0.00182866	0.0310872	17	0.0586195	No	No
Pituitary	234	GPAM	ENSG00000119927.13	10	0.0118136	0.189018	16	0.200002	No	No
Pituitary	234	ACSL5	ENSG00000197142.10	10	0.00767034	0.122725	16	0.138367	No	No
Pituitary	234	ZDHHC6	ENSG00000023041.11	10	0.00195692	0.0293539	15	0.0571753	No	No
Pituitary	234	VTI1A	ENSG00000151532.13	10	0.00182289	0.0346349	19	0.0617246	No	No
Pituitary	234	TCF7L2	ENSG00000148737.16	10	7.79192e-05	0.00132463	17	0.0269945	Yes	No
Pituitary	234	HABP2	ENSG00000148702.14	10	0.00321745	0.0546966	17	0.0789655	No	No
Pituitary	234	NRAP	ENSG00000197893.13	10	0.000680163	0.0115628	17	0.040544	Yes	No
Pituitary	234	CASP7	ENSG00000165806.19	10	0.000384916	0.00654358	17	0.0352224	Yes	No
Pituitary	234	PLEKHS1	ENSG00000148735.14	10	0.00176664	0.0300329	17	0.0577064	No	No
Pituitary	234	DCLRE1A	ENSG00000198924.7	10	0.00109763	0.0186598	17	0.047455	Yes	No
Pituitary	234	NHLRC2	ENSG00000196865.4	10	0.000153477	0.0026091	17	0.0297972	Yes	No
Pituitary	234	ADRB1	ENSG00000043591.5	10	0.000314116	0.00533998	17	0.0337314	Yes	No
Pituitary	234	CCDC186	ENSG00000165813.18	10	0.00400613	0.0681043	17	0.0904317	No	No
Pituitary	234	TDRD1	ENSG00000095627.9	10	0.00018452	0.00313684	17	0.0305283	Yes	No
Pituitary	234	VWA2	ENSG00000165816.12	10	0.00168794	0.0286949	17	0.0566221	No	No
Pituitary	234	AFAP1L2	ENSG00000169129.14	10	0.019064	0.324089	17	0.329034	No	No
Pituitary	234	ABLIM1	ENSG00000099204.18	10	0.00151469	0.0287791	19	0.0567087	No	No
Pituitary	234	RP11-106M7.1	ENSG00000228484.1	10	0.00476302	0.0762084	16	0.0973021	No	No
Pituitary	234	FAM160B1	ENSG00000151553.14	10	4.50427e-05	0.000720683	16	0.0249526	Yes	No
Pituitary	234	TRUB1	ENSG00000165832.5	10	0.0183943	0.294308	16	0.300096	No	No
Pituitary	234	ATRNL1	ENSG00000107518.16	10	0.0197353	0.434176	22	0.436469	No	No
Pituitary	234	GFRA1	ENSG00000151892.14	10	8.68783e-05	0.00139005	16	0.0272523	Yes	No
Pituitary	234	PNLIP	ENSG00000175535.6	10	0.00182089	0.0291342	16	0.0569931	No	No
Pituitary	234	PNLIPRP1	ENSG00000187021.14	10	0.000865532	0.0138485	16	0.0427706	Yes	No
Pituitary	234	C10orf82	ENSG00000165863.16	10	0.0033355	0.0533681	16	0.077787	No	No
Pituitary	234	HSPA12A	ENSG00000165868.13	10	0.00467104	0.0794076	17	0.100124	No	No
Pituitary	234	ENO4	ENSG00000188316.13	10	0.00487	0.0827901	17	0.103104	No	No
Pituitary	234	SHTN1	ENSG00000187164.19	10	0.00347551	0.0590836	17	0.0827562	No	No
Pituitary	234	VAX1	ENSG00000148704.12	10	0.00049908	0.00798528	16	0.0367638	Yes	No
Pituitary	234	SLC18A2	ENSG00000165646.11	10	0.000540719	0.00811079	15	0.0369897	Yes	No
Pituitary	234	PDZD8	ENSG00000165650.11	10	0.000908785	0.0136318	15	0.0424908	Yes	No
Pituitary	234	EMX2	ENSG00000170370.11	10	0.00414614	0.0621921	15	0.0853396	No	No
Pituitary	234	RAB11FIP2	ENSG00000107560.10	10	0.000698486	0.0125727	18	0.0414552	Yes	No
Pituitary	234	FAM204A	ENSG00000165669.13	10	0.00103405	0.019647	19	0.0484065	Yes	No
Pituitary	234	LINC00867	ENSG00000232139.5	10	0.00667865	0.120216	18	0.136183	No	No
Pituitary	234	PRLHR	ENSG00000119973.5	10	0.000660177	0.0118832	18	0.04082	Yes	No
Pituitary	234	CACUL1	ENSG00000151893.14	10	0.000426197	0.00809775	19	0.0369683	Yes	No
Pituitary	234	NANOS1	ENSG00000188613.6	10	0.00140151	0.0266286	19	0.0549019	No	No
Pituitary	234	EIF3A	ENSG00000107581.12	10	0.00146212	0.0292425	20	0.057073	No	No
Pituitary	234	FAM45A	ENSG00000119979.16	10	0.000439502	0.00879004	20	0.0377664	Yes	No
Pituitary	234	SFXN4	ENSG00000183605.16	10	0.000748988	0.0149798	20	0.0439123	Yes	No
Pituitary	234	PRDX3	ENSG00000165672.6	10	5.10813e-05	0.00107271	21	0.0260351	Yes	No
Pituitary	234	GRK5	ENSG00000198873.11	10	0.00254124	0.0584486	23	0.0822664	No	No
Pituitary	234	RGS10	ENSG00000148908.14	10	0.00103544	0.0217443	21	0.0502368	No	No
Pituitary	234	TIAL1	ENSG00000151923.17	10	0.000495136	0.0103979	21	0.039256	Yes	No
Pituitary	234	BAG3	ENSG00000151929.9	10	0.0012927	0.0258541	20	0.054215	No	No
Pituitary	234	INPP5F	ENSG00000198825.12	10	0.00357082	0.078558	22	0.0993686	No	No
Pituitary	234	MCMBP	ENSG00000197771.12	10	0.00146196	0.0307012	21	0.0583493	No	No
Pituitary	234	SEC23IP	ENSG00000107651.12	10	0.00043241	0.00908061	21	0.0380594	Yes	No
Pituitary	234	PLPP4	ENSG00000203805.10	10	0.00349401	0.0768682	22	0.097822	No	No
Pituitary	234	WDR11	ENSG00000120008.15	10	0.00283185	0.0594689	21	0.0830696	No	No
Pituitary	234	RP11-95I16.6	ENSG00000278484.1	10	0.00252162	0.0504325	20	0.0752709	No	No
Pituitary	234	FGFR2	ENSG00000066468.22	10	0.00802322	0.184534	23	0.195747	No	No
Pituitary	234	ATE1	ENSG00000107669.17	10	0.00580132	0.13343	23	0.148232	No	No
Pituitary	234	NSMCE4A	ENSG00000107672.14	10	0.00245859	0.0491719	20	0.074275	No	No
Pituitary	234	TACC2	ENSG00000138162.18	10	0.00272963	0.0600518	22	0.0835404	No	No
Pituitary	234	BTBD16	ENSG00000138152.8	10	0.00410333	0.0861698	21	0.106119	No	No
Pituitary	234	PLEKHA1	ENSG00000107679.14	10	0.000226725	0.00476122	21	0.0329693	Yes	No
Pituitary	234	ARMS2	ENSG00000254636.1	10	0.0019578	0.0391561	20	0.0657195	No	No
Pituitary	234	HTRA1	ENSG00000166033.11	10	0.000448456	0.00941757	21	0.0384388	Yes	No
Pituitary	234	DMBT1	ENSG00000187908.16	10	0.00134384	0.0309083	23	0.0584963	No	No
Pituitary	234	CUZD1	ENSG00000138161.13	10	0.00414325	0.0911514	22	0.110515	No	No
Pituitary	234	FAM24B	ENSG00000213185.6	10	0.00202065	0.046475	23	0.0720826	No	No
Pituitary	234	C10orf88	ENSG00000119965.12	10	0.000978895	0.0225146	23	0.0509119	No	No
Pituitary	234	PSTK	ENSG00000179988.13	10	0.00251361	0.0578129	23	0.081692	No	No
Pituitary	234	IKZF5	ENSG00000095574.11	10	0.000412877	0.00949618	23	0.0385027	Yes	No
Pituitary	234	ACADSB	ENSG00000196177.12	10	0.00103746	0.0238617	23	0.0522847	No	No
Pituitary	234	HMX3	ENSG00000188620.9	10	0.00217932	0.0457657	21	0.071485	No	No
Pituitary	234	HMX2	ENSG00000188816.3	10	0.00300209	0.0630438	21	0.0861223	No	No
Pituitary	234	BUB3	ENSG00000154473.17	10	0.00394194	0.0867226	22	0.106588	No	No
Pituitary	234	RP11-282I1.1	ENSG00000230131.5	10	0.000865164	0.0207639	24	0.0494304	Yes	No
Pituitary	234	GPR26	ENSG00000154478.3	10	0.00125965	0.0289721	23	0.0568667	No	No
Pituitary	234	CPXM2	ENSG00000121898.12	10	0.00132024	0.0316857	24	0.0590862	No	No
Pituitary	234	CHST15	ENSG00000182022.17	10	0.00080842	0.0194021	24	0.0481237	Yes	No
Pituitary	234	OAT	ENSG00000065154.11	10	0.00518409	0.119234	23	0.135248	No	No
Pituitary	234	LHPP	ENSG00000107902.13	10	0.00142051	0.0355128	25	0.0625336	No	No
Pituitary	234	FAM53B	ENSG00000189319.13	10	0.00376952	0.086699	23	0.106588	No	No
Pituitary	234	METTL10	ENSG00000203791.14	10	0.00146192	0.0321623	22	0.0594634	No	No
Pituitary	234	FAM175B	ENSG00000165660.7	10	0.00166538	0.034973	21	0.0619961	No	No
Pituitary	234	ZRANB1	ENSG00000019995.6	10	1.18806e-06	2.37613e-05	20	0.0154233	Yes	No
Pituitary	234	CTBP2	ENSG00000175029.16	10	0.0186424	0.410134	22	0.413064	No	No
Pituitary	234	RP11-151A10.3	ENSG00000282787.1	10	0.00192661	0.0404587	21	0.0669259	No	No
Pituitary	234	FLJ37035	ENSG00000224023.10	10	0.000858659	0.0163145	19	0.0451662	Yes	No
Pituitary	234	EDRF1	ENSG00000107938.17	10	0.00271146	0.0542292	20	0.0785351	No	No
Pituitary	234	MMP21	ENSG00000154485.4	10	0.000307731	0.00615462	20	0.0347717	Yes	No
Pituitary	234	UROS	ENSG00000188690.12	10	0.000468167	0.00936334	20	0.038341	Yes	No
Pituitary	234	BCCIP	ENSG00000107949.16	10	0.00036574	0.0073148	20	0.0362032	Yes	No
Pituitary	234	DHX32	ENSG00000089876.11	10	0.00281923	0.0592038	21	0.0828406	No	No
Pituitary	234	FANK1	ENSG00000203780.10	10	0.000673535	0.0148178	22	0.0437543	Yes	No
Pituitary	234	ADAM12	ENSG00000148848.14	10	0.00035089	0.00877224	25	0.0377643	Yes	No
Pituitary	234	LINC00601	ENSG00000235180.1	10	0.00257428	0.0566342	22	0.080607	No	No
Pituitary	234	C10orf90	ENSG00000154493.17	10	6.26728e-05	0.00162949	26	0.027635	Yes	No
Pituitary	234	DOCK1	ENSG00000150760.12	10	0.00202268	0.0667483	33	0.0892542	No	No
Pituitary	234	FAM196A	ENSG00000188916.8	10	0.000615936	0.0166303	27	0.0454406	Yes	No
Pituitary	234	FOXI2	ENSG00000186766.7	10	0.00120882	0.0326381	27	0.0598542	No	No
Pituitary	234	CLRN3	ENSG00000180745.4	10	0.00119811	0.0323488	27	0.059639	No	No
Pituitary	234	PTPRE	ENSG00000132334.16	10	0.00136063	0.0394582	29	0.0660293	No	No
Pituitary	234	RP11-4C20.3	ENSG00000232259.1	10	0.00119703	0.0323199	27	0.0595972	No	No
Pituitary	234	MKI67	ENSG00000148773.13	10	0.000993705	0.02683	27	0.0550485	No	No
Pituitary	234	MGMT	ENSG00000170430.9	10	0.000145149	0.00391902	27	0.0319989	Yes	No
Pituitary	234	RP11-109A6.5	ENSG00000283141.1	10	0.00304193	0.0730064	24	0.0945912	No	No
Pituitary	234	EBF3	ENSG00000108001.13	10	0.000361813	0.00976896	27	0.0385829	Yes	No
Pituitary	234	LINC00959	ENSG00000237489.3	10	0.000318451	0.00827973	26	0.0370963	Yes	No
Pituitary	234	GLRX3	ENSG00000108010.11	10	0.0105868	0.275256	26	0.281544	No	No
Pituitary	234	TCERG1L	ENSG00000176769.9	10	0.000582469	0.019804	34	0.048549	Yes	No
Pituitary	234	PPP2R2D	ENSG00000175470.18	10	2.72473e-05	0.000735676	27	0.0249526	Yes	No
Pituitary	234	BNIP3	ENSG00000176171.11	10	0.000791672	0.0205835	26	0.0492719	Yes	No
Pituitary	234	JAKMIP3	ENSG00000188385.11	10	0.000326208	0.00848141	26	0.0373676	Yes	No
Pituitary	234	DPYSL4	ENSG00000151640.12	10	0.000532024	0.0127686	24	0.0416986	Yes	No
Pituitary	234	STK32C	ENSG00000165752.16	10	0.0011346	0.0283649	25	0.0563037	No	No
Pituitary	234	LRRC27	ENSG00000148814.17	10	0.000532263	0.0127743	24	0.0417	Yes	No
Pituitary	234	PWWP2B	ENSG00000171813.13	10	0.000617735	0.0142079	23	0.0430491	Yes	No
Pituitary	234	RP11-432J24.2	ENSG00000231705.1	10	0.00255586	0.0587847	23	0.0825336	No	No
Pituitary	234	C10orf91	ENSG00000180066.9	10	0.00252276	0.0555007	22	0.0796191	No	No
Pituitary	234	RP11-432J24.5	ENSG00000226900.1	10	0.00034717	0.00763774	22	0.0365852	Yes	No
Pituitary	234	INPP5A	ENSG00000068383.18	10	0.000640915	0.014741	23	0.043704	Yes	No
Pituitary	234	NKX6-2	ENSG00000148826.8	10	0.000590371	0.011217	19	0.0402873	Yes	No
Pituitary	234	CFAP46	ENSG00000171811.13	10	0.000198012	0.00376223	19	0.0317784	Yes	No
Pituitary	234	LINC01166	ENSG00000232903.2	10	0.00056979	0.0102562	18	0.039078	Yes	No
Pituitary	234	LINC01167	ENSG00000224758.1	10	0.000154604	0.00262827	17	0.0297972	Yes	No
Pituitary	234	ADGRA1	ENSG00000197177.15	10	0.00360097	0.0576156	16	0.0814676	No	No
Pituitary	234	KNDC1	ENSG00000171798.17	10	0.000607558	0.00850581	14	0.0373784	Yes	No
Pituitary	234	UTF1	ENSG00000171794.3	10	0.00114629	0.0149018	13	0.0438381	Yes	No
Pituitary	234	VENTX	ENSG00000151650.7	10	0.000312076	0.00405699	13	0.0320343	Yes	No
Pituitary	234	RP13-49I15.6	ENSG00000273980.1	10	0.000426342	0.00554245	13	0.0338776	Yes	No
Pituitary	234	ADAM8	ENSG00000151651.15	10	0.00951702	0.123721	13	0.1393	No	No
Pituitary	234	TUBGCP2	ENSG00000130640.13	10	0.00321012	0.0385215	12	0.065137	No	No
Pituitary	234	ZNF511	ENSG00000198546.14	10	0.00134025	0.016083	12	0.0449562	Yes	No
Pituitary	234	CALY	ENSG00000130643.8	10	0.00135697	0.0162837	12	0.0451662	Yes	No
Pituitary	234	PRAP1	ENSG00000165828.14	10	0.000935963	0.0112316	12	0.0403081	Yes	No
Pituitary	234	FUOM	ENSG00000148803.11	10	0.000182945	0.0020124	11	0.0288319	Yes	No
Pituitary	234	ECHS1	ENSG00000127884.4	10	0.00215899	0.0237489	11	0.0521877	No	No
Pituitary	234	PAOX	ENSG00000148832.15	10	0.000790386	0.00869425	11	0.0376796	Yes	No
Pituitary	234	MTG1	ENSG00000148824.18	10	0.000650648	0.00715713	11	0.0359917	Yes	No
Pituitary	234	SPRN	ENSG00000203772.7	10	0.00591022	0.0650125	11	0.087927	No	No
Pituitary	234	SCART1	ENSG00000214279.13	10	0.00181739	0.0199913	11	0.0487311	Yes	No
Pituitary	234	CYP2E1	ENSG00000130649.9	10	0.000100063	0.00100063	10	0.0258565	Yes	No
Pituitary	234	SYCE1	ENSG00000171772.15	10	0.000147456	0.00147456	10	0.0272523	Yes	No
Pituitary	234	LINC01001	ENSG00000230724.9	11	0.000977002	0.011724	12	0.0406782	Yes	No
Pituitary	234	BET1L	ENSG00000177951.17	11	0.00211931	0.027551	13	0.05566	No	No
Pituitary	234	RIC8A	ENSG00000177963.14	11	0.00030262	0.00393406	13	0.0320108	Yes	No
Pituitary	234	SIRT3	ENSG00000142082.14	11	0.000194919	0.00253395	13	0.0296897	Yes	No
Pituitary	234	PSMD13	ENSG00000185627.17	11	0.00442356	0.0619299	14	0.0851287	No	No
Pituitary	234	NLRP6	ENSG00000174885.12	11	0.00424247	0.0593946	14	0.0830036	No	No
Pituitary	234	PGGHG	ENSG00000142102.15	11	0.0015049	0.0210687	14	0.0496668	Yes	No
Pituitary	234	IFITM2	ENSG00000185201.16	11	0.00891175	0.124765	14	0.14025	No	No
Pituitary	234	IFITM1	ENSG00000185885.15	11	0.000851337	0.0119187	14	0.040852	Yes	No
Pituitary	234	IFITM3	ENSG00000142089.15	11	0.00103621	0.014507	14	0.0433765	Yes	No
Pituitary	234	RP11-326C3.13	ENSG00000270030.1	11	0.000880982	0.0123337	14	0.0412722	Yes	No
Pituitary	234	RP11-326C3.12	ENSG00000255328.1	11	0.00101687	0.0142362	14	0.0431124	Yes	No
Pituitary	234	RP11-326C3.15	ENSG00000270972.1	11	0.000948943	0.0132852	14	0.0422163	Yes	No
Pituitary	234	B4GALNT4	ENSG00000182272.11	11	0.000513455	0.00770183	15	0.0365852	Yes	No
Pituitary	234	PKP3	ENSG00000184363.9	11	0.0081723	0.122585	15	0.138249	No	No
Pituitary	234	SIGIRR	ENSG00000185187.12	11	0.00519362	0.0830979	16	0.103393	No	No
Pituitary	234	ANO9	ENSG00000185101.12	11	7.30334e-05	0.00116853	16	0.0265035	Yes	No
Pituitary	234	PTDSS2	ENSG00000174915.11	11	0.00703464	0.119589	17	0.135587	No	No
Pituitary	234	RNH1	ENSG00000023191.16	11	0.00269837	0.0458722	17	0.0715878	No	No
Pituitary	234	HRAS	ENSG00000174775.16	11	0.00169527	0.0288195	17	0.0567467	No	No
Pituitary	234	LRRC56	ENSG00000161328.10	11	0.0168452	0.286369	17	0.292393	No	No
Pituitary	234	LMNTD2	ENSG00000185522.8	11	0.00387382	0.0658549	17	0.0886389	No	No
Pituitary	234	RASSF7	ENSG00000099849.14	11	0.0010485	0.0178244	17	0.0467489	Yes	No
Pituitary	234	MIR210HG	ENSG00000247095.2	11	0.00028034	0.00476578	17	0.0329779	Yes	No
Pituitary	234	PHRF1	ENSG00000070047.11	11	0.011937	0.214866	18	0.223904	No	No
Pituitary	234	IRF7	ENSG00000185507.19	11	0.00546666	0.0983998	18	0.116949	No	No
Pituitary	234	CDHR5	ENSG00000099834.18	11	0.0105631	0.190135	18	0.201016	No	No
Pituitary	234	SCT	ENSG00000070031.3	11	0.00383233	0.068982	18	0.0911521	No	No
Pituitary	234	DRD4	ENSG00000069696.6	11	0.00460016	0.087403	19	0.107186	No	No
Pituitary	234	DEAF1	ENSG00000177030.16	11	0.00330639	0.0661278	20	0.0888365	No	No
Pituitary	234	EPS8L2	ENSG00000177106.14	11	0.00137446	0.0274891	20	0.0556391	No	No
Pituitary	234	TMEM80	ENSG00000177042.14	11	0.0020729	0.041458	20	0.0676962	No	No
Pituitary	234	TALDO1	ENSG00000177156.10	11	0.00361108	0.0758326	21	0.0969838	No	No
Pituitary	234	PDDC1	ENSG00000177225.16	11	0.00141903	0.0297997	21	0.0575313	No	No
Pituitary	234	AP006621.5	ENSG00000255284.1	11	0.00281662	0.059149	21	0.0828051	No	No
Pituitary	234	AP006621.6	ENSG00000255142.1	11	0.00202973	0.0426243	21	0.0687394	No	No
Pituitary	234	CEND1	ENSG00000184524.5	11	0.00571267	0.119966	21	0.135957	No	No
Pituitary	234	SLC25A22	ENSG00000177542.10	11	0.000650566	0.0136619	21	0.0424908	Yes	No
Pituitary	234	PANO1	ENSG00000274897.2	11	0.00194052	0.040751	21	0.0671518	No	No
Pituitary	234	PIDD1	ENSG00000177595.17	11	0.00041362	0.00868602	21	0.0376796	Yes	No
Pituitary	234	RPLP2	ENSG00000177600.8	11	0.000404895	0.00850279	21	0.0373738	Yes	No
Pituitary	234	PNPLA2	ENSG00000177666.16	11	0.000331617	0.00696395	21	0.0357706	Yes	No
Pituitary	234	CRACR2B	ENSG00000177685.16	11	0.00357298	0.0750326	21	0.096359	No	No
Pituitary	234	CD151	ENSG00000177697.17	11	3.32153e-05	0.000730737	22	0.0249526	Yes	No
Pituitary	234	POLR2L	ENSG00000177700.5	11	0.00280477	0.0617049	22	0.0849212	No	No
Pituitary	234	TSPAN4	ENSG00000214063.10	11	0.00112295	0.0247049	22	0.05313	No	No
Pituitary	234	CHID1	ENSG00000177830.17	11	0.000609685	0.0134131	22	0.0423022	Yes	No
Pituitary	234	AP2A2	ENSG00000183020.13	11	0.00477077	0.109728	23	0.12697	No	No
Pituitary	234	MUC6	ENSG00000184956.15	11	0.0012737	0.0292952	23	0.0571175	No	No
Pituitary	234	RP13-870H17.3	ENSG00000254872.3	11	0.000540675	0.0124355	23	0.0413922	Yes	No
Pituitary	234	MUC5B	ENSG00000117983.17	11	0.00172336	0.0430841	25	0.0692038	No	No
Pituitary	234	TOLLIP	ENSG00000078902.15	11	0.00976831	0.244208	25	0.251763	No	No
Pituitary	234	BRSK2	ENSG00000174672.15	11	0.00152803	0.0366728	24	0.0635205	No	No
Pituitary	234	MOB2	ENSG00000182208.13	11	0.000338971	0.00813531	24	0.0370006	Yes	No
Pituitary	234	DUSP8	ENSG00000184545.10	11	1.50974e-05	0.000362338	24	0.0234932	Yes	No
Pituitary	234	KRTAP5-1	ENSG00000205869.2	11	0.00139044	0.0319802	23	0.059341	No	No
Pituitary	234	KRTAP5-4	ENSG00000241598.5	11	0.000332327	0.00764352	23	0.0365852	Yes	No
Pituitary	234	KRTAP5-5	ENSG00000185940.10	11	0.00220774	0.0507781	23	0.0755733	No	No
Pituitary	234	IFITM10	ENSG00000244242.1	11	0.00228827	0.0526301	23	0.0771708	No	No
Pituitary	234	CTSD	ENSG00000117984.13	11	2.34172e-05	0.000538595	23	0.0247954	Yes	No
Pituitary	234	SYT8	ENSG00000149043.16	11	0.000891845	0.0205124	23	0.0492009	Yes	No
Pituitary	234	TNNI2	ENSG00000130598.15	11	4.7568e-05	0.00109406	23	0.0261513	Yes	No
Pituitary	234	LSP1	ENSG00000130592.15	11	0.000626161	0.0144017	23	0.0432503	Yes	No
Pituitary	234	PRR33	ENSG00000283787.1	11	0.00216409	0.0497741	23	0.0747043	No	No
Pituitary	234	TNNT3	ENSG00000130595.17	11	0.000648371	0.0149125	23	0.0438381	Yes	No
Pituitary	234	MRPL23	ENSG00000214026.10	11	5.13253e-05	0.00118048	23	0.0265035	Yes	No
Pituitary	234	LINC01219	ENSG00000232987.1	11	7.7332e-05	0.00177864	23	0.0278544	Yes	No
Pituitary	234	IGF2	ENSG00000167244.18	11	0.000621483	0.0142941	23	0.0431453	Yes	No
Pituitary	234	INS	ENSG00000254647.6	11	0.00317697	0.0730704	23	0.0946354	No	No
Pituitary	234	TH	ENSG00000180176.14	11	0.00032911	0.00756954	23	0.036552	Yes	No
Pituitary	234	ASCL2	ENSG00000183734.4	11	0.00117256	0.0269689	23	0.0551612	No	No
Pituitary	234	C11orf21	ENSG00000110665.11	11	0.00550952	0.126719	23	0.142036	No	No
Pituitary	234	TSPAN32	ENSG00000064201.15	11	0.0159861	0.367681	23	0.371449	No	No
Pituitary	234	CD81	ENSG00000110651.11	11	7.41862e-05	0.00170628	23	0.0277432	Yes	No
Pituitary	234	TSSC4	ENSG00000184281.14	11	0.000232626	0.00511778	22	0.0335151	Yes	No
Pituitary	234	TRPM5	ENSG00000070985.13	11	0.00864209	0.198768	23	0.208936	No	No
Pituitary	234	KCNQ1	ENSG00000053918.15	11	0.00241876	0.0701441	29	0.0921564	No	No
Pituitary	234	CDKN1C	ENSG00000129757.12	11	0.00208149	0.0478743	23	0.0731964	No	No
Pituitary	234	SLC22A18AS	ENSG00000254827.5	11	0.000407533	0.00937326	23	0.0383641	Yes	No
Pituitary	234	SLC22A18	ENSG00000110628.13	11	0.0025623	0.0614953	24	0.0847861	No	No
Pituitary	234	PHLDA2	ENSG00000181649.5	11	0.000723993	0.0166518	23	0.0454406	Yes	No
Pituitary	234	NAP1L4	ENSG00000205531.12	11	0.00330841	0.0794018	24	0.100123	No	No
Pituitary	234	CARS	ENSG00000110619.17	11	0.000776345	0.0186323	24	0.0474167	Yes	No
Pituitary	234	OSBPL5	ENSG00000021762.19	11	6.5147e-07	1.62868e-05	25	0.0131403	Yes	No
Pituitary	234	MRGPRE	ENSG00000184350.9	11	0.00204907	0.0491776	24	0.0742777	No	No
Pituitary	234	ZNF195	ENSG00000005801.16	11	0.000586129	0.0140671	24	0.042949	Yes	No
Pituitary	234	ART5	ENSG00000167311.13	11	2.62769e-05	0.000683201	26	0.0247954	Yes	No
Pituitary	234	CHRNA10	ENSG00000129749.3	11	2.63443e-05	0.000684952	26	0.0247954	Yes	No
Pituitary	234	NUP98	ENSG00000110713.15	11	0.000466739	0.0130687	28	0.0419847	Yes	No
Pituitary	234	PGAP2	ENSG00000148985.19	11	0.000294563	0.00795321	27	0.0367328	Yes	No
Pituitary	234	RHOG	ENSG00000177105.9	11	0.00125835	0.0339755	27	0.0611218	No	No
Pituitary	234	STIM1	ENSG00000167323.11	11	0.000163414	0.00506582	31	0.0335151	Yes	No
Pituitary	234	RRM1	ENSG00000167325.14	11	0.00360368	0.104507	29	0.122335	No	No
Pituitary	234	RP11-23F23.2	ENSG00000254480.1	11	0.0022231	0.06447	29	0.0874491	No	No
Pituitary	234	TRIM21	ENSG00000132109.9	11	0.000422735	0.0131048	31	0.0420172	Yes	No
Pituitary	234	TRIM68	ENSG00000167333.12	11	0.00363292	0.112621	31	0.129464	No	No
Pituitary	234	OR51E1	ENSG00000180785.8	11	9.5273e-05	0.00285819	30	0.0301807	Yes	No
Pituitary	234	OR51E2	ENSG00000167332.7	11	0.00367892	0.114046	31	0.130727	No	No
Pituitary	234	HBB	ENSG00000244734.3	11	0.00118135	0.0389844	33	0.0655644	No	No
Pituitary	234	HBD	ENSG00000223609.7	11	0.000116242	0.00383599	33	0.0319017	Yes	No
Pituitary	234	HBG1	ENSG00000213934.6	11	0.001468	0.0484439	33	0.0737192	No	No
Pituitary	234	HBG2	ENSG00000196565.13	11	0.001082	0.0389521	36	0.0655361	No	No
Pituitary	234	HBE1	ENSG00000213931.5	11	0.000258822	0.00854114	33	0.0374069	Yes	No
Pituitary	234	UBQLNL	ENSG00000175518.6	11	0.00024251	0.00776031	32	0.036589	Yes	No
Pituitary	234	TRIM6	ENSG00000121236.20	11	0.00236295	0.0708885	30	0.0927573	No	No
Pituitary	234	TRIM34	ENSG00000258659.6	11	0.00537557	0.161267	30	0.173907	No	No
Pituitary	234	TRIM5	ENSG00000132256.18	11	0.00223058	0.0758398	34	0.0969838	No	No
Pituitary	234	TRIM22	ENSG00000132274.15	11	0.000160989	0.00482967	30	0.0330828	Yes	No
Pituitary	234	OR52N4	ENSG00000181074.3	11	0.00396261	0.118878	30	0.134973	No	No
Pituitary	234	OR52N2	ENSG00000180988.2	11	0.0037147	0.107726	29	0.12518	No	No
Pituitary	234	RP11-290F24.6	ENSG00000267940.1	11	0.00122941	0.0344233	28	0.0615377	No	No
Pituitary	234	C11orf42	ENSG00000180878.2	11	0.00102062	0.0285772	28	0.056517	No	No
Pituitary	234	FAM160A2	ENSG00000051009.10	11	0.000780121	0.0218434	28	0.050374	No	No
Pituitary	234	CNGA4	ENSG00000132259.12	11	0.000496794	0.0139102	28	0.0428476	Yes	No
Pituitary	234	CCKBR	ENSG00000110148.9	11	0.00137722	0.0385621	28	0.0651709	No	No
Pituitary	234	PRKCDBP	ENSG00000170955.9	11	0.0054124	0.151547	28	0.164949	No	No
Pituitary	234	SMPD1	ENSG00000166311.9	11	0.00194854	0.050662	26	0.0754817	No	No
Pituitary	234	APBB1	ENSG00000166313.18	11	0.000570708	0.0154091	27	0.0444249	Yes	No
Pituitary	234	HPX	ENSG00000110169.10	11	0.000511017	0.0132864	26	0.0422163	Yes	No
Pituitary	234	TRIM3	ENSG00000110171.19	11	0.000699732	0.018193	26	0.047137	Yes	No
Pituitary	234	ARFIP2	ENSG00000132254.12	11	0.00146771	0.0381605	26	0.064728	No	No
Pituitary	234	TIMM10B	ENSG00000132286.11	11	0.00109759	0.0285374	26	0.0564811	No	No
Pituitary	234	DNHD1	ENSG00000179532.12	11	0.000827427	0.0223405	27	0.0508694	No	No
Pituitary	234	RRP8	ENSG00000132275.10	11	0.00180229	0.0450573	25	0.0709257	No	No
Pituitary	234	ILK	ENSG00000166333.13	11	9.92226e-05	0.00248056	25	0.029548	Yes	No
Pituitary	234	TAF10	ENSG00000166337.9	11	0.00113595	0.0283987	25	0.0563356	No	No
Pituitary	234	TPP1	ENSG00000166340.15	11	0.00136785	0.0341963	25	0.0613107	No	No
Pituitary	234	DCHS1	ENSG00000166341.7	11	0.000239227	0.0062199	26	0.0348985	Yes	No
Pituitary	234	MRPL17	ENSG00000158042.8	11	0.000717822	0.0179455	25	0.0468976	Yes	No
Pituitary	234	ZNF215	ENSG00000149054.15	11	0.000457632	0.0114408	25	0.0404263	Yes	No
Pituitary	234	ZNF214	ENSG00000149050.9	11	0.0083966	0.209915	25	0.21932	No	No
Pituitary	234	NLRP14	ENSG00000158077.4	11	0.00111691	0.0279226	25	0.0559806	No	No
Pituitary	234	RBMXL2	ENSG00000170748.6	11	0.000360818	0.00865964	24	0.0376306	Yes	No
Pituitary	234	SYT9	ENSG00000170743.16	11	0.00210603	0.0589688	28	0.082705	No	No
Pituitary	234	OLFML1	ENSG00000183801.7	11	1.13331e-05	0.00029466	26	0.0221612	Yes	No
Pituitary	234	PPFIBP2	ENSG00000166387.11	11	5.58155e-05	0.00150702	27	0.0272523	Yes	No
Pituitary	234	CYB5R2	ENSG00000166394.14	11	0.00108162	0.0281222	26	0.0561029	No	No
Pituitary	234	EIF3F	ENSG00000175390.13	11	0.000932587	0.0223821	24	0.0509007	No	No
Pituitary	234	TUB	ENSG00000166402.8	11	0.00584084	0.14018	24	0.154387	No	No
Pituitary	234	RIC3	ENSG00000166405.14	11	0.000396677	0.00952024	24	0.0385436	Yes	No
Pituitary	234	LMO1	ENSG00000166407.13	11	0.00260196	0.059845	23	0.0833624	No	No
Pituitary	234	STK33	ENSG00000130413.15	11	0.000607498	0.01458	24	0.0434101	Yes	No
Pituitary	234	TRIM66	ENSG00000166436.15	11	0.000782836	0.0172224	22	0.0461751	Yes	No
Pituitary	234	RPL27A	ENSG00000166441.12	11	0.00213505	0.0448361	21	0.0707473	No	No
Pituitary	234	ST5	ENSG00000166444.18	11	0.000223788	0.00514713	23	0.0335563	Yes	No
Pituitary	234	AKIP1	ENSG00000166452.11	11	0.00457727	0.0915455	20	0.11081	No	No
Pituitary	234	C11orf16	ENSG00000176029.13	11	0.00136202	0.0272404	20	0.0554078	No	No
Pituitary	234	TMEM9B	ENSG00000175348.10	11	0.00256819	0.0487957	19	0.0739416	No	No
Pituitary	234	NRIP3	ENSG00000175352.10	11	0.00154599	0.0309198	20	0.0585062	No	No
Pituitary	234	SCUBE2	ENSG00000175356.12	11	0.00191651	0.0402467	21	0.066761	No	No
Pituitary	234	DENND5A	ENSG00000184014.7	11	0.000559324	0.0117458	21	0.0406992	Yes	No
Pituitary	234	TMEM41B	ENSG00000166471.10	11	0.00162712	0.0325424	20	0.0597931	No	No
Pituitary	234	IPO7	ENSG00000205339.9	11	0.00458676	0.0917352	20	0.110948	No	No
Pituitary	234	ZNF143	ENSG00000166478.9	11	0.00212787	0.0425573	20	0.0686633	No	No
Pituitary	234	WEE1	ENSG00000166483.10	11	0.00177907	0.0355815	20	0.062585	No	No
Pituitary	234	SWAP70	ENSG00000133789.14	11	0.00197107	0.0394214	20	0.0660008	No	No
Pituitary	234	RP11-540A21.2	ENSG00000245522.2	11	0.00112916	0.0225833	20	0.0509987	No	No
Pituitary	234	SBF2	ENSG00000133812.15	11	0.00242939	0.0655936	27	0.0883684	No	No
Pituitary	234	ADM	ENSG00000148926.9	11	0.0013579	0.0312316	23	0.0587113	No	No
Pituitary	234	AMPD3	ENSG00000133805.15	11	0.00169503	0.0440709	26	0.0700686	No	No
Pituitary	234	MTRNR2L8	ENSG00000255823.4	11	0.000566252	0.0135901	24	0.0424398	Yes	No
Pituitary	234	RNF141	ENSG00000110315.6	11	0.0012477	0.0311925	25	0.0587036	No	No
Pituitary	234	LYVE1	ENSG00000133800.8	11	0.00879184	0.219796	25	0.228652	No	No
Pituitary	234	MRVI1	ENSG00000072952.18	11	0.000585206	0.0152154	26	0.0441879	Yes	No
Pituitary	234	CTR9	ENSG00000198730.7	11	0.0164181	0.410452	25	0.413341	No	No
Pituitary	234	EIF4G2	ENSG00000110321.16	11	5.34654e-05	0.00133663	25	0.0269945	Yes	No
Pituitary	234	ZBED5	ENSG00000236287.7	11	0.000121721	0.00316474	26	0.0305283	Yes	No
Pituitary	234	RP11-179A10.1	ENSG00000254401.1	11	0.00075383	0.0195996	26	0.0483585	Yes	No
Pituitary	234	GALNT18	ENSG00000110328.5	11	0.000639045	0.0185323	29	0.0473269	Yes	No
Pituitary	234	CSNK2A3	ENSG00000254598.2	11	0.00154444	0.0386109	25	0.0652017	No	No
Pituitary	234	USP47	ENSG00000170242.17	11	0.00333817	0.0834542	25	0.103701	No	No
Pituitary	234	DKK3	ENSG00000050165.17	11	0.000114648	0.00286621	25	0.0301859	Yes	No
Pituitary	234	MICAL2	ENSG00000133816.13	11	0.00340775	0.0920093	27	0.111201	No	No
Pituitary	234	MICALCL	ENSG00000133808.4	11	0.000249684	0.00599242	24	0.0344446	Yes	No
Pituitary	234	PARVA	ENSG00000197702.11	11	0.00167449	0.0401877	24	0.0666849	No	No
Pituitary	234	RP11-51B23.3	ENSG00000254847.1	11	0.00451469	0.0948084	21	0.113688	No	No
Pituitary	234	TEAD1	ENSG00000187079.16	11	0.00120328	0.0288788	24	0.0567847	No	No
Pituitary	234	LINC00958	ENSG00000251381.7	11	0.00311295	0.0684849	22	0.0907662	No	No
Pituitary	234	RASSF10	ENSG00000189431.7	11	0.000234421	0.00515727	22	0.0335581	Yes	No
Pituitary	234	ARNTL	ENSG00000133794.17	11	0.00097337	0.0204408	21	0.0491663	Yes	No
Pituitary	234	BTBD10	ENSG00000148925.10	11	0.000190847	0.00381694	20	0.0318855	Yes	No
Pituitary	234	FAR1	ENSG00000197601.12	11	0.00730613	0.13151	18	0.146475	No	No
Pituitary	234	SPON1	ENSG00000262655.3	11	0.000560011	0.0112002	20	0.0402641	Yes	No
Pituitary	234	RRAS2	ENSG00000133818.13	11	0.00118122	0.0188996	16	0.0476951	Yes	No
Pituitary	234	COPB1	ENSG00000129083.12	11	0.000213233	0.00341172	16	0.031116	Yes	No
Pituitary	234	PSMA1	ENSG00000129084.17	11	0.0077235	0.1313	17	0.146292	No	No
Pituitary	234	PDE3B	ENSG00000152270.8	11	0.0070055	0.112088	16	0.128972	No	No
Pituitary	234	CYP2R1	ENSG00000186104.10	11	0.000167512	0.00234516	14	0.0292115	Yes	No
Pituitary	234	CALCB	ENSG00000175868.13	11	0.0033523	0.0502845	15	0.0751553	No	No
Pituitary	234	CALCA	ENSG00000110680.12	11	0.00185809	0.0260133	14	0.0543391	No	No
Pituitary	234	INSC	ENSG00000188487.11	11	0.00192205	0.0249867	13	0.0533696	No	No
Pituitary	234	SOX6	ENSG00000110693.17	11	0.00242811	0.0509902	21	0.0757692	No	No
Pituitary	234	C11orf58	ENSG00000110696.9	11	0.000491868	0.00786989	16	0.0366618	Yes	No
Pituitary	234	PLEKHA7	ENSG00000166689.15	11	0.000647827	0.0110131	17	0.0400621	Yes	No
Pituitary	234	RPS13	ENSG00000110700.6	11	0.000857856	0.0137257	16	0.0425845	Yes	No
Pituitary	234	PIK3C2A	ENSG00000011405.13	11	0.000414034	0.00745262	18	0.0364817	Yes	No
Pituitary	234	NUCB2	ENSG00000070081.15	11	0.00334504	0.0635558	19	0.0866227	No	No
Pituitary	234	NCR3LG1	ENSG00000188211.8	11	0.000263379	0.00474082	18	0.0329693	Yes	No
Pituitary	234	KCNJ11	ENSG00000187486.5	11	0.00135899	0.0231028	17	0.0515283	No	No
Pituitary	234	ABCC8	ENSG00000006071.12	11	0.00282441	0.0536638	19	0.0780371	No	No
Pituitary	234	USH1C	ENSG00000006611.15	11	0.00145192	0.0261346	18	0.0544689	No	No
Pituitary	234	OTOG	ENSG00000188162.10	11	0.00172894	0.031121	18	0.0586481	No	No
Pituitary	234	RP11-358H18.3	ENSG00000254586.1	11	0.00305546	0.0549983	18	0.0792573	No	No
Pituitary	234	KCNC1	ENSG00000129159.7	11	0.000298636	0.00597273	20	0.0344183	Yes	No
Pituitary	234	SERGEF	ENSG00000129158.10	11	0.000218784	0.00459446	21	0.0328465	Yes	No
Pituitary	234	TPH1	ENSG00000129167.9	11	0.00837668	0.159157	19	0.172002	No	No
Pituitary	234	SAAL1	ENSG00000166788.9	11	0.000121279	0.00242558	20	0.0295218	Yes	No
Pituitary	234	SAA4	ENSG00000148965.9	11	0.011563	0.231261	20	0.239323	No	No
Pituitary	234	SAA2	ENSG00000134339.8	11	0.00112818	0.0225635	20	0.0509735	No	No
Pituitary	234	SAA1	ENSG00000173432.10	11	0.00215596	0.0431192	20	0.0692264	No	No
Pituitary	234	HPS5	ENSG00000110756.17	11	0.00246852	0.0493704	20	0.0744566	No	No
Pituitary	234	GTF2H1	ENSG00000110768.11	11	0.000249812	0.00499623	20	0.0334277	Yes	No
Pituitary	234	LDHA	ENSG00000134333.13	11	0.00382924	0.0765849	20	0.0975949	No	No
Pituitary	234	LDHC	ENSG00000166796.11	11	0.000999166	0.0209825	21	0.0495779	Yes	No
Pituitary	234	LDHAL6A	ENSG00000166800.9	11	2.78658e-05	0.000585181	21	0.0247954	Yes	No
Pituitary	234	TSG101	ENSG00000074319.12	11	0.00200217	0.0420455	21	0.0682294	No	No
Pituitary	234	UEVLD	ENSG00000151116.16	11	0.00016546	0.00347466	21	0.031251	Yes	No
Pituitary	234	SPTY2D1-AS1	ENSG00000247595.4	11	0.0107836	0.215672	20	0.22462	No	No
Pituitary	234	SPTY2D1	ENSG00000179119.14	11	0.00173615	0.034723	20	0.0617889	No	No
Pituitary	234	TMEM86A	ENSG00000151117.8	11	0.0101719	0.203439	20	0.213292	No	No
Pituitary	234	IGSF22	ENSG00000179057.13	11	0.00578815	0.115763	20	0.132257	No	No
Pituitary	234	PTPN5	ENSG00000110786.17	11	0.00239054	0.0478108	20	0.0731777	No	No
Pituitary	234	ZDHHC13	ENSG00000177054.13	11	0.00372902	0.0820385	22	0.102397	No	No
Pituitary	234	CSRP3	ENSG00000129170.8	11	0.00167411	0.0351562	21	0.0621591	No	No
Pituitary	234	NAV2	ENSG00000166833.19	11	0.000775745	0.0232723	30	0.0517112	No	No
Pituitary	234	RP11-359E10.1	ENSG00000270607.1	11	0.00429412	0.0944706	22	0.113455	No	No
Pituitary	234	DBX1	ENSG00000109851.6	11	0.00394358	0.0828151	21	0.103122	No	No
Pituitary	234	HTATIP2	ENSG00000109854.13	11	0.00293435	0.0645556	22	0.0875277	No	No
Pituitary	234	PRMT3	ENSG00000185238.12	11	0.0013696	0.0315008	23	0.0589399	No	No
Pituitary	234	SLC6A5	ENSG00000165970.11	11	0.000415074	0.00913163	22	0.0381212	Yes	No
Pituitary	234	NELL1	ENSG00000165973.18	11	0.000750241	0.0232575	31	0.051705	No	No
Pituitary	234	ANO5	ENSG00000171714.10	11	0.00269268	0.0619317	23	0.0851287	No	No
Pituitary	234	SLC17A6	ENSG00000091664.7	11	0.00203405	0.0467831	23	0.0723343	No	No
Pituitary	234	FANCF	ENSG00000183161.4	11	0.000660872	0.0158609	24	0.0447946	Yes	No
Pituitary	234	GAS2	ENSG00000148935.10	11	0.00762016	0.190504	25	0.20135	No	No
Pituitary	234	SVIP	ENSG00000198168.8	11	0.00109808	0.0252558	23	0.0536343	No	No
Pituitary	234	RP11-266A24.1	ENSG00000255418.5	11	0.00517542	0.119035	23	0.13507	No	No
Pituitary	234	LUZP2	ENSG00000187398.11	11	0.000373522	0.0123262	33	0.0412664	Yes	No
Pituitary	234	ANO3	ENSG00000134343.12	11	0.000285017	0.00741045	26	0.036398	Yes	No
Pituitary	234	MUC15	ENSG00000169550.12	11	0.000648118	0.0149067	23	0.0438381	Yes	No
Pituitary	234	SLC5A12	ENSG00000148942.14	11	7.02533e-05	0.00154557	22	0.0273537	Yes	No
Pituitary	234	FIBIN	ENSG00000176971.3	11	0.00461316	0.0876501	19	0.107406	No	No
Pituitary	234	BBOX1	ENSG00000129151.8	11	0.00386909	0.0735127	19	0.0950193	No	No
Pituitary	234	CCDC34	ENSG00000109881.16	11	0.00275925	0.0469073	17	0.0724533	No	No
Pituitary	234	LGR4	ENSG00000205213.13	11	0.00296418	0.050391	17	0.0752326	No	No
Pituitary	234	LIN7C	ENSG00000148943.11	11	0.018985	0.30376	16	0.30932	No	No
Pituitary	234	BDNF	ENSG00000176697.18	11	0.000159768	0.00223675	14	0.0291997	Yes	No
Pituitary	234	KIF18A	ENSG00000121621.6	11	0.0180839	0.271258	15	0.277664	No	No
Pituitary	234	METTL15	ENSG00000169519.20	11	0.0330008	0.561013	17	0.562195	No	No
Pituitary	234	LINC01616	ENSG00000261340.1	11	0.00912407	0.127737	14	0.142967	No	No
Pituitary	234	KCNA4	ENSG00000182255.6	11	0.00156592	0.0219229	14	0.0504299	No	No
Pituitary	234	RP11-624D11.2	ENSG00000254532.1	11	0.00368488	0.0515884	14	0.0763078	No	No
Pituitary	234	FSHB	ENSG00000131808.10	11	0.00059014	0.00826196	14	0.0370587	Yes	No
Pituitary	234	ARL14EP	ENSG00000152219.4	11	0.0236767	0.307797	13	0.313212	No	No
Pituitary	234	MPPED2	ENSG00000066382.16	11	0.000500923	0.00701293	14	0.0357957	Yes	No
Pituitary	234	DCDC1	ENSG00000170959.14	11	0.0120437	0.204742	17	0.214493	No	No
Pituitary	234	DNAJC24	ENSG00000170946.14	11	0.000497629	0.00646918	13	0.035065	Yes	No
Pituitary	234	IMMP1L	ENSG00000148950.9	11	0.000409493	0.0057329	14	0.034044	Yes	No
Pituitary	234	ELP4	ENSG00000109911.18	11	0.000824562	0.013193	16	0.0421202	Yes	No
Pituitary	234	PAX6	ENSG00000007372.21	11	0.000247643	0.003467	14	0.031251	Yes	No
Pituitary	234	RCN1	ENSG00000049449.8	11	0.00106169	0.0180486	17	0.0469872	Yes	No
Pituitary	234	PAUPAR	ENSG00000281880.1	11	0.00371214	0.05197	14	0.0766355	No	No
Pituitary	234	EIF3M	ENSG00000149100.12	11	0.00082529	0.0132046	16	0.0421344	Yes	No
Pituitary	234	PRRG4	ENSG00000135378.3	11	0.00348714	0.0592814	17	0.0829111	No	No
Pituitary	234	QSER1	ENSG00000060749.14	11	0.00178529	0.0321352	18	0.059452	No	No
Pituitary	234	DEPDC7	ENSG00000121690.10	11	0.0022793	0.0387481	17	0.0652938	No	No
Pituitary	234	TCP11L1	ENSG00000176148.15	11	0.00212699	0.0382858	18	0.0648537	No	No
Pituitary	234	LINC00294	ENSG00000280798.1	11	0.00303575	0.0516078	17	0.0763306	No	No
Pituitary	234	CSTF3	ENSG00000176102.11	11	0.00201501	0.0362701	18	0.0632322	No	No
Pituitary	234	HIPK3	ENSG00000110422.11	11	0.0022466	0.0404389	18	0.0669047	No	No
Pituitary	234	KIAA1549L	ENSG00000110427.14	11	0.000509323	0.00967713	19	0.0385762	Yes	No
Pituitary	234	C11orf91	ENSG00000205177.6	11	0.000604755	0.0108856	18	0.0399285	Yes	No
Pituitary	234	CD59	ENSG00000085063.14	11	0.00220841	0.0397514	18	0.0662279	No	No
Pituitary	234	FBXO3	ENSG00000110429.13	11	0.00396031	0.0712855	18	0.0930777	No	No
Pituitary	234	LMO2	ENSG00000135363.11	11	0.000555085	0.0105466	19	0.0395133	Yes	No
Pituitary	234	CAPRIN1	ENSG00000135387.20	11	0.00166837	0.0333674	20	0.0606011	No	No
Pituitary	234	NAT10	ENSG00000135372.8	11	0.00445591	0.0891182	20	0.108687	No	No
Pituitary	234	ABTB2	ENSG00000166016.5	11	0.000416782	0.0091692	22	0.0381833	Yes	No
Pituitary	234	CAT	ENSG00000121691.4	11	0.00351625	0.0773575	22	0.098255	No	No
Pituitary	234	ELF5	ENSG00000135374.9	11	0.00108086	0.023779	22	0.0522057	No	No
Pituitary	234	EHF	ENSG00000135373.12	11	0.00162708	0.0374229	23	0.0640996	No	No
Pituitary	234	APIP	ENSG00000149089.12	11	0.000279606	0.00615134	22	0.0347717	Yes	No
Pituitary	234	PDHX	ENSG00000110435.11	11	0.000169677	0.0037329	22	0.0317256	Yes	No
Pituitary	234	CD44	ENSG00000026508.17	11	0.000752321	0.0173034	23	0.0462428	Yes	No
Pituitary	234	SLC1A2	ENSG00000110436.11	11	0.000752336	0.0180561	24	0.0469937	Yes	No
Pituitary	234	PAMR1	ENSG00000149090.11	11	0.00134096	0.0295011	22	0.0573226	No	No
Pituitary	234	FJX1	ENSG00000179431.6	11	0.000872465	0.0183218	21	0.0471752	Yes	No
Pituitary	234	TRIM44	ENSG00000166326.6	11	0.00453933	0.104405	23	0.122275	No	No
Pituitary	234	LDLRAD3	ENSG00000179241.12	11	0.000622931	0.0137045	22	0.0425467	Yes	No
Pituitary	234	COMMD9	ENSG00000110442.11	11	0.00664476	0.12625	19	0.141628	No	No
Pituitary	234	PRR5L	ENSG00000135362.13	11	0.0069361	0.138722	20	0.153118	No	No
Pituitary	234	TRAF6	ENSG00000175104.14	11	0.00048663	0.00875934	18	0.0377643	Yes	No
Pituitary	234	RAG1	ENSG00000166349.9	11	0.0184189	0.349959	19	0.354204	No	No
Pituitary	234	RAG2	ENSG00000175097.7	11	0.00134004	0.0241206	18	0.052652	No	No
Pituitary	234	C11orf74	ENSG00000166352.15	11	0.00305121	0.057973	19	0.0818513	No	No
Pituitary	234	LRRC4C	ENSG00000148948.7	11	0.00169546	0.0525592	31	0.0771263	No	No
Pituitary	234	API5	ENSG00000166181.12	11	4.41657e-05	0.000971645	22	0.0257871	Yes	No
Pituitary	234	TTC17	ENSG00000052841.14	11	0.00260157	0.0598362	23	0.0833563	No	No
Pituitary	234	RP11-472I20.3	ENSG00000283217.1	11	0.00141351	0.0310972	22	0.0586195	No	No
Pituitary	234	MIR670HG	ENSG00000235661.3	11	0.00163797	0.0327595	20	0.0599797	No	No
Pituitary	234	HSD17B12	ENSG00000149084.12	11	0.000273582	0.0060188	22	0.0344853	Yes	No
Pituitary	234	ALKBH3	ENSG00000166199.12	11	0.0021977	0.043954	20	0.069953	No	No
Pituitary	234	C11orf96	ENSG00000187479.5	11	0.00103105	0.020621	20	0.0493309	Yes	No
Pituitary	234	RP11-613D13.8	ENSG00000244953.1	11	0.00133842	0.0254301	19	0.0537898	No	No
Pituitary	234	ACCS	ENSG00000110455.13	11	0.00398913	0.0757935	19	0.0969741	No	No
Pituitary	234	EXT2	ENSG00000151348.13	11	0.00103741	0.0207482	20	0.0494304	Yes	No
Pituitary	234	ALX4	ENSG00000052850.5	11	0.00777166	0.13989	18	0.154121	No	No
Pituitary	234	CD82	ENSG00000085117.11	11	0.00229438	0.0435932	19	0.0695859	No	No
Pituitary	234	TSPAN18	ENSG00000157570.11	11	0.00100725	0.0201449	20	0.0488739	Yes	No
Pituitary	234	TP53I11	ENSG00000175274.18	11	0.00120238	0.0228452	19	0.051322	No	No
Pituitary	234	PRDM11	ENSG00000019485.13	11	0.00125157	0.0225283	18	0.0509167	No	No
Pituitary	234	SYT13	ENSG00000019505.7	11	0.00365594	0.062151	17	0.0853048	No	No
Pituitary	234	RP11-430H10.1	ENSG00000254427.1	11	0.00197229	0.0315567	16	0.0589919	No	No
Pituitary	234	RP11-430H10.2	ENSG00000255267.3	11	0.00366431	0.058629	16	0.0824163	No	No
Pituitary	234	CHST1	ENSG00000175264.7	11	0.000867916	0.0121508	14	0.0410932	Yes	No
Pituitary	234	DKFZp779M0652	ENSG00000205106.4	11	0.00143363	0.0200709	14	0.0488124	Yes	No
Pituitary	234	SLC35C1	ENSG00000181830.8	11	0.000156617	0.00219264	14	0.0291319	Yes	No
Pituitary	234	CRY2	ENSG00000121671.11	11	0.00636153	0.0826999	13	0.103005	No	No
Pituitary	234	MAPK8IP1	ENSG00000121653.11	11	0.000762849	0.00991704	13	0.0387679	Yes	No
Pituitary	234	C11orf94	ENSG00000234776.4	11	0.0137794	0.179132	13	0.190708	No	No
Pituitary	234	PEX16	ENSG00000121680.15	11	0.00418446	0.054398	13	0.0786736	No	No
Pituitary	234	LARGE2	ENSG00000165905.17	11	0.00288376	0.0374888	13	0.0641433	No	No
Pituitary	234	PHF21A	ENSG00000135365.15	11	0.00717692	0.0933	13	0.112362	No	No
Pituitary	234	CTD-2589M5.5	ENSG00000254639.1	11	0.00668558	0.0735414	11	0.0950367	No	No
Pituitary	234	CREB3L1	ENSG00000157613.10	11	0.000205553	0.00246664	12	0.029548	Yes	No
Pituitary	234	DGKZ	ENSG00000149091.15	11	0.0029114	0.0349368	12	0.0619715	No	No
Pituitary	234	MDK	ENSG00000110492.15	11	0.011872	0.130592	11	0.145589	No	No
Pituitary	234	CHRM4	ENSG00000180720.7	11	0.0223789	0.246167	11	0.253626	No	No
Pituitary	234	AMBRA1	ENSG00000110497.14	11	0.00807597	0.0969116	12	0.115577	No	No
Pituitary	234	HARBI1	ENSG00000180423.4	11	0.0276407	0.304047	11	0.309579	No	No
Pituitary	234	ATG13	ENSG00000175224.16	11	0.00448429	0.0493272	11	0.0744239	No	No
Pituitary	234	ARHGAP1	ENSG00000175220.11	11	0.0100772	0.100772	10	0.119005	No	No
Pituitary	234	ZNF408	ENSG00000175213.2	11	0.0123697	0.123697	10	0.139281	No	No
Pituitary	234	F2	ENSG00000180210.14	11	0.00161716	0.0161716	10	0.0450531	Yes	No
Pituitary	234	CKAP5	ENSG00000175216.14	11	0.000754227	0.00754227	10	0.0365362	Yes	No
Pituitary	234	LRP4	ENSG00000134569.9	11	0.00193488	0.0193488	10	0.048089	Yes	No
Pituitary	234	C11orf49	ENSG00000149179.13	11	0.00636224	0.0699847	11	0.0920352	No	No
Pituitary	234	ARFGAP2	ENSG00000149182.14	11	0.0148835	0.148835	10	0.162434	No	No
Pituitary	234	PACSIN3	ENSG00000165912.15	11	0.0152608	0.152608	10	0.165952	No	No
Pituitary	234	DDB2	ENSG00000134574.11	11	0.00674088	0.0674088	10	0.0898749	No	No
Pituitary	234	ACP2	ENSG00000134575.9	11	0.0066684	0.066684	10	0.0892057	No	No
Pituitary	234	NR1H3	ENSG00000025434.18	11	0.000317015	0.00317015	10	0.0305283	Yes	No
Pituitary	234	MADD	ENSG00000110514.19	11	0.000541132	0.00595245	11	0.0343867	Yes	No
Pituitary	234	MYBPC3	ENSG00000134571.10	11	0.00854516	0.0939968	11	0.11297	No	No
Pituitary	234	SPI1	ENSG00000066336.11	11	0.0069655	0.0766205	11	0.0976192	No	No
Pituitary	234	SLC39A13	ENSG00000165915.13	11	0.00254148	0.0279563	11	0.056	No	No
Pituitary	234	PSMC3	ENSG00000165916.8	11	0.0428499	0.471349	11	0.473114	No	No
Pituitary	234	RAPSN	ENSG00000165917.9	11	0.0377231	0.414954	11	0.417698	No	No
Pituitary	234	CELF1	ENSG00000149187.17	11	0.0177848	0.231202	13	0.239275	No	No
Pituitary	234	PTPMT1	ENSG00000110536.13	11	0.00627093	0.0815221	13	0.101986	No	No
Pituitary	234	KBTBD4	ENSG00000123444.13	11	0.014652	0.190476	13	0.201332	No	No
Pituitary	234	NDUFS3	ENSG00000213619.9	11	0.0221988	0.288584	13	0.29456	No	No
Pituitary	234	FAM180B	ENSG00000196666.4	11	0.013957	0.181441	13	0.192858	No	No
Pituitary	234	C1QTNF4	ENSG00000172247.3	11	0.0336252	0.437127	13	0.43939	No	No
Pituitary	234	MTCH2	ENSG00000109919.9	11	0.00550101	0.0770142	14	0.0979491	No	No
Pituitary	234	AGBL2	ENSG00000165923.15	11	0.00283227	0.042484	15	0.068614	No	No
Pituitary	234	FNBP4	ENSG00000109920.12	11	0.0222842	0.334263	15	0.339038	No	No
Pituitary	234	NUP160	ENSG00000030066.13	11	0.0117339	0.187742	16	0.198807	No	No
Pituitary	234	PTPRJ	ENSG00000149177.12	11	0.000319627	0.00607291	19	0.0346597	Yes	No
Pituitary	234	FOLH1	ENSG00000086205.16	11	0.0125255	0.313137	25	0.318459	No	No
Pituitary	234	LRRC55	ENSG00000183908.5	11	0.00253816	0.0533013	21	0.0777476	No	No
Pituitary	234	APLNR	ENSG00000134817.10	11	0.000153236	0.00321795	21	0.0306244	Yes	No
Pituitary	234	TNKS1BP1	ENSG00000149115.13	11	0.000567844	0.0119247	21	0.040852	Yes	No
Pituitary	234	SSRP1	ENSG00000149136.8	11	0.00414511	0.0870474	21	0.106861	No	No
Pituitary	234	P2RX3	ENSG00000109991.8	11	0.00477851	0.100349	21	0.118687	No	No
Pituitary	234	PRG2	ENSG00000186652.9	11	0.00205332	0.0410664	20	0.0673747	No	No
Pituitary	234	SLC43A3	ENSG00000134802.17	11	0.0070224	0.14747	21	0.161203	No	No
Pituitary	234	RTN4RL2	ENSG00000186907.7	11	0.000130642	0.00261283	20	0.0297972	Yes	No
Pituitary	234	SLC43A1	ENSG00000149150.8	11	0.00133669	0.0267339	20	0.0549523	No	No
Pituitary	234	TIMM10	ENSG00000134809.8	11	0.00698088	0.139618	20	0.153892	No	No
Pituitary	234	SMTNL1	ENSG00000214872.8	11	0.00192291	0.0384581	20	0.065053	No	No
Pituitary	234	UBE2L6	ENSG00000156587.15	11	0.00429715	0.0816459	19	0.102094	No	No
Pituitary	234	SERPING1	ENSG00000149131.15	11	0.0272597	0.517935	19	0.519327	No	No
Pituitary	234	YPEL4	ENSG00000166793.10	11	0.00823908	0.156543	19	0.169629	No	No
Pituitary	234	CLP1	ENSG00000172409.5	11	0.00151882	0.0288575	19	0.0567835	No	No
Pituitary	234	ZDHHC5	ENSG00000156599.10	11	0.00570449	0.108385	19	0.125769	No	No
Pituitary	234	MED19	ENSG00000156603.15	11	0.010324	0.196156	19	0.206453	No	No
Pituitary	234	TMX2	ENSG00000213593.9	11	0.0148875	0.282862	19	0.288983	No	No
Pituitary	234	SELENOH	ENSG00000211450.9	11	0.000854882	0.0153879	18	0.0444108	Yes	No
Pituitary	234	BTBD18	ENSG00000233436.7	11	0.00172041	0.0309673	18	0.0585325	No	No
Pituitary	234	CTNND1	ENSG00000198561.13	11	0.00999349	0.189876	19	0.200798	No	No
Pituitary	234	LPXN	ENSG00000110031.12	11	0.000573443	0.00974853	17	0.0385829	Yes	No
Pituitary	234	ZFP91	ENSG00000186660.14	11	0.00503174	0.0805079	16	0.101122	No	No
Pituitary	234	CNTF	ENSG00000242689.2	11	0.000902028	0.0144324	16	0.0433067	Yes	No
Pituitary	234	GLYATL2	ENSG00000156689.6	11	0.00485265	0.0776423	16	0.0985123	No	No
Pituitary	234	GLYATL1	ENSG00000166840.13	11	0.000472203	0.00755525	16	0.0365491	Yes	No
Pituitary	234	FAM111B	ENSG00000189057.10	11	0.00242027	0.036304	15	0.0632416	No	No
Pituitary	234	AP001258.4	ENSG00000245571.6	11	0.0104439	0.156658	15	0.169712	No	No
Pituitary	234	FAM111A	ENSG00000166801.15	11	0.000179626	0.00269438	15	0.0299912	Yes	No
Pituitary	234	DTX4	ENSG00000110042.7	11	0.00654669	0.0982004	15	0.11677	No	No
Pituitary	234	MPEG1	ENSG00000197629.5	11	0.00409953	0.061493	15	0.0847861	No	No
Pituitary	234	RP11-1036E20.9	ENSG00000214797.3	11	0.00421694	0.0590372	14	0.0827361	No	No
Pituitary	234	AP000442.4	ENSG00000255008.2	11	0.00230704	0.0346056	15	0.0617069	No	No
Pituitary	234	OSBP	ENSG00000110048.11	11	0.00336972	0.0505459	15	0.0753811	No	No
Pituitary	234	PATL1	ENSG00000166889.13	11	0.00962142	0.144321	15	0.158161	No	No
Pituitary	234	STX3	ENSG00000166900.15	11	0.00344903	0.0517354	15	0.0764636	No	No
Pituitary	234	MRPL16	ENSG00000166902.4	11	0.0132963	0.199445	15	0.209479	No	No
Pituitary	234	GIF	ENSG00000134812.7	11	0.0011412	0.017118	15	0.046077	Yes	No
Pituitary	234	TCN1	ENSG00000134827.7	11	0.000506	0.00758999	15	0.0365636	Yes	No
Pituitary	234	MS4A2	ENSG00000149534.8	11	0.0027697	0.0415456	15	0.0677806	No	No
Pituitary	234	MS4A6A	ENSG00000110077.14	11	0.00171497	0.0257246	15	0.0541035	No	No
Pituitary	234	MS4A4E	ENSG00000214787.9	11	0.00631619	0.0947428	15	0.113644	No	No
Pituitary	234	MS4A4A	ENSG00000110079.16	11	0.00113343	0.0170014	15	0.0459109	Yes	No
Pituitary	234	MS4A7	ENSG00000166927.12	11	0.000409208	0.00572892	14	0.034044	Yes	No
Pituitary	234	MS4A14	ENSG00000166928.10	11	0.00146789	0.0205505	14	0.0492362	Yes	No
Pituitary	234	MS4A1	ENSG00000156738.17	11	0.0043278	0.0605892	14	0.0840852	No	No
Pituitary	234	MS4A8	ENSG00000166959.7	11	0.00471291	0.0659807	14	0.0887166	No	No
Pituitary	234	CCDC86	ENSG00000110104.11	11	0.00272914	0.0382079	14	0.0647679	No	No
Pituitary	234	PTGDR2	ENSG00000183134.4	11	0.000464969	0.00650957	14	0.0351388	Yes	No
Pituitary	234	ZP1	ENSG00000149506.11	11	0.0044742	0.0626387	14	0.0857567	No	No
Pituitary	234	PRPF19	ENSG00000110107.8	11	0.0028675	0.040145	14	0.0666503	No	No
Pituitary	234	TMEM109	ENSG00000110108.9	11	0.00817642	0.11447	14	0.13112	No	No
Pituitary	234	TMEM132A	ENSG00000006118.14	11	0.000417833	0.00584966	14	0.0341962	Yes	No
Pituitary	234	SLC15A3	ENSG00000110446.10	11	0.00440481	0.0616673	14	0.0849064	No	No
Pituitary	234	CD6	ENSG00000013725.14	11	2.19344e-05	0.000329015	15	0.0227664	Yes	No
Pituitary	234	CD5	ENSG00000110448.10	11	0.000334364	0.00501547	15	0.0334975	Yes	No
Pituitary	234	VPS37C	ENSG00000167987.10	11	0.00195465	0.0293198	15	0.0571438	No	No
Pituitary	234	PGA3	ENSG00000229859.9	11	0.000144397	0.00231035	16	0.0292115	Yes	No
Pituitary	234	PGA5	ENSG00000256713.7	11	0.000133045	0.00199567	15	0.0288319	Yes	No
Pituitary	234	VWCE	ENSG00000167992.12	11	0.00149522	0.0239235	16	0.0523598	No	No
Pituitary	234	DDB1	ENSG00000167986.13	11	0.0117976	0.188761	16	0.199752	No	No
Pituitary	234	TKFC	ENSG00000149476.15	11	0.0119721	0.191553	16	0.202297	No	No
Pituitary	234	CYB561A3	ENSG00000162144.9	11	0.00031836	0.00477541	15	0.0329979	Yes	No
Pituitary	234	TMEM138	ENSG00000149483.11	11	0.00144749	0.0217123	15	0.0501933	No	No
Pituitary	234	TMEM216	ENSG00000187049.9	11	0.000555462	0.00833193	15	0.037168	Yes	No
Pituitary	234	CPSF7	ENSG00000149532.15	11	0.00337787	0.054046	16	0.0783479	No	No
Pituitary	234	SDHAF2	ENSG00000167985.6	11	0.00128347	0.0205355	16	0.0492181	Yes	No
Pituitary	234	RP11-286N22.8	ENSG00000256591.5	11	0.000183393	0.0027509	15	0.0301003	Yes	No
Pituitary	234	PPP1R32	ENSG00000162148.10	11	0.000655361	0.00983041	15	0.0386513	Yes	No
Pituitary	234	RP11-286N22.10	ENSG00000255931.1	11	5.25544e-05	0.000788315	15	0.0249526	Yes	No
Pituitary	234	LRRC10B	ENSG00000204950.3	11	0.000518698	0.00778046	15	0.036589	Yes	No
Pituitary	234	SYT7	ENSG00000011347.9	11	0.00615834	0.0923751	15	0.111523	No	No
Pituitary	234	RP11-794G24.1	ENSG00000256443.1	11	5.5318e-05	0.00082977	15	0.0251252	Yes	No
Pituitary	234	RP11-855O10.2	ENSG00000250230.2	11	0.00290512	0.0406716	14	0.0671205	No	No
Pituitary	234	DAGLA	ENSG00000134780.9	11	0.00137419	0.0192387	14	0.0479907	Yes	No
Pituitary	234	MYRF	ENSG00000124920.13	11	0.00295564	0.0413789	14	0.0676018	No	No
Pituitary	234	TMEM258	ENSG00000134825.15	11	0.000133933	0.00187506	14	0.0284065	Yes	No
Pituitary	234	FEN1	ENSG00000168496.3	11	0.00143444	0.0200822	14	0.0488213	Yes	No
Pituitary	234	FADS1	ENSG00000149485.18	11	0.000784192	0.0109787	14	0.040012	Yes	No
Pituitary	234	FADS2	ENSG00000134824.13	11	0.00340901	0.0477262	14	0.0731298	No	No
Pituitary	234	FADS3	ENSG00000221968.8	11	0.0048457	0.0629941	13	0.0860729	No	No
Pituitary	234	RAB3IL1	ENSG00000167994.11	11	0.00165091	0.0214619	13	0.0499649	Yes	No
Pituitary	234	BEST1	ENSG00000167995.15	11	0.00163785	0.0212921	13	0.0498679	Yes	No
Pituitary	234	FTH1	ENSG00000167996.15	11	0.000715387	0.00930003	13	0.0383115	Yes	No
Pituitary	234	INCENP	ENSG00000149503.12	11	0.00201	0.0281399	14	0.0561147	No	No
Pituitary	234	SCGB2A1	ENSG00000124939.5	11	0.00374239	0.0523935	14	0.0770198	No	No
Pituitary	234	SCGB1D2	ENSG00000124935.3	11	0.00124518	0.0174325	14	0.0463535	Yes	No
Pituitary	234	SCGB2A2	ENSG00000110484.6	11	0.00337224	0.0472114	14	0.0726283	No	No
Pituitary	234	ASRGL1	ENSG00000162174.12	11	0.00169567	0.0254351	15	0.0537898	No	No
Pituitary	234	SCGB1A1	ENSG00000149021.6	11	0.0045835	0.073336	16	0.0948245	No	No
Pituitary	234	AHNAK	ENSG00000124942.13	11	0.00442073	0.0707317	16	0.0926215	No	No
Pituitary	234	EEF1G	ENSG00000254772.9	11	0.00151956	0.024313	16	0.0528536	No	No
Pituitary	234	TUT1	ENSG00000149016.15	11	0.00651609	0.104257	16	0.122147	No	No
Pituitary	234	MTA2	ENSG00000149480.6	11	0.00092507	0.0148011	16	0.0437458	Yes	No
Pituitary	234	EML3	ENSG00000149499.11	11	0.00212337	0.0339739	16	0.0611218	No	No
Pituitary	234	ROM1	ENSG00000149489.8	11	0.000437205	0.00699529	16	0.0357818	Yes	No
Pituitary	234	B3GAT3	ENSG00000149541.9	11	0.0027903	0.0446447	16	0.0705959	No	No
Pituitary	234	GANAB	ENSG00000089597.16	11	0.000263863	0.00422182	16	0.0324723	Yes	No
Pituitary	234	INTS5	ENSG00000185085.2	11	0.000518954	0.00830327	16	0.0371315	Yes	No
Pituitary	234	C11orf98	ENSG00000278615.4	11	0.00101986	0.0163178	16	0.0451662	Yes	No
Pituitary	234	METTL12	ENSG00000214756.7	11	0.000440206	0.00704329	16	0.0358725	Yes	No
Pituitary	234	LBHD1	ENSG00000162194.12	11	0.000167065	0.00267303	16	0.0299146	Yes	No
Pituitary	234	UQCC3	ENSG00000204922.4	11	0.00012284	0.00196544	16	0.0287476	Yes	No
Pituitary	234	UBXN1	ENSG00000162191.13	11	0.00280889	0.0449423	16	0.0708326	No	No
Pituitary	234	LRRN4CL	ENSG00000177363.4	11	0.000483079	0.00772927	16	0.0365852	Yes	No
Pituitary	234	BSCL2	ENSG00000168000.14	11	0.000304521	0.00487233	16	0.0331595	Yes	No
Pituitary	234	GNG3	ENSG00000162188.5	11	0.00112569	0.018011	16	0.0469471	Yes	No
Pituitary	234	HNRNPUL2	ENSG00000214753.2	11	0.00544426	0.0871081	16	0.106907	No	No
Pituitary	234	TTC9C	ENSG00000162222.13	11	0.000421329	0.00674127	16	0.0354639	Yes	No
Pituitary	234	ZBTB3	ENSG00000185670.7	11	0.0116054	0.174082	15	0.185935	No	No
Pituitary	234	POLR2G	ENSG00000168002.11	11	0.000403794	0.00605691	15	0.0346203	Yes	No
Pituitary	234	TMEM223	ENSG00000168569.7	11	0.000171116	0.00256673	15	0.0297532	Yes	No
Pituitary	234	TAF6L	ENSG00000162227.7	11	0.000309848	0.00464772	15	0.032896	Yes	No
Pituitary	234	TMEM179B	ENSG00000185475.10	11	0.00189039	0.0283559	15	0.0562917	No	No
Pituitary	234	NXF1	ENSG00000162231.13	11	0.000603283	0.00965253	16	0.0385762	Yes	No
Pituitary	234	STX5	ENSG00000162236.11	11	0.00126177	0.0201883	16	0.048916	Yes	No
Pituitary	234	RP11-727F15.14	ENSG00000283268.1	11	5.01443e-05	0.000802309	16	0.0249526	Yes	No
Pituitary	234	WDR74	ENSG00000133316.15	11	0.000214484	0.00343175	16	0.0311248	Yes	No
Pituitary	234	SLC3A2	ENSG00000168003.16	11	0.00426214	0.0681943	16	0.0904953	No	No
Pituitary	234	CHRM1	ENSG00000168539.3	11	0.000245651	0.00368477	15	0.0317256	Yes	No
Pituitary	234	SLC22A6	ENSG00000197901.11	11	0.000422838	0.00634257	15	0.0349714	Yes	No
Pituitary	234	SLC22A8	ENSG00000149452.15	11	0.000756294	0.0113444	15	0.0403591	Yes	No
Pituitary	234	HRASLS5	ENSG00000168004.9	11	0.000329506	0.00428358	13	0.0325844	Yes	No
Pituitary	234	LGALS12	ENSG00000133317.14	11	0.0117724	0.153041	13	0.166337	No	No
Pituitary	234	RARRES3	ENSG00000133321.10	11	3.26052e-05	0.000423868	13	0.0236073	Yes	No
Pituitary	234	HRASLS2	ENSG00000133328.3	11	0.00242341	0.0315044	13	0.0589399	No	No
Pituitary	234	PLA2G16	ENSG00000176485.11	11	0.00187495	0.0243743	13	0.0529143	No	No
Pituitary	234	ATL3	ENSG00000184743.12	11	0.000726111	0.00943944	13	0.0384627	Yes	No
Pituitary	234	RTN3	ENSG00000133318.13	11	0.00594254	0.077253	13	0.098155	No	No
Pituitary	234	C11orf95	ENSG00000188070.9	11	0.00390419	0.0507545	13	0.0755619	No	No
Pituitary	234	C11orf84	ENSG00000168005.8	11	0.000172119	0.00223755	13	0.0291997	Yes	No
Pituitary	234	MARK2	ENSG00000072518.20	11	0.00822131	0.106877	13	0.124421	No	No
Pituitary	234	RCOR2	ENSG00000167771.5	11	0.00632788	0.0822624	13	0.1026	No	No
Pituitary	234	NAA40	ENSG00000110583.12	11	0.00102326	0.0133024	13	0.0422311	Yes	No
Pituitary	234	COX8A	ENSG00000176340.3	11	0.00250366	0.0325476	13	0.0597968	No	No
Pituitary	234	OTUB1	ENSG00000167770.11	11	0.00579161	0.0752909	13	0.0966038	No	No
Pituitary	234	MACROD1	ENSG00000133315.10	11	0.00593721	0.0771837	13	0.0980866	No	No
Pituitary	234	FLRT1	ENSG00000126500.3	11	0.00149638	0.0179565	12	0.0469143	Yes	No
Pituitary	234	STIP1	ENSG00000168439.16	11	0.000502447	0.00552692	11	0.0338776	Yes	No
Pituitary	234	FERMT3	ENSG00000149781.12	11	0.000133209	0.0014653	11	0.0272523	Yes	No
Pituitary	234	TRPT1	ENSG00000149743.13	11	0.000987881	0.0108667	11	0.0399019	Yes	No
Pituitary	234	NUDT22	ENSG00000149761.8	11	0.000491728	0.00540901	11	0.0337314	Yes	No
Pituitary	234	DNAJC4	ENSG00000110011.13	11	0.00275197	0.0302717	11	0.0579204	No	No
Pituitary	234	VEGFB	ENSG00000173511.9	11	0.00166976	0.0183674	11	0.0471803	Yes	No
Pituitary	234	FKBP2	ENSG00000173486.12	11	6.97391e-05	0.00076713	11	0.0249526	Yes	No
Pituitary	234	PPP1R14B	ENSG00000173457.10	11	0.00151573	0.016673	11	0.0454453	Yes	No
Pituitary	234	RP11-783K16.13	ENSG00000257086.1	11	7.69301e-06	8.46231e-05	11	0.0176946	Yes	No
Pituitary	234	PLCB3	ENSG00000149782.11	11	0.00152962	0.0168259	11	0.0457327	Yes	No
Pituitary	234	BAD	ENSG00000002330.13	11	0.00615974	0.0677572	11	0.0901534	No	No
Pituitary	234	GPR137	ENSG00000173264.14	11	0.000426416	0.00469057	11	0.0329693	Yes	No
Pituitary	234	KCNK4	ENSG00000182450.12	11	0.000741648	0.00815812	11	0.0370006	Yes	No
Pituitary	234	TEX40	ENSG00000219435.5	11	0.00204063	0.0224469	11	0.050907	No	No
Pituitary	234	ESRRA	ENSG00000173153.13	11	0.00103868	0.0114255	11	0.0404048	Yes	No
Pituitary	234	TRMT112	ENSG00000173113.6	11	0.00204669	0.0225136	11	0.0509119	No	No
Pituitary	234	PRDX5	ENSG00000126432.13	11	0.00189578	0.0208536	11	0.0494827	Yes	No
Pituitary	234	CCDC88B	ENSG00000168071.21	11	0.00421857	0.0464042	11	0.0720153	No	No
Pituitary	234	RPS6KA4	ENSG00000162302.12	11	0.00374105	0.0411516	11	0.0674445	No	No
Pituitary	234	AP003774.6	ENSG00000231680.1	11	0.00200794	0.0200794	10	0.0488213	Yes	No
Pituitary	234	AP003774.4	ENSG00000181908.5	11	0.00115906	0.0115906	10	0.040562	Yes	No
Pituitary	234	SLC22A11	ENSG00000168065.15	11	0.000282258	0.00282258	10	0.0301013	Yes	No
Pituitary	234	NRXN2	ENSG00000110076.18	11	0.0112813	0.124094	11	0.139648	No	No
Pituitary	234	RASGRP2	ENSG00000068831.18	11	0.00261247	0.0287372	11	0.0566571	No	No
Pituitary	234	PYGM	ENSG00000068976.13	11	0.0388518	0.427369	11	0.429854	No	No
Pituitary	234	SF1	ENSG00000168066.20	11	0.00212637	0.0233901	11	0.0518424	No	No
Pituitary	234	AP001462.6	ENSG00000269038.1	11	0.00188303	0.0207134	11	0.0493902	Yes	No
Pituitary	234	MAP4K2	ENSG00000168067.11	11	0.00021803	0.00239833	11	0.029385	Yes	No
Pituitary	234	MEN1	ENSG00000133895.14	11	0.00466321	0.0512954	11	0.0760814	No	No
Pituitary	234	CDC42BPG	ENSG00000171219.8	11	0.00141263	0.0155389	11	0.0445604	Yes	No
Pituitary	234	EHD1	ENSG00000110047.17	11	0.00103282	0.0113611	11	0.0403591	Yes	No
Pituitary	234	MIR194-2HG	ENSG00000229719.5	11	0.00789579	0.0868537	11	0.106698	No	No
Pituitary	234	ATG2A	ENSG00000110046.12	11	0.00103302	0.0113633	11	0.0403591	Yes	No
Pituitary	234	PPP2R5B	ENSG00000068971.13	11	0.0156385	0.172023	11	0.183961	No	No
Pituitary	234	GPHA2	ENSG00000149735.6	11	0.00318756	0.0350632	11	0.0620692	No	No
Pituitary	234	MAJIN	ENSG00000168070.11	11	0.000997645	0.0109741	11	0.0400048	Yes	No
Pituitary	234	BATF2	ENSG00000168062.9	11	0.00143243	0.0157567	11	0.0446757	Yes	No
Pituitary	234	ARL2	ENSG00000213465.7	11	0.0109423	0.120366	11	0.136272	No	No
Pituitary	234	SNX15	ENSG00000110025.12	11	0.0234729	0.258202	11	0.26517	No	No
Pituitary	234	SAC3D1	ENSG00000168061.14	11	0.00463799	0.0510178	11	0.0757992	No	No
Pituitary	234	NAALADL1	ENSG00000168060.15	11	0.00349236	0.038416	11	0.064999	No	No
Pituitary	234	CDCA5	ENSG00000146670.9	11	0.00158545	0.01744	11	0.0463669	Yes	No
Pituitary	234	ZFPL1	ENSG00000162300.11	11	0.016961	0.186571	11	0.197687	No	No
Pituitary	234	VPS51	ENSG00000149823.8	11	0.00151358	0.0166493	11	0.0454406	Yes	No
Pituitary	234	TM7SF2	ENSG00000149809.14	11	0.00583024	0.0641327	11	0.0871779	No	No
Pituitary	234	ZNHIT2	ENSG00000174276.6	11	0.00119749	0.0131724	11	0.0420913	Yes	No
Pituitary	234	FAU	ENSG00000149806.10	11	0.000446515	0.00491167	11	0.0332165	Yes	No
Pituitary	234	MRPL49	ENSG00000149792.8	11	0.0109043	0.119947	11	0.135943	No	No
Pituitary	234	SYVN1	ENSG00000162298.18	11	0.00122421	0.0134663	11	0.0423393	Yes	No
Pituitary	234	CAPN1	ENSG00000014216.15	11	0.0126577	0.139235	11	0.153569	No	No
Pituitary	234	POLA2	ENSG00000014138.8	11	0.00451169	0.0496286	11	0.0746272	No	No
Pituitary	234	CDC42EP2	ENSG00000149798.4	11	0.000187383	0.00206121	11	0.0288812	Yes	No
Pituitary	234	DPF2	ENSG00000133884.9	11	0.00591586	0.0650745	11	0.0879526	No	No
Pituitary	234	TIGD3	ENSG00000173825.6	11	0.00590944	0.0650039	11	0.087927	No	No
Pituitary	234	SLC25A45	ENSG00000162241.12	11	5.90742e-06	6.49816e-05	11	0.0176946	Yes	No
Pituitary	234	FRMD8	ENSG00000126391.13	11	0.00204023	0.0224425	11	0.050907	No	No
Pituitary	234	NEAT1	ENSG00000245532.7	11	0.00544368	0.0598805	11	0.0833874	No	No
Pituitary	234	MALAT1	ENSG00000251562.7	11	0.00112505	0.0123755	11	0.0412862	Yes	No
Pituitary	234	SCYL1	ENSG00000142186.16	11	0.00904164	0.0994581	11	0.117883	No	No
Pituitary	234	LTBP3	ENSG00000168056.15	11	0.00429552	0.0472507	11	0.0726476	No	No
Pituitary	234	SSSCA1	ENSG00000173465.7	11	0.000262225	0.00288448	11	0.030234	Yes	No
Pituitary	234	FAM89B	ENSG00000176973.7	11	0.00715657	0.0787223	11	0.0995168	No	No
Pituitary	234	EHBP1L1	ENSG00000173442.12	11	0.00300586	0.0330645	11	0.0603097	No	No
Pituitary	234	KCNK7	ENSG00000173338.12	11	0.00358353	0.0394188	11	0.0660008	No	No
Pituitary	234	MAP3K11	ENSG00000173327.7	11	0.00182119	0.0200331	11	0.0487784	Yes	No
Pituitary	234	PCNX3	ENSG00000197136.4	11	0.00197089	0.0216797	11	0.0501425	No	No
Pituitary	234	SIPA1	ENSG00000213445.9	11	0.00401296	0.0441426	11	0.0701122	No	No
Pituitary	234	RELA	ENSG00000173039.18	11	0.0047742	0.0525162	11	0.0770989	No	No
Pituitary	234	KAT5	ENSG00000172977.12	11	0.00195125	0.0214638	11	0.0499649	Yes	No
Pituitary	234	RNASEH2C	ENSG00000172922.8	11	9.6741e-05	0.00106415	11	0.0259847	Yes	No
Pituitary	234	RP11-770G2.2	ENSG00000255557.1	11	0.00625567	0.0688123	11	0.0910416	No	No
Pituitary	234	AP5B1	ENSG00000254470.2	11	0.0081964	0.0901604	11	0.109663	No	No
Pituitary	234	OVOL1	ENSG00000172818.9	11	0.0034415	0.0378565	11	0.06453	No	No
Pituitary	234	CFL1	ENSG00000172757.12	11	0.0113373	0.12471	11	0.140198	No	No
Pituitary	234	SNX32	ENSG00000172803.17	11	0.00105859	0.0105859	10	0.0395424	Yes	No
Pituitary	234	MUS81	ENSG00000172732.11	11	0.000696783	0.00696783	10	0.0357739	Yes	No
Pituitary	234	EFEMP2	ENSG00000172638.12	11	0.00678767	0.0678767	10	0.0902494	No	No
Pituitary	234	CTSW	ENSG00000172543.7	11	0.00596246	0.0596246	10	0.0831956	No	No
Pituitary	234	FIBP	ENSG00000172500.12	11	0.00185157	0.0185157	10	0.0472922	Yes	No
Pituitary	234	CCDC85B	ENSG00000175602.3	11	0.00460005	0.0460005	10	0.0717046	No	No
Pituitary	234	FOSL1	ENSG00000175592.8	11	0.00306208	0.0306208	10	0.0582653	No	No
Pituitary	234	C11orf68	ENSG00000175573.6	11	0.00198276	0.0198276	10	0.048565	Yes	No
Pituitary	234	DRAP1	ENSG00000175550.7	11	0.00523622	0.0523622	10	0.0770035	No	No
Pituitary	234	TSGA10IP	ENSG00000175513.9	11	0.0086577	0.086577	10	0.106482	No	No
Pituitary	234	SART1	ENSG00000175467.14	11	0.00428398	0.0428398	10	0.0689735	No	No
Pituitary	234	EIF1AD	ENSG00000175376.8	11	0.00441025	0.0441025	10	0.0700954	No	No
Pituitary	234	BANF1	ENSG00000175334.7	11	0.0236353	0.236353	10	0.244168	No	No
Pituitary	234	CST6	ENSG00000175315.2	11	0.000365084	0.00365084	10	0.0316306	Yes	No
Pituitary	234	CATSPER1	ENSG00000175294.5	11	0.00547007	0.0547007	10	0.0789655	No	No
Pituitary	234	GAL3ST3	ENSG00000175229.6	11	0.000543621	0.00543621	10	0.0337314	Yes	No
Pituitary	234	SF3B2	ENSG00000087365.15	11	0.0211121	0.211121	10	0.220411	No	No
Pituitary	234	PACS1	ENSG00000175115.11	11	0.000436364	0.00436364	10	0.0326852	Yes	No
Pituitary	234	KLC2	ENSG00000174996.11	11	0.00114652	0.0103187	9	0.0391407	Yes	No
Pituitary	234	RAB1B	ENSG00000174903.15	11	7.3462e-06	6.61158e-05	9	0.0176946	Yes	No
Pituitary	234	RP11-867G23.3	ENSG00000245156.1	11	0.00840745	0.0756671	9	0.096884	No	No
Pituitary	234	CNIH2	ENSG00000174871.10	11	0.00633994	0.0570595	9	0.0810003	No	No
Pituitary	234	YIF1A	ENSG00000174851.15	11	0.0169128	0.152216	9	0.165591	No	No
Pituitary	234	TMEM151A	ENSG00000179292.4	11	0.00591297	0.0532167	9	0.0776897	No	No
Pituitary	234	CD248	ENSG00000174807.3	11	1.32499e-05	0.000119249	9	0.0181483	Yes	No
Pituitary	234	RIN1	ENSG00000174791.10	11	0.000615301	0.00553771	9	0.0338776	Yes	No
Pituitary	234	BRMS1	ENSG00000174744.13	11	0.0090276	0.0812484	9	0.101737	No	No
Pituitary	234	B4GAT1	ENSG00000174684.6	11	0.000703444	0.006331	9	0.034961	Yes	No
Pituitary	234	SLC29A2	ENSG00000174669.11	11	0.00109079	0.0098171	9	0.0386509	Yes	No
Pituitary	234	NPAS4	ENSG00000174576.9	11	0.00179328	0.0161395	9	0.04501	Yes	No
Pituitary	234	MRPL11	ENSG00000174547.13	11	0.00351368	0.0316231	9	0.0590449	No	No
Pituitary	234	PELI3	ENSG00000174516.14	11	0.00275512	0.0247961	9	0.0532108	No	No
Pituitary	234	DPP3	ENSG00000254986.7	11	0.0477086	0.429378	9	0.431783	No	No
Pituitary	234	BBS1	ENSG00000174483.19	11	0.0116047	0.104442	9	0.122301	No	No
Pituitary	234	ZDHHC24	ENSG00000174165.7	11	0.0176217	0.158595	9	0.171463	No	No
Pituitary	234	ACTN3	ENSG00000248746.5	11	0.00040374	0.00363366	9	0.0316306	Yes	No
Pituitary	234	CTSF	ENSG00000174080.10	11	0.00633275	0.0569947	9	0.0809567	No	No
Pituitary	234	CCDC87	ENSG00000182791.4	11	0.00765192	0.0688673	9	0.0910701	No	No
Pituitary	234	CCS	ENSG00000173992.8	11	0.0133972	0.120575	9	0.136443	No	No
Pituitary	234	RBM14	ENSG00000239306.4	11	0.00122275	0.0110048	9	0.0400611	Yes	No
Pituitary	234	RBM4	ENSG00000173933.19	11	0.00218649	0.0196784	9	0.0484337	Yes	No
Pituitary	234	RBM4B	ENSG00000173914.11	11	0.00939784	0.0845806	9	0.10469	No	No
Pituitary	234	SPTBN2	ENSG00000173898.11	11	0.0166116	0.166116	10	0.178418	No	No
Pituitary	234	C11orf80	ENSG00000173715.15	11	0.00923898	0.101629	11	0.119791	No	No
Pituitary	234	RCE1	ENSG00000173653.7	11	0.00615331	0.0676864	11	0.0901034	No	No
Pituitary	234	PC	ENSG00000173599.13	11	0.0103718	0.124461	12	0.139984	No	No
Pituitary	234	LRFN4	ENSG00000173621.8	11	0.0066374	0.0730114	11	0.0945912	No	No
Pituitary	234	C11orf86	ENSG00000173237.4	11	0.00447885	0.0537462	12	0.0781037	No	No
Pituitary	234	SYT12	ENSG00000173227.13	11	0.000846892	0.0101627	12	0.0389879	Yes	No
Pituitary	234	RHOD	ENSG00000173156.6	11	0.000431751	0.00518101	12	0.0335581	Yes	No
Pituitary	234	KDM2A	ENSG00000173120.14	11	0.00151493	0.0196941	13	0.0484632	Yes	No
Pituitary	234	GRK2	ENSG00000173020.10	11	0.00795844	0.0955013	12	0.114296	No	No
Pituitary	234	ANKRD13D	ENSG00000172932.14	11	0.00293018	0.0351621	12	0.0621591	No	No
Pituitary	234	SSH3	ENSG00000172830.12	11	0.000228922	0.00274706	12	0.0301003	Yes	No
Pituitary	234	RAD9A	ENSG00000172613.7	11	0.00469471	0.0610313	13	0.0843887	No	No
Pituitary	234	POLD4	ENSG00000175482.8	11	0.00403279	0.0483934	12	0.0736782	No	No
Pituitary	234	CTC-1337H24.3	ENSG00000274251.1	11	0.0043871	0.0526452	12	0.0771811	No	No
Pituitary	234	CLCF1	ENSG00000175505.10	11	0.00218332	0.0261998	12	0.0545126	No	No
Pituitary	234	CTC-1337H24.4	ENSG00000275484.1	11	0.00529906	0.0635887	12	0.0866427	No	No
Pituitary	234	PPP1CA	ENSG00000172531.14	11	0.00112742	0.013529	12	0.0424173	Yes	No
Pituitary	234	TBC1D10C	ENSG00000175463.11	11	0.00712276	0.0854732	12	0.105535	No	No
Pituitary	234	CARNS1	ENSG00000172508.10	11	0.00659374	0.0791249	12	0.0999159	No	No
Pituitary	234	RPS6KB2	ENSG00000175634.14	11	0.00243843	0.0292611	12	0.0570841	No	No
Pituitary	234	CORO1B	ENSG00000172725.13	11	0.00293981	0.0352777	12	0.0622968	No	No
Pituitary	234	CABP4	ENSG00000175544.13	11	0.000820988	0.00985185	12	0.0386917	Yes	No
Pituitary	234	TMEM134	ENSG00000172663.8	11	0.000803158	0.0096379	12	0.0385762	Yes	No
Pituitary	234	AIP	ENSG00000110711.9	11	0.0117632	0.141159	12	0.155276	No	No
Pituitary	234	PITPNM1	ENSG00000110697.12	11	0.00107407	0.0128888	12	0.0418415	Yes	No
Pituitary	234	CDK2AP2	ENSG00000167797.7	11	0.00108136	0.0129763	12	0.041908	Yes	No
Pituitary	234	GSTP1	ENSG00000084207.15	11	0.0281523	0.337828	12	0.342508	No	No
Pituitary	234	C11orf72	ENSG00000184224.3	11	0.0118083	0.1417	12	0.155737	No	No
Pituitary	234	NDUFV1	ENSG00000167792.11	11	6.37706e-05	0.000765247	12	0.0249526	Yes	No
Pituitary	234	NUDT8	ENSG00000167799.9	11	0.00033727	0.00404725	12	0.0320343	Yes	No
Pituitary	234	TBX10	ENSG00000167800.9	11	0.00423549	0.0550614	13	0.0792877	No	No
Pituitary	234	ACY3	ENSG00000132744.7	11	0.00541674	0.0704176	13	0.092369	No	No
Pituitary	234	ALDH3B2	ENSG00000132746.14	11	0.0120526	0.156684	13	0.169712	No	No
Pituitary	234	RP11-119D9.1	ENSG00000251637.6	11	0.000279165	0.00390831	14	0.0319689	Yes	No
Pituitary	234	RP5-903G2.2	ENSG00000254610.2	11	0.000342187	0.00513281	15	0.0335529	Yes	No
Pituitary	234	UNC93B1	ENSG00000110057.7	11	0.000194589	0.00291883	15	0.0302749	Yes	No
Pituitary	234	ALDH3B1	ENSG00000006534.15	11	0.000593994	0.00890991	15	0.0379052	Yes	No
Pituitary	234	NDUFS8	ENSG00000110717.12	11	0.00965981	0.144897	15	0.158737	No	No
Pituitary	234	TCIRG1	ENSG00000110719.9	11	0.000929056	0.0139358	15	0.0428525	Yes	No
Pituitary	234	CHKA	ENSG00000110721.11	11	0.002768	0.044288	16	0.0702534	No	No
Pituitary	234	KMT5B	ENSG00000110066.14	11	0.00366031	0.0622253	17	0.0853657	No	No
Pituitary	234	C11orf24	ENSG00000171067.10	11	0.00644711	0.109601	17	0.126862	No	No
Pituitary	234	LRP5	ENSG00000162337.11	11	0.0100814	0.191547	19	0.202297	No	No
Pituitary	234	PPP6R3	ENSG00000110075.14	11	0.0124474	0.261395	21	0.26816	No	No
Pituitary	234	CTD-2007L18.5	ENSG00000260808.1	11	0.0029773	0.0595461	20	0.0831405	No	No
Pituitary	234	GAL	ENSG00000069482.6	11	0.00101758	0.019334	19	0.0480865	Yes	No
Pituitary	234	TESMIN	ENSG00000132749.10	11	0.000691757	0.0138351	20	0.0427501	Yes	No
Pituitary	234	CPT1A	ENSG00000110090.12	11	0.000397496	0.00794992	20	0.0367328	Yes	No
Pituitary	234	RP11-757G1.6	ENSG00000250508.1	11	2.62872e-06	4.7317e-05	18	0.0176946	Yes	No
Pituitary	234	MRPL21	ENSG00000197345.12	11	0.000894957	0.0161092	18	0.0449836	Yes	No
Pituitary	234	IGHMBP2	ENSG00000132740.8	11	0.000888335	0.01599	18	0.0448522	Yes	No
Pituitary	234	MRGPRF	ENSG00000172935.8	11	0.0032164	0.0611116	19	0.0844591	No	No
Pituitary	234	TPCN2	ENSG00000162341.16	11	8.53135e-05	0.00179158	21	0.0278544	Yes	No
Pituitary	234	MYEOV	ENSG00000172927.7	11	0.00222035	0.0466273	21	0.0721967	No	No
Pituitary	234	AP000439.1	ENSG00000255980.1	11	0.00121337	0.0242673	20	0.0528073	No	No
Pituitary	234	CCND1	ENSG00000110092.3	11	0.00501958	0.105411	21	0.123091	No	No
Pituitary	234	ORAOV1	ENSG00000149716.12	11	0.00247515	0.0519781	21	0.0766355	No	No
Pituitary	234	FGF19	ENSG00000162344.3	11	0.00390141	0.0819297	21	0.102327	No	No
Pituitary	234	ANO1	ENSG00000131620.17	11	0.000934514	0.0186903	20	0.0475135	Yes	No
Pituitary	234	FADD	ENSG00000168040.4	11	0.00420315	0.0798598	19	0.10054	No	No
Pituitary	234	PPFIA1	ENSG00000131626.16	11	0.00125639	0.0251278	20	0.0535125	No	No
Pituitary	234	CTTN	ENSG00000085733.15	11	0.00197544	0.0395087	20	0.0660504	No	No
Pituitary	234	SHANK2	ENSG00000162105.17	11	0.00374727	0.097429	26	0.116049	No	No
Pituitary	234	DHCR7	ENSG00000172893.15	11	5.23801e-05	0.000890461	17	0.0254285	Yes	No
Pituitary	234	NADSYN1	ENSG00000172890.11	11	0.000743092	0.0126326	17	0.0415291	Yes	No
Pituitary	234	KRTAP5-7	ENSG00000244411.3	11	0.000204296	0.00347304	17	0.031251	Yes	No
Pituitary	234	KRTAP5-8	ENSG00000241233.3	11	0.00215418	0.0366211	17	0.0634807	No	No
Pituitary	234	KRTAP5-9	ENSG00000254997.3	11	2.94827e-05	0.000501205	17	0.0247266	Yes	No
Pituitary	234	KRTAP5-10	ENSG00000204572.9	11	0.0188998	0.321297	17	0.326374	No	No
Pituitary	234	FAM86C1	ENSG00000158483.15	11	0.00280398	0.0476676	17	0.0730761	No	No
Pituitary	234	ZNF705E	ENSG00000214534.5	11	0.00510447	0.086776	17	0.106624	No	No
Pituitary	234	RP11-849H4.2	ENSG00000254469.7	11	0.00179006	0.030431	17	0.0581262	No	No
Pituitary	234	RNF121	ENSG00000137522.17	11	0.00679444	0.115505	17	0.132034	No	No
Pituitary	234	IL18BP	ENSG00000137496.17	11	5.52322e-05	0.000883715	16	0.0254285	Yes	No
Pituitary	234	NUMA1	ENSG00000137497.17	11	0.000540432	0.00918735	17	0.0381929	Yes	No
Pituitary	234	LRTOMT	ENSG00000184154.13	11	0.000769371	0.0123099	16	0.041248	Yes	No
Pituitary	234	LAMTOR1	ENSG00000149357.9	11	0.0013971	0.0223537	16	0.0508703	No	No
Pituitary	234	ANAPC15	ENSG00000110200.8	11	0.0030363	0.0485808	16	0.0737757	No	No
Pituitary	234	FOLR3	ENSG00000110203.8	11	0.0023632	0.0378112	16	0.0644848	No	No
Pituitary	234	FOLR1	ENSG00000110195.12	11	0.000748537	0.0119766	16	0.0408986	Yes	No
Pituitary	234	FOLR2	ENSG00000165457.13	11	0.00578794	0.092607	16	0.111711	No	No
Pituitary	234	INPPL1	ENSG00000165458.13	11	0.000138794	0.0022207	16	0.0291997	Yes	No
Pituitary	234	PHOX2A	ENSG00000165462.5	11	0.0128627	0.205803	16	0.215509	No	No
Pituitary	234	CLPB	ENSG00000162129.12	11	0.0112699	0.191589	17	0.202317	No	No
Pituitary	234	LINC01537	ENSG00000227467.3	11	0.00696688	0.0905695	13	0.110027	No	No
Pituitary	234	PDE2A	ENSG00000186642.15	11	0.00366192	0.0512669	14	0.0760511	No	No
Pituitary	234	ARAP1	ENSG00000186635.14	11	0.00148472	0.0193013	13	0.0480462	Yes	No
Pituitary	234	STARD10	ENSG00000214530.8	11	0.000132223	0.00158668	12	0.0276276	Yes	No
Pituitary	234	ATG16L2	ENSG00000168010.10	11	0.00261135	0.0313362	12	0.0588091	No	No
Pituitary	234	FCHSD2	ENSG00000137478.14	11	0.00458256	0.0641558	14	0.0871969	No	No
Pituitary	234	P2RY2	ENSG00000175591.11	11	0.000430652	0.00559847	13	0.0338978	Yes	No
Pituitary	234	P2RY6	ENSG00000171631.14	11	7.11485e-05	0.000924931	13	0.0255789	Yes	No
Pituitary	234	ARHGEF17	ENSG00000110237.3	11	0.00839296	0.109108	13	0.1264	No	No
Pituitary	234	RELT	ENSG00000054967.12	11	0.0172647	0.224441	13	0.232937	No	No
Pituitary	234	FAM168A	ENSG00000054965.10	11	0.000298095	0.00447143	15	0.032787	Yes	No
Pituitary	234	PLEKHB1	ENSG00000021300.13	11	0.00160569	0.0224797	14	0.050907	No	No
Pituitary	234	RAB6A	ENSG00000175582.19	11	0.0026063	0.0364882	14	0.0633466	No	No
Pituitary	234	MRPL48	ENSG00000175581.13	11	0.00107804	0.0150925	14	0.0440528	Yes	No
Pituitary	234	COA4	ENSG00000181924.6	11	0.000711467	0.00996054	14	0.0387926	Yes	No
Pituitary	234	PAAF1	ENSG00000175575.12	11	0.00504635	0.0706489	14	0.0925704	No	No
Pituitary	234	DNAJB13	ENSG00000187726.8	11	0.00528957	0.074054	14	0.0954976	No	No
Pituitary	234	UCP2	ENSG00000175567.8	11	0.00123301	0.0172621	14	0.0462104	Yes	No
Pituitary	234	UCP3	ENSG00000175564.12	11	0.000104028	0.00145639	14	0.0272523	Yes	No
Pituitary	234	C2CD3	ENSG00000168014.16	11	0.00423691	0.0635536	15	0.0866227	No	No
Pituitary	234	PPME1	ENSG00000214517.9	11	0.000206336	0.00309504	15	0.0305283	Yes	No
Pituitary	234	P4HA3	ENSG00000149380.11	11	0.00439827	0.0659741	15	0.0887166	No	No
Pituitary	234	PGM2L1	ENSG00000165434.7	11	0.00150216	0.0225324	15	0.0509199	No	No
Pituitary	234	KCNE3	ENSG00000175538.10	11	8.42232e-05	0.00126335	15	0.0267539	Yes	No
Pituitary	234	LIPT2	ENSG00000175536.6	11	0.00308416	0.0462624	15	0.0719183	No	No
Pituitary	234	AP001372.2	ENSG00000254837.2	11	8.87072e-05	0.00133061	15	0.0269945	Yes	No
Pituitary	234	POLD3	ENSG00000077514.8	11	0.000437788	0.00700461	16	0.0357905	Yes	No
Pituitary	234	CHRDL2	ENSG00000054938.15	11	0.00937472	0.149995	16	0.163475	No	No
Pituitary	234	RNF169	ENSG00000166439.5	11	0.0217556	0.34809	16	0.352424	No	No
Pituitary	234	XRRA1	ENSG00000166435.15	11	0.00125767	0.0201227	16	0.0488385	Yes	No
Pituitary	234	SPCS2	ENSG00000118363.11	11	0.0115657	0.161919	14	0.174502	No	No
Pituitary	234	NEU3	ENSG00000162139.9	11	0.00417256	0.0584158	14	0.0822525	No	No
Pituitary	234	SLCO2B1	ENSG00000137491.14	11	0.00125383	0.0188075	15	0.0476077	Yes	No
Pituitary	234	TPBGL	ENSG00000261594.3	11	0.000475663	0.00713495	15	0.0359806	Yes	No
Pituitary	234	ARRB1	ENSG00000137486.16	11	0.00221849	0.0354958	16	0.0625152	No	No
Pituitary	234	RPS3	ENSG00000149273.14	11	9.18619e-06	0.000137793	15	0.0194618	Yes	No
Pituitary	234	KLHL35	ENSG00000149243.15	11	0.000842624	0.0126394	15	0.0415326	Yes	No
Pituitary	234	GDPD5	ENSG00000158555.14	11	0.00122269	0.0183403	15	0.0471803	Yes	No
Pituitary	234	SERPINH1	ENSG00000149257.13	11	0.00176469	0.0247057	14	0.05313	No	No
Pituitary	234	MAP6	ENSG00000171533.11	11	0.000871438	0.0130716	15	0.0419847	Yes	No
Pituitary	234	DGAT2	ENSG00000062282.14	11	0.00334099	0.0501149	15	0.0749733	No	No
Pituitary	234	UVRAG	ENSG00000198382.8	11	0.00352986	0.0600076	17	0.0834912	No	No
Pituitary	234	WNT11	ENSG00000085741.12	11	0.00399809	0.0639694	16	0.0870279	No	No
Pituitary	234	RP11-619A14.3	ENSG00000255362.1	11	0.00155239	0.0248383	16	0.0532235	No	No
Pituitary	234	THAP12	ENSG00000137492.7	11	0.000924723	0.0147956	16	0.0437385	Yes	No
Pituitary	234	RP11-111M22.2	ENSG00000179240.9	11	0.0223561	0.357697	16	0.36167	No	No
Pituitary	234	RP11-111M22.4	ENSG00000272301.1	11	0.0021339	0.0341424	16	0.0612485	No	No
Pituitary	234	RP11-111M22.5	ENSG00000271757.1	11	0.000336294	0.00538071	16	0.0337314	Yes	No
Pituitary	234	RP11-111M22.3	ENSG00000255135.3	11	0.000311039	0.00466559	15	0.0329291	Yes	No
Pituitary	234	EMSY	ENSG00000158636.16	11	0.000819132	0.0131061	16	0.0420172	Yes	No
Pituitary	234	RP11-672A2.5	ENSG00000255363.2	11	7.65776e-06	0.000114866	15	0.0181483	Yes	No
Pituitary	234	RP11-672A2.4	ENSG00000254810.1	11	0.000744239	0.0111636	15	0.0401992	Yes	No
Pituitary	234	LRRC32	ENSG00000137507.11	11	0.00133719	0.0200578	15	0.0488114	Yes	No
Pituitary	234	TSKU	ENSG00000182704.7	11	0.000327402	0.00491103	15	0.0332165	Yes	No
Pituitary	234	ACER3	ENSG00000078124.11	11	0.00153262	0.0260546	17	0.0543664	No	No
Pituitary	234	CAPN5	ENSG00000149260.15	11	0.000578244	0.0104084	18	0.0392724	Yes	No
Pituitary	234	MYO7A	ENSG00000137474.19	11	0.00292611	0.05267	18	0.0771937	No	No
Pituitary	234	GDPD4	ENSG00000178795.9	11	0.00529208	0.0952574	18	0.114068	No	No
Pituitary	234	PAK1	ENSG00000149269.9	11	5.34179e-05	0.000961523	18	0.0257871	Yes	No
Pituitary	234	CLNS1A	ENSG00000074201.8	11	0.00592076	0.106574	18	0.124152	No	No
Pituitary	234	AQP11	ENSG00000178301.3	11	0.00168601	0.0286622	17	0.0566104	No	No
Pituitary	234	RSF1	ENSG00000048649.13	11	0.0074713	0.127012	17	0.14229	No	No
Pituitary	234	AAMDC	ENSG00000087884.14	11	0.000642053	0.0102728	16	0.0390985	Yes	No
Pituitary	234	INTS4	ENSG00000149262.16	11	0.0003321	0.00531361	16	0.0337314	Yes	No
Pituitary	234	KCTD14	ENSG00000151364.16	11	0.0057103	0.0856546	15	0.105698	No	No
Pituitary	234	THRSP	ENSG00000151365.2	11	0.00085996	0.0128994	15	0.0418571	Yes	No
Pituitary	234	NDUFC2	ENSG00000151366.12	11	0.00326481	0.0489722	15	0.074118	No	No
Pituitary	234	ALG8	ENSG00000159063.12	11	0.00121199	0.0181799	15	0.047137	Yes	No
Pituitary	234	KCTD21	ENSG00000188997.7	11	0.0105005	0.157508	15	0.170414	No	No
Pituitary	234	USP35	ENSG00000118369.12	11	0.0025515	0.0382726	15	0.0648485	No	No
Pituitary	234	GAB2	ENSG00000033327.12	11	0.00108746	0.0184868	17	0.0472678	Yes	No
Pituitary	234	RP11-452H21.4	ENSG00000251323.2	11	0.000631925	0.0101108	16	0.0389439	Yes	No
Pituitary	234	NARS2	ENSG00000137513.9	11	0.000535965	0.00964737	18	0.0385762	Yes	No
Pituitary	234	TENM4	ENSG00000149256.15	11	0.00408748	0.094012	23	0.112976	No	No
Pituitary	234	FAM181B	ENSG00000182103.4	11	0.00647885	0.123098	19	0.138713	No	No
Pituitary	234	PRCP	ENSG00000137509.10	11	0.0163984	0.327968	20	0.332938	No	No
Pituitary	234	DDIAS	ENSG00000165490.12	11	0.00334447	0.0635449	19	0.0866203	No	No
Pituitary	234	RAB30	ENSG00000137502.9	11	0.00019519	0.00370861	19	0.0317256	Yes	No
Pituitary	234	RAB30-AS1	ENSG00000246067.7	11	0.00446855	0.0849024	19	0.104973	No	No
Pituitary	234	PCF11	ENSG00000165494.11	11	0.000402899	0.00765508	19	0.0365852	Yes	No
Pituitary	234	ANKRD42	ENSG00000137494.13	11	0.00342933	0.0651573	19	0.0880173	No	No
Pituitary	234	CCDC90B	ENSG00000137500.9	11	0.00326408	0.0620175	19	0.085203	No	No
Pituitary	234	DLG2	ENSG00000150672.16	11	0.000784902	0.0259018	33	0.0542378	No	No
Pituitary	234	TMEM126B	ENSG00000171204.12	11	0.0018614	0.0279209	15	0.0559806	No	No
Pituitary	234	TMEM126A	ENSG00000171202.6	11	0.000961672	0.0153868	16	0.0444108	Yes	No
Pituitary	234	CREBZF	ENSG00000137504.13	11	0.00694013	0.111042	16	0.128125	No	No
Pituitary	234	CCDC89	ENSG00000179071.4	11	0.000514319	0.0082291	16	0.0370503	Yes	No
Pituitary	234	SYTL2	ENSG00000137501.17	11	0.00172816	0.0293787	17	0.0572001	No	No
Pituitary	234	PICALM	ENSG00000073921.17	11	0.000325718	0.00586293	18	0.0342313	Yes	No
Pituitary	234	EED	ENSG00000074266.19	11	0.000511975	0.0102395	20	0.0390612	Yes	No
Pituitary	234	HIKESHI	ENSG00000149196.15	11	0.00184436	0.0387316	21	0.0652777	No	No
Pituitary	234	CCDC81	ENSG00000149201.9	11	0.00989878	0.207874	21	0.217403	No	No
Pituitary	234	ME3	ENSG00000151376.16	11	0.00048722	0.0116933	24	0.0406698	Yes	No
Pituitary	234	CTD-2005H7.1	ENSG00000254731.1	11	0.00143058	0.0343338	24	0.0614701	No	No
Pituitary	234	CTD-2005H7.2	ENSG00000255250.1	11	0.00436903	0.104857	24	0.122609	No	No
Pituitary	234	PRSS23	ENSG00000150687.11	11	6.94854e-05	0.00173714	25	0.0277825	Yes	No
Pituitary	234	FZD4	ENSG00000174804.3	11	0.000533722	0.0128093	24	0.0417167	Yes	No
Pituitary	234	RP11-736K20.6	ENSG00000246523.7	11	0.00047879	0.011491	24	0.0404918	Yes	No
Pituitary	234	TMEM135	ENSG00000166575.16	11	0.000981319	0.0274769	28	0.0556323	No	No
Pituitary	234	RAB38	ENSG00000123892.11	11	0.00051196	0.0117751	23	0.0407227	Yes	No
Pituitary	234	CTSC	ENSG00000109861.15	11	0.00643452	0.12869	20	0.143822	No	No
Pituitary	234	GRM5	ENSG00000168959.14	11	0.00150599	0.0331317	22	0.0603803	No	No
Pituitary	234	NOX4	ENSG00000086991.12	11	0.00362533	0.0616306	17	0.0848835	No	No
Pituitary	234	UBTFL1	ENSG00000255009.4	11	0.00193661	0.0309858	16	0.05855	No	No
Pituitary	234	NAALAD2	ENSG00000077616.10	11	0.00484792	0.0824146	17	0.102744	No	No
Pituitary	234	CHORDC1	ENSG00000110172.11	11	0.000788251	0.0134003	17	0.0422993	Yes	No
Pituitary	234	FAT3	ENSG00000165323.15	11	0.00109993	0.0241985	22	0.0527313	No	No
Pituitary	234	SLC36A4	ENSG00000180773.14	11	0.00504991	0.0858485	17	0.105839	No	No
Pituitary	234	DEUP1	ENSG00000165325.13	11	0.00253798	0.0456837	18	0.0714096	No	No
Pituitary	234	SMCO4	ENSG00000166002.6	11	0.000310771	0.00559388	18	0.0338978	Yes	No
Pituitary	234	CEP295	ENSG00000166004.14	11	0.00331647	0.0596965	18	0.0832531	No	No
Pituitary	234	TAF1D	ENSG00000166012.16	11	0.00957962	0.162854	17	0.17535	No	No
Pituitary	234	C11orf54	ENSG00000182919.14	11	0.00171183	0.0291011	17	0.0569629	No	No
Pituitary	234	MED17	ENSG00000042429.11	11	0.00278831	0.0474013	17	0.072785	No	No
Pituitary	234	VSTM5	ENSG00000214376.5	11	0.0110645	0.188096	17	0.199159	No	No
Pituitary	234	HEPHL1	ENSG00000181333.11	11	0.00188146	0.0319847	17	0.059341	No	No
Pituitary	234	PANX1	ENSG00000110218.8	11	0.000583246	0.00991518	17	0.0387679	Yes	No
Pituitary	234	IZUMO1R	ENSG00000183560.9	11	0.0080723	0.129157	16	0.144276	No	No
Pituitary	234	GPR83	ENSG00000123901.8	11	0.000472639	0.00756222	16	0.0365491	Yes	No
Pituitary	234	MRE11	ENSG00000020922.12	11	0.00276434	0.0442294	16	0.0701974	No	No
Pituitary	234	ANKRD49	ENSG00000168876.8	11	0.0101802	0.162884	16	0.175372	No	No
Pituitary	234	C11orf97	ENSG00000257057.2	11	0.00128754	0.0206007	16	0.0493007	Yes	No
Pituitary	234	FUT4	ENSG00000196371.3	11	0.0393068	0.628909	16	0.629737	No	No
Pituitary	234	PIWIL4	ENSG00000134627.11	11	0.00242378	0.0387805	16	0.0653427	No	No
Pituitary	234	AMOTL1	ENSG00000166025.17	11	0.00107324	0.0182451	17	0.0471486	Yes	No
Pituitary	234	CWC15	ENSG00000150316.11	11	0.00342462	0.0513693	15	0.0761317	No	No
Pituitary	234	KDM4D	ENSG00000186280.6	11	0.00027284	0.00436544	16	0.0326852	Yes	No
Pituitary	234	KDM4E	ENSG00000235268.2	11	0.00102563	0.0153845	15	0.0444108	Yes	No
Pituitary	234	SRSF8	ENSG00000263465.4	11	0.001862	0.029792	16	0.0575237	No	No
Pituitary	234	ENDOD1	ENSG00000149218.4	11	0.000396382	0.00634212	16	0.0349714	Yes	No
Pituitary	234	SESN3	ENSG00000149212.11	11	3.21385e-05	0.000546354	17	0.0247954	Yes	No
Pituitary	234	FAM76B	ENSG00000077458.12	11	0.000563025	0.0090084	16	0.0379911	Yes	No
Pituitary	234	CEP57	ENSG00000166037.10	11	0.000515719	0.00876722	17	0.0377643	Yes	No
Pituitary	234	MTMR2	ENSG00000087053.18	11	0.000739313	0.0133076	18	0.0422382	Yes	No
Pituitary	234	MAML2	ENSG00000184384.13	11	0.0109598	0.219196	20	0.228078	No	No
Pituitary	234	CCDC82	ENSG00000149231.11	11	0.00207279	0.0373101	18	0.0640413	No	No
Pituitary	234	JRKL	ENSG00000183340.6	11	0.00756925	0.143816	19	0.157752	No	No
Pituitary	234	CNTN5	ENSG00000149972.10	11	0.00059978	0.0251908	42	0.0535787	No	No
Pituitary	234	ARHGAP42	ENSG00000165895.17	11	0.000447178	0.0120738	27	0.0409739	Yes	No
Pituitary	234	TMEM133	ENSG00000170647.3	11	0.00116964	0.0269016	23	0.0550946	No	No
Pituitary	234	PGR	ENSG00000082175.14	11	0.00205651	0.0472996	23	0.0726876	No	No
Pituitary	234	TRPC6	ENSG00000137672.12	11	0.00527785	0.142502	27	0.156501	No	No
Pituitary	234	ANGPTL5	ENSG00000187151.7	11	0.000945531	0.0217472	23	0.0502375	No	No
Pituitary	234	CEP126	ENSG00000110318.13	11	0.00045735	0.0105191	23	0.0394864	Yes	No
Pituitary	234	C11orf70	ENSG00000137691.12	11	0.010474	0.219955	21	0.228805	No	No
Pituitary	234	RP11-732A21.2	ENSG00000260008.1	11	0.000707579	0.0148592	21	0.0438185	Yes	No
Pituitary	234	RP11-732A21.3	ENSG00000277459.1	11	0.00325274	0.0683076	21	0.0905944	No	No
Pituitary	234	YAP1	ENSG00000137693.13	11	0.000737477	0.0162245	22	0.0451194	Yes	No
Pituitary	234	BIRC3	ENSG00000023445.13	11	0.000669288	0.0147243	22	0.0436818	Yes	No
Pituitary	234	BIRC2	ENSG00000110330.8	11	0.000333911	0.00767996	23	0.0365852	Yes	No
Pituitary	234	TMEM123	ENSG00000152558.14	11	0.00319559	0.0766941	24	0.0976865	No	No
Pituitary	234	MMP7	ENSG00000137673.8	11	0.000314266	0.00722813	23	0.036094	Yes	No
Pituitary	234	MMP8	ENSG00000118113.11	11	0.00744909	0.171329	23	0.183315	No	No
Pituitary	234	MMP1	ENSG00000196611.4	11	0.0130251	0.299576	23	0.305206	No	No
Pituitary	234	MMP3	ENSG00000149968.11	11	0.00422279	0.0971241	23	0.115765	No	No
Pituitary	234	MMP12	ENSG00000262406.2	11	0.00234426	0.0539181	23	0.0782513	No	No
Pituitary	234	MMP13	ENSG00000137745.11	11	0.00350374	0.0805861	23	0.101181	No	No
Pituitary	234	DCUN1D5	ENSG00000137692.11	11	0.00658619	0.158069	24	0.170962	No	No
Pituitary	234	DYNC2H1	ENSG00000187240.13	11	1.953e-05	0.00054684	28	0.0247954	Yes	No
Pituitary	234	PDGFD	ENSG00000170962.12	11	0.00174542	0.0436356	25	0.0696417	No	No
Pituitary	234	CASP4	ENSG00000196954.13	11	0.00572888	0.0916621	16	0.110892	No	No
Pituitary	234	CASP5	ENSG00000137757.10	11	0.00795963	0.127354	16	0.142622	No	No
Pituitary	234	CASP1	ENSG00000137752.23	11	0.0022814	0.0365024	16	0.0633466	No	No
Pituitary	234	CARD16	ENSG00000204397.7	11	0.000937214	0.0149954	16	0.0439244	Yes	No
Pituitary	234	GRIA4	ENSG00000152578.12	11	0.000644587	0.0116026	18	0.040562	Yes	No
Pituitary	234	MSANTD4	ENSG00000170903.10	11	0.00620483	0.0992773	16	0.117735	No	No
Pituitary	234	KBTBD3	ENSG00000182359.14	11	0.0117608	0.188173	16	0.199216	No	No
Pituitary	234	AASDHPPT	ENSG00000149313.10	11	0.0011053	0.0176848	16	0.0465838	Yes	No
Pituitary	234	GUCY1A2	ENSG00000152402.10	11	0.00345037	0.0724577	21	0.0941302	No	No
Pituitary	234	RP11-819C21.1	ENSG00000261098.1	11	0.00269878	0.048578	18	0.0737757	No	No
Pituitary	234	CWF19L2	ENSG00000152404.15	11	0.00256547	0.0487438	19	0.0738969	No	No
Pituitary	234	ALKBH8	ENSG00000137760.14	11	0.00133791	0.0240824	18	0.0525987	No	No
Pituitary	234	ELMOD1	ENSG00000110675.12	11	1.24886e-05	0.000224795	18	0.0208654	Yes	No
Pituitary	234	SLN	ENSG00000170290.3	11	0.00147985	0.0266374	18	0.054908	No	No
Pituitary	234	SLC35F2	ENSG00000110660.14	11	1.34309e-05	0.000241755	18	0.0212969	Yes	No
Pituitary	234	RAB39A	ENSG00000179331.2	11	0.00915409	0.155619	17	0.168764	No	No
Pituitary	234	CUL5	ENSG00000166266.13	11	0.000764036	0.0137526	18	0.0426341	Yes	No
Pituitary	234	ACAT1	ENSG00000075239.13	11	0.000955208	0.0162385	17	0.0451239	Yes	No
Pituitary	234	NPAT	ENSG00000149308.16	11	0.0201198	0.342037	17	0.346517	No	No
Pituitary	234	ATM	ENSG00000149311.18	11	6.28625e-05	0.00113152	18	0.0262083	Yes	No
Pituitary	234	C11orf65	ENSG00000166323.12	11	0.00603856	0.0966169	16	0.115335	No	No
Pituitary	234	KDELC2	ENSG00000178202.12	11	0.00274076	0.0411113	15	0.0674135	No	No
Pituitary	234	EXPH5	ENSG00000110723.11	11	0.00446538	0.0669807	15	0.0894644	No	No
Pituitary	234	DDX10	ENSG00000178105.9	11	0.0159377	0.255003	16	0.262082	No	No
Pituitary	234	C11orf87	ENSG00000185742.6	11	0.00457855	0.0595211	13	0.0831182	No	No
Pituitary	234	ZC3H12C	ENSG00000149289.10	11	0.00345118	0.0552189	16	0.0794483	No	No
Pituitary	234	RDX	ENSG00000137710.14	11	0.00204251	0.0347228	17	0.0617889	No	No
Pituitary	234	FDX1	ENSG00000137714.2	11	0.00259135	0.0466443	18	0.072217	No	No
Pituitary	234	ARHGAP20	ENSG00000137727.12	11	0.00045359	0.00816462	18	0.0370006	Yes	No
Pituitary	234	RP11-89C3.4	ENSG00000271584.2	11	0.00395731	0.0672742	17	0.0897304	No	No
Pituitary	234	C11orf53	ENSG00000150750.7	11	0.000180186	0.00288297	16	0.030234	Yes	No
Pituitary	234	COLCA2	ENSG00000214290.8	11	0.00352771	0.0564434	16	0.0804619	No	No
Pituitary	234	POU2AF1	ENSG00000110777.11	11	0.000630705	0.010722	17	0.0397418	Yes	No
Pituitary	234	C11orf88	ENSG00000183644.13	11	0.00740767	0.118523	16	0.134681	No	No
Pituitary	234	LAYN	ENSG00000204381.11	11	0.0069234	0.110774	16	0.127878	No	No
Pituitary	234	SIK2	ENSG00000170145.4	11	0.00686977	0.116786	17	0.133114	No	No
Pituitary	234	PPP2R1B	ENSG00000137713.15	11	0.00175999	0.0281599	16	0.056131	No	No
Pituitary	234	RP11-108O10.2	ENSG00000254990.5	11	0.0120964	0.181446	15	0.192858	No	No
Pituitary	234	ALG9	ENSG00000086848.14	11	0.000365833	0.00585332	16	0.0341962	Yes	No
Pituitary	234	FDXACB1	ENSG00000255561.6	11	0.00309164	0.0463746	15	0.0719974	No	No
Pituitary	234	C11orf1	ENSG00000137720.7	11	0.0011182	0.0167731	15	0.045626	Yes	No
Pituitary	234	CRYAB	ENSG00000109846.7	11	0.000204586	0.00327338	16	0.0308041	Yes	No
Pituitary	234	HSPB2	ENSG00000170276.5	11	0.00110757	0.0166135	15	0.0454406	Yes	No
Pituitary	234	C11orf52	ENSG00000149300.9	11	0.00129131	0.0193696	15	0.0481143	Yes	No
Pituitary	234	DIXDC1	ENSG00000150764.13	11	0.000202055	0.00323287	16	0.0307262	Yes	No
Pituitary	234	DLAT	ENSG00000150768.15	11	0.00350363	0.056058	16	0.0801286	No	No
Pituitary	234	PIH1D2	ENSG00000150773.10	11	0.0159722	0.239584	15	0.24733	No	No
Pituitary	234	C11orf57	ENSG00000150776.17	11	0.0221301	0.331952	15	0.33682	No	No
Pituitary	234	TIMM8B	ENSG00000150779.11	11	0.000205991	0.00308987	15	0.0305283	Yes	No
Pituitary	234	SDHD	ENSG00000204370.9	11	0.0103737	0.155606	15	0.168758	No	No
Pituitary	234	IL18	ENSG00000150782.11	11	0.000441677	0.00662516	15	0.0352802	Yes	No
Pituitary	234	TEX12	ENSG00000150783.9	11	0.00410452	0.0615679	15	0.0848431	No	No
Pituitary	234	BCO2	ENSG00000197580.11	11	0.000373822	0.00560732	15	0.0339256	Yes	No
Pituitary	234	PTS	ENSG00000150787.7	11	0.00435984	0.0653976	15	0.088248	No	No
Pituitary	234	PLET1	ENSG00000188771.4	11	0.000649457	0.00974186	15	0.0385829	Yes	No
Pituitary	234	RP11-356J5.12	ENSG00000250303.3	11	0.00567771	0.0851657	15	0.105229	No	No
Pituitary	234	NCAM1	ENSG00000149294.16	11	8.58494e-05	0.00163114	19	0.027635	Yes	No
Pituitary	234	TTC12	ENSG00000149292.16	11	0.000363134	0.00689954	19	0.0356945	Yes	No
Pituitary	234	ANKK1	ENSG00000170209.4	11	0.00351395	0.0632511	18	0.086328	No	No
Pituitary	234	DRD2	ENSG00000149295.13	11	0.00406146	0.0771678	19	0.0980795	No	No
Pituitary	234	TMPRSS5	ENSG00000166682.10	11	0.000149184	0.00283449	19	0.0301013	Yes	No
Pituitary	234	ZW10	ENSG00000086827.8	11	0.000754492	0.0143354	19	0.0431868	Yes	No
Pituitary	234	CLDN25	ENSG00000228607.2	11	0.000962557	0.0182886	19	0.047173	Yes	No
Pituitary	234	USP28	ENSG00000048028.11	11	0.000544796	0.0108959	20	0.0399325	Yes	No
Pituitary	234	HTR3A	ENSG00000166736.11	11	0.000294349	0.00559264	19	0.0338978	Yes	No
Pituitary	234	ZBTB16	ENSG00000109906.13	11	0.000381176	0.00762352	20	0.0365852	Yes	No
Pituitary	234	NNMT	ENSG00000166741.7	11	0.00165576	0.0314595	19	0.0589243	No	No
Pituitary	234	C11orf71	ENSG00000180425.11	11	0.000794306	0.0142975	18	0.0431488	Yes	No
Pituitary	234	RBM7	ENSG00000076053.10	11	0.000253268	0.00455883	18	0.0328465	Yes	No
Pituitary	234	REXO2	ENSG00000076043.9	11	0.000923334	0.01662	18	0.0454406	Yes	No
Pituitary	234	NXPE2	ENSG00000204361.8	11	0.00291107	0.0523993	18	0.0770223	No	No
Pituitary	234	CADM1	ENSG00000182985.17	11	0.000836312	0.0175625	21	0.0464786	Yes	No
Pituitary	234	LINC00900	ENSG00000246100.3	11	0.000321924	0.00579464	18	0.0341718	Yes	No
Pituitary	234	BUD13	ENSG00000137656.11	11	0.00534363	0.101529	19	0.119716	No	No
Pituitary	234	ZPR1	ENSG00000109917.10	11	0.00522517	0.0992782	19	0.117735	No	No
Pituitary	234	APOA4	ENSG00000110244.6	11	0.00236121	0.0472243	20	0.0726305	No	No
Pituitary	234	APOC3	ENSG00000110245.11	11	0.00155808	0.0311616	20	0.0586804	No	No
Pituitary	234	APOA1	ENSG00000118137.9	11	0.000110307	0.00220614	20	0.029159	Yes	No
Pituitary	234	SIK3	ENSG00000160584.15	11	0.000620933	0.0142815	23	0.0431388	Yes	No
Pituitary	234	PAFAH1B2	ENSG00000168092.13	11	0.000298831	0.00627545	21	0.0349377	Yes	No
Pituitary	234	SIDT2	ENSG00000149577.15	11	0.00195431	0.0410405	21	0.067367	No	No
Pituitary	234	TAGLN	ENSG00000149591.16	11	0.00290068	0.0609143	21	0.0842965	No	No
Pituitary	234	PCSK7	ENSG00000160613.12	11	0.0012161	0.025538	21	0.0538973	No	No
Pituitary	234	RNF214	ENSG00000167257.10	11	0.00210133	0.0462293	22	0.0718963	No	No
Pituitary	234	BACE1	ENSG00000186318.16	11	0.00297155	0.0624025	21	0.0855349	No	No
Pituitary	234	CEP164	ENSG00000110274.15	11	0.00027699	0.00609378	22	0.0347163	Yes	No
Pituitary	234	DSCAML1	ENSG00000177103.13	11	0.000414102	0.00952435	23	0.0385512	Yes	No
Pituitary	234	RP11-35P15.1	ENSG00000270403.1	11	0.00055602	0.0100084	18	0.0388356	Yes	No
Pituitary	234	FXYD2	ENSG00000137731.13	11	0.000209155	0.00376479	18	0.0317784	Yes	No
Pituitary	234	FXYD6	ENSG00000137726.16	11	7.77418e-05	0.00147709	19	0.0272523	Yes	No
Pituitary	234	TMPRSS13	ENSG00000137747.15	11	0.00289807	0.0521653	18	0.0768207	No	No
Pituitary	234	IL10RA	ENSG00000110324.10	11	0.00134965	0.0242937	18	0.0528255	No	No
Pituitary	234	TMPRSS4-AS1	ENSG00000255274.9	11	0.000323682	0.00614996	19	0.0347717	Yes	No
Pituitary	234	TMPRSS4	ENSG00000137648.17	11	0.00159944	0.02879	18	0.0567156	No	No
Pituitary	234	SCN4B	ENSG00000177098.8	11	0.00553561	0.099641	18	0.118058	No	No
Pituitary	234	SCN2B	ENSG00000149575.5	11	0.000281229	0.00506212	18	0.0335151	Yes	No
Pituitary	234	JAML	ENSG00000160593.18	11	0.001504	0.027072	18	0.055277	No	No
Pituitary	234	MPZL3	ENSG00000160588.9	11	0.00110252	0.0198453	18	0.048565	Yes	No
Pituitary	234	MPZL2	ENSG00000149573.8	11	0.00186932	0.0317784	17	0.0591404	No	No
Pituitary	234	CD3E	ENSG00000198851.9	11	0.0035689	0.0606713	17	0.0841142	No	No
Pituitary	234	CD3D	ENSG00000167286.9	11	0.0264365	0.449421	17	0.451509	No	No
Pituitary	234	CD3G	ENSG00000160654.9	11	0.000159357	0.00270907	17	0.0299912	Yes	No
Pituitary	234	UBE4A	ENSG00000110344.9	11	0.00471317	0.080124	17	0.10078	No	No
Pituitary	234	ATP5L	ENSG00000167283.7	11	0.00221145	0.0375946	17	0.0642607	No	No
Pituitary	234	RP11-770J1.4	ENSG00000255384.1	11	0.00288953	0.049122	17	0.0742469	No	No
Pituitary	234	KMT2A	ENSG00000118058.20	11	0.000434132	0.00781438	18	0.0366117	Yes	No
Pituitary	234	TTC36	ENSG00000172425.10	11	0.00597244	0.101531	17	0.119716	No	No
Pituitary	234	TMEM25	ENSG00000149582.15	11	7.50821e-05	0.0012764	17	0.0267539	Yes	No
Pituitary	234	IFT46	ENSG00000118096.7	11	0.00107757	0.0183187	17	0.0471752	Yes	No
Pituitary	234	ARCN1	ENSG00000095139.13	11	0.00436361	0.0741813	17	0.095598	No	No
Pituitary	234	PHLDB1	ENSG00000019144.18	11	0.000427372	0.00726533	17	0.0361235	Yes	No
Pituitary	234	TREH	ENSG00000118094.11	11	0.000408653	0.00694709	17	0.0357427	Yes	No
Pituitary	234	DDX6	ENSG00000110367.11	11	0.00307658	0.0523019	17	0.076948	No	No
Pituitary	234	RP11-158I9.8	ENSG00000278376.1	11	0.000702308	0.0119392	17	0.0408729	Yes	No
Pituitary	234	BCL9L	ENSG00000186174.12	11	0.00555241	0.094391	17	0.113374	No	No
Pituitary	234	UPK2	ENSG00000110375.2	11	0.000911883	0.015502	17	0.0445328	Yes	No
Pituitary	234	RP11-110I1.12	ENSG00000255121.2	11	0.00418623	0.0711659	17	0.0929682	No	No
Pituitary	234	CCDC84	ENSG00000186166.8	11	0.00438837	0.0746023	17	0.0959986	No	No
Pituitary	234	RPS25	ENSG00000118181.10	11	0.0024102	0.0409734	17	0.0673399	No	No
Pituitary	234	TRAPPC4	ENSG00000196655.11	11	0.000532864	0.00905868	17	0.0380496	Yes	No
Pituitary	234	SLC37A4	ENSG00000137700.17	11	0.000419364	0.00712918	17	0.0359806	Yes	No
Pituitary	234	HYOU1	ENSG00000149428.18	11	0.00234496	0.0398643	17	0.0663638	No	No
Pituitary	234	RP11-110I1.14	ENSG00000271751.1	11	0.00180359	0.030661	17	0.0583185	No	No
Pituitary	234	VPS11	ENSG00000160695.14	11	0.00260677	0.0469219	18	0.0724582	No	No
Pituitary	234	HMBS	ENSG00000256269.7	11	0.00648416	0.116715	18	0.133057	No	No
Pituitary	234	H2AFX	ENSG00000188486.3	11	0.00159945	0.0271906	17	0.0554042	No	No
Pituitary	234	DPAGT1	ENSG00000172269.18	11	0.00101009	0.0181817	18	0.047137	Yes	No
Pituitary	234	C2CD2L	ENSG00000172375.12	11	0.000166598	0.00299876	18	0.0303836	Yes	No
Pituitary	234	HINFP	ENSG00000172273.12	11	0.00177423	0.0319361	18	0.0593265	No	No
Pituitary	234	ABCG4	ENSG00000172350.9	11	9.38358e-05	0.00159521	17	0.0276295	Yes	No
Pituitary	234	NLRX1	ENSG00000160703.15	11	0.00135009	0.0229515	17	0.051397	No	No
Pituitary	234	PDZD3	ENSG00000172367.15	11	3.96462e-05	0.000673985	17	0.0247954	Yes	No
Pituitary	234	CCDC153	ENSG00000248712.7	11	0.000421498	0.00716546	17	0.0360126	Yes	No
Pituitary	234	CBL	ENSG00000110395.6	11	0.00252454	0.0454418	18	0.0712576	No	No
Pituitary	234	MCAM	ENSG00000076706.16	11	0.000608794	0.0103495	17	0.0391504	Yes	No
Pituitary	234	RNF26	ENSG00000173456.4	11	0.00522791	0.0888745	17	0.108495	No	No
Pituitary	234	MFRP	ENSG00000235718.8	11	0.00016264	0.00276487	17	0.0301003	Yes	No
Pituitary	234	USP2	ENSG00000036672.15	11	0.000148756	0.00252886	17	0.0296848	Yes	No
Pituitary	234	THY1	ENSG00000154096.13	11	0.00163955	0.0278723	17	0.0559504	No	No
Pituitary	234	NECTIN1	ENSG00000110400.10	11	0.000378544	0.00719234	19	0.0360191	Yes	No
Pituitary	234	TRIM29	ENSG00000137699.16	11	0.000412494	0.00742489	18	0.0364408	Yes	No
Pituitary	234	OAF	ENSG00000184232.8	11	0.00117825	0.0212086	18	0.0497937	Yes	No
Pituitary	234	POU2F3	ENSG00000137709.9	11	0.000837841	0.015919	19	0.0448059	Yes	No
Pituitary	234	TMEM136	ENSG00000181264.8	11	0.00109773	0.020857	19	0.0494846	Yes	No
Pituitary	234	ARHGEF12	ENSG00000196914.8	11	0.0044028	0.088056	20	0.107776	No	No
Pituitary	234	GRIK4	ENSG00000149403.12	11	0.00523342	0.115135	22	0.131698	No	No
Pituitary	234	TBCEL	ENSG00000154114.12	11	0.000981372	0.0166833	17	0.045467	Yes	No
Pituitary	234	TECTA	ENSG00000109927.9	11	0.000608603	0.0103463	17	0.0391478	Yes	No
Pituitary	234	SC5D	ENSG00000109929.9	11	8.61396e-05	0.00137823	16	0.0272523	Yes	No
Pituitary	234	SORL1	ENSG00000137642.12	11	0.000638776	0.0108592	17	0.0399019	Yes	No
Pituitary	234	UBASH3B	ENSG00000154127.9	11	0.00101902	0.0203803	20	0.0491172	Yes	No
Pituitary	234	CRTAM	ENSG00000109943.8	11	0.0131667	0.263334	20	0.270017	No	No
Pituitary	234	C11orf63	ENSG00000109944.10	11	0.000718086	0.0143617	20	0.0432244	Yes	No
Pituitary	234	HSPA8	ENSG00000109971.13	11	0.000267055	0.00534109	20	0.0337314	Yes	No
Pituitary	234	CLMP	ENSG00000166250.11	11	0.00655795	0.144275	22	0.158137	No	No
Pituitary	234	GRAMD1B	ENSG00000023171.16	11	0.00262766	0.0656915	25	0.0884752	No	No
Pituitary	234	SCN3B	ENSG00000166257.8	11	0.00269392	0.0619601	23	0.0851492	No	No
Pituitary	234	ZNF202	ENSG00000166261.10	11	8.10369e-05	0.00178281	22	0.0278544	Yes	No
Pituitary	234	VWA5A	ENSG00000110002.15	11	0.000427395	0.00983008	23	0.0386513	Yes	No
Pituitary	234	TBRG1	ENSG00000154144.12	11	0.00379639	0.0835207	22	0.103756	No	No
Pituitary	234	SIAE	ENSG00000110013.12	11	6.85173e-05	0.00150738	22	0.0272523	Yes	No
Pituitary	234	SPA17	ENSG00000064199.6	11	0.00271518	0.0570188	21	0.0809788	No	No
Pituitary	234	NRGN	ENSG00000154146.12	11	0.00103924	0.0228632	22	0.0513259	No	No
Pituitary	234	VSIG2	ENSG00000019102.11	11	0.00017392	0.00382624	22	0.0318855	Yes	No
Pituitary	234	ESAM	ENSG00000149564.11	11	0.00114374	0.0251624	22	0.0535538	No	No
Pituitary	234	MSANTD2	ENSG00000120458.10	11	0.000613918	0.0135062	22	0.0423806	Yes	No
Pituitary	234	ROBO3	ENSG00000154134.14	11	0.00457735	0.100702	22	0.118971	No	No
Pituitary	234	ROBO4	ENSG00000154133.14	11	8.82461e-05	0.00194141	22	0.0287476	Yes	No
Pituitary	234	HEPACAM	ENSG00000165478.6	11	0.00158446	0.0348581	22	0.0618905	No	No
Pituitary	234	CCDC15	ENSG00000149548.14	11	0.0011361	0.0261302	23	0.0544689	No	No
Pituitary	234	SLC37A2	ENSG00000134955.11	11	0.00436304	0.0959869	22	0.114704	No	No
Pituitary	234	TMEM218	ENSG00000150433.9	11	0.00186012	0.0409226	22	0.0673012	No	No
Pituitary	234	PKNOX2-AS1	ENSG00000254880.1	11	0.000180581	0.00397277	22	0.0320343	Yes	No
Pituitary	234	PKNOX2	ENSG00000165495.15	11	0.000124039	0.00310098	25	0.0305283	Yes	No
Pituitary	234	FEZ1	ENSG00000149557.12	11	0.000240446	0.00504936	21	0.0334984	Yes	No
Pituitary	234	EI24	ENSG00000149547.14	11	0.00105709	0.0221989	21	0.0507329	No	No
Pituitary	234	STT3A	ENSG00000134910.12	11	8.97206e-05	0.00188413	21	0.0284534	Yes	No
Pituitary	234	CHEK1	ENSG00000149554.12	11	0.000492073	0.0103335	21	0.0391407	Yes	No
Pituitary	234	ACRV1	ENSG00000134940.13	11	0.00214871	0.0451229	21	0.0709997	No	No
Pituitary	234	PATE2	ENSG00000196844.8	11	0.000795901	0.0175098	22	0.0464506	Yes	No
Pituitary	234	PATE4	ENSG00000237353.6	11	0.000484589	0.010661	22	0.0396499	Yes	No
Pituitary	234	RP11-680F20.10	ENSG00000260209.1	11	0.00531614	0.116955	22	0.133267	No	No
Pituitary	234	HYLS1	ENSG00000198331.10	11	0.00703678	0.154809	22	0.168067	No	No
Pituitary	234	PUS3	ENSG00000110060.8	11	0.00208649	0.0459027	22	0.0716179	No	No
Pituitary	234	DDX25	ENSG00000109832.13	11	0.00106049	0.0243912	23	0.0529232	No	No
Pituitary	234	RP11-680F20.6	ENSG00000283703.1	11	0.000379112	0.00871958	23	0.0377082	Yes	No
Pituitary	234	CDON	ENSG00000064309.14	11	0.00427452	0.102589	24	0.120599	No	No
Pituitary	234	RPUSD4	ENSG00000165526.8	11	0.000136711	0.00300763	22	0.0304088	Yes	No
Pituitary	234	FAM118B	ENSG00000197798.8	11	9.10887e-05	0.00209504	23	0.028907	Yes	No
Pituitary	234	SRPRA	ENSG00000182934.11	11	0.00078229	0.0172104	22	0.0461628	Yes	No
Pituitary	234	FOXRED1	ENSG00000110074.10	11	0.000844285	0.0185743	22	0.0473881	Yes	No
Pituitary	234	TIRAP	ENSG00000150455.13	11	0.000512908	0.011284	22	0.0403366	Yes	No
Pituitary	234	DCPS	ENSG00000110063.8	11	0.00165937	0.0381655	23	0.0647307	No	No
Pituitary	234	ST3GAL4	ENSG00000110080.18	11	0.000275109	0.00632751	23	0.034961	Yes	No
Pituitary	234	KIRREL3	ENSG00000149571.11	11	0.00281257	0.0787519	28	0.0995344	No	No
Pituitary	234	RP11-480C22.1	ENSG00000273409.2	11	0.0031362	0.0689964	22	0.0911647	No	No
Pituitary	234	ETS1	ENSG00000134954.14	11	0.00123001	0.0246002	20	0.0530717	No	No
Pituitary	234	FLI1	ENSG00000151702.16	11	0.00206669	0.0434004	21	0.069454	No	No
Pituitary	234	KCNJ1	ENSG00000151704.15	11	0.000905791	0.0181158	20	0.0470527	Yes	No
Pituitary	234	KCNJ5	ENSG00000120457.11	11	0.00186244	0.0372488	20	0.0639745	No	No
Pituitary	234	C11orf45	ENSG00000174370.9	11	0.00295584	0.0591168	20	0.0827726	No	No
Pituitary	234	TP53AIP1	ENSG00000120471.15	11	0.0024148	0.0482961	20	0.0735712	No	No
Pituitary	234	ARHGAP32	ENSG00000134909.18	11	0.00043529	0.00957638	22	0.0385762	Yes	No
Pituitary	234	BARX2	ENSG00000043039.6	11	0.00104343	0.0187817	18	0.0476077	Yes	No
Pituitary	234	TMEM45B	ENSG00000151715.7	11	0.000172002	0.00309604	18	0.0305283	Yes	No
Pituitary	234	NFRKB	ENSG00000170322.14	11	0.00156086	0.0280955	18	0.0560818	No	No
Pituitary	234	PRDM10	ENSG00000170325.14	11	0.00177794	0.0337809	19	0.0609273	No	No
Pituitary	234	LINC00167	ENSG00000233220.3	11	0.00253323	0.0455981	18	0.0713262	No	No
Pituitary	234	APLP2	ENSG00000084234.16	11	0.00138879	0.0263869	19	0.054665	No	No
Pituitary	234	ST14	ENSG00000149418.10	11	0.000522253	0.0099228	19	0.0387679	Yes	No
Pituitary	234	ZBTB44	ENSG00000196323.12	11	0.00329349	0.0658697	20	0.0886415	No	No
Pituitary	234	RP11-121M22.1	ENSG00000175773.12	11	0.000119242	0.00238484	20	0.0293334	Yes	No
Pituitary	234	ADAMTS8	ENSG00000134917.9	11	0.000282148	0.00536082	19	0.0337314	Yes	No
Pituitary	234	ADAMTS15	ENSG00000166106.3	11	0.00251128	0.0477143	19	0.0731239	No	No
Pituitary	234	RP11-890B15.2	ENSG00000254842.6	11	0.000423902	0.00805414	19	0.0368777	Yes	No
Pituitary	234	RP11-890B15.3	ENSG00000255455.2	11	0.000257108	0.00488506	19	0.0331856	Yes	No
Pituitary	234	SNX19	ENSG00000120451.10	11	0.000215247	0.00408969	19	0.0321831	Yes	No
Pituitary	234	NTM	ENSG00000182667.14	11	0.000308719	0.00926157	30	0.0382391	Yes	No
Pituitary	234	OPCML	ENSG00000183715.13	11	0.00184858	0.0573059	31	0.081213	No	No
Pituitary	234	IGSF9B	ENSG00000080854.14	11	0.000404322	0.00889508	22	0.0378902	Yes	No
Pituitary	234	RP11-713P17.3	ENSG00000204241.7	11	0.000596334	0.0131194	22	0.0420332	Yes	No
Pituitary	234	RP11-713P17.4	ENSG00000254648.1	11	0.000388062	0.00853737	22	0.0374069	Yes	No
Pituitary	234	JAM3	ENSG00000166086.12	11	5.89985e-05	0.00135697	23	0.0271358	Yes	No
Pituitary	234	NCAPD3	ENSG00000151503.12	11	0.000779319	0.017145	22	0.0461052	Yes	No
Pituitary	234	VPS26B	ENSG00000151502.10	11	0.00207597	0.0435954	21	0.0695859	No	No
Pituitary	234	THYN1	ENSG00000151500.14	11	0.00795233	0.166999	21	0.179265	No	No
Pituitary	234	ACAD8	ENSG00000151498.11	11	0.000735793	0.0154517	21	0.0444903	Yes	No
Pituitary	234	GLB1L3	ENSG00000166105.15	11	0.000298008	0.00625817	21	0.0349377	Yes	No
Pituitary	234	GLB1L2	ENSG00000149328.14	11	0.00179886	0.0359772	20	0.0629668	No	No
Pituitary	234	B3GAT1	ENSG00000109956.12	11	0.00962761	0.192552	20	0.203233	No	No
Pituitary	234	RP11-469N6.1	ENSG00000251226.1	11	0.00179949	0.0305913	17	0.0582421	No	No
Pituitary	234	IQSEC3	ENSG00000120645.11	12	0.0109367	0.120304	11	0.136218	No	No
Pituitary	234	RP11-598F7.6	ENSG00000256540.1	12	0.00158572	0.017443	11	0.0463683	Yes	No
Pituitary	234	SLC6A12	ENSG00000111181.12	12	0.000797197	0.00876917	11	0.0377643	Yes	No
Pituitary	234	SLC6A13	ENSG00000010379.15	12	0.000787849	0.00866634	11	0.0376405	Yes	No
Pituitary	234	KDM5A	ENSG00000073614.12	12	0.00201053	0.0261369	13	0.0544689	No	No
Pituitary	234	CCDC77	ENSG00000120647.9	12	0.00968119	0.125855	13	0.14126	No	No
Pituitary	234	B4GALNT3	ENSG00000139044.10	12	0.0112458	0.168687	15	0.180883	No	No
Pituitary	234	NINJ2	ENSG00000171840.11	12	0.00012715	0.0020344	16	0.0288455	Yes	No
Pituitary	234	WNK1	ENSG00000060237.16	12	0.00078132	0.0140638	18	0.042949	Yes	No
Pituitary	234	RAD52	ENSG00000002016.17	12	0.00222496	0.0422742	19	0.0684415	No	No
Pituitary	234	ERC1	ENSG00000082805.19	12	0.000893464	0.0214431	24	0.0499649	Yes	No
Pituitary	234	LINC00942	ENSG00000249628.2	12	0.000204084	0.00408167	20	0.0321333	Yes	No
Pituitary	234	WNT5B	ENSG00000111186.12	12	7.66646e-05	0.00160996	21	0.0276346	Yes	No
Pituitary	234	FBXL14	ENSG00000171823.6	12	0.0015153	0.030306	20	0.0579618	No	No
Pituitary	234	ADIPOR2	ENSG00000006831.9	12	1.44466e-05	0.000288933	20	0.0219912	Yes	No
Pituitary	234	CACNA2D4	ENSG00000151062.14	12	0.00205982	0.0411964	20	0.0674774	No	No
Pituitary	234	LRTM2	ENSG00000166159.10	12	0.00109431	0.0207919	19	0.0494476	Yes	No
Pituitary	234	LINC00940	ENSG00000235049.1	12	0.000647678	0.0123059	19	0.0412465	Yes	No
Pituitary	234	DCP1B	ENSG00000151065.13	12	0.00126647	0.0253293	20	0.0537121	No	No
Pituitary	234	CACNA1C	ENSG00000151067.21	12	0.00591755	0.165691	28	0.178002	No	No
Pituitary	234	FKBP4	ENSG00000004478.7	12	3.25779e-05	0.000716713	22	0.0249526	Yes	No
Pituitary	234	ITFG2	ENSG00000111203.11	12	0.000213483	0.00469663	22	0.0329693	Yes	No
Pituitary	234	NRIP2	ENSG00000053702.14	12	0.00155444	0.0341977	22	0.0613107	No	No
Pituitary	234	RP4-816N1.8	ENSG00000283297.1	12	0.000691167	0.0145145	21	0.0433765	Yes	No
Pituitary	234	FOXM1	ENSG00000111206.12	12	0.0056084	0.117776	21	0.134017	No	No
Pituitary	234	RHNO1	ENSG00000171792.10	12	0.00315394	0.0662328	21	0.0889199	No	No
Pituitary	234	TULP3	ENSG00000078246.16	12	0.000429863	0.00945699	22	0.0384668	Yes	No
Pituitary	234	TEAD4	ENSG00000197905.8	12	0.000821791	0.0180794	22	0.0470136	Yes	No
Pituitary	234	RP11-253E3.3	ENSG00000250899.3	12	0.00142111	0.0298433	21	0.0575611	No	No
Pituitary	234	TSPAN9	ENSG00000011105.12	12	0.00228241	0.0502129	22	0.0750728	No	No
Pituitary	234	RP5-1063M23.2	ENSG00000236908.2	12	0.0043822	0.0920261	21	0.111215	No	No
Pituitary	234	PRMT8	ENSG00000111218.11	12	0.00127551	0.0293368	23	0.0571655	No	No
Pituitary	234	CRACR2A	ENSG00000130038.9	12	0.000672104	0.0147863	22	0.0437322	Yes	No
Pituitary	234	PARP11	ENSG00000111224.13	12	0.000383382	0.0084344	22	0.0373047	Yes	No
Pituitary	234	RP11-320N7.2	ENSG00000256969.1	12	0.000331642	0.00729613	22	0.0362032	Yes	No
Pituitary	234	CCND2	ENSG00000118971.7	12	0.00360233	0.0720466	20	0.0937626	No	No
Pituitary	234	TIGAR	ENSG00000078237.6	12	0.000919985	0.0183997	20	0.0472021	Yes	No
Pituitary	234	C12orf4	ENSG00000047621.11	12	0.000968225	0.0193645	20	0.0481143	Yes	No
Pituitary	234	RAD51AP1	ENSG00000111247.14	12	0.00317698	0.0635396	20	0.0866193	No	No
Pituitary	234	DYRK4	ENSG00000010219.13	12	4.24674e-05	0.000891815	21	0.0254285	Yes	No
Pituitary	234	AKAP3	ENSG00000111254.7	12	0.000633457	0.0133026	21	0.0422311	Yes	No
Pituitary	234	NDUFA9	ENSG00000139180.10	12	0.00826425	0.173549	21	0.185418	No	No
Pituitary	234	RP11-234B24.2	ENSG00000255474.1	12	5.61785e-05	0.00117975	21	0.0265035	Yes	No
Pituitary	234	GALNT8	ENSG00000130035.6	12	0.000206481	0.00454258	22	0.0328243	Yes	No
Pituitary	234	KCNA1	ENSG00000111262.5	12	0.000400751	0.00801502	20	0.0368354	Yes	No
Pituitary	234	KCNA5	ENSG00000130037.4	12	0.000428016	0.00856032	20	0.0374545	Yes	No
Pituitary	234	NTF3	ENSG00000185652.11	12	0.00298254	0.0656158	22	0.088392	No	No
Pituitary	234	ANO2	ENSG00000047617.14	12	3.35209e-05	0.000804501	24	0.0249526	Yes	No
Pituitary	234	VWF	ENSG00000110799.13	12	0.00136629	0.0286921	21	0.0566221	No	No
Pituitary	234	CD9	ENSG00000010278.12	12	0.00136613	0.0259565	19	0.054281	No	No
Pituitary	234	PLEKHG6	ENSG00000008323.15	12	0.00218335	0.0414837	19	0.0677264	No	No
Pituitary	234	TNFRSF1A	ENSG00000067182.7	12	0.00145649	0.0276733	19	0.0557678	No	No
Pituitary	234	SCNN1A	ENSG00000111319.12	12	0.00230586	0.0438113	19	0.0698017	No	No
Pituitary	234	LTBR	ENSG00000111321.10	12	0.00195612	0.0371662	19	0.0639563	No	No
Pituitary	234	RP1-102E24.8	ENSG00000256433.2	12	0.0101647	0.19313	19	0.203753	No	No
Pituitary	234	CD27	ENSG00000139193.3	12	0.000431273	0.00819419	19	0.0370006	Yes	No
Pituitary	234	TAPBPL	ENSG00000139192.11	12	0.000430626	0.00818189	19	0.0370006	Yes	No
Pituitary	234	VAMP1	ENSG00000139190.16	12	0.00202374	0.0384511	19	0.065047	No	No
Pituitary	234	MRPL51	ENSG00000111639.7	12	0.000141611	0.002549	18	0.0297071	Yes	No
Pituitary	234	NCAPD2	ENSG00000010292.12	12	0.00788346	0.149786	19	0.163303	No	No
Pituitary	234	GAPDH	ENSG00000111640.14	12	0.00620715	0.111729	18	0.128644	No	No
Pituitary	234	IFFO1	ENSG00000010295.19	12	4.96703e-05	0.000943735	19	0.025741	Yes	No
Pituitary	234	NOP2	ENSG00000111641.11	12	5.04852e-05	0.000908734	18	0.0254285	Yes	No
Pituitary	234	CHD4	ENSG00000111642.14	12	0.0012838	0.0243923	19	0.0529232	No	No
Pituitary	234	LPAR5	ENSG00000184574.9	12	0.00173576	0.0329795	19	0.060213	No	No
Pituitary	234	ACRBP	ENSG00000111644.7	12	0.0175171	0.332824	19	0.337651	No	No
Pituitary	234	ING4	ENSG00000111653.19	12	0.012855	0.244245	19	0.251774	No	No
Pituitary	234	ZNF384	ENSG00000126746.17	12	0.00376249	0.0714873	19	0.0932736	No	No
Pituitary	234	PIANP	ENSG00000139200.13	12	0.000991216	0.0188331	19	0.0476163	Yes	No
Pituitary	234	COPS7A	ENSG00000111652.9	12	0.000996366	0.018931	19	0.0477349	Yes	No
Pituitary	234	RP4-761J14.10	ENSG00000269892.1	12	0.00119426	0.0226909	19	0.0511385	No	No
Pituitary	234	MLF2	ENSG00000089693.10	12	0.00011738	0.00223022	19	0.0291997	Yes	No
Pituitary	234	PTMS	ENSG00000159335.15	12	0.000109946	0.00208897	19	0.028907	Yes	No
Pituitary	234	LAG3	ENSG00000089692.8	12	0.00100548	0.0191041	19	0.0478472	Yes	No
Pituitary	234	CD4	ENSG00000010610.9	12	0.00775801	0.15516	20	0.168362	No	No
Pituitary	234	GPR162	ENSG00000250510.7	12	0.000366579	0.00696501	19	0.0357706	Yes	No
Pituitary	234	P3H3	ENSG00000110811.19	12	0.000886183	0.0177237	20	0.0466242	Yes	No
Pituitary	234	GNB3	ENSG00000111664.10	12	0.00127569	0.0255138	20	0.0538798	No	No
Pituitary	234	CDCA3	ENSG00000111665.11	12	0.000642775	0.0128555	20	0.0417644	Yes	No
Pituitary	234	USP5	ENSG00000111667.13	12	0.000802471	0.0160494	20	0.0449351	Yes	No
Pituitary	234	TPI1	ENSG00000111669.14	12	0.000376773	0.00753545	20	0.0365362	Yes	No
Pituitary	234	SPSB2	ENSG00000111671.9	12	0.000530744	0.0106149	20	0.0396088	Yes	No
Pituitary	234	U47924.32	ENSG00000275703.1	12	0.000622729	0.0124546	20	0.0413963	Yes	No
Pituitary	234	LRRC23	ENSG00000010626.14	12	0.000508299	0.010166	20	0.0389879	Yes	No
Pituitary	234	ENO2	ENSG00000111674.8	12	0.000935613	0.0187123	20	0.0475372	Yes	No
Pituitary	234	ATN1	ENSG00000111676.14	12	0.00047517	0.0095034	20	0.0385156	Yes	No
Pituitary	234	C12orf57	ENSG00000111678.10	12	0.00291538	0.0583076	20	0.082153	No	No
Pituitary	234	PTPN6	ENSG00000111679.16	12	0.00370603	0.0741206	20	0.095547	No	No
Pituitary	234	U47924.27	ENSG00000257084.1	12	0.000121706	0.00243412	20	0.0295252	Yes	No
Pituitary	234	PHB2	ENSG00000215021.8	12	0.00175157	0.0350314	20	0.0620564	No	No
Pituitary	234	EMG1	ENSG00000126749.14	12	0.00115551	0.0231103	20	0.0515283	No	No
Pituitary	234	LPCAT3	ENSG00000111684.10	12	0.00155327	0.0310654	20	0.058607	No	No
Pituitary	234	C1S	ENSG00000182326.14	12	0.000337361	0.00674721	20	0.0354755	Yes	No
Pituitary	234	C1R	ENSG00000159403.15	12	0.00160929	0.0305765	19	0.0582346	No	No
Pituitary	234	C1RL	ENSG00000139178.10	12	0.00130132	0.024725	19	0.0531422	No	No
Pituitary	234	RBP5	ENSG00000139194.7	12	9.06543e-07	1.72243e-05	19	0.0131403	Yes	No
Pituitary	234	CLSTN3	ENSG00000139182.13	12	0.00111289	0.0211449	19	0.0497335	Yes	No
Pituitary	234	PEX5	ENSG00000139197.10	12	0.000285786	0.00542994	19	0.0337314	Yes	No
Pituitary	234	CD163L1	ENSG00000177675.8	12	0.000770755	0.0161859	21	0.0450863	Yes	No
Pituitary	234	CD163	ENSG00000177575.12	12	0.000693532	0.0145642	21	0.0434008	Yes	No
Pituitary	234	GDF3	ENSG00000184344.3	12	0.00187742	0.0394257	21	0.0660008	No	No
Pituitary	234	SLC2A14	ENSG00000173262.11	12	0.00404075	0.0848558	21	0.104939	No	No
Pituitary	234	SLC2A3	ENSG00000059804.15	12	0.000125487	0.00263522	21	0.0298228	Yes	No
Pituitary	234	FOXJ2	ENSG00000065970.8	12	0.00356561	0.0748777	21	0.0962555	No	No
Pituitary	234	C3AR1	ENSG00000171860.4	12	6.74891e-05	0.00141727	21	0.0272523	Yes	No
Pituitary	234	NECAP1	ENSG00000089818.17	12	0.000903701	0.0189777	21	0.0477568	Yes	No
Pituitary	234	CLEC4A	ENSG00000111729.13	12	0.00278632	0.0585127	21	0.0823064	No	No
Pituitary	234	RP11-266K4.13	ENSG00000276417.1	12	0.00189669	0.0398305	21	0.066325	No	No
Pituitary	234	RP11-266K4.14	ENSG00000275367.1	12	0.00444481	0.0933411	21	0.11239	No	No
Pituitary	234	FAM90A1	ENSG00000171847.10	12	0.000372408	0.00819297	22	0.0370006	Yes	No
Pituitary	234	RP11-266K4.9	ENSG00000215241.3	12	0.000291152	0.00611419	21	0.0347163	Yes	No
Pituitary	234	LINC00937	ENSG00000226091.7	12	0.000695502	0.0159965	23	0.0448522	Yes	No
Pituitary	234	RP11-90D4.3	ENSG00000256101.5	12	0.00067294	0.0148047	22	0.0437495	Yes	No
Pituitary	234	CLEC4D	ENSG00000166527.7	12	0.00926007	0.203721	22	0.213529	No	No
Pituitary	234	CLEC4E	ENSG00000166523.7	12	0.000332388	0.00731253	22	0.0362032	Yes	No
Pituitary	234	MFAP5	ENSG00000197614.10	12	0.000392716	0.00863976	22	0.0375679	Yes	No
Pituitary	234	RIMKLB	ENSG00000166532.15	12	0.00102619	0.0236023	23	0.0520158	No	No
Pituitary	234	RP11-20D14.6	ENSG00000249790.2	12	0.000691095	0.014513	21	0.0433765	Yes	No
Pituitary	234	A2ML1	ENSG00000166535.19	12	0.00200666	0.0421399	21	0.068323	No	No
Pituitary	234	PHC1	ENSG00000111752.10	12	0.00173683	0.0364733	21	0.0633466	No	No
Pituitary	234	M6PR	ENSG00000003056.7	12	0.00074694	0.0156857	21	0.0446702	Yes	No
Pituitary	234	KLRG1	ENSG00000139187.9	12	0.00251635	0.0553597	22	0.0795128	No	No
Pituitary	234	A2M	ENSG00000175899.14	12	0.00795893	0.175096	22	0.186893	No	No
Pituitary	234	PZP	ENSG00000126838.9	12	0.00686604	0.151053	22	0.164477	No	No
Pituitary	234	LINC00987	ENSG00000237248.4	12	0.000151521	0.00333347	22	0.0309346	Yes	No
Pituitary	234	RP11-118B22.4	ENSG00000256427.1	12	3.73191e-06	8.21021e-05	22	0.0176946	Yes	No
Pituitary	234	RP13-735L24.1	ENSG00000260423.1	12	0.000849974	0.0178495	21	0.0467887	Yes	No
Pituitary	234	RP11-726G1.1	ENSG00000214776.10	12	0.000299297	0.00658452	22	0.0352533	Yes	No
Pituitary	234	KLRB1	ENSG00000111796.3	12	0.00112227	0.0235677	21	0.0519775	No	No
Pituitary	234	CLEC2D	ENSG00000069493.14	12	7.88952e-06	0.00016568	21	0.0204524	Yes	No
Pituitary	234	CLECL1	ENSG00000184293.7	12	0.00352922	0.0776429	22	0.0985123	No	No
Pituitary	234	CD69	ENSG00000110848.8	12	0.00139992	0.0307982	22	0.0584101	No	No
Pituitary	234	KLRF1	ENSG00000150045.11	12	0.00264642	0.0582211	22	0.0820917	No	No
Pituitary	234	CLEC2B	ENSG00000110852.4	12	0.000737038	0.0162148	22	0.0451063	Yes	No
Pituitary	234	CLEC12A	ENSG00000172322.13	12	0.00117136	0.0245985	21	0.0530717	No	No
Pituitary	234	CLEC12B	ENSG00000256660.5	12	0.000106951	0.00235292	22	0.0292115	Yes	No
Pituitary	234	CLEC9A	ENSG00000197992.6	12	8.43012e-05	0.00185463	22	0.0282713	Yes	No
Pituitary	234	CLEC1A	ENSG00000150048.10	12	0.00329474	0.0724842	22	0.0941445	No	No
Pituitary	234	CLEC7A	ENSG00000172243.17	12	0.0131528	0.289361	22	0.295324	No	No
Pituitary	234	OLR1	ENSG00000173391.8	12	0.00219788	0.0505513	23	0.0753833	No	No
Pituitary	234	TMEM52B	ENSG00000165685.8	12	0.000932958	0.021458	23	0.0499649	Yes	No
Pituitary	234	GABARAPL1	ENSG00000139112.10	12	0.0159351	0.366507	23	0.370302	No	No
Pituitary	234	KLRD1	ENSG00000134539.16	12	0.000498775	0.0114718	23	0.0404683	Yes	No
Pituitary	234	KLRK1	ENSG00000213809.8	12	0.00109176	0.0240187	22	0.0524896	No	No
Pituitary	234	KLRC4	ENSG00000183542.5	12	0.0034815	0.0731114	21	0.0946563	No	No
Pituitary	234	KLRC3	ENSG00000205810.8	12	0.000241487	0.00507124	21	0.0335151	Yes	No
Pituitary	234	KLRC2	ENSG00000205809.9	12	0.000530766	0.0111461	21	0.040185	Yes	No
Pituitary	234	KLRC1	ENSG00000134545.13	12	0.0047056	0.0988177	21	0.117343	No	No
Pituitary	234	EIF2S3L	ENSG00000180574.3	12	0.00205491	0.045208	22	0.0710769	No	No
Pituitary	234	RP11-291B21.2	ENSG00000256039.1	12	0.000200529	0.00441164	22	0.0326852	Yes	No
Pituitary	234	MAGOHB	ENSG00000111196.9	12	0.00117921	0.0259425	22	0.0542635	No	No
Pituitary	234	STYK1	ENSG00000060140.8	12	0.00642881	0.141434	22	0.155498	No	No
Pituitary	234	YBX3	ENSG00000060138.12	12	0.00270824	0.0568731	21	0.0808573	No	No
Pituitary	234	PRH1	ENSG00000231887.6	12	0.00195201	0.0409921	21	0.0673459	No	No
Pituitary	234	TAS2R10	ENSG00000121318.2	12	0.00964032	0.192806	20	0.203456	No	No
Pituitary	234	PRR4	ENSG00000111215.11	12	0.00434259	0.104222	24	0.122122	No	No
Pituitary	234	TAS2R13	ENSG00000212128.2	12	0.00645047	0.13546	21	0.150118	No	No
Pituitary	234	PRH2	ENSG00000134551.12	12	0.00107985	0.0226769	21	0.0511129	No	No
Pituitary	234	TAS2R14	ENSG00000212127.5	12	0.00195967	0.041153	21	0.0674445	No	No
Pituitary	234	TAS2R50	ENSG00000212126.3	12	0.000705623	0.0141125	20	0.0429582	Yes	No
Pituitary	234	TAS2R20	ENSG00000255837.1	12	0.00603134	0.120627	20	0.136486	No	No
Pituitary	234	TAS2R19	ENSG00000212124.2	12	0.00376072	0.0752144	20	0.0965252	No	No
Pituitary	234	TAS2R31	ENSG00000256436.1	12	0.00218986	0.0437971	20	0.0697879	No	No
Pituitary	234	TAS2R46	ENSG00000226761.3	12	0.000218776	0.00459429	21	0.0328465	Yes	No
Pituitary	234	TAS2R43	ENSG00000255374.3	12	0.00114942	0.0241378	21	0.0526676	No	No
Pituitary	234	TAS2R30	ENSG00000256188.3	12	0.000192688	0.00404646	21	0.0320343	Yes	No
Pituitary	234	SMIM10L1	ENSG00000256537.4	12	8.03179e-05	0.00168668	21	0.0277025	Yes	No
Pituitary	234	PRB3	ENSG00000197870.12	12	0.0073393	0.146786	20	0.160538	No	No
Pituitary	234	LINC01252	ENSG00000247157.6	12	0.0012379	0.025996	21	0.0543117	No	No
Pituitary	234	ETV6	ENSG00000139083.10	12	3.24542e-05	0.000713993	22	0.0249526	Yes	No
Pituitary	234	BCL2L14	ENSG00000121380.12	12	0.00011392	0.00227841	20	0.0291997	Yes	No
Pituitary	234	LRP6	ENSG00000070018.8	12	0.000839946	0.0176389	21	0.0465461	Yes	No
Pituitary	234	MANSC1	ENSG00000111261.13	12	0.00200336	0.0380638	19	0.0646731	No	No
Pituitary	234	LOH12CR2	ENSG00000205791.3	12	0.000659176	0.0125244	19	0.0414552	Yes	No
Pituitary	234	BORCS5	ENSG00000165714.10	12	0.000739689	0.0155335	21	0.0445604	Yes	No
Pituitary	234	DUSP16	ENSG00000111266.8	12	0.000700266	0.0147056	21	0.0436533	Yes	No
Pituitary	234	RP11-253I19.3	ENSG00000255670.1	12	0.00807984	0.161597	20	0.174193	No	No
Pituitary	234	CREBL2	ENSG00000111269.2	12	0.000298268	0.00626364	21	0.0349377	Yes	No
Pituitary	234	RP11-180M15.6	ENSG00000275963.1	12	0.00421464	0.0842927	20	0.104431	No	No
Pituitary	234	GPR19	ENSG00000183150.7	12	0.000134902	0.00283293	21	0.0301013	Yes	No
Pituitary	234	CDKN1B	ENSG00000111276.10	12	0.00125254	0.0263033	21	0.0546277	No	No
Pituitary	234	APOLD1	ENSG00000178878.12	12	0.000192244	0.00422936	22	0.0324763	Yes	No
Pituitary	234	DDX47	ENSG00000213782.7	12	0.00229531	0.0482015	21	0.0735035	No	No
Pituitary	234	GPRC5A	ENSG00000013588.7	12	0.000133777	0.00280931	21	0.0301013	Yes	No
Pituitary	234	GPRC5D	ENSG00000111291.8	12	0.000109237	0.00229398	21	0.0292111	Yes	No
Pituitary	234	HEBP1	ENSG00000013583.8	12	0.000291744	0.00612662	21	0.0347163	Yes	No
Pituitary	234	RP11-377D9.3	ENSG00000255621.1	12	0.00548009	0.115082	21	0.131668	No	No
Pituitary	234	FAM234B	ENSG00000084444.13	12	0.000215404	0.00452348	21	0.0328243	Yes	No
Pituitary	234	GSG1	ENSG00000111305.18	12	9.54644e-05	0.00190929	20	0.0285934	Yes	No
Pituitary	234	EMP1	ENSG00000134531.9	12	0.000972409	0.0204206	21	0.0491617	Yes	No
Pituitary	234	GRIN2B	ENSG00000273079.5	12	0.00248846	0.0572346	23	0.081152	No	No
Pituitary	234	ATF7IP	ENSG00000171681.12	12	0.00201004	0.0381908	19	0.0647563	No	No
Pituitary	234	PLBD1	ENSG00000121316.10	12	0.000264455	0.0047602	18	0.0329693	Yes	No
Pituitary	234	GUCY2C	ENSG00000070019.4	12	0.000529038	0.00899364	17	0.0379911	Yes	No
Pituitary	234	HIST4H4	ENSG00000197837.3	12	5.63504e-05	0.000901607	16	0.0254285	Yes	No
Pituitary	234	H2AFJ	ENSG00000246705.4	12	0.00485454	0.0776727	16	0.0985304	No	No
Pituitary	234	WBP11	ENSG00000084463.7	12	0.000544404	0.00816605	15	0.0370006	Yes	No
Pituitary	234	C12orf60	ENSG00000182993.3	12	0.00066467	0.00997004	15	0.038798	Yes	No
Pituitary	234	SMCO3	ENSG00000179256.2	12	0.00331838	0.0497757	15	0.0747043	No	No
Pituitary	234	ART4	ENSG00000111339.10	12	0.00558419	0.0837629	15	0.103948	No	No
Pituitary	234	MGP	ENSG00000111341.9	12	0.000836819	0.0125523	15	0.0414552	Yes	No
Pituitary	234	ERP27	ENSG00000139055.6	12	0.000187731	0.00262823	14	0.0297972	Yes	No
Pituitary	234	ARHGDIB	ENSG00000111348.8	12	0.0028939	0.0405146	14	0.0669586	No	No
Pituitary	234	RERG	ENSG00000134533.6	12	0.000287926	0.00460682	16	0.0328679	Yes	No
Pituitary	234	PTPRO	ENSG00000151490.13	12	0.00188022	0.0282033	15	0.0561851	No	No
Pituitary	234	EPS8	ENSG00000151491.12	12	0.00151385	0.0227077	15	0.0511461	No	No
Pituitary	234	STRAP	ENSG00000023734.10	12	0.00326096	0.0423925	13	0.06854	No	No
Pituitary	234	DERA	ENSG00000023697.12	12	0.000385036	0.00539051	14	0.0337314	Yes	No
Pituitary	234	MGST1	ENSG00000008394.12	12	0.000252348	0.00353287	14	0.0314299	Yes	No
Pituitary	234	LMO3	ENSG00000048540.14	12	0.00403968	0.0525158	13	0.0770989	No	No
Pituitary	234	RERGL	ENSG00000111404.6	12	0.00276834	0.0581352	21	0.0820134	No	No
Pituitary	234	PLEKHA5	ENSG00000052126.14	12	0.0234331	0.562395	24	0.56355	No	No
Pituitary	234	AEBP2	ENSG00000139154.14	12	0.0019754	0.0493849	25	0.0744583	No	No
Pituitary	234	PDE3A	ENSG00000172572.6	12	0.00201704	0.058494	29	0.0823025	No	No
Pituitary	234	SLCO1C1	ENSG00000139155.8	12	0.000102415	0.00256038	25	0.0297532	Yes	No
Pituitary	234	SLCO1B7	ENSG00000205754.10	12	0.00155783	0.0327144	21	0.0599239	No	No
Pituitary	234	SLCO1A2	ENSG00000084453.16	12	0.00502324	0.110511	22	0.127675	No	No
Pituitary	234	PYROXD1	ENSG00000121350.15	12	0.00415391	0.0830782	20	0.103375	No	No
Pituitary	234	RECQL	ENSG00000004700.15	12	0.000266257	0.00532514	20	0.0337314	Yes	No
Pituitary	234	GOLT1B	ENSG00000111711.9	12	0.000494229	0.00988458	20	0.0387453	Yes	No
Pituitary	234	SPX	ENSG00000134548.9	12	0.00182434	0.0364867	20	0.0633466	No	No
Pituitary	234	GYS2	ENSG00000111713.2	12	8.83483e-05	0.00176697	20	0.0278519	Yes	No
Pituitary	234	LDHB	ENSG00000111716.12	12	0.000352787	0.00705573	20	0.035884	Yes	No
Pituitary	234	KCNJ8	ENSG00000121361.3	12	0.00185419	0.0352297	19	0.0622423	No	No
Pituitary	234	ABCC9	ENSG00000069431.11	12	0.00167158	0.03176	19	0.0591296	No	No
Pituitary	234	CMAS	ENSG00000111726.12	12	0.00279669	0.0475437	17	0.0729506	No	No
Pituitary	234	ST8SIA1	ENSG00000111728.10	12	7.9637e-05	0.0015131	19	0.0272523	Yes	No
Pituitary	234	C2CD5	ENSG00000111731.12	12	0.00323059	0.0484589	15	0.0737248	No	No
Pituitary	234	RP11-359J14.2	ENSG00000256973.1	12	0.00135634	0.0189888	14	0.0477568	Yes	No
Pituitary	234	ETNK1	ENSG00000139163.15	12	0.0200686	0.301029	15	0.306605	No	No
Pituitary	234	RP11-114G22.1	ENSG00000256995.6	12	0.00104391	0.0187904	18	0.0476077	Yes	No
Pituitary	234	RP11-449P1.1	ENSG00000256923.1	12	0.00911154	0.127562	14	0.142804	No	No
Pituitary	234	RP11-153K16.1	ENSG00000256321.5	12	0.000691864	0.0110698	16	0.0401011	Yes	No
Pituitary	234	RP11-153K16.2	ENSG00000115934.11	12	0.00144996	0.0231993	16	0.0516299	No	No
Pituitary	234	SOX5	ENSG00000134532.15	12	0.00117775	0.0223773	19	0.050896	No	No
Pituitary	234	RP11-444D3.1	ENSG00000255864.5	12	0.00379153	0.0834136	22	0.103657	No	No
Pituitary	234	BCAT1	ENSG00000060982.14	12	0.00493222	0.108509	22	0.12585	No	No
Pituitary	234	LRMP	ENSG00000118308.15	12	0.00896691	0.197272	22	0.207558	No	No
Pituitary	234	CASC1	ENSG00000118307.18	12	0.000494667	0.0108827	22	0.0399285	Yes	No
Pituitary	234	ETFRF1	ENSG00000205707.10	12	0.0108091	0.226991	21	0.235288	No	No
Pituitary	234	KRAS	ENSG00000133703.11	12	0.00170157	0.0374345	22	0.0641137	No	No
Pituitary	234	RP11-707G18.1	ENSG00000278743.1	12	0.000120588	0.00253235	21	0.0296892	Yes	No
Pituitary	234	LMNTD1	ENSG00000152936.10	12	0.00146903	0.0337876	23	0.0609336	No	No
Pituitary	234	RASSF8	ENSG00000123094.15	12	0.00359221	0.0826209	23	0.102934	No	No
Pituitary	234	BHLHE41	ENSG00000123095.5	12	0.000302713	0.00635696	21	0.0349953	Yes	No
Pituitary	234	SSPN	ENSG00000123096.11	12	0.00506006	0.116381	23	0.132756	No	No
Pituitary	234	ITPR2	ENSG00000123104.11	12	0.000341237	0.00887217	26	0.0378243	Yes	No
Pituitary	234	INTS13	ENSG00000064102.14	12	0.00201327	0.0422786	21	0.0684429	No	No
Pituitary	234	FGFR1OP2	ENSG00000111790.13	12	0.00172288	0.0361805	21	0.0631541	No	No
Pituitary	234	TM7SF3	ENSG00000064115.10	12	0.00347911	0.0730614	21	0.0946302	No	No
Pituitary	234	MED21	ENSG00000152944.8	12	0.00197571	0.04149	21	0.0677309	No	No
Pituitary	234	RP11-582E3.6	ENSG00000275764.1	12	0.000579852	0.011597	20	0.040562	Yes	No
Pituitary	234	C12orf71	ENSG00000214700.5	12	0.000515654	0.0103131	20	0.0391407	Yes	No
Pituitary	234	STK38L	ENSG00000211455.7	12	0.000299623	0.00629208	21	0.0349425	Yes	No
Pituitary	234	ARNTL2	ENSG00000029153.14	12	0.00564903	0.11863	21	0.134763	No	No
Pituitary	234	SMCO2	ENSG00000165935.9	12	0.000343291	0.00686581	20	0.0356905	Yes	No
Pituitary	234	PPFIBP1	ENSG00000110841.13	12	5.24472e-05	0.00110139	21	0.0261513	Yes	No
Pituitary	234	REP15	ENSG00000174236.3	12	0.00292084	0.0554959	19	0.0796182	No	No
Pituitary	234	MRPS35	ENSG00000061794.12	12	0.000115472	0.00219396	19	0.0291319	Yes	No
Pituitary	234	MANSC4	ENSG00000205693.3	12	0.0298916	0.56794	19	0.569077	No	No
Pituitary	234	KLHL42	ENSG00000087448.9	12	0.00178148	0.0338482	19	0.0609967	No	No
Pituitary	234	PTHLH	ENSG00000087494.15	12	0.000144097	0.00273785	19	0.0300784	Yes	No
Pituitary	234	CCDC91	ENSG00000123106.10	12	0.00707516	0.176879	25	0.188552	No	No
Pituitary	234	FAR2	ENSG00000064763.10	12	0.00120472	0.0325276	27	0.0597773	No	No
Pituitary	234	ERGIC2	ENSG00000087502.17	12	0.00014011	0.00364287	26	0.0316306	Yes	No
Pituitary	234	OVCH1	ENSG00000187950.8	12	0.0253505	0.684463	27	0.684931	No	No
Pituitary	234	TMTC1	ENSG00000133687.15	12	0.0114759	0.332802	29	0.337647	No	No
Pituitary	234	IPO8	ENSG00000133704.9	12	0.00327068	0.0883083	27	0.10799	No	No
Pituitary	234	CAPRIN2	ENSG00000110888.17	12	0.00143724	0.0373683	26	0.064055	No	No
Pituitary	234	RP11-77I22.2	ENSG00000246331.2	12	0.00015868	0.00412567	26	0.0323091	Yes	No
Pituitary	234	LINC00941	ENSG00000235884.3	12	0.000967736	0.0251611	26	0.0535538	No	No
Pituitary	234	TSPAN11	ENSG00000110900.14	12	0.00039499	0.0110597	28	0.0400999	Yes	No
Pituitary	234	DDX11	ENSG00000013573.16	12	0.00143487	0.0401763	28	0.0666732	No	No
Pituitary	234	OVOS2	ENSG00000177359.17	12	0.00145557	0.040756	28	0.0671518	No	No
Pituitary	234	FAM60A	ENSG00000139146.13	12	0.0141698	0.382586	27	0.385953	No	No
Pituitary	234	RP11-771K4.1	ENSG00000256232.1	12	9.38503e-05	0.00234626	25	0.0292115	Yes	No
Pituitary	234	DENND5B	ENSG00000170456.15	12	0.00793297	0.222123	28	0.230783	No	No
Pituitary	234	ETFBKMT	ENSG00000139160.13	12	0.000391618	0.0105737	27	0.0395157	Yes	No
Pituitary	234	AMN1	ENSG00000151743.10	12	0.000306059	0.00826359	27	0.0370587	Yes	No
Pituitary	234	H3F3C	ENSG00000188375.4	12	0.000101197	0.00273231	27	0.0300613	Yes	No
Pituitary	234	KIAA1551	ENSG00000174718.11	12	0.000513202	0.0138565	27	0.0427882	Yes	No
Pituitary	234	RP11-50I19.2	ENSG00000276136.1	12	0.000378803	0.00984888	26	0.038688	Yes	No
Pituitary	234	BICD1	ENSG00000151746.13	12	0.0132731	0.38492	29	0.388246	No	No
Pituitary	234	FGD4	ENSG00000139132.14	12	0.000950203	0.0266057	28	0.0548724	No	No
Pituitary	234	DNM1L	ENSG00000087470.17	12	0.00041353	0.0107518	26	0.0397868	Yes	No
Pituitary	234	YARS2	ENSG00000139131.12	12	0.00458679	0.119257	26	0.135265	No	No
Pituitary	234	PKP2	ENSG00000057294.14	12	0.00288585	0.0779181	27	0.0987532	No	No
Pituitary	234	SYT10	ENSG00000110975.8	12	0.0106627	0.223916	21	0.232481	No	No
Pituitary	234	ALG10	ENSG00000139133.6	12	0.00761051	0.114158	15	0.130831	No	No
Pituitary	234	RP11-313F23.4	ENSG00000255652.3	12	0.0170839	0.222091	13	0.230762	No	No
Pituitary	234	ALG10B	ENSG00000175548.8	12	0.0124557	0.199291	16	0.209359	No	No
Pituitary	234	CPNE8	ENSG00000139117.13	12	0.00472128	0.0802617	17	0.100913	No	No
Pituitary	234	KIF21A	ENSG00000139116.18	12	0.0149301	0.253812	17	0.260957	No	No
Pituitary	234	ABCD2	ENSG00000173208.3	12	0.000767247	0.0130432	17	0.0419686	Yes	No
Pituitary	234	SLC2A13	ENSG00000151229.12	12	0.00188756	0.0377512	20	0.06443	No	No
Pituitary	234	AC079630.2	ENSG00000223914.1	12	0.000377756	0.00679961	18	0.0355643	Yes	No
Pituitary	234	LRRK2	ENSG00000188906.14	12	0.00855333	0.162513	19	0.175046	No	No
Pituitary	234	CNTN1	ENSG00000018236.14	12	0.000326672	0.00784012	24	0.0366618	Yes	No
Pituitary	234	PDZRN4	ENSG00000165966.14	12	0.00397586	0.0993965	25	0.117845	No	No
Pituitary	234	GXYLT1	ENSG00000151233.10	12	0.00718139	0.15799	22	0.170887	No	No
Pituitary	234	YAF2	ENSG00000015153.14	12	0.00768252	0.176698	23	0.188391	No	No
Pituitary	234	PPHLN1	ENSG00000134283.17	12	0.00298522	0.0716452	24	0.0934127	No	No
Pituitary	234	ZCRB1	ENSG00000139168.7	12	0.000144557	0.00318025	22	0.0305283	Yes	No
Pituitary	234	PRICKLE1	ENSG00000139174.11	12	0.0033727	0.0775721	23	0.0984684	No	No
Pituitary	234	RP11-118A3.1	ENSG00000258331.1	12	0.009696	0.184224	19	0.195451	No	No
Pituitary	234	PUS7L	ENSG00000129317.14	12	0.011367	0.193239	17	0.203844	No	No
Pituitary	234	IRAK4	ENSG00000198001.13	12	0.00158344	0.0269184	17	0.0551053	No	No
Pituitary	234	TWF1	ENSG00000151239.13	12	0.00444699	0.0755989	17	0.0968163	No	No
Pituitary	234	TMEM117	ENSG00000139173.9	12	0.0236496	0.472993	20	0.474714	No	No
Pituitary	234	RP11-499A10.3	ENSG00000275286.1	12	0.00228626	0.0297214	13	0.0574609	No	No
Pituitary	234	NELL2	ENSG00000184613.10	12	0.0301539	0.452308	15	0.454338	No	No
Pituitary	234	ANO6	ENSG00000177119.15	12	0.00861548	0.120617	14	0.136483	No	No
Pituitary	234	RP11-352M15.2	ENSG00000273015.2	12	0.00284287	0.0369574	13	0.0638251	No	No
Pituitary	234	ARID2	ENSG00000189079.15	12	0.000346292	0.00484809	14	0.0331118	Yes	No
Pituitary	234	SCAF11	ENSG00000139218.17	12	0.00220235	0.0308328	14	0.0584567	No	No
Pituitary	234	SLC38A1	ENSG00000111371.15	12	0.000146388	0.00219582	15	0.0291319	Yes	No
Pituitary	234	SLC38A2	ENSG00000134294.13	12	0.000154688	0.00247501	16	0.029548	Yes	No
Pituitary	234	RP11-96H19.1	ENSG00000257261.5	12	0.00520575	0.109321	21	0.126607	No	No
Pituitary	234	RP11-474P2.4	ENSG00000257496.1	12	0.0031727	0.0507632	16	0.0755689	No	No
Pituitary	234	RP11-474P2.6	ENSG00000275481.1	12	0.00226668	0.0362669	16	0.0632322	No	No
Pituitary	234	RP11-446N19.1	ENSG00000272369.1	12	0.000905213	0.0162938	18	0.0451662	Yes	No
Pituitary	234	SLC38A4	ENSG00000139209.15	12	0.000434892	0.00826294	19	0.0370587	Yes	No
Pituitary	234	RP11-618L22.1	ENSG00000274723.1	12	0.0087118	0.165524	19	0.177843	No	No
Pituitary	234	AMIGO2	ENSG00000139211.6	12	0.00105958	0.0211916	20	0.0497817	Yes	No
Pituitary	234	PCED1B	ENSG00000179715.12	12	0.00215794	0.0453168	21	0.0711694	No	No
Pituitary	234	RPAP3	ENSG00000005175.9	12	3.32474e-05	0.000764691	23	0.0249526	Yes	No
Pituitary	234	ENDOU	ENSG00000111405.8	12	0.000125272	0.00288125	23	0.030234	Yes	No
Pituitary	234	RP1-197B17.4	ENSG00000274902.1	12	0.000457241	0.0105165	23	0.0394864	Yes	No
Pituitary	234	RAPGEF3	ENSG00000079337.15	12	0.000203953	0.00469093	23	0.0329693	Yes	No
Pituitary	234	SLC48A1	ENSG00000211584.13	12	0.00122956	0.0282799	23	0.0562316	No	No
Pituitary	234	HDAC7	ENSG00000061273.17	12	8.72615e-05	0.00200701	23	0.0288319	Yes	No
Pituitary	234	VDR	ENSG00000111424.10	12	0.000530365	0.0121984	23	0.0411509	Yes	No
Pituitary	234	RP11-89H19.2	ENSG00000278385.1	12	0.0157996	0.347591	22	0.351938	No	No
Pituitary	234	TMEM106C	ENSG00000134291.11	12	3.38244e-05	0.000744138	22	0.0249526	Yes	No
Pituitary	234	COL2A1	ENSG00000139219.17	12	0.00453621	0.0997966	22	0.118201	No	No
Pituitary	234	RP1-228P16.8	ENSG00000276814.1	12	0.0103809	0.22838	22	0.236586	No	No
Pituitary	234	SENP1	ENSG00000079387.13	12	0.00116008	0.0255217	22	0.0538798	No	No
Pituitary	234	PFKM	ENSG00000152556.15	12	0.0109095	0.24001	22	0.247744	No	No
Pituitary	234	ASB8	ENSG00000177981.10	12	0.0014259	0.0299439	21	0.0576547	No	No
Pituitary	234	CCDC184	ENSG00000177875.4	12	0.00043057	0.00904196	21	0.0380208	Yes	No
Pituitary	234	RP11-370I10.12	ENSG00000269514.1	12	0.000176033	0.00369668	21	0.0317256	Yes	No
Pituitary	234	OR10AD1	ENSG00000172640.3	12	0.00203836	0.0428056	21	0.0689499	No	No
Pituitary	234	RP11-370I10.10	ENSG00000275228.1	12	0.000157248	0.00314496	20	0.0305283	Yes	No
Pituitary	234	H1FNT	ENSG00000187166.1	12	4.73876e-05	0.000947753	20	0.0257626	Yes	No
Pituitary	234	ZNF641	ENSG00000167528.12	12	0.00535578	0.107116	20	0.124653	No	No
Pituitary	234	RP11-370I10.11	ENSG00000273765.1	12	0.000995911	0.0199182	20	0.0486657	Yes	No
Pituitary	234	C12orf54	ENSG00000177627.9	12	0.00175769	0.0333961	19	0.0606041	No	No
Pituitary	234	OR8S1	ENSG00000197376.2	12	0.000808892	0.0145601	18	0.0434008	Yes	No
Pituitary	234	KANSL2	ENSG00000139620.12	12	0.00501351	0.0852296	17	0.105285	No	No
Pituitary	234	CCNT1	ENSG00000129315.10	12	0.0087664	0.149029	17	0.162627	No	No
Pituitary	234	ADCY6	ENSG00000174233.11	12	0.0200105	0.320168	16	0.325279	No	No
Pituitary	234	RP11-579D7.4	ENSG00000257660.5	12	0.00422375	0.06758	16	0.0900072	No	No
Pituitary	234	CACNB3	ENSG00000167535.7	12	0.00809262	0.129482	16	0.144588	No	No
Pituitary	234	DDX23	ENSG00000174243.9	12	0.00539015	0.0862423	16	0.106187	No	No
Pituitary	234	RND1	ENSG00000172602.9	12	0.000318974	0.00510358	16	0.0335151	Yes	No
Pituitary	234	CCDC65	ENSG00000139537.10	12	0.000727933	0.0116469	16	0.040634	Yes	No
Pituitary	234	FKBP11	ENSG00000134285.10	12	0.00043418	0.00694688	16	0.0357427	Yes	No
Pituitary	234	ARF3	ENSG00000134287.9	12	0.000161251	0.00258002	16	0.0297972	Yes	No
Pituitary	234	WNT10B	ENSG00000169884.13	12	0.00525724	0.0841158	16	0.104264	No	No
Pituitary	234	WNT1	ENSG00000125084.11	12	0.0218146	0.349034	16	0.353342	No	No
Pituitary	234	DDN	ENSG00000181418.7	12	7.73228e-05	0.00123717	16	0.0267539	Yes	No
Pituitary	234	PRKAG1	ENSG00000181929.11	12	0.0105866	0.169386	16	0.18153	No	No
Pituitary	234	KMT2D	ENSG00000167548.14	12	0.000942726	0.0150836	16	0.0440516	Yes	No
Pituitary	234	RHEBL1	ENSG00000167550.10	12	0.000975035	0.0146255	15	0.0434835	Yes	No
Pituitary	234	DHH	ENSG00000139549.2	12	0.000500211	0.00750316	15	0.0364837	Yes	No
Pituitary	234	LMBR1L	ENSG00000139636.15	12	0.0379654	0.56948	15	0.57059	No	No
Pituitary	234	TUBA1B	ENSG00000123416.15	12	0.000297736	0.00446604	15	0.0327843	Yes	No
Pituitary	234	TUBA1A	ENSG00000167552.13	12	0.00269454	0.040418	15	0.0668935	No	No
Pituitary	234	TUBA1C	ENSG00000167553.15	12	0.00156242	0.0234363	15	0.0518782	No	No
Pituitary	234	PRPH	ENSG00000135406.13	12	0.00331163	0.0463628	14	0.0719974	No	No
Pituitary	234	TROAP	ENSG00000135451.12	12	0.0138348	0.193687	14	0.204226	No	No
Pituitary	234	C1QL4	ENSG00000186897.4	12	0.0114828	0.149276	13	0.16285	No	No
Pituitary	234	DNAJC22	ENSG00000178401.14	12	0.00268367	0.0348877	13	0.0619199	No	No
Pituitary	234	SPATS2	ENSG00000123352.17	12	0.00405059	0.0567083	14	0.0806854	No	No
Pituitary	234	KCNH3	ENSG00000135519.6	12	0.00471005	0.0518105	11	0.0765232	No	No
Pituitary	234	MCRS1	ENSG00000187778.13	12	0.00247804	0.0272584	11	0.0554078	No	No
Pituitary	234	PRPF40B	ENSG00000110844.13	12	0.00295609	0.032517	11	0.0597742	No	No
Pituitary	234	FAM186B	ENSG00000135436.8	12	0.000815284	0.00896812	11	0.0379911	Yes	No
Pituitary	234	FMNL3	ENSG00000161791.13	12	0.000707088	0.00777797	11	0.036589	Yes	No
Pituitary	234	TMBIM6	ENSG00000139644.12	12	0.00369439	0.0406383	11	0.0670844	No	No
Pituitary	234	NCKAP5L	ENSG00000167566.16	12	0.000268938	0.00295831	11	0.0303568	Yes	No
Pituitary	234	BCDIN3D	ENSG00000186666.5	12	0.0010883	0.0119713	11	0.0408986	Yes	No
Pituitary	234	FAIM2	ENSG00000135472.8	12	0.0069752	0.0767272	11	0.0976958	No	No
Pituitary	234	RP11-70F11.11	ENSG00000258135.5	12	0.00106674	0.0117341	11	0.0406921	Yes	No
Pituitary	234	RP11-70F11.8	ENSG00000257771.5	12	3.73457e-05	0.000410802	11	0.0236073	Yes	No
Pituitary	234	AQP5	ENSG00000161798.6	12	0.00120295	0.0132324	11	0.0421792	Yes	No
Pituitary	234	AQP6	ENSG00000086159.12	12	0.00243072	0.026738	11	0.0549546	No	No
Pituitary	234	RACGAP1	ENSG00000161800.12	12	0.000116208	0.00127829	11	0.0267539	Yes	No
Pituitary	234	ASIC1	ENSG00000110881.11	12	0.00289128	0.0346953	12	0.061784	No	No
Pituitary	234	SMARCD1	ENSG00000066117.14	12	0.00607957	0.0729549	12	0.0945437	No	No
Pituitary	234	GPD1	ENSG00000167588.12	12	0.0354306	0.425167	12	0.427707	No	No
Pituitary	234	COX14	ENSG00000178449.8	12	0.0044863	0.0538355	12	0.0781972	No	No
Pituitary	234	CERS5	ENSG00000139624.12	12	0.00376194	0.0451433	12	0.071024	No	No
Pituitary	234	LIMA1	ENSG00000050405.13	12	0.00248054	0.032247	13	0.0595489	No	No
Pituitary	234	FAM186A	ENSG00000185958.9	12	0.000661112	0.00859445	13	0.0374744	Yes	No
Pituitary	234	LARP4	ENSG00000161813.21	12	0.00348637	0.0453228	13	0.0711724	No	No
Pituitary	234	DIP2B	ENSG00000066084.12	12	0.0154112	0.215757	14	0.224696	No	No
Pituitary	234	ATF1	ENSG00000123268.8	12	0.000585451	0.00761086	13	0.0365852	Yes	No
Pituitary	234	METTL7A	ENSG00000185432.11	12	0.00211353	0.0274759	13	0.0556323	No	No
Pituitary	234	RP11-407N8.6	ENSG00000274156.1	12	0.00352687	0.0458494	13	0.0715628	No	No
Pituitary	234	SLC11A2	ENSG00000110911.14	12	0.00017465	0.00227046	13	0.0291997	Yes	No
Pituitary	234	LETMD1	ENSG00000050426.15	12	0.000496875	0.00645937	13	0.035065	Yes	No
Pituitary	234	CSRNP2	ENSG00000110925.6	12	0.000941691	0.012242	13	0.0411919	Yes	No
Pituitary	234	TFCP2	ENSG00000135457.9	12	8.75141e-05	0.0012252	14	0.0267539	Yes	No
Pituitary	234	POU6F1	ENSG00000184271.16	12	0.0109562	0.153387	14	0.166698	No	No
Pituitary	234	DAZAP2	ENSG00000183283.15	12	0.00160732	0.0225024	14	0.0509119	No	No
Pituitary	234	SMAGP	ENSG00000170545.16	12	0.000715808	0.0100213	14	0.0388599	Yes	No
Pituitary	234	BIN2	ENSG00000110934.10	12	0.00168845	0.0253268	15	0.0537121	No	No
Pituitary	234	GALNT6	ENSG00000139629.15	12	0.000833879	0.0133421	16	0.0422417	Yes	No
Pituitary	234	SLC4A8	ENSG00000050438.16	12	0.000450547	0.00810985	18	0.0369897	Yes	No
Pituitary	234	SCN8A	ENSG00000196876.15	12	0.000531946	0.0111709	21	0.0401992	Yes	No
Pituitary	234	RP11-923I11.4	ENSG00000260473.2	12	0.000654711	0.0130942	20	0.0420163	Yes	No
Pituitary	234	FIGNL2	ENSG00000261308.2	12	0.00210898	0.0442885	21	0.0702534	No	No
Pituitary	234	RP11-923I11.5	ENSG00000259887.1	12	0.000242848	0.00485696	20	0.0331376	Yes	No
Pituitary	234	ANKRD33	ENSG00000167612.12	12	0.0039947	0.0838887	21	0.104043	No	No
Pituitary	234	ACVRL1	ENSG00000139567.12	12	0.00139064	0.0292034	21	0.0570339	No	No
Pituitary	234	ACVR1B	ENSG00000135503.12	12	0.00323687	0.0679744	21	0.0903161	No	No
Pituitary	234	GRASP	ENSG00000161835.10	12	0.00173596	0.0347193	20	0.0617889	No	No
Pituitary	234	NR4A1	ENSG00000123358.19	12	0.00567663	0.113533	20	0.130291	No	No
Pituitary	234	RP11-1100L3.8	ENSG00000259884.1	12	0.00244132	0.0488264	20	0.0739646	No	No
Pituitary	234	ATG101	ENSG00000123395.14	12	0.0014954	0.0299079	20	0.0576233	No	No
Pituitary	234	RP1-288H2.2	ENSG00000257989.1	12	0.000409635	0.00819269	20	0.0370006	Yes	No
Pituitary	234	KRT80	ENSG00000167767.13	12	0.00414752	0.0829505	20	0.103257	No	No
Pituitary	234	KRT7	ENSG00000135480.15	12	0.00567838	0.113568	20	0.130312	No	No
Pituitary	234	KRT86	ENSG00000170442.11	12	0.0038143	0.0762861	20	0.097381	No	No
Pituitary	234	KRT81	ENSG00000205426.10	12	0.00170595	0.034119	20	0.0612244	No	No
Pituitary	234	KRT84	ENSG00000161849.3	12	6.61821e-05	0.00125746	19	0.0267539	Yes	No
Pituitary	234	KRT75	ENSG00000170454.5	12	0.000241576	0.00458995	19	0.0328465	Yes	No
Pituitary	234	KRT6B	ENSG00000185479.5	12	8.00892e-06	0.00015217	19	0.0204524	Yes	No
Pituitary	234	KRT6C	ENSG00000170465.9	12	0.00438846	0.0833808	19	0.103636	No	No
Pituitary	234	KRT6A	ENSG00000205420.10	12	0.00167492	0.0318234	19	0.0591837	No	No
Pituitary	234	KRT5	ENSG00000186081.11	12	0.000453156	0.00860996	19	0.0374969	Yes	No
Pituitary	234	KRT72	ENSG00000170486.10	12	0.000240738	0.00457402	19	0.0328465	Yes	No
Pituitary	234	KRT2	ENSG00000172867.3	12	0.00409275	0.0777622	19	0.0986107	No	No
Pituitary	234	KRT1	ENSG00000167768.4	12	0.00135305	0.0257079	19	0.0540942	No	No
Pituitary	234	KRT77	ENSG00000189182.9	12	0.00100776	0.0191475	19	0.0478763	Yes	No
Pituitary	234	KRT4	ENSG00000170477.12	12	0.00480368	0.0912699	19	0.110589	No	No
Pituitary	234	KRT78	ENSG00000170423.12	12	0.000782572	0.0156514	20	0.0446362	Yes	No
Pituitary	234	KRT8	ENSG00000170421.12	12	0.00190051	0.0380102	20	0.064617	No	No
Pituitary	234	KRT18	ENSG00000111057.10	12	0.00612839	0.122568	20	0.138238	No	No
Pituitary	234	EIF4B	ENSG00000063046.17	12	0.00017088	0.0034176	20	0.031116	Yes	No
Pituitary	234	TNS2	ENSG00000111077.17	12	0.00331228	0.0662456	20	0.0889199	No	No
Pituitary	234	SPRYD3	ENSG00000167778.8	12	0.00526621	0.105324	20	0.123018	No	No
Pituitary	234	IGFBP6	ENSG00000167779.7	12	1.03554e-05	0.000207109	20	0.0204524	Yes	No
Pituitary	234	SOAT2	ENSG00000167780.11	12	0.00569987	0.113997	20	0.130687	No	No
Pituitary	234	CSAD	ENSG00000139631.18	12	0.00042889	0.0085778	20	0.0374744	Yes	No
Pituitary	234	ZNF740	ENSG00000139651.10	12	0.000502361	0.0100472	20	0.0388905	Yes	No
Pituitary	234	ITGB7	ENSG00000139626.15	12	0.000793457	0.0158691	20	0.0447946	Yes	No
Pituitary	234	RARG	ENSG00000172819.16	12	0.000524057	0.00995708	19	0.0387926	Yes	No
Pituitary	234	MFSD5	ENSG00000182544.8	12	0.00149305	0.028368	19	0.0563039	No	No
Pituitary	234	ESPL1	ENSG00000135476.11	12	0.00141523	0.0268894	19	0.0550876	No	No
Pituitary	234	PFDN5	ENSG00000123349.13	12	0.000185785	0.00352992	19	0.0314299	Yes	No
Pituitary	234	C12orf10	ENSG00000139637.13	12	6.03061e-05	0.00108551	18	0.0261126	Yes	No
Pituitary	234	AAAS	ENSG00000094914.12	12	0.00676653	0.121798	18	0.137574	No	No
Pituitary	234	SP1	ENSG00000185591.9	12	0.00184149	0.0331469	18	0.0603841	No	No
Pituitary	234	AMHR2	ENSG00000135409.10	12	0.00135237	0.0229903	17	0.05143	No	No
Pituitary	234	PRR13	ENSG00000205352.10	12	0.000261809	0.00445075	17	0.0327616	Yes	No
Pituitary	234	PCBP2	ENSG00000197111.15	12	0.00273591	0.0465105	17	0.0720905	No	No
Pituitary	234	MAP3K12	ENSG00000139625.12	12	0.00362874	0.0616886	17	0.0849139	No	No
Pituitary	234	TARBP2	ENSG00000139546.10	12	0.00511876	0.0819001	16	0.102304	No	No
Pituitary	234	NPFF	ENSG00000139574.8	12	0.000444241	0.00710785	16	0.035932	Yes	No
Pituitary	234	ATF7	ENSG00000170653.18	12	0.00145139	0.0246737	17	0.0531107	No	No
Pituitary	234	ATP5G2	ENSG00000135390.17	12	0.00210098	0.0336156	16	0.0607878	No	No
Pituitary	234	CALCOCO1	ENSG00000012822.15	12	0.00487342	0.0731013	15	0.094652	No	No
Pituitary	234	HOXC4	ENSG00000198353.7	12	0.00109418	0.0164127	15	0.0452197	Yes	No
Pituitary	234	FLJ12825	ENSG00000248265.1	12	8.73911e-05	0.00139826	16	0.0272523	Yes	No
Pituitary	234	RP11-834C11.4	ENSG00000250742.2	12	6.59706e-06	9.89558e-05	15	0.0181483	Yes	No
Pituitary	234	SMUG1	ENSG00000123415.15	12	5.19283e-05	0.000830853	16	0.0251252	Yes	No
Pituitary	234	CBX5	ENSG00000094916.15	12	0.00310989	0.0497582	16	0.074704	No	No
Pituitary	234	HNRNPA1	ENSG00000135486.17	12	0.00175701	0.0281122	16	0.0560947	No	No
Pituitary	234	NFE2	ENSG00000123405.13	12	0.0055628	0.0890048	16	0.108591	No	No
Pituitary	234	COPZ1	ENSG00000111481.9	12	0.000651752	0.010428	16	0.0393231	Yes	No
Pituitary	234	GPR84	ENSG00000139572.3	12	0.00340535	0.0544855	16	0.0787445	No	No
Pituitary	234	ZNF385A	ENSG00000161642.17	12	0.00275762	0.0468796	17	0.0724347	No	No
Pituitary	234	ITGA5	ENSG00000161638.10	12	9.68718e-08	1.64682e-06	17	0.00626714	Yes	Yes
Pituitary	234	GTSF1	ENSG00000170627.10	12	0.00672756	0.114368	17	0.131018	No	No
Pituitary	234	NCKAP1L	ENSG00000123338.12	12	1.28608e-05	0.000231494	18	0.0212684	Yes	No
Pituitary	234	PDE1B	ENSG00000123360.11	12	0.000829153	0.0149248	18	0.0438381	Yes	No
Pituitary	234	PPP1R1A	ENSG00000135447.16	12	0.000963147	0.0173367	18	0.0463053	Yes	No
Pituitary	234	DCD	ENSG00000161634.11	12	0.000444652	0.00800374	18	0.0368129	Yes	No
Pituitary	234	MUCL1	ENSG00000172551.10	12	0.000498736	0.00847851	17	0.0373676	Yes	No
Pituitary	234	TESPA1	ENSG00000135426.15	12	0.00185124	0.0296199	16	0.0574198	No	No
Pituitary	234	NEUROD4	ENSG00000123307.3	12	0.00369214	0.0590742	16	0.0827552	No	No
Pituitary	234	METTL7B	ENSG00000170439.6	12	0.00874373	0.122412	14	0.13812	No	No
Pituitary	234	ITGA7	ENSG00000135424.15	12	0.00108715	0.0152201	14	0.0441879	Yes	No
Pituitary	234	BLOC1S1	ENSG00000135441.7	12	0.000146045	0.00204462	14	0.0288742	Yes	No
Pituitary	234	RDH5	ENSG00000135437.9	12	0.00641393	0.089795	14	0.109373	No	No
Pituitary	234	CD63	ENSG00000135404.11	12	0.00265643	0.03719	14	0.0639563	No	No
Pituitary	234	GDF11	ENSG00000135414.9	12	0.0100385	0.140539	14	0.154703	No	No
Pituitary	234	SARNP	ENSG00000205323.8	12	0.000379405	0.00531167	14	0.0337314	Yes	No
Pituitary	234	ORMDL2	ENSG00000123353.9	12	0.000877833	0.0114118	13	0.040387	Yes	No
Pituitary	234	DNAJC14	ENSG00000135392.15	12	0.0153253	0.199229	13	0.209317	No	No
Pituitary	234	MMP19	ENSG00000123342.15	12	0.00460811	0.0599055	13	0.0834039	No	No
Pituitary	234	PYM1	ENSG00000170473.16	12	0.00184713	0.0258599	14	0.054215	No	No
Pituitary	234	DGKA	ENSG00000065357.19	12	0.00713858	0.0999401	14	0.118314	No	No
Pituitary	234	PMEL	ENSG00000185664.14	12	0.00015951	0.00207363	13	0.028907	Yes	No
Pituitary	234	CDK2	ENSG00000123374.10	12	0.0141045	0.183359	13	0.194653	No	No
Pituitary	234	RAB5B	ENSG00000111540.15	12	0.00930902	0.121017	13	0.136847	No	No
Pituitary	234	SUOX	ENSG00000139531.12	12	0.00121762	0.0158291	13	0.0447475	Yes	No
Pituitary	234	IKZF4	ENSG00000123411.14	12	0.00374043	0.0486256	13	0.0738029	No	No
Pituitary	234	RPS26	ENSG00000197728.9	12	0.00988841	0.128549	13	0.143699	No	No
Pituitary	234	ERBB3	ENSG00000065361.14	12	0.000728539	0.00947101	13	0.0384684	Yes	No
Pituitary	234	PA2G4	ENSG00000170515.13	12	0.00473459	0.0615497	13	0.0848303	No	No
Pituitary	234	RPL41	ENSG00000229117.8	12	0.00190434	0.0228521	12	0.0513259	No	No
Pituitary	234	ZC3H10	ENSG00000135482.6	12	0.011971	0.143652	12	0.157599	No	No
Pituitary	234	ESYT1	ENSG00000139641.12	12	0.000991191	0.0118943	12	0.0408341	Yes	No
Pituitary	234	MYL6B	ENSG00000196465.10	12	0.00610562	0.0732675	12	0.0947945	No	No
Pituitary	234	MYL6	ENSG00000092841.18	12	0.00321073	0.0385288	12	0.0651436	No	No
Pituitary	234	SMARCC2	ENSG00000139613.11	12	0.000660479	0.00792575	12	0.0367328	Yes	No
Pituitary	234	RNF41	ENSG00000181852.17	12	0.00162367	0.019484	12	0.0482046	Yes	No
Pituitary	234	NABP2	ENSG00000139579.12	12	0.00927359	0.111283	12	0.128302	No	No
Pituitary	234	SLC39A5	ENSG00000139540.11	12	0.00282282	0.031051	11	0.0585916	No	No
Pituitary	234	ANKRD52	ENSG00000139645.9	12	0.00859939	0.0945933	11	0.113538	No	No
Pituitary	234	COQ10A	ENSG00000135469.13	12	0.00486205	0.0534826	11	0.0778747	No	No
Pituitary	234	CS	ENSG00000062485.18	12	0.00343762	0.0378138	11	0.0644848	No	No
Pituitary	234	CNPY2	ENSG00000257727.5	12	0.000145461	0.00160007	11	0.0276295	Yes	No
Pituitary	234	PAN2	ENSG00000135473.14	12	0.00242859	0.0267145	11	0.0549504	No	No
Pituitary	234	IL23A	ENSG00000110944.8	12	0.00426738	0.0469412	11	0.0724668	No	No
Pituitary	234	STAT2	ENSG00000170581.13	12	0.000958697	0.0105457	11	0.0395133	Yes	No
Pituitary	234	APOF	ENSG00000175336.9	12	0.0180846	0.19893	11	0.209037	No	No
Pituitary	234	RP11-121C6.5	ENSG00000276272.1	12	0.00945136	0.0945136	10	0.113493	No	No
Pituitary	234	TIMELESS	ENSG00000111602.11	12	0.00169303	0.0186233	11	0.0474151	Yes	No
Pituitary	234	MIP	ENSG00000135517.6	12	0.000590129	0.00590129	10	0.0343394	Yes	No
Pituitary	234	SPRYD4	ENSG00000176422.13	12	0.00606038	0.0606038	10	0.0840932	No	No
Pituitary	234	GLS2	ENSG00000135423.12	12	0.0228168	0.228168	10	0.236392	No	No
Pituitary	234	RBMS2	ENSG00000076067.12	12	0.00155103	0.0155103	10	0.0445328	Yes	No
Pituitary	234	BAZ2A	ENSG00000076108.11	12	0.00469386	0.0422447	9	0.0684358	No	No
Pituitary	234	ATP5B	ENSG00000110955.8	12	0.00331149	0.0298034	9	0.0575327	No	No
Pituitary	234	PTGES3	ENSG00000110958.15	12	0.000501109	0.00450998	9	0.0328243	Yes	No
Pituitary	234	NACA	ENSG00000196531.10	12	0.00525301	0.0472771	9	0.0726647	No	No
Pituitary	234	PRIM1	ENSG00000198056.13	12	0.0146359	0.131723	9	0.146669	No	No
Pituitary	234	HSD17B6	ENSG00000025423.11	12	0.0180876	0.162788	9	0.175289	No	No
Pituitary	234	SDR9C7	ENSG00000170426.1	12	0.00656274	0.0656274	10	0.0884013	No	No
Pituitary	234	RDH16	ENSG00000139547.7	12	0.000286214	0.00286214	10	0.0301859	Yes	No
Pituitary	234	GPR182	ENSG00000166856.2	12	0.00225393	0.0225393	10	0.0509296	No	No
Pituitary	234	ZBTB39	ENSG00000166860.2	12	0.00270219	0.0270219	10	0.0552125	No	No
Pituitary	234	TAC3	ENSG00000166863.11	12	0.00148899	0.0148899	10	0.0438381	Yes	No
Pituitary	234	MYO1A	ENSG00000166866.12	12	0.0027477	0.027477	10	0.0556323	No	No
Pituitary	234	NEMP1	ENSG00000166881.9	12	0.00367548	0.0404303	11	0.0668966	No	No
Pituitary	234	NAB2	ENSG00000166886.12	12	0.00716638	0.0788302	11	0.099607	No	No
Pituitary	234	STAT6	ENSG00000166888.11	12	0.0105398	0.115938	11	0.132414	No	No
Pituitary	234	LRP1	ENSG00000123384.13	12	0.00517419	0.0569161	11	0.0808933	No	No
Pituitary	234	NXPH4	ENSG00000182379.9	12	0.00484039	0.0532443	11	0.0777167	No	No
Pituitary	234	SHMT2	ENSG00000182199.10	12	0.0435448	0.478993	11	0.480584	No	No
Pituitary	234	NDUFA4L2	ENSG00000185633.10	12	0.000900587	0.00990646	11	0.0387679	Yes	No
Pituitary	234	STAC3	ENSG00000185482.7	12	0.00205473	0.0246568	12	0.0530974	No	No
Pituitary	234	R3HDM2	ENSG00000179912.20	12	0.000556994	0.00724093	13	0.036102	Yes	No
Pituitary	234	INHBC	ENSG00000175189.3	12	0.0177444	0.230677	13	0.238771	No	No
Pituitary	234	INHBE	ENSG00000139269.2	12	0.00311369	0.040478	13	0.0669371	No	No
Pituitary	234	GLI1	ENSG00000111087.9	12	0.00752774	0.0978607	13	0.116445	No	No
Pituitary	234	ARHGAP9	ENSG00000123329.17	12	0.00633847	0.0824001	13	0.102733	No	No
Pituitary	234	MARS	ENSG00000166986.14	12	0.00866785	0.12135	14	0.137133	No	No
Pituitary	234	DDIT3	ENSG00000175197.11	12	0.00344016	0.0481622	14	0.0734732	No	No
Pituitary	234	MBD6	ENSG00000166987.14	12	0.00262525	0.0367535	14	0.0636058	No	No
Pituitary	234	DCTN2	ENSG00000175203.15	12	0.000762986	0.0106818	14	0.0396826	Yes	No
Pituitary	234	KIF5A	ENSG00000155980.11	12	0.00973112	0.136236	14	0.150837	No	No
Pituitary	234	PIP4K2C	ENSG00000166908.17	12	0.00434029	0.060764	14	0.0841926	No	No
Pituitary	234	DTX3	ENSG00000178498.15	12	0.00253931	0.0355504	14	0.0625592	No	No
Pituitary	234	ARHGEF25	ENSG00000240771.6	12	0.00136763	0.0191468	14	0.0478763	Yes	No
Pituitary	234	SLC26A10	ENSG00000135502.17	12	0.00421737	0.0590432	14	0.0827361	No	No
Pituitary	234	B4GALNT1	ENSG00000135454.13	12	0.00472582	0.0661615	14	0.0888504	No	No
Pituitary	234	OS9	ENSG00000135506.15	12	0.00218746	0.0306244	14	0.0582663	No	No
Pituitary	234	AGAP2	ENSG00000135439.11	12	0.00222131	0.0310984	14	0.0586195	No	No
Pituitary	234	TSPAN31	ENSG00000135452.9	12	0.00149963	0.0209949	14	0.04959	Yes	No
Pituitary	234	CDK4	ENSG00000135446.16	12	0.0113474	0.158864	14	0.171733	No	No
Pituitary	234	MARCH9	ENSG00000139266.5	12	0.00483795	0.0677312	14	0.0901315	No	No
Pituitary	234	CYP27B1	ENSG00000111012.9	12	0.00213083	0.0298316	14	0.0575497	No	No
Pituitary	234	METTL1	ENSG00000037897.16	12	0.00516916	0.0723682	14	0.0940653	No	No
Pituitary	234	METTL21B	ENSG00000123427.16	12	0.00288159	0.0403422	14	0.0668365	No	No
Pituitary	234	TSFM	ENSG00000123297.17	12	0.000191958	0.00268741	14	0.0299742	Yes	No
Pituitary	234	AVIL	ENSG00000135407.10	12	0.0279122	0.390771	14	0.394001	No	No
Pituitary	234	RP11-571M6.17	ENSG00000270039.1	12	0.00306447	0.0429025	14	0.0690359	No	No
Pituitary	234	RP11-571M6.18	ENSG00000269903.1	12	0.00252114	0.0352959	14	0.0623073	No	No
Pituitary	234	CTDSP2	ENSG00000175215.10	12	0.000911222	0.0127571	14	0.041683	Yes	No
Pituitary	234	RP11-620J15.2	ENSG00000245651.2	12	0.00382888	0.0536043	14	0.0779804	No	No
Pituitary	234	RP11-620J15.3	ENSG00000257698.1	12	0.00504939	0.0706914	14	0.092607	No	No
Pituitary	234	ATP23	ENSG00000166896.7	12	0.00507239	0.0710134	14	0.0928562	No	No
Pituitary	234	LRIG3	ENSG00000139263.11	12	0.00243079	0.0437542	18	0.0697457	No	No
Pituitary	234	SLC16A7	ENSG00000118596.11	12	0.0121854	0.194967	16	0.205405	No	No
Pituitary	234	FAM19A2	ENSG00000198673.10	12	0.000706352	0.0183652	26	0.0471803	Yes	No
Pituitary	234	USP15	ENSG00000135655.15	12	0.0059179	0.130194	22	0.145204	No	No
Pituitary	234	MON2	ENSG00000061987.14	12	0.0013757	0.0288896	21	0.0567943	No	No
Pituitary	234	LINC01465	ENSG00000221949.5	12	0.0146246	0.292491	20	0.298324	No	No
Pituitary	234	RP11-631N16.4	ENSG00000275180.1	12	0.00203011	0.0406023	20	0.0670526	No	No
Pituitary	234	RP11-631N16.2	ENSG00000257354.2	12	0.00255785	0.0511569	20	0.0759294	No	No
Pituitary	234	PPM1H	ENSG00000111110.11	12	0.00148419	0.0326521	22	0.0598594	No	No
Pituitary	234	AVPR1A	ENSG00000166148.3	12	0.000873097	0.0157158	18	0.0446716	Yes	No
Pituitary	234	DPY19L2	ENSG00000177990.11	12	5.3577e-05	0.000964387	18	0.0257871	Yes	No
Pituitary	234	TMEM5	ENSG00000118600.11	12	0.00356195	0.0605531	17	0.0840595	No	No
Pituitary	234	SRGAP1	ENSG00000196935.8	12	0.0029795	0.053631	18	0.0780015	No	No
Pituitary	234	C12orf66	ENSG00000174206.12	12	0.0105026	0.157539	15	0.170437	No	No
Pituitary	234	C12orf56	ENSG00000185306.12	12	0.0189307	0.28396	15	0.290042	No	No
Pituitary	234	XPOT	ENSG00000184575.11	12	0.000609911	0.00853876	14	0.0374069	Yes	No
Pituitary	234	TBK1	ENSG00000183735.9	12	0.0145031	0.203043	14	0.212903	No	No
Pituitary	234	RASSF3	ENSG00000153179.12	12	0.000654455	0.00916237	14	0.0381742	Yes	No
Pituitary	234	GNS	ENSG00000135677.10	12	0.00142972	0.0171567	12	0.0461128	Yes	No
Pituitary	234	TBC1D30	ENSG00000111490.12	12	0.00458811	0.0550574	12	0.0792877	No	No
Pituitary	234	RP11-766N7.3	ENSG00000255693.1	12	0.0044964	0.0539568	12	0.0782742	No	No
Pituitary	234	WIF1	ENSG00000156076.9	12	0.00556307	0.0667568	12	0.0892593	No	No
Pituitary	234	LEMD3	ENSG00000174106.2	12	0.000332424	0.00398909	12	0.0320343	Yes	No
Pituitary	234	MSRB3	ENSG00000174099.10	12	0.000141498	0.00198097	14	0.0287476	Yes	No
Pituitary	234	HMGA2	ENSG00000149948.13	12	0.00390994	0.0586491	15	0.0824268	No	No
Pituitary	234	LLPH	ENSG00000139233.6	12	0.00222414	0.0333621	15	0.0606011	No	No
Pituitary	234	TMBIM4	ENSG00000155957.17	12	0.0018605	0.0279076	15	0.0559799	No	No
Pituitary	234	IRAK3	ENSG00000090376.10	12	0.00127813	0.0204501	16	0.0491663	Yes	No
Pituitary	234	HELB	ENSG00000127311.9	12	0.00447524	0.0716039	16	0.093378	No	No
Pituitary	234	GRIP1	ENSG00000155974.11	12	0.00263065	0.0526131	20	0.0771518	No	No
Pituitary	234	CAND1	ENSG00000111530.12	12	0.00180978	0.0361955	20	0.0631629	No	No
Pituitary	234	DYRK2	ENSG00000127334.10	12	0.00122274	0.0220093	18	0.0505304	No	No
Pituitary	234	RP11-43N5.1	ENSG00000255970.1	12	0.00909914	0.163785	18	0.176202	No	No
Pituitary	234	IFNG	ENSG00000111537.4	12	0.000246014	0.00442825	18	0.0326852	Yes	No
Pituitary	234	MDM1	ENSG00000111554.14	12	0.00843197	0.160207	19	0.172945	No	No
Pituitary	234	RP11-81H14.2	ENSG00000251301.6	12	0.00789886	0.150078	19	0.163537	No	No
Pituitary	234	RP11-81H14.1	ENSG00000273824.1	12	1.20987e-05	0.000217776	18	0.0206151	Yes	No
Pituitary	234	RAP1B	ENSG00000127314.17	12	0.000239093	0.00430367	18	0.0326053	Yes	No
Pituitary	234	RP11-637A17.2	ENSG00000247363.2	12	0.00205169	0.0369304	18	0.0638132	No	No
Pituitary	234	NUP107	ENSG00000111581.9	12	0.00582521	0.110679	19	0.127792	No	No
Pituitary	234	SLC35E3	ENSG00000175782.9	12	0.000275347	0.0052316	19	0.0337016	Yes	No
Pituitary	234	MDM2	ENSG00000135679.22	12	0.000514992	0.00978484	19	0.038591	Yes	No
Pituitary	234	CPM	ENSG00000135678.11	12	0.00102597	0.0205195	20	0.0492064	Yes	No
Pituitary	234	CPSF6	ENSG00000111605.16	12	0.000238305	0.0047661	20	0.0329779	Yes	No
Pituitary	234	RP11-1143G9.5	ENSG00000274979.1	12	0.00146122	0.0292244	20	0.0570576	No	No
Pituitary	234	LYZ	ENSG00000090382.6	12	0.000795063	0.0159013	20	0.0448059	Yes	No
Pituitary	234	YEATS4	ENSG00000127337.6	12	0.00429269	0.0901465	21	0.109653	No	No
Pituitary	234	FRS2	ENSG00000166225.8	12	0.0021483	0.0472626	22	0.0726525	No	No
Pituitary	234	CCT2	ENSG00000166226.12	12	0.000576551	0.0121076	21	0.0410143	Yes	No
Pituitary	234	BEST3	ENSG00000127325.18	12	0.00217821	0.0479207	22	0.0732042	No	No
Pituitary	234	RAB3IP	ENSG00000127328.21	12	0.00337649	0.0776592	23	0.0985264	No	No
Pituitary	234	MYRFL	ENSG00000166268.10	12	0.000850072	0.0204017	24	0.0491522	Yes	No
Pituitary	234	LINC01481	ENSG00000257815.5	12	0.00514958	0.133889	26	0.148689	No	No
Pituitary	234	LINC01481	ENSG00000257613.1	12	0.00174246	0.0383342	22	0.0649011	No	No
Pituitary	234	CNOT2	ENSG00000111596.11	12	0.00780997	0.179629	23	0.191173	No	No
Pituitary	234	KCNMB4	ENSG00000135643.4	12	0.011103	0.25537	23	0.262431	No	No
Pituitary	234	PTPRB	ENSG00000127329.15	12	0.00143046	0.0343311	24	0.0614701	No	No
Pituitary	234	PTPRR	ENSG00000153233.12	12	0.00171052	0.0410526	24	0.0673694	No	No
Pituitary	234	TSPAN8	ENSG00000127324.8	12	0.0014536	0.0305255	21	0.0581771	No	No
Pituitary	234	LGR5	ENSG00000139292.12	12	0.00525817	0.0946471	18	0.113581	No	No
Pituitary	234	ZFC3H1	ENSG00000133858.15	12	0.00196327	0.0333757	17	0.0606011	No	No
Pituitary	234	THAP2	ENSG00000173451.6	12	0.0070701	0.113122	16	0.12991	No	No
Pituitary	234	TMEM19	ENSG00000139291.13	12	5.9741e-05	0.000955856	16	0.0257871	Yes	No
Pituitary	234	RAB21	ENSG00000080371.5	12	0.000974675	0.0165695	17	0.0454301	Yes	No
Pituitary	234	TBC1D15	ENSG00000121749.15	12	0.000511338	0.00920409	18	0.0382058	Yes	No
Pituitary	234	TPH2	ENSG00000139287.12	12	0.013015	0.247285	19	0.254728	No	No
Pituitary	234	TRHDE	ENSG00000072657.8	12	0.00130481	0.0287057	22	0.0566317	No	No
Pituitary	234	ATXN7L3B	ENSG00000253719.3	12	3.50152e-05	0.000595258	17	0.0247954	Yes	No
Pituitary	234	KCNC2	ENSG00000166006.12	12	0.000753268	0.0135588	18	0.0424292	Yes	No
Pituitary	234	CAPS2	ENSG00000180881.19	12	0.00120125	0.0216225	18	0.0501198	No	No
Pituitary	234	GLIPR1L1	ENSG00000173401.9	12	0.000441493	0.00794687	18	0.0367328	Yes	No
Pituitary	234	GLIPR1L2	ENSG00000180481.10	12	0.0021949	0.0373132	17	0.0640413	No	No
Pituitary	234	GLIPR1	ENSG00000139278.9	12	0.00582977	0.0991061	17	0.117553	No	No
Pituitary	234	KRR1	ENSG00000111615.13	12	0.000244621	0.00415856	17	0.0323771	Yes	No
Pituitary	234	PHLDA1	ENSG00000139289.13	12	0.00220806	0.035329	16	0.0623425	No	No
Pituitary	234	NAP1L1	ENSG00000187109.13	12	0.00424929	0.0722379	17	0.09394	No	No
Pituitary	234	RP11-54A9.1	ENSG00000257219.5	12	0.00119143	0.0214458	18	0.0499649	Yes	No
Pituitary	234	BBS10	ENSG00000179941.6	12	0.00105739	0.0190331	18	0.0477723	Yes	No
Pituitary	234	OSBPL8	ENSG00000091039.16	12	0.000856461	0.0171292	20	0.0460815	Yes	No
Pituitary	234	RP11-20E24.1	ENSG00000257526.2	12	0.0110799	0.210519	19	0.219843	No	No
Pituitary	234	ZDHHC17	ENSG00000186908.14	12	0.00034601	0.0065742	19	0.0352377	Yes	No
Pituitary	234	CSRP2	ENSG00000175183.9	12	0.000364344	0.00655818	18	0.0352311	Yes	No
Pituitary	234	E2F7	ENSG00000165891.15	12	0.000517202	0.00930963	18	0.0383161	Yes	No
Pituitary	234	NAV3	ENSG00000067798.14	12	0.00181639	0.0435934	24	0.0695859	No	No
Pituitary	234	SYT1	ENSG00000067715.13	12	0.00127161	0.0216174	17	0.0501153	No	No
Pituitary	234	RP1-78O14.1	ENSG00000257894.2	12	0.000291239	0.0037861	13	0.0318066	Yes	No
Pituitary	234	RP11-359M6.1	ENSG00000257474.5	12	0.000750946	0.00901135	12	0.0379911	Yes	No
Pituitary	234	PAWR	ENSG00000177425.10	12	0.000812774	0.00975329	12	0.0385829	Yes	No
Pituitary	234	PPP1R12A	ENSG00000058272.16	12	0.00158038	0.020545	13	0.0492292	Yes	No
Pituitary	234	OTOGL	ENSG00000165899.10	12	0.00165019	0.0231027	14	0.0515283	No	No
Pituitary	234	PTPRQ	ENSG00000139304.12	12	0.000935213	0.013093	14	0.0420163	Yes	No
Pituitary	234	LIN7A	ENSG00000111052.7	12	0.00793161	0.118974	15	0.13505	No	No
Pituitary	234	ACSS3	ENSG00000111058.7	12	4.69073e-05	0.000891238	19	0.0254285	Yes	No
Pituitary	234	PPFIA2	ENSG00000139220.16	12	0.00188599	0.0396058	21	0.0661302	No	No
Pituitary	234	RP11-121G22.3	ENSG00000257467.5	12	0.000166481	0.00299666	18	0.0303785	Yes	No
Pituitary	234	CCDC59	ENSG00000133773.11	12	0.00589571	0.106123	18	0.123709	No	No
Pituitary	234	METTL25	ENSG00000127720.7	12	0.00536013	0.101842	19	0.11995	No	No
Pituitary	234	RP11-263K4.3	ENSG00000257431.1	12	0.00243859	0.0438946	18	0.0698876	No	No
Pituitary	234	TMTC2	ENSG00000179104.8	12	0.00120431	0.0276992	23	0.0557909	No	No
Pituitary	234	SLC6A15	ENSG00000072041.16	12	0.00423974	0.0720756	17	0.0937723	No	No
Pituitary	234	TSPAN19	ENSG00000231738.10	12	0.00853771	0.145141	17	0.158977	No	No
Pituitary	234	LRRIQ1	ENSG00000133640.18	12	0.00184819	0.0351157	19	0.0621217	No	No
Pituitary	234	RP11-193M21.1	ENSG00000269916.1	12	0.000255662	0.00434625	17	0.0326389	Yes	No
Pituitary	234	ALX1	ENSG00000180318.3	12	0.00160192	0.0272327	17	0.0554078	No	No
Pituitary	234	RASSF9	ENSG00000198774.4	12	0.000829783	0.0124468	15	0.0413935	Yes	No
Pituitary	234	NTS	ENSG00000133636.10	12	0.00999647	0.149947	15	0.163432	No	No
Pituitary	234	MGAT4C	ENSG00000182050.13	12	0.00887096	0.177419	20	0.189064	No	No
Pituitary	234	C12orf50	ENSG00000165805.9	12	0.0203741	0.224115	11	0.232649	No	No
Pituitary	234	C12orf29	ENSG00000133641.17	12	0.00427438	0.0470182	11	0.0725128	No	No
Pituitary	234	CEP290	ENSG00000198707.14	12	0.0108193	0.129831	12	0.144859	No	No
Pituitary	234	TMTC3	ENSG00000139324.11	12	0.0036119	0.0433428	12	0.0694097	No	No
Pituitary	234	KITLG	ENSG00000049130.14	12	0.00722259	0.0794485	11	0.100162	No	No
Pituitary	234	RP11-13A1.1	ENSG00000246363.2	12	0.00278504	0.0278504	10	0.0559416	No	No
Pituitary	234	DUSP6	ENSG00000139318.7	12	0.0020994	0.0230934	11	0.0515283	No	No
Pituitary	234	RP11-823E8.3	ENSG00000274021.1	12	0.00222857	0.0245142	11	0.0530409	No	No
Pituitary	234	RP11-1109F11.3	ENSG00000271327.1	12	0.000827515	0.00910267	11	0.0380867	Yes	No
Pituitary	234	RP11-1109F11.5	ENSG00000271259.1	12	0.00304031	0.0334434	11	0.0606288	No	No
Pituitary	234	POC1B	ENSG00000139323.13	12	0.00120963	0.0145156	12	0.0433765	Yes	No
Pituitary	234	GALNT4	ENSG00000257594.3	12	0.00229246	0.0275095	12	0.0556542	No	No
Pituitary	234	ATP2B1	ENSG00000070961.15	12	0.0110997	0.144297	13	0.158143	No	No
Pituitary	234	ATP2B1-AS1	ENSG00000271614.1	12	0.000912234	0.011859	13	0.04082	Yes	No
Pituitary	234	RP11-567C2.1	ENSG00000257194.2	12	0.000268088	0.00375323	14	0.0317784	Yes	No
Pituitary	234	LUM	ENSG00000139329.4	12	0.000257752	0.00386628	15	0.0319689	Yes	No
Pituitary	234	DCN	ENSG00000011465.16	12	0.000384076	0.00576114	15	0.0340665	Yes	No
Pituitary	234	RP11-121E16.1	ENSG00000258100.1	12	0.00317145	0.0475718	15	0.0729758	No	No
Pituitary	234	RP11-693J15.6	ENSG00000277738.1	12	5.58037e-05	0.000892859	16	0.0254285	Yes	No
Pituitary	234	BTG1	ENSG00000133639.4	12	0.00299355	0.0478969	16	0.0731964	No	No
Pituitary	234	RP11-756G20.1	ENSG00000277851.1	12	0.000364001	0.00655202	18	0.0352311	Yes	No
Pituitary	234	PLEKHG7	ENSG00000187510.8	12	8.67106e-05	0.00147408	17	0.0272523	Yes	No
Pituitary	234	EEA1	ENSG00000102189.16	12	0.000421536	0.00758765	18	0.0365636	Yes	No
Pituitary	234	NUDT4	ENSG00000173598.13	12	0.000831896	0.015806	19	0.0447031	Yes	No
Pituitary	234	UBE2N	ENSG00000177889.9	12	0.000782407	0.0148657	19	0.0438185	Yes	No
Pituitary	234	MRPL42	ENSG00000198015.12	12	0.000176831	0.00335978	19	0.0309888	Yes	No
Pituitary	234	SOCS2	ENSG00000120833.13	12	0.000497666	0.00945566	19	0.0384668	Yes	No
Pituitary	234	CRADD	ENSG00000169372.12	12	0.00029506	0.00619627	21	0.0348517	Yes	No
Pituitary	234	RP11-1060G2.2	ENSG00000271382.1	12	0.000287352	0.00574705	20	0.034044	Yes	No
Pituitary	234	PLXNC1	ENSG00000136040.8	12	0.0111651	0.256797	23	0.263812	No	No
Pituitary	234	CEP83	ENSG00000173588.14	12	0.000583384	0.0140012	24	0.0429153	Yes	No
Pituitary	234	CEP83-AS1	ENSG00000278916.1	12	0.000549701	0.0120934	22	0.0410038	Yes	No
Pituitary	234	TMCC3	ENSG00000057704.12	12	0.00048308	0.0115939	24	0.040562	Yes	No
Pituitary	234	NDUFA12	ENSG00000184752.12	12	0.000816724	0.0212348	26	0.0498035	Yes	No
Pituitary	234	NR2C1	ENSG00000120798.16	12	0.00106046	0.0265115	25	0.0547916	No	No
Pituitary	234	FGD6	ENSG00000180263.13	12	0.00444632	0.115604	26	0.13212	No	No
Pituitary	234	VEZT	ENSG00000028203.17	12	0.000774531	0.0185887	24	0.0473894	Yes	No
Pituitary	234	METAP2	ENSG00000111142.13	12	0.000162466	0.00406166	25	0.0320343	Yes	No
Pituitary	234	USP44	ENSG00000136014.11	12	0.00712693	0.171046	24	0.183073	No	No
Pituitary	234	NTN4	ENSG00000074527.11	12	0.000148175	0.00385255	26	0.031914	Yes	No
Pituitary	234	SNRPF	ENSG00000139343.10	12	0.00136523	0.0314002	23	0.0588625	No	No
Pituitary	234	CCDC38	ENSG00000165972.12	12	2.54661e-05	0.000611187	24	0.0247954	Yes	No
Pituitary	234	AMDHD1	ENSG00000139344.7	12	0.000163418	0.00375861	23	0.0317784	Yes	No
Pituitary	234	HAL	ENSG00000084110.10	12	0.000688124	0.0151387	22	0.0441336	Yes	No
Pituitary	234	LTA4H	ENSG00000111144.9	12	0.000637782	0.0140312	22	0.0429375	Yes	No
Pituitary	234	ELK3	ENSG00000111145.7	12	0.00223848	0.0492465	22	0.0743465	No	No
Pituitary	234	CDK17	ENSG00000059758.7	12	0.00186989	0.0448773	24	0.0707829	No	No
Pituitary	234	CFAP54	ENSG00000188596.10	12	0.000430152	0.0107538	25	0.0397868	Yes	No
Pituitary	234	NEDD1	ENSG00000139350.11	12	0.00188897	0.0377794	20	0.0644608	No	No
Pituitary	234	RP11-541G9.1	ENSG00000258131.1	12	0.000317121	0.00665954	21	0.0353171	Yes	No
Pituitary	234	RP11-181C3.1	ENSG00000245017.2	12	0.00671984	0.107517	16	0.125013	No	No
Pituitary	234	TMPO	ENSG00000120802.13	12	0.000330682	0.00529091	16	0.0337314	Yes	No
Pituitary	234	SLC25A3	ENSG00000075415.12	12	0.00324859	0.0519775	16	0.0766355	No	No
Pituitary	234	IKBIP	ENSG00000166130.14	12	0.000313457	0.00501531	16	0.0334975	Yes	No
Pituitary	234	APAF1	ENSG00000120868.13	12	0.000270378	0.00459642	17	0.0328465	Yes	No
Pituitary	234	ANKS1B	ENSG00000185046.18	12	0.00462433	0.115608	25	0.13212	No	No
Pituitary	234	UHRF1BP1L	ENSG00000111647.12	12	0.00163785	0.0262055	16	0.0545126	No	No
Pituitary	234	ACTR6	ENSG00000075089.9	12	0.00121545	0.0194473	16	0.0481638	Yes	No
Pituitary	234	DEPDC4	ENSG00000166153.16	12	0.000129867	0.00220774	17	0.029159	Yes	No
Pituitary	234	SCYL2	ENSG00000136021.18	12	0.00475226	0.0807884	17	0.101334	No	No
Pituitary	234	SLC17A8	ENSG00000179520.10	12	0.00155331	0.0264063	17	0.0546844	No	No
Pituitary	234	NR1H4	ENSG00000012504.13	12	2.78387e-05	0.000473258	17	0.0242726	Yes	No
Pituitary	234	GAS2L3	ENSG00000139354.10	12	0.00364859	0.0620261	17	0.085203	No	No
Pituitary	234	ANO4	ENSG00000151572.16	12	0.00359067	0.0718134	20	0.0935742	No	No
Pituitary	234	SLC5A8	ENSG00000256870.2	12	1.23892e-05	0.000198228	16	0.0204524	Yes	No
Pituitary	234	UTP20	ENSG00000120800.4	12	0.000490962	0.00834635	17	0.0371734	Yes	No
Pituitary	234	ARL1	ENSG00000120805.13	12	0.000548139	0.00877023	16	0.0377643	Yes	No
Pituitary	234	RP11-321F8.4	ENSG00000257543.1	12	0.00195647	0.0313035	16	0.0587651	No	No
Pituitary	234	MYBPC1	ENSG00000196091.13	12	0.00234829	0.0422692	18	0.0684393	No	No
Pituitary	234	RP11-285E23.2	ENSG00000274560.1	12	0.000722284	0.0122788	17	0.0412205	Yes	No
Pituitary	234	CHPT1	ENSG00000111666.10	12	0.010116	0.182087	18	0.193454	No	No
Pituitary	234	SYCP3	ENSG00000139351.14	12	0.00567023	0.096394	17	0.11514	No	No
Pituitary	234	GNPTAB	ENSG00000111670.14	12	0.00678593	0.122147	18	0.137911	No	No
Pituitary	234	DRAM1	ENSG00000136048.13	12	0.000315952	0.00568713	18	0.034044	Yes	No
Pituitary	234	WASHC3	ENSG00000120860.10	12	0.00602887	0.102491	17	0.120509	No	No
Pituitary	234	NUP37	ENSG00000075188.8	12	0.00307164	0.0491462	16	0.0742708	No	No
Pituitary	234	PARPBP	ENSG00000185480.11	12	0.00174834	0.0279735	16	0.056	No	No
Pituitary	234	IGF1	ENSG00000017427.15	12	0.00368431	0.058949	16	0.0826893	No	No
Pituitary	234	LINC00485	ENSG00000258169.1	12	0.00379156	0.060665	16	0.0841142	No	No
Pituitary	234	PAH	ENSG00000171759.9	12	0.00574659	0.103439	18	0.121346	No	No
Pituitary	234	ASCL1	ENSG00000139352.3	12	0.00410252	0.0697428	17	0.0918194	No	No
Pituitary	234	C12orf42	ENSG00000179088.14	12	0.000503396	0.0105713	21	0.0395157	Yes	No
Pituitary	234	STAB2	ENSG00000136011.14	12	0.000886176	0.020382	23	0.0491172	Yes	No
Pituitary	234	NT5DC3	ENSG00000111696.11	12	0.00928519	0.194989	21	0.205406	No	No
Pituitary	234	HSP90B1	ENSG00000166598.14	12	0.00128874	0.0257747	20	0.0541266	No	No
Pituitary	234	C12orf73	ENSG00000204954.9	12	0.00288359	0.0576718	20	0.081535	No	No
Pituitary	234	TDG	ENSG00000139372.14	12	0.00389684	0.0779368	20	0.0987532	No	No
Pituitary	234	GLT8D2	ENSG00000120820.12	12	0.0136995	0.287689	21	0.293677	No	No
Pituitary	234	HCFC2	ENSG00000111727.11	12	0.000679743	0.0142746	21	0.0431344	Yes	No
Pituitary	234	NFYB	ENSG00000120837.7	12	5.16407e-05	0.00108445	21	0.0261126	Yes	No
Pituitary	234	TXNRD1	ENSG00000198431.15	12	0.000548288	0.0126106	23	0.0415031	Yes	No
Pituitary	234	EID3	ENSG00000255150.2	12	0.000640598	0.0140931	22	0.042949	Yes	No
Pituitary	234	CHST11	ENSG00000171310.10	12	0.00138204	0.035933	26	0.0629268	No	No
Pituitary	234	SLC41A2	ENSG00000136052.9	12	0.00217246	0.052139	24	0.0767998	No	No
Pituitary	234	C12orf45	ENSG00000151131.10	12	0.00402716	0.0885975	22	0.108247	No	No
Pituitary	234	ALDH1L2	ENSG00000136010.13	12	0.00381116	0.0838456	22	0.104017	No	No
Pituitary	234	WASHC4	ENSG00000136051.13	12	0.000424304	0.00891038	21	0.0379052	Yes	No
Pituitary	234	APPL2	ENSG00000136044.11	12	0.000243214	0.0051075	21	0.0335151	Yes	No
Pituitary	234	C12orf75	ENSG00000235162.8	12	0.00019146	0.00421213	22	0.0324619	Yes	No
Pituitary	234	CASC18	ENSG00000257859.1	12	0.00390376	0.0741714	19	0.0955929	No	No
Pituitary	234	NUAK1	ENSG00000074590.13	12	0.00342703	0.0651135	19	0.0879769	No	No
Pituitary	234	CKAP4	ENSG00000136026.13	12	0.000289628	0.00550294	19	0.0338776	Yes	No
Pituitary	234	TCP11L2	ENSG00000166046.10	12	0.00163653	0.0294575	18	0.0572891	No	No
Pituitary	234	POLR3B	ENSG00000013503.9	12	0.00101568	0.0192979	19	0.048044	Yes	No
Pituitary	234	RFX4	ENSG00000111783.12	12	0.011071	0.210349	19	0.219701	No	No
Pituitary	234	RIC8B	ENSG00000111785.19	12	0.00281369	0.0534601	19	0.0778539	No	No
Pituitary	234	TMEM263	ENSG00000151135.9	12	7.41522e-05	0.00133474	18	0.0269945	Yes	No
Pituitary	234	MTERF2	ENSG00000120832.9	12	0.0039036	0.0663611	17	0.0889926	No	No
Pituitary	234	CRY1	ENSG00000008405.11	12	0.00327772	0.058999	18	0.0827229	No	No
Pituitary	234	BTBD11	ENSG00000151136.14	12	0.00177295	0.0372319	21	0.0639683	No	No
Pituitary	234	PWP1	ENSG00000136045.11	12	2.07509e-05	0.000394268	19	0.0236073	Yes	No
Pituitary	234	PRDM4	ENSG00000110851.11	12	0.001499	0.0284809	19	0.0564157	No	No
Pituitary	234	RP11-554D14.7	ENSG00000257141.1	12	0.00224091	0.0425772	19	0.068675	No	No
Pituitary	234	RP11-554D14.8	ENSG00000274395.1	12	0.00232943	0.0442592	19	0.0702212	No	No
Pituitary	234	RP11-554D14.6	ENSG00000257398.6	12	0.00346893	0.0659096	19	0.0886623	No	No
Pituitary	234	WSCD2	ENSG00000075035.9	12	0.00268739	0.0537478	20	0.0781037	No	No
Pituitary	234	CMKLR1	ENSG00000174600.13	12	0.000852779	0.0162028	19	0.0451063	Yes	No
Pituitary	234	FICD	ENSG00000198855.6	12	0.00146608	0.0278555	19	0.0559416	No	No
Pituitary	234	SART3	ENSG00000075856.11	12	0.000274698	0.00549396	20	0.0338533	Yes	No
Pituitary	234	ISCU	ENSG00000136003.15	12	0.00313814	0.0596247	19	0.0831956	No	No
Pituitary	234	TMEM119	ENSG00000183160.8	12	1.7483e-05	0.000332177	19	0.0227664	Yes	No
Pituitary	234	SELPLG	ENSG00000110876.9	12	0.000301747	0.00603495	20	0.0345504	Yes	No
Pituitary	234	CORO1C	ENSG00000110880.10	12	3.13006e-05	0.000626011	20	0.0247954	Yes	No
Pituitary	234	SSH1	ENSG00000084112.14	12	0.00160923	0.0321847	20	0.0594861	No	No
Pituitary	234	DAO	ENSG00000110887.7	12	0.0021585	0.0410115	19	0.0673563	No	No
Pituitary	234	SVOP	ENSG00000166111.9	12	0.00206041	0.0391477	19	0.0657113	No	No
Pituitary	234	USP30	ENSG00000135093.12	12	0.00236151	0.0425073	18	0.068632	No	No
Pituitary	234	ALKBH2	ENSG00000189046.10	12	0.00498299	0.0847109	17	0.104788	No	No
Pituitary	234	UNG	ENSG00000076248.10	12	0.00118984	0.0202273	17	0.048967	Yes	No
Pituitary	234	ACACB	ENSG00000076555.15	12	0.00103273	0.0185892	18	0.0473894	Yes	No
Pituitary	234	FOXN4	ENSG00000139445.17	12	0.00234197	0.0374715	16	0.0641386	No	No
Pituitary	234	MYO1H	ENSG00000174527.9	12	0.00113598	0.0181756	16	0.047137	Yes	No
Pituitary	234	KCTD10	ENSG00000110906.12	12	0.000421498	0.00632248	15	0.034961	Yes	No
Pituitary	234	UBE3B	ENSG00000151148.13	12	0.00152514	0.0228771	15	0.0513271	No	No
Pituitary	234	MMAB	ENSG00000139428.11	12	0.00253919	0.0355486	14	0.0625592	No	No
Pituitary	234	MVK	ENSG00000110921.13	12	0.0046094	0.0645317	14	0.0875202	No	No
Pituitary	234	FAM222A	ENSG00000139438.5	12	0.00189705	0.0265586	14	0.054817	No	No
Pituitary	234	TRPV4	ENSG00000111199.10	12	0.000804986	0.0112698	14	0.0403226	Yes	No
Pituitary	234	GLTP	ENSG00000139433.9	12	9.71783e-05	0.0013605	14	0.0271358	Yes	No
Pituitary	234	TCHP	ENSG00000139437.17	12	0.00282642	0.0395698	14	0.0661049	No	No
Pituitary	234	GIT2	ENSG00000139436.20	12	0.0238647	0.334105	14	0.338896	No	No
Pituitary	234	ANKRD13A	ENSG00000076513.16	12	0.00216892	0.028196	13	0.0561851	No	No
Pituitary	234	C12orf76	ENSG00000174456.13	12	0.000691544	0.00899008	13	0.0379911	Yes	No
Pituitary	234	IFT81	ENSG00000122970.15	12	0.0136801	0.177841	13	0.189472	No	No
Pituitary	234	ATP2A2	ENSG00000174437.16	12	0.000140967	0.00169161	12	0.0277025	Yes	No
Pituitary	234	ANAPC7	ENSG00000196510.12	12	0.00120419	0.0144503	12	0.043328	Yes	No
Pituitary	234	ARPC3	ENSG00000111229.15	12	0.000489789	0.00538768	11	0.0337314	Yes	No
Pituitary	234	GPN3	ENSG00000111231.8	12	0.00507514	0.0558265	11	0.0799358	No	No
Pituitary	234	FAM216A	ENSG00000204856.11	12	0.00159255	0.0159255	10	0.0448059	Yes	No
Pituitary	234	VPS29	ENSG00000111237.18	12	0.00206758	0.0206758	10	0.0493522	Yes	No
Pituitary	234	RAD9B	ENSG00000151164.18	12	0.000610967	0.00610967	10	0.0347163	Yes	No
Pituitary	234	PPTC7	ENSG00000196850.5	12	0.000841627	0.00841627	10	0.037269	Yes	No
Pituitary	234	TCTN1	ENSG00000204852.15	12	0.00738997	0.0665098	9	0.0890854	No	No
Pituitary	234	HVCN1	ENSG00000122986.13	12	0.0157963	0.142167	9	0.156171	No	No
Pituitary	234	PPP1CC	ENSG00000186298.11	12	0.0021677	0.0173416	8	0.0463053	Yes	No
Pituitary	234	MYL2	ENSG00000111245.14	12	0.0164311	0.131449	8	0.146424	No	No
Pituitary	234	CUX2	ENSG00000111249.13	12	0.0132216	0.118995	9	0.135056	No	No
Pituitary	234	FAM109A	ENSG00000198324.13	12	0.0138691	0.110952	8	0.128037	No	No
Pituitary	234	RP3-473L9.4	ENSG00000257595.2	12	0.0074191	0.0593528	8	0.0829708	No	No
Pituitary	234	SH2B3	ENSG00000111252.10	12	0.00125677	0.0100542	8	0.0388905	Yes	No
Pituitary	234	ATXN2	ENSG00000204842.14	12	0.000343956	0.00275165	8	0.0301003	Yes	No
Pituitary	234	BRAP	ENSG00000089234.15	12	0.00456189	0.0364951	8	0.0633466	No	No
Pituitary	234	ACAD10	ENSG00000111271.14	12	0.000173534	0.00138828	8	0.0272523	Yes	No
Pituitary	234	ALDH2	ENSG00000111275.12	12	0.00302229	0.0241783	8	0.0527032	No	No
Pituitary	234	MAPKAPK5-AS1	ENSG00000234608.7	12	0.00086704	0.00693632	8	0.0357427	Yes	No
Pituitary	234	MAPKAPK5	ENSG00000089022.13	12	0.0136913	0.10953	8	0.126788	No	No
Pituitary	234	TMEM116	ENSG00000198270.12	12	0.00145012	0.0130511	9	0.041977	Yes	No
Pituitary	234	ERP29	ENSG00000089248.6	12	0.00554239	0.0443391	8	0.0702837	No	No
Pituitary	234	NAA25	ENSG00000111300.9	12	0.00015219	0.00136971	9	0.0272054	Yes	No
Pituitary	234	TRAFD1	ENSG00000135148.11	12	0.00899572	0.0899572	10	0.109525	No	No
Pituitary	234	HECTD4	ENSG00000173064.12	12	0.00638928	0.0702821	11	0.0922613	No	No
Pituitary	234	RPL6	ENSG00000089009.15	12	0.000472503	0.00472503	10	0.0329693	Yes	No
Pituitary	234	PTPN11	ENSG00000179295.17	12	0.00182439	0.0182439	10	0.0471486	Yes	No
Pituitary	234	RPH3A	ENSG00000089169.14	12	0.00649172	0.0973758	15	0.116014	No	No
Pituitary	234	OAS1	ENSG00000089127.12	12	0.000928009	0.0129921	14	0.0419304	Yes	No
Pituitary	234	OAS3	ENSG00000111331.12	12	0.000131639	0.00197459	15	0.0287476	Yes	No
Pituitary	234	OAS2	ENSG00000111335.12	12	0.000687521	0.0103128	15	0.0391407	Yes	No
Pituitary	234	DTX1	ENSG00000135144.7	12	0.000629237	0.0100678	16	0.0388905	Yes	No
Pituitary	234	RASAL1	ENSG00000111344.11	12	0.0001189	0.0019024	16	0.0285479	Yes	No
Pituitary	234	CFAP73	ENSG00000186710.11	12	0.00709596	0.113535	16	0.130291	No	No
Pituitary	234	DDX54	ENSG00000123064.12	12	5.08012e-06	8.12819e-05	16	0.0176946	Yes	No
Pituitary	234	RITA1	ENSG00000139405.15	12	0.00268397	0.0429436	16	0.0690727	No	No
Pituitary	234	IQCD	ENSG00000166578.9	12	0.00324257	0.0551238	17	0.0793366	No	No
Pituitary	234	TPCN1	ENSG00000186815.12	12	0.0134174	0.241513	18	0.249228	No	No
Pituitary	234	SLC8B1	ENSG00000089060.11	12	0.00305802	0.0550443	18	0.0792872	No	No
Pituitary	234	PLBD2	ENSG00000151176.7	12	5.51206e-05	0.000992171	18	0.0258565	Yes	No
Pituitary	234	SDS	ENSG00000135094.10	12	0.000177167	0.00336618	19	0.0310027	Yes	No
Pituitary	234	SDSL	ENSG00000139410.14	12	7.41364e-05	0.00140859	19	0.0272523	Yes	No
Pituitary	234	RBM19	ENSG00000122965.10	12	0.000648099	0.0142582	22	0.0431141	Yes	No
Pituitary	234	TBX3	ENSG00000135111.15	12	0.00113797	0.0273112	24	0.0554715	No	No
Pituitary	234	RP4-601P9.2	ENSG00000257817.1	12	0.00088978	0.0213547	24	0.0499407	Yes	No
Pituitary	234	RP11-116D17.3	ENSG00000271579.1	12	7.51449e-05	0.0015029	20	0.0272523	Yes	No
Pituitary	234	MED13L	ENSG00000123066.7	12	0.000155775	0.00327128	21	0.0308041	Yes	No
Pituitary	234	MAP1LC3B2	ENSG00000258102.3	12	0.000758378	0.0128924	17	0.0418415	Yes	No
Pituitary	234	C12orf49	ENSG00000111412.5	12	0.000881982	0.0158757	18	0.0447946	Yes	No
Pituitary	234	RNFT2	ENSG00000135119.14	12	0.000523638	0.00994911	19	0.0387926	Yes	No
Pituitary	234	HRK	ENSG00000135116.9	12	0.000218929	0.00372179	17	0.0317256	Yes	No
Pituitary	234	FBXW8	ENSG00000174989.12	12	0.0118517	0.225182	19	0.233642	No	No
Pituitary	234	TESC	ENSG00000088992.17	12	0.00236824	0.0449967	19	0.0708619	No	No
Pituitary	234	FBXO21	ENSG00000135108.14	12	0.00323497	0.0614643	19	0.0847618	No	No
Pituitary	234	NOS1	ENSG00000089250.18	12	0.00319305	0.0638609	20	0.0869514	No	No
Pituitary	234	KSR2	ENSG00000171435.13	12	0.00258533	0.0620479	24	0.0852207	No	No
Pituitary	234	RFC5	ENSG00000111445.13	12	0.00283058	0.0566116	20	0.080593	No	No
Pituitary	234	WSB2	ENSG00000176871.8	12	8.28908e-05	0.00165782	20	0.0277025	Yes	No
Pituitary	234	VSIG10	ENSG00000176834.13	12	0.00357773	0.0751323	21	0.0964459	No	No
Pituitary	234	PEBP1	ENSG00000089220.4	12	0.00293369	0.0616076	21	0.0848671	No	No
Pituitary	234	TAOK3	ENSG00000135090.13	12	0.000128059	0.00294536	23	0.0303289	Yes	No
Pituitary	234	RP11-131L12.2	ENSG00000270482.1	12	0.00022413	0.00470674	21	0.0329693	Yes	No
Pituitary	234	SUDS3	ENSG00000111707.11	12	0.00585826	0.123023	21	0.138637	No	No
Pituitary	234	RP11-131L12.3	ENSG00000275759.1	12	0.00347729	0.0730231	21	0.0945999	No	No
Pituitary	234	RP11-131L12.4	ENSG00000275409.1	12	0.00336691	0.0707051	21	0.0926098	No	No
Pituitary	234	RP11-357K6.1	ENSG00000255618.1	12	0.00184402	0.0350364	19	0.0620564	No	No
Pituitary	234	SRRM4	ENSG00000139767.8	12	0.00531858	0.106372	20	0.123969	No	No
Pituitary	234	HSPB8	ENSG00000152137.6	12	0.00197885	0.0356194	18	0.0626343	No	No
Pituitary	234	RP11-768F21.1	ENSG00000248636.6	12	0.00450728	0.0901456	20	0.109653	No	No
Pituitary	234	TMEM233	ENSG00000224982.3	12	0.00173504	0.0312308	18	0.0587113	No	No
Pituitary	234	PRKAB1	ENSG00000111725.10	12	0.00179492	0.0305137	17	0.058172	No	No
Pituitary	234	CIT	ENSG00000122966.15	12	0.00180235	0.0342447	19	0.0613567	No	No
Pituitary	234	BICDL1	ENSG00000135127.11	12	0.00164198	0.0295556	18	0.0573586	No	No
Pituitary	234	RAB35	ENSG00000111737.11	12	0.000551333	0.009924	18	0.0387679	Yes	No
Pituitary	234	GCN1	ENSG00000089154.10	12	0.000399562	0.00719211	18	0.0360191	Yes	No
Pituitary	234	RPLP0	ENSG00000089157.15	12	0.00832452	0.149841	18	0.163335	No	No
Pituitary	234	PXN	ENSG00000089159.16	12	0.000848931	0.0161297	19	0.0450089	Yes	No
Pituitary	234	SIRT4	ENSG00000089163.4	12	0.00631179	0.113612	18	0.13034	No	No
Pituitary	234	PLA2G1B	ENSG00000170890.13	12	0.000219575	0.00373278	17	0.0317256	Yes	No
Pituitary	234	MSI1	ENSG00000135097.6	12	0.00655298	0.111401	17	0.128375	No	No
Pituitary	234	COX6A1	ENSG00000111775.2	12	0.000240971	0.00409651	17	0.0322101	Yes	No
Pituitary	234	TRIAP1	ENSG00000170855.3	12	0.000462582	0.00786389	17	0.0366618	Yes	No
Pituitary	234	GATC	ENSG00000257218.5	12	0.0046847	0.0796399	17	0.100324	No	No
Pituitary	234	SRSF9	ENSG00000111786.8	12	0.00066207	0.0112552	17	0.0403094	Yes	No
Pituitary	234	DYNLL1	ENSG00000088986.10	12	0.00117347	0.0199489	17	0.0486793	Yes	No
Pituitary	234	RP11-18C24.8	ENSG00000278344.1	12	0.00224563	0.0381758	17	0.0647365	No	No
Pituitary	234	COQ5	ENSG00000110871.14	12	0.0207138	0.352134	17	0.35631	No	No
Pituitary	234	RNF10	ENSG00000022840.15	12	0.000743073	0.0126322	17	0.0415291	Yes	No
Pituitary	234	POP5	ENSG00000167272.10	12	0.00332682	0.056556	17	0.0805738	No	No
Pituitary	234	CABP1	ENSG00000157782.9	12	0.00915807	0.155687	17	0.168799	No	No
Pituitary	234	MLEC	ENSG00000110917.7	12	0.000314272	0.00502835	16	0.0334984	Yes	No
Pituitary	234	RP11-173P15.9	ENSG00000277423.1	12	0.00288518	0.0461629	16	0.0718459	No	No
Pituitary	234	RP11-173P15.10	ENSG00000276188.1	12	0.00283055	0.0452887	16	0.0711422	No	No
Pituitary	234	UNC119B	ENSG00000175970.10	12	0.000910389	0.0154766	17	0.0445049	Yes	No
Pituitary	234	ACADS	ENSG00000122971.8	12	0.000432625	0.006922	16	0.0357427	Yes	No
Pituitary	234	SPPL3	ENSG00000157837.15	12	0.00657424	0.111762	17	0.128675	No	No
Pituitary	234	C12orf43	ENSG00000157895.11	12	0.00132988	0.022608	17	0.0510302	No	No
Pituitary	234	OASL	ENSG00000135114.12	12	0.00875326	0.148805	17	0.162411	No	No
Pituitary	234	P2RX7	ENSG00000089041.16	12	0.0110271	0.198488	18	0.208688	No	No
Pituitary	234	RP11-340F14.6	ENSG00000274029.1	12	0.00169801	0.0288662	17	0.0567835	No	No
Pituitary	234	P2RX4	ENSG00000135124.14	12	0.000984013	0.0167282	17	0.0455372	Yes	No
Pituitary	234	CAMKK2	ENSG00000110931.18	12	0.00316149	0.0569068	18	0.080888	No	No
Pituitary	234	ANAPC5	ENSG00000089053.12	12	0.00494043	0.0889277	18	0.108527	No	No
Pituitary	234	RNF34	ENSG00000170633.16	12	0.020499	0.368983	18	0.372744	No	No
Pituitary	234	KDM2B	ENSG00000089094.18	12	0.00267853	0.0482135	18	0.0735124	No	No
Pituitary	234	RP13-941N14.1	ENSG00000256742.1	12	0.00568447	0.0966359	17	0.11535	No	No
Pituitary	234	ORAI1	ENSG00000276045.2	12	0.00262234	0.0445797	17	0.070524	No	No
Pituitary	234	MORN3	ENSG00000139714.12	12	0.00319699	0.0543489	17	0.0786246	No	No
Pituitary	234	TMEM120B	ENSG00000188735.12	12	9.40806e-06	0.000159937	17	0.0204524	Yes	No
Pituitary	234	RHOF	ENSG00000139725.7	12	0.000336742	0.00572461	17	0.034044	Yes	No
Pituitary	234	LINC01089	ENSG00000212694.8	12	0.000709879	0.0120679	17	0.0409739	Yes	No
Pituitary	234	RP11-347I19.8	ENSG00000272849.1	12	0.00091922	0.0156267	17	0.0446197	Yes	No
Pituitary	234	RP11-347I19.7	ENSG00000274292.1	12	0.00166423	0.0282919	17	0.0562316	No	No
Pituitary	234	SETD1B	ENSG00000139718.10	12	0.00173835	0.029552	17	0.0573586	No	No
Pituitary	234	HPD	ENSG00000158104.11	12	0.00535392	0.0910167	17	0.110415	No	No
Pituitary	234	PSMD9	ENSG00000110801.13	12	0.00186304	0.0316717	17	0.0590833	No	No
Pituitary	234	WDR66	ENSG00000158023.9	12	0.00459479	0.0735167	16	0.0950193	No	No
Pituitary	234	BCL7A	ENSG00000110987.8	12	0.00358367	0.053755	15	0.0781041	No	No
Pituitary	234	MLXIP	ENSG00000175727.13	12	0.00434561	0.0651842	15	0.0880287	No	No
Pituitary	234	LRRC43	ENSG00000158113.12	12	0.00248441	0.0347817	14	0.0618399	No	No
Pituitary	234	B3GNT4	ENSG00000176383.8	12	0.00378027	0.0491436	13	0.0742708	No	No
Pituitary	234	DIABLO	ENSG00000184047.16	12	0.0151828	0.197377	13	0.207646	No	No
Pituitary	234	VPS33A	ENSG00000139719.9	12	0.00876155	0.1139	13	0.130623	No	No
Pituitary	234	CLIP1	ENSG00000130779.19	12	0.000511951	0.00716731	14	0.0360126	Yes	No
Pituitary	234	ZCCHC8	ENSG00000033030.13	12	0.024781	0.322153	13	0.327139	No	No
Pituitary	234	RP11-15J22.8	ENSG00000275265.1	12	0.00147685	0.019199	13	0.0479433	Yes	No
Pituitary	234	RSRC2	ENSG00000111011.17	12	0.010876	0.141388	13	0.155474	No	No
Pituitary	234	KNTC1	ENSG00000184445.11	12	0.0084013	0.117618	14	0.133846	No	No
Pituitary	234	RP11-324E6.10	ENSG00000274191.1	12	0.0169992	0.220989	13	0.229755	No	No
Pituitary	234	HCAR2	ENSG00000182782.7	12	0.00570886	0.0799241	14	0.100582	No	No
Pituitary	234	HCAR3	ENSG00000255398.2	12	0.00178612	0.0250057	14	0.0533856	No	No
Pituitary	234	HCAR1	ENSG00000196917.5	12	0.0072612	0.101657	14	0.119817	No	No
Pituitary	234	DENR	ENSG00000139726.10	12	0.00112354	0.0157295	14	0.0446716	Yes	No
Pituitary	234	CCDC62	ENSG00000130783.13	12	0.0399176	0.558847	14	0.560054	No	No
Pituitary	234	HIP1R	ENSG00000130787.13	12	0.00203863	0.0285409	14	0.0564822	No	No
Pituitary	234	VPS37B	ENSG00000139722.6	12	0.019235	0.269289	14	0.275827	No	No
Pituitary	234	ABCB9	ENSG00000150967.17	12	0.000814178	0.0113985	14	0.0403818	Yes	No
Pituitary	234	OGFOD2	ENSG00000111325.16	12	0.000751649	0.00977143	13	0.0385829	Yes	No
Pituitary	234	ARL6IP4	ENSG00000182196.13	12	0.00711037	0.0924348	13	0.111574	No	No
Pituitary	234	PITPNM2	ENSG00000090975.12	12	0.00328415	0.0492622	15	0.0743643	No	No
Pituitary	234	RP11-197N18.7	ENSG00000251497.2	12	0.0164056	0.229679	14	0.237828	No	No
Pituitary	234	MPHOSPH9	ENSG00000051825.14	12	0.00423812	0.0635718	15	0.0866322	No	No
Pituitary	234	C12orf65	ENSG00000130921.7	12	0.011196	0.156744	14	0.169732	No	No
Pituitary	234	CDK2AP1	ENSG00000111328.6	12	0.00295045	0.0413063	14	0.0675686	No	No
Pituitary	234	SBNO1	ENSG00000139697.13	12	0.00289296	0.0433944	15	0.069454	No	No
Pituitary	234	RP13-942N8.1	ENSG00000256092.2	12	0.000998635	0.0139809	14	0.0428997	Yes	No
Pituitary	234	KMT5A	ENSG00000183955.12	12	0.00669862	0.100479	15	0.11879	No	No
Pituitary	234	RILPL2	ENSG00000150977.10	12	0.00191516	0.0287273	15	0.0566564	No	No
Pituitary	234	SNRNP35	ENSG00000184209.14	12	0.00269844	0.0404766	15	0.0669371	No	No
Pituitary	234	RILPL1	ENSG00000188026.12	12	0.00243205	0.0364808	15	0.0633466	No	No
Pituitary	234	RP11-486O12.2	ENSG00000247373.3	12	0.0119924	0.179887	15	0.191415	No	No
Pituitary	234	TMED2	ENSG00000086598.10	12	0.00129175	0.0193762	15	0.0481165	Yes	No
Pituitary	234	DDX55	ENSG00000111364.15	12	0.00607749	0.0911623	15	0.110522	No	No
Pituitary	234	EIF2B1	ENSG00000111361.12	12	0.00637701	0.0956551	15	0.114416	No	No
Pituitary	234	GTF2H3	ENSG00000111358.13	12	0.00207646	0.0332233	16	0.060462	No	No
Pituitary	234	TCTN2	ENSG00000168778.11	12	0.00317296	0.0507674	16	0.0755693	No	No
Pituitary	234	ATP6V0A2	ENSG00000185344.13	12	0.00245461	0.0392738	16	0.0658506	No	No
Pituitary	234	DNAH10	ENSG00000197653.15	12	0.00508991	0.0916184	18	0.110849	No	No
Pituitary	234	CCDC92	ENSG00000119242.8	12	0.00150751	0.0271352	18	0.0553638	No	No
Pituitary	234	DNAH10OS	ENSG00000250091.2	12	0.000351606	0.0059773	17	0.0344248	Yes	No
Pituitary	234	ZNF664	ENSG00000179195.15	12	0.000420385	0.00756693	18	0.036552	Yes	No
Pituitary	234	RP11-214K3.24	ENSG00000275389.1	12	0.000808315	0.015358	19	0.0443633	Yes	No
Pituitary	234	RFLNA	ENSG00000178882.14	12	0.000109051	0.00229008	21	0.0292111	Yes	No
Pituitary	234	RP11-522N14.2	ENSG00000256596.1	12	2.83695e-06	5.3902e-05	19	0.0176946	Yes	No
Pituitary	234	NCOR2	ENSG00000196498.13	12	0.00117275	0.0258005	22	0.0541628	No	No
Pituitary	234	RP11-83B20.1	ENSG00000214650.2	12	0.0202073	0.404146	20	0.407141	No	No
Pituitary	234	SCARB1	ENSG00000073060.15	12	0.000186449	0.00410187	22	0.0322389	Yes	No
Pituitary	234	UBC	ENSG00000150991.14	12	0.00494136	0.103769	21	0.121673	No	No
Pituitary	234	DHX37	ENSG00000150990.7	12	4.39192e-05	0.000966223	22	0.0257871	Yes	No
Pituitary	234	BRI3BP	ENSG00000184992.10	12	0.00163123	0.035887	22	0.0629015	No	No
Pituitary	234	AACS	ENSG00000081760.16	12	1.80203e-07	4.14466e-06	23	0.00806773	Yes	Yes
Pituitary	234	TMEM132B	ENSG00000139364.10	12	0.000118898	0.00321026	27	0.0306036	Yes	No
Pituitary	234	LINC00939	ENSG00000249267.6	12	0.000550419	0.0121092	22	0.0410143	Yes	No
Pituitary	234	RP11-575F12.2	ENSG00000256001.1	12	0.00295686	0.0680079	23	0.0903469	No	No
Pituitary	234	RP11-575F12.3	ENSG00000278266.1	12	7.76317e-05	0.00178553	23	0.0278544	Yes	No
Pituitary	234	TMEM132C	ENSG00000181234.9	12	0.000829885	0.0257264	31	0.0541035	No	No
Pituitary	234	SLC15A4	ENSG00000139370.11	12	1.26887e-05	0.000342594	27	0.0230122	Yes	No
Pituitary	234	RP11-21K12.3	ENSG00000274695.1	12	0.00214612	0.055799	26	0.0799145	No	No
Pituitary	234	GLT1D1	ENSG00000151948.11	12	0.000717907	0.0201014	28	0.0488338	Yes	No
Pituitary	234	TMEM132D	ENSG00000151952.15	12	0.00202281	0.0768666	38	0.097822	No	No
Pituitary	234	FZD10	ENSG00000111432.4	12	5.36037e-05	0.0015009	28	0.0272523	Yes	No
Pituitary	234	PIWIL1	ENSG00000125207.7	12	0.000499196	0.0139775	28	0.0428997	Yes	No
Pituitary	234	RIMBP2	ENSG00000060709.14	12	0.00180275	0.0540825	30	0.0783824	No	No
Pituitary	234	RP11-117L5.4	ENSG00000256064.1	12	0.000315343	0.00882961	28	0.0378137	Yes	No
Pituitary	234	RP11-662M24.2	ENSG00000256725.1	12	0.000281737	0.00817038	29	0.0370006	Yes	No
Pituitary	234	STX2	ENSG00000111450.13	12	0.000106775	0.0029897	28	0.0303568	Yes	No
Pituitary	234	RAN	ENSG00000132341.11	12	3.54378e-05	0.000992259	28	0.0258565	Yes	No
Pituitary	234	ADGRD1	ENSG00000111452.12	12	0.000187312	0.00543205	29	0.0337314	Yes	No
Pituitary	234	LINC01257	ENSG00000204603.6	12	0.000629488	0.0163667	26	0.0451668	Yes	No
Pituitary	234	RP11-495K9.6	ENSG00000249926.2	12	0.00161281	0.0403202	25	0.0668187	No	No
Pituitary	234	SFSWAP	ENSG00000061936.9	12	0.000310949	0.00808469	26	0.036953	Yes	No
Pituitary	234	RP11-495K9.5	ENSG00000255933.1	12	0.000267356	0.00641655	24	0.035065	Yes	No
Pituitary	234	MMP17	ENSG00000198598.6	12	0.000362941	0.00871059	24	0.0376995	Yes	No
Pituitary	234	ULK1	ENSG00000177169.9	12	0.000286902	0.00688564	24	0.0356945	Yes	No
Pituitary	234	RP11-417L19.4	ENSG00000255992.1	12	0.00352531	0.0846074	24	0.10471	No	No
Pituitary	234	PUS1	ENSG00000177192.13	12	0.000150355	0.00360852	24	0.031623	Yes	No
Pituitary	234	EP400	ENSG00000183495.13	12	0.000176857	0.00442142	25	0.0326852	Yes	No
Pituitary	234	EP400NL	ENSG00000185684.12	12	1.19617e-05	0.00028708	24	0.021938	Yes	No
Pituitary	234	DDX51	ENSG00000185163.9	12	0.000280668	0.00673602	24	0.0354639	Yes	No
Pituitary	234	NOC4L	ENSG00000184967.6	12	0.00256701	0.0590413	23	0.0827361	No	No
Pituitary	234	RP13-977J11.9	ENSG00000276693.1	12	0.00102206	0.0235075	23	0.0519398	No	No
Pituitary	234	RP13-977J11.2	ENSG00000256576.2	12	0.00115674	0.0266049	23	0.0548724	No	No
Pituitary	234	RP13-977J11.8	ENSG00000256312.1	12	0.0004495	0.0103385	23	0.0391407	Yes	No
Pituitary	234	GALNT9	ENSG00000182870.12	12	0.000392637	0.0094233	24	0.038453	Yes	No
Pituitary	234	RP13-895J2.6	ENSG00000277011.1	12	1.83941e-06	4.23065e-05	23	0.0176946	Yes	No
Pituitary	234	RP13-714J12.1	ENSG00000274373.1	12	0.000785116	0.0164874	21	0.0452899	Yes	No
Pituitary	234	RP11-503G7.1	ENSG00000256783.1	12	0.00111768	0.0223535	20	0.0508703	No	No
Pituitary	234	RP11-503G7.2	ENSG00000256875.2	12	0.00240056	0.0480113	20	0.0732911	No	No
Pituitary	234	FBRSL1	ENSG00000112787.12	12	0.000103041	0.00206082	20	0.0288812	Yes	No
Pituitary	234	RP13-554M15.8	ENSG00000277186.1	12	0.00589499	0.10611	18	0.123702	No	No
Pituitary	234	LRCOL1	ENSG00000204583.9	12	0.00243048	0.0437486	18	0.0697426	No	No
Pituitary	234	P2RX2	ENSG00000187848.12	12	0.00253299	0.0455938	18	0.0713262	No	No
Pituitary	234	POLE	ENSG00000177084.16	12	7.84223e-05	0.0014116	18	0.0272523	Yes	No
Pituitary	234	PXMP2	ENSG00000176894.9	12	0.00801663	0.136283	17	0.150872	No	No
Pituitary	234	PGAM5	ENSG00000247077.6	12	7.92268e-06	0.000126763	16	0.018698	Yes	No
Pituitary	234	ANKLE2	ENSG00000176915.14	12	0.000149664	0.00239462	16	0.0293777	Yes	No
Pituitary	234	GOLGA3	ENSG00000090615.14	12	0.00438644	0.070183	16	0.0921932	No	No
Pituitary	234	CHFR	ENSG00000072609.17	12	0.000652354	0.00978531	15	0.038591	Yes	No
Pituitary	234	RP11-46H11.3	ENSG00000250790.4	12	0.00536975	0.0805463	15	0.101149	No	No
Pituitary	234	ZNF605	ENSG00000196458.10	12	0.000756881	0.0113532	15	0.0403591	Yes	No
Pituitary	234	ZNF26	ENSG00000198393.7	12	0.000822562	0.0115159	14	0.0404918	Yes	No
Pituitary	234	RP11-386I8.6	ENSG00000246394.7	12	0.00130092	0.0182128	14	0.0471486	Yes	No
Pituitary	234	ZNF84	ENSG00000198040.10	12	1.69653e-06	2.37514e-05	14	0.0154233	Yes	No
Pituitary	234	ZNF140	ENSG00000196387.9	12	0.000561864	0.0078661	14	0.0366618	Yes	No
Pituitary	234	ZNF891	ENSG00000214029.4	12	0.00154984	0.0216977	14	0.0501658	No	No
Pituitary	234	ZNF10	ENSG00000256223.5	12	0.00038984	0.00545777	14	0.0337492	Yes	No
Pituitary	234	ZNF268	ENSG00000090612.20	12	0.0156554	0.20352	13	0.213341	No	No
Pituitary	234	TUBA3C	ENSG00000198033.11	13	0.00149018	0.0357642	24	0.0627556	No	No
Pituitary	234	TPTE2	ENSG00000132958.17	13	8.71709e-05	0.00235361	27	0.0292115	Yes	No
Pituitary	234	MPHOSPH8	ENSG00000196199.13	13	0.000126261	0.00315652	25	0.0305283	Yes	No
Pituitary	234	PSPC1	ENSG00000121390.18	13	0.0134913	0.350773	26	0.355008	No	No
Pituitary	234	ZMYM5	ENSG00000132950.18	13	2.82093e-05	0.000677022	24	0.0247954	Yes	No
Pituitary	234	RP11-61K9.3	ENSG00000275964.1	13	0.000506058	0.0121454	24	0.0410849	Yes	No
Pituitary	234	ZMYM2	ENSG00000121741.16	13	0.00126846	0.0317115	25	0.0591111	No	No
Pituitary	234	GJB2	ENSG00000165474.5	13	0.00255008	0.0561018	22	0.0801792	No	No
Pituitary	234	GJB6	ENSG00000121742.16	13	0.00144507	0.0303464	21	0.0580216	No	No
Pituitary	234	CRYL1	ENSG00000165475.13	13	0.00559437	0.117482	21	0.133715	No	No
Pituitary	234	IFT88	ENSG00000032742.17	13	0.000660481	0.0138701	21	0.0428164	Yes	No
Pituitary	234	IL17D	ENSG00000172458.4	13	0.00145583	0.0291166	20	0.0569756	No	No
Pituitary	234	EEF1AKMT1	ENSG00000150456.10	13	0.00263304	0.0552938	21	0.0794961	No	No
Pituitary	234	XPO4	ENSG00000132953.16	13	0.00112277	0.024701	22	0.05313	No	No
Pituitary	234	LATS2	ENSG00000150457.8	13	0.00026065	0.00599494	23	0.0344446	Yes	No
Pituitary	234	SAP18	ENSG00000150459.12	13	0.0011689	0.0257159	22	0.0540986	No	No
Pituitary	234	SKA3	ENSG00000165480.15	13	0.000648482	0.0142666	22	0.0431239	Yes	No
Pituitary	234	MRPL57	ENSG00000173141.4	13	0.0021427	0.0471393	22	0.072576	No	No
Pituitary	234	LINC00539	ENSG00000224429.7	13	0.00298795	0.0687229	23	0.0909729	No	No
Pituitary	234	ZDHHC20	ENSG00000180776.15	13	0.000927101	0.0213233	23	0.0499127	Yes	No
Pituitary	234	MICU2	ENSG00000165487.13	13	0.00221649	0.0509793	23	0.0757605	No	No
Pituitary	234	FGF9	ENSG00000102678.6	13	0.00614245	0.141276	23	0.155384	No	No
Pituitary	234	LINC00540	ENSG00000276476.2	13	0.000266227	0.0077206	29	0.0365852	Yes	No
Pituitary	234	LINC00621	ENSG00000262619.1	13	0.000189558	0.00530762	28	0.0337314	Yes	No
Pituitary	234	RP11-124N19.4	ENSG00000283075.1	13	0.00332259	0.0930324	28	0.112131	No	No
Pituitary	234	SGCG	ENSG00000102683.7	13	0.000563331	0.0180266	32	0.0469619	Yes	No
Pituitary	234	SACS	ENSG00000151835.14	13	0.000258593	0.00801637	31	0.0368354	Yes	No
Pituitary	234	SACS-AS1	ENSG00000229558.2	13	0.00280415	0.0841244	30	0.104268	No	No
Pituitary	234	LINC00327	ENSG00000232977.6	13	0.00624008	0.193443	31	0.204003	No	No
Pituitary	234	TNFRSF19	ENSG00000127863.15	13	0.00250532	0.0826756	33	0.102989	No	No
Pituitary	234	MIPEP	ENSG00000027001.9	13	0.000827783	0.0281446	34	0.0561175	No	No
Pituitary	234	PCOTH	ENSG00000205861.11	13	0.000713542	0.0228333	32	0.0513076	No	No
Pituitary	234	C1QTNF9B	ENSG00000205863.10	13	6.56871e-05	0.00210199	32	0.028907	Yes	No
Pituitary	234	SPATA13	ENSG00000182957.15	13	0.000513968	0.0179889	35	0.0469413	Yes	No
Pituitary	234	SPATA13	ENSG00000228741.2	13	0.0197934	0.613594	31	0.614499	No	No
Pituitary	234	C1QTNF9	ENSG00000240654.6	13	0.000168403	0.00471528	28	0.0329693	Yes	No
Pituitary	234	PARP4	ENSG00000102699.5	13	0.00023752	0.00665057	28	0.0353017	Yes	No
Pituitary	234	ATP12A	ENSG00000075673.11	13	0.00060097	0.0162262	27	0.0451194	Yes	No
Pituitary	234	CENPJ	ENSG00000151849.14	13	0.00224714	0.0584258	26	0.0822525	No	No
Pituitary	234	PABPC3	ENSG00000151846.8	13	2.08379e-05	0.000520948	25	0.0247815	Yes	No
Pituitary	234	AMER2	ENSG00000165566.12	13	0.00205843	0.0494023	24	0.0744634	No	No
Pituitary	234	LINC00463	ENSG00000234056.1	13	0.00695064	0.166815	24	0.179088	No	No
Pituitary	234	MTMR6	ENSG00000139505.11	13	0.00193884	0.0465322	24	0.0720905	No	No
Pituitary	234	RP11-271M24.2	ENSG00000260509.2	13	0.000525449	0.0126108	24	0.0415031	Yes	No
Pituitary	234	NUP58	ENSG00000139496.15	13	0.00098005	0.0235212	24	0.0519399	No	No
Pituitary	234	ATP8A2	ENSG00000132932.16	13	0.00239501	0.0742454	31	0.0956581	No	No
Pituitary	234	SHISA2	ENSG00000180730.4	13	6.93109e-05	0.00138622	20	0.0272523	Yes	No
Pituitary	234	RNF6	ENSG00000127870.16	13	0.000178314	0.00356627	20	0.0314616	Yes	No
Pituitary	234	CDK8	ENSG00000132964.11	13	0.000720038	0.0151208	21	0.0440948	Yes	No
Pituitary	234	WASF3	ENSG00000132970.12	13	0.00642774	0.14141	22	0.155484	No	No
Pituitary	234	GPR12	ENSG00000132975.7	13	0.00548187	0.115119	21	0.131695	No	No
Pituitary	234	USP12	ENSG00000152484.13	13	0.000516519	0.0123965	24	0.0413244	Yes	No
Pituitary	234	RP11-428O18.6	ENSG00000275294.4	13	0.000515921	0.0118662	23	0.04082	Yes	No
Pituitary	234	RPL21	ENSG00000122026.10	13	0.00125722	0.0276589	22	0.0557515	No	No
Pituitary	234	RASL11A	ENSG00000122035.6	13	0.00351704	0.0773748	22	0.0982705	No	No
Pituitary	234	GTF3A	ENSG00000122034.14	13	0.00333038	0.0732683	22	0.0947945	No	No
Pituitary	234	MTIF3	ENSG00000122033.14	13	0.000292189	0.00642815	22	0.035065	Yes	No
Pituitary	234	LNX2	ENSG00000139517.7	13	0.000881878	0.0194013	22	0.0481237	Yes	No
Pituitary	234	POLR1D	ENSG00000186184.16	13	0.00174293	0.0383444	22	0.0649069	No	No
Pituitary	234	ATP5EP2	ENSG00000180389.6	13	0.00896665	0.179333	20	0.19089	No	No
Pituitary	234	FLT3	ENSG00000122025.14	13	0.00190927	0.0400948	21	0.066625	No	No
Pituitary	234	PAN3	ENSG00000152520.13	13	0.000521923	0.0114823	22	0.0404878	Yes	No
Pituitary	234	FLT1	ENSG00000102755.11	13	0.00127109	0.0305062	24	0.0581668	No	No
Pituitary	234	POMP	ENSG00000132963.7	13	0.000149825	0.00329615	22	0.0308354	Yes	No
Pituitary	234	SLC46A3	ENSG00000139508.14	13	0.00282028	0.0592258	21	0.0828578	No	No
Pituitary	234	MTUS2	ENSG00000132938.19	13	0.00239425	0.067039	28	0.089519	No	No
Pituitary	234	SLC7A1	ENSG00000139514.12	13	0.000548677	0.0120709	22	0.0409739	Yes	No
Pituitary	234	UBL3	ENSG00000122042.9	13	0.00234037	0.0514882	22	0.0762188	No	No
Pituitary	234	LINC00365	ENSG00000224511.1	13	2.97067e-05	0.000653547	22	0.0247954	Yes	No
Pituitary	234	KATNAL1	ENSG00000102781.13	13	0.00201524	0.0463506	23	0.0719974	No	No
Pituitary	234	LINC00426	ENSG00000238121.5	13	0.000224078	0.00470563	21	0.0329693	Yes	No
Pituitary	234	UBE2L5P	ENSG00000236444.4	13	0.00184273	0.0386974	21	0.0652613	No	No
Pituitary	234	HMGB1	ENSG00000189403.14	13	0.000689716	0.0151737	22	0.044148	Yes	No
Pituitary	234	USPL1	ENSG00000132952.11	13	0.00106844	0.0224372	21	0.050907	No	No
Pituitary	234	ALOX5AP	ENSG00000132965.9	13	0.000509064	0.0106903	21	0.0397064	Yes	No
Pituitary	234	LINC00398	ENSG00000237879.1	13	0.00393682	0.0787364	20	0.0995281	No	No
Pituitary	234	MEDAG	ENSG00000102802.9	13	0.00196278	0.0392555	20	0.0658399	No	No
Pituitary	234	TEX26	ENSG00000175664.9	13	0.00818658	0.171918	21	0.183882	No	No
Pituitary	234	HSPH1	ENSG00000120694.19	13	0.000968249	0.0183967	19	0.0472021	Yes	No
Pituitary	234	B3GLCT	ENSG00000187676.7	13	0.00256887	0.0513775	20	0.076132	No	No
Pituitary	234	FRY	ENSG00000073910.19	13	0.000233109	0.00466217	20	0.0329291	Yes	No
Pituitary	234	BRCA2	ENSG00000139618.14	13	0.00263381	0.0447747	17	0.0707091	No	No
Pituitary	234	N4BP2L1	ENSG00000139597.17	13	0.000396521	0.00674086	17	0.0354639	Yes	No
Pituitary	234	N4BP2L2	ENSG00000244754.8	13	0.00175561	0.0298454	17	0.0575611	No	No
Pituitary	234	PDS5B	ENSG00000083642.18	13	0.0121443	0.206453	17	0.216094	No	No
Pituitary	234	RP11-380B4.3	ENSG00000277151.1	13	0.00771182	0.123389	16	0.138992	No	No
Pituitary	234	KL	ENSG00000133116.7	13	0.000367008	0.00587212	16	0.0342639	Yes	No
Pituitary	234	STARD13	ENSG00000133121.20	13	0.000382615	0.00688708	18	0.0356945	Yes	No
Pituitary	234	RP11-141M1.3	ENSG00000230490.2	13	0.00148277	0.0266898	18	0.0549489	No	No
Pituitary	234	RP11-37L2.1	ENSG00000234535.1	13	0.00262765	0.0420424	16	0.0682294	No	No
Pituitary	234	RFC3	ENSG00000133119.12	13	0.000369221	0.00664598	18	0.0353017	Yes	No
Pituitary	234	RP11-307O13.1	ENSG00000261728.1	13	0.0122835	0.196535	16	0.206817	No	No
Pituitary	234	NBEA	ENSG00000172915.18	13	0.00278139	0.063972	23	0.0870279	No	No
Pituitary	234	MAB21L1	ENSG00000180660.7	13	0.00412123	0.070061	17	0.0920981	No	No
Pituitary	234	DCLK1	ENSG00000133083.14	13	0.00636042	0.120848	19	0.136688	No	No
Pituitary	234	SOHLH2	ENSG00000120669.15	13	0.000683611	0.012305	18	0.0412465	Yes	No
Pituitary	234	CCDC169	ENSG00000242715.7	13	0.00146246	0.0277868	19	0.0558846	No	No
Pituitary	234	SPG20	ENSG00000133104.12	13	8.59071e-05	0.00163224	19	0.027635	Yes	No
Pituitary	234	CCNA1	ENSG00000133101.9	13	0.00286281	0.0572563	20	0.0811767	No	No
Pituitary	234	SERTM1	ENSG00000180440.3	13	0.0019232	0.0403873	21	0.0668658	No	No
Pituitary	234	RFXAP	ENSG00000133111.3	13	0.00579914	0.115983	20	0.132436	No	No
Pituitary	234	SMAD9	ENSG00000120693.13	13	0.00388575	0.0816008	21	0.102051	No	No
Pituitary	234	ALG5	ENSG00000120697.8	13	0.000469996	0.00986992	21	0.0387306	Yes	No
Pituitary	234	EXOSC8	ENSG00000120699.12	13	0.00981841	0.196368	20	0.206653	No	No
Pituitary	234	SUPT20H	ENSG00000102710.19	13	0.000872868	0.0183302	21	0.047178	Yes	No
Pituitary	234	CSNK1A1L	ENSG00000180138.7	13	0.00122231	0.0244462	20	0.0529582	No	No
Pituitary	234	POSTN	ENSG00000133110.14	13	2.60034e-06	4.94065e-05	19	0.0176946	Yes	No
Pituitary	234	TRPC4	ENSG00000133107.14	13	0.0121216	0.242433	20	0.250123	No	No
Pituitary	234	RP11-93G5.1	ENSG00000274317.1	13	0.00209956	0.0419913	20	0.0681866	No	No
Pituitary	234	LINC00571	ENSG00000223685.5	13	0.00248743	0.052236	21	0.0768832	No	No
Pituitary	234	UFM1	ENSG00000120686.11	13	3.49834e-05	0.000699668	20	0.0248846	Yes	No
Pituitary	234	FREM2	ENSG00000150893.10	13	2.13208e-05	0.000426416	20	0.0236073	Yes	No
Pituitary	234	PROSER1	ENSG00000120685.19	13	0.000342296	0.00650363	19	0.0351207	Yes	No
Pituitary	234	NHLRC3	ENSG00000188811.13	13	0.00122614	0.0220705	18	0.0505974	No	No
Pituitary	234	RP11-50D16.4	ENSG00000273507.4	13	0.00126038	0.0252075	20	0.053594	No	No
Pituitary	234	LHFP	ENSG00000183722.7	13	0.000268394	0.00536788	20	0.0337314	Yes	No
Pituitary	234	COG6	ENSG00000133103.16	13	0.0117642	0.235283	20	0.243155	No	No
Pituitary	234	LINC00598	ENSG00000215483.9	13	0.00052081	0.0114578	22	0.0404547	Yes	No
Pituitary	234	LINC00332	ENSG00000230710.1	13	0.000589993	0.0106199	18	0.0396093	Yes	No
Pituitary	234	FOXO1	ENSG00000150907.7	13	0.00105148	0.019978	19	0.0487112	Yes	No
Pituitary	234	MRPS31	ENSG00000102738.7	13	0.00196601	0.0334221	17	0.0606173	No	No
Pituitary	234	SLC25A15	ENSG00000102743.14	13	0.00085936	0.0146091	17	0.0434483	Yes	No
Pituitary	234	ELF1	ENSG00000120690.15	13	0.000563155	0.00957363	17	0.0385762	Yes	No
Pituitary	234	WBP4	ENSG00000120688.8	13	0.00160675	0.0257079	16	0.0540942	No	No
Pituitary	234	KBTBD6	ENSG00000165572.7	13	0.00678284	0.108525	16	0.125855	No	No
Pituitary	234	KBTBD7	ENSG00000120696.8	13	0.00996919	0.159507	16	0.172282	No	No
Pituitary	234	MTRF1	ENSG00000120662.15	13	0.00599919	0.101986	17	0.120064	No	No
Pituitary	234	NAA16	ENSG00000172766.18	13	0.0090269	0.153457	17	0.166742	No	No
Pituitary	234	RGCC	ENSG00000102760.12	13	0.000246881	0.00419698	17	0.0324503	Yes	No
Pituitary	234	VWA8	ENSG00000102763.17	13	0.00594651	0.124877	21	0.140368	No	No
Pituitary	234	DGKH	ENSG00000102780.16	13	0.000201999	0.00403998	20	0.0320343	Yes	No
Pituitary	234	AKAP11	ENSG00000023516.8	13	0.000830361	0.0157769	19	0.0446929	Yes	No
Pituitary	234	TNFSF11	ENSG00000120659.14	13	0.00220153	0.0418292	19	0.068029	No	No
Pituitary	234	EPSTI1	ENSG00000133106.14	13	0.00311262	0.0622524	20	0.0853745	No	No
Pituitary	234	DNAJC15	ENSG00000120675.5	13	0.000441073	0.00882146	20	0.0378051	Yes	No
Pituitary	234	ENOX1	ENSG00000120658.13	13	0.000159018	0.00349839	22	0.0313783	Yes	No
Pituitary	234	CCDC122	ENSG00000151773.12	13	0.00376962	0.0640836	17	0.0871424	No	No
Pituitary	234	LACC1	ENSG00000179630.10	13	2.04948e-05	0.000327917	16	0.0227664	Yes	No
Pituitary	234	LINC00284	ENSG00000233725.7	13	0.00078254	0.0133032	17	0.0422311	Yes	No
Pituitary	234	RP11-478K15.6	ENSG00000230731.2	13	0.00449644	0.0674467	15	0.08991	No	No
Pituitary	234	RP11-269C23.5	ENSG00000277831.1	13	0.00735368	0.110305	15	0.127483	No	No
Pituitary	234	SERP2	ENSG00000151778.10	13	0.00189146	0.028372	15	0.0563054	No	No
Pituitary	234	TUSC8	ENSG00000237361.2	13	0.000526636	0.00789954	15	0.0367153	Yes	No
Pituitary	234	TSC22D1	ENSG00000102804.14	13	0.0067297	0.107675	16	0.125158	No	No
Pituitary	234	RP11-442J21.2	ENSG00000276527.1	13	0.00311726	0.0436417	14	0.0696422	No	No
Pituitary	234	NUFIP1	ENSG00000083635.7	13	0.000415969	0.00623953	15	0.0349377	Yes	No
Pituitary	234	GPALPP1	ENSG00000133114.17	13	4.39421e-06	6.59132e-05	15	0.0176946	Yes	No
Pituitary	234	GTF2F2	ENSG00000188342.11	13	0.000487569	0.00828867	17	0.037106	Yes	No
Pituitary	234	KCTD4	ENSG00000180332.6	13	0.00180636	0.0270954	15	0.0553129	No	No
Pituitary	234	TPT1	ENSG00000133112.16	13	0.00548352	0.0822529	15	0.102596	No	No
Pituitary	234	SLC25A30	ENSG00000174032.16	13	0.000739845	0.0110977	15	0.0401457	Yes	No
Pituitary	234	COG3	ENSG00000136152.14	13	0.000136648	0.00218636	16	0.0291319	Yes	No
Pituitary	234	ERICH6B	ENSG00000165837.11	13	9.77176e-05	0.00156348	16	0.0274193	Yes	No
Pituitary	234	SIAH3	ENSG00000215475.4	13	0.000255457	0.00434277	17	0.0326389	Yes	No
Pituitary	234	ZC3H13	ENSG00000123200.16	13	0.00320693	0.0577248	18	0.0815916	No	No
Pituitary	234	CPB2	ENSG00000080618.13	13	0.00136443	0.0245598	18	0.0530507	No	No
Pituitary	234	LCP1	ENSG00000136167.13	13	0.000148377	0.00267079	18	0.0299146	Yes	No
Pituitary	234	LRRC63	ENSG00000173988.12	13	0.000410875	0.00739575	18	0.0363728	Yes	No
Pituitary	234	RUBCNL	ENSG00000102445.18	13	0.00151609	0.0288057	19	0.0567289	No	No
Pituitary	234	LINC01198	ENSG00000231817.7	13	0.0012748	0.0229463	18	0.051397	No	No
Pituitary	234	LRCH1	ENSG00000136141.14	13	0.00346649	0.0727963	21	0.0944216	No	No
Pituitary	234	ESD	ENSG00000139684.13	13	0.00428607	0.0857214	20	0.105758	No	No
Pituitary	234	HTR2A	ENSG00000102468.10	13	0.00349873	0.0699745	20	0.0920352	No	No
Pituitary	234	LINC00562	ENSG00000260388.2	13	7.5271e-06	0.000127961	17	0.0187295	Yes	No
Pituitary	234	SUCLA2	ENSG00000136143.14	13	0.00222431	0.0378134	17	0.0644848	No	No
Pituitary	234	NUDT15	ENSG00000136159.3	13	0.0002821	0.0045136	16	0.0328243	Yes	No
Pituitary	234	MED4	ENSG00000136146.14	13	0.000391064	0.00625702	16	0.0349377	Yes	No
Pituitary	234	ITM2B	ENSG00000136156.12	13	0.00578409	0.0925454	16	0.111651	No	No
Pituitary	234	LINC00441	ENSG00000231473.2	13	0.00100562	0.0150843	15	0.0440516	Yes	No
Pituitary	234	RB1	ENSG00000139687.13	13	0.000359485	0.00575177	16	0.034044	Yes	No
Pituitary	234	LPAR6	ENSG00000139679.15	13	0.0221387	0.354219	16	0.358305	No	No
Pituitary	234	RCBTB2	ENSG00000136161.12	13	0.00281607	0.042241	15	0.0684358	No	No
Pituitary	234	CYSLTR2	ENSG00000152207.7	13	0.00352361	0.0563778	16	0.080402	No	No
Pituitary	234	FNDC3A	ENSG00000102531.16	13	6.61538e-05	0.00105846	16	0.0259847	Yes	No
Pituitary	234	MLNR	ENSG00000102539.5	13	0.00152664	0.0198464	13	0.048565	Yes	No
Pituitary	234	CDADC1	ENSG00000102543.14	13	0.00554185	0.0775859	14	0.0984794	No	No
Pituitary	234	CAB39L	ENSG00000102547.18	13	0.000825603	0.012384	15	0.0412975	Yes	No
Pituitary	234	SETDB2	ENSG00000136169.16	13	0.0022258	0.033387	15	0.0606018	No	No
Pituitary	234	PHF11	ENSG00000136147.17	13	0.00349391	0.0524086	15	0.0770241	No	No
Pituitary	234	RCBTB1	ENSG00000136144.11	13	0.00114807	0.0183691	16	0.0471803	Yes	No
Pituitary	234	ARL11	ENSG00000152213.3	13	0.0119433	0.191093	16	0.201917	No	No
Pituitary	234	EBPL	ENSG00000123179.13	13	0.00472217	0.0755547	16	0.0967945	No	No
Pituitary	234	KPNA3	ENSG00000102753.9	13	0.00265277	0.0424444	16	0.068603	No	No
Pituitary	234	SPRYD7	ENSG00000123178.14	13	0.0024666	0.0394656	16	0.0660293	No	No
Pituitary	234	TRIM13	ENSG00000204977.9	13	0.0159581	0.25533	16	0.262405	No	No
Pituitary	234	KCNRG	ENSG00000198553.8	13	0.004553	0.0728481	16	0.0944632	No	No
Pituitary	234	DLEU1	ENSG00000176124.11	13	0.000832712	0.0166542	20	0.0454406	Yes	No
Pituitary	234	DLEU7	ENSG00000186047.9	13	0.00146013	0.021902	15	0.0504176	No	No
Pituitary	234	RNASEH2B	ENSG00000136104.19	13	0.00186148	0.0260607	14	0.0543732	No	No
Pituitary	234	LINC00371	ENSG00000226792.7	13	0.00253314	0.0379971	15	0.0646121	No	No
Pituitary	234	FAM124A	ENSG00000150510.16	13	0.00123131	0.0184697	15	0.0472494	Yes	No
Pituitary	234	SERPINE3	ENSG00000253309.6	13	0.000322492	0.00451489	14	0.0328243	Yes	No
Pituitary	234	INTS6	ENSG00000102786.14	13	0.00227463	0.0341194	15	0.0612244	No	No
Pituitary	234	WDFY2	ENSG00000139668.8	13	2.33334e-05	0.000350001	15	0.0232129	Yes	No
Pituitary	234	DHRS12	ENSG00000102796.10	13	0.0137131	0.191983	14	0.2027	No	No
Pituitary	234	LINC00282	ENSG00000281106.2	13	0.00358576	0.0502007	14	0.0750663	No	No
Pituitary	234	ATP7B	ENSG00000123191.14	13	0.00488347	0.0732521	15	0.0947869	No	No
Pituitary	234	ALG11	ENSG00000253710.2	13	0.00250509	0.0375763	15	0.0642582	No	No
Pituitary	234	UTP14C	ENSG00000253797.2	13	0.00104913	0.0146878	14	0.0436209	Yes	No
Pituitary	234	NEK5	ENSG00000197168.11	13	0.000461861	0.00692792	15	0.0357427	Yes	No
Pituitary	234	NEK3	ENSG00000136098.16	13	0.00598307	0.089746	15	0.109341	No	No
Pituitary	234	THSD1	ENSG00000136114.15	13	0.00157211	0.0235816	15	0.0519942	No	No
Pituitary	234	VPS36	ENSG00000136100.12	13	0.00144004	0.0216006	15	0.0500935	No	No
Pituitary	234	RP11-245D16.4	ENSG00000278238.1	13	0.00397627	0.059644	15	0.0832111	No	No
Pituitary	234	CKAP2	ENSG00000136108.14	13	0.00395552	0.0593328	15	0.0829648	No	No
Pituitary	234	HNRNPA1L2	ENSG00000139675.11	13	0.00195138	0.0312221	16	0.0587113	No	No
Pituitary	234	RP11-93H24.3	ENSG00000273723.1	13	0.00328093	0.0524949	16	0.0770854	No	No
Pituitary	234	SUGT1	ENSG00000165416.14	13	0.00349647	0.0559435	16	0.0800469	No	No
Pituitary	234	CNMD	ENSG00000136110.12	13	0.00212284	0.0339654	16	0.0611218	No	No
Pituitary	234	PCDH8	ENSG00000136099.13	13	0.00614951	0.104542	17	0.122361	No	No
Pituitary	234	OLFM4	ENSG00000102837.6	13	0.000224166	0.00381083	17	0.0318855	Yes	No
Pituitary	234	PCDH17	ENSG00000118946.11	13	0.000139935	0.00209903	15	0.028907	Yes	No
Pituitary	234	DIAPH3	ENSG00000139734.17	13	0.00223523	0.058116	26	0.0819924	No	No
Pituitary	234	TDRD3	ENSG00000083544.13	13	0.00822625	0.180977	22	0.192436	No	No
Pituitary	234	PCDH20	ENSG00000280165.1	13	0.0241161	0.554671	23	0.555927	No	No
Pituitary	234	PCDH9	ENSG00000184226.14	13	4.7347e-05	0.00104163	22	0.0259847	Yes	No
Pituitary	234	KLHL1	ENSG00000150361.11	13	0.00171597	0.0514791	30	0.0762113	No	No
Pituitary	234	LINC00348	ENSG00000226846.1	13	0.000346165	0.0069233	20	0.0357427	Yes	No
Pituitary	234	DACH1	ENSG00000276644.4	13	0.00458523	0.100875	22	0.119095	No	No
Pituitary	234	MZT1	ENSG00000204899.5	13	7.93978e-05	0.00150856	19	0.0272523	Yes	No
Pituitary	234	BORA	ENSG00000136122.15	13	0.000560427	0.0106481	19	0.0396424	Yes	No
Pituitary	234	DIS3	ENSG00000083520.14	13	0.00275085	0.055017	20	0.0792718	No	No
Pituitary	234	PIBF1	ENSG00000083535.15	13	0.0017952	0.0394944	22	0.0660504	No	No
Pituitary	234	KLF5	ENSG00000102554.13	13	0.00741575	0.148315	20	0.161996	No	No
Pituitary	234	KLF12	ENSG00000118922.17	13	0.00113456	0.0249603	22	0.0533347	No	No
Pituitary	234	TBC1D4	ENSG00000136111.12	13	0.0101646	0.233787	23	0.241779	No	No
Pituitary	234	COMMD6	ENSG00000188243.12	13	0.00346344	0.0658054	19	0.0885985	No	No
Pituitary	234	UCHL3	ENSG00000118939.17	13	0.00241887	0.0483774	20	0.0736656	No	No
Pituitary	234	LMO7	ENSG00000136153.19	13	0.00763057	0.160242	21	0.172968	No	No
Pituitary	234	LMO7DN	ENSG00000178734.5	13	1.0696e-07	2.03223e-06	19	0.00644489	Yes	Yes
Pituitary	234	KCTD12	ENSG00000178695.5	13	0.00611975	0.104036	17	0.121926	No	No
Pituitary	234	AC000403.4	ENSG00000278727.1	13	0.0029798	0.0506566	17	0.075481	No	No
Pituitary	234	CLN5	ENSG00000102805.14	13	0.00325237	0.0552903	17	0.0794961	No	No
Pituitary	234	FBXL3	ENSG00000005812.10	13	0.00628866	0.106907	17	0.124448	No	No
Pituitary	234	AC001226.7	ENSG00000274898.1	13	0.00175265	0.0280424	16	0.0560549	No	No
Pituitary	234	MYCBP2	ENSG00000005810.17	13	0.00129554	0.0259108	20	0.0542388	No	No
Pituitary	234	SCEL	ENSG00000136155.16	13	0.00255314	0.0434033	17	0.069454	No	No
Pituitary	234	SLAIN1	ENSG00000139737.21	13	0.0114275	0.194267	17	0.20477	No	No
Pituitary	234	EDNRB	ENSG00000136160.14	13	0.000151024	0.00241639	16	0.0294738	Yes	No
Pituitary	234	RNF219	ENSG00000152193.7	13	0.000130371	0.00234668	18	0.0292115	Yes	No
Pituitary	234	RBM26	ENSG00000139746.15	13	0.00237288	0.0379661	16	0.064598	No	No
Pituitary	234	NDFIP2	ENSG00000102471.13	13	0.00464437	0.0743099	16	0.095726	No	No
Pituitary	234	LINC01068	ENSG00000227676.3	13	0.0070234	0.105351	15	0.123036	No	No
Pituitary	234	SPRY2	ENSG00000136158.11	13	0.00139479	0.0223167	16	0.0508512	No	No
Pituitary	234	LINC00377	ENSG00000229246.1	13	0.000679299	0.0129067	19	0.0418593	Yes	No
Pituitary	234	SLITRK1	ENSG00000178235.7	13	0.000649193	0.0116855	18	0.0406635	Yes	No
Pituitary	234	SLITRK6	ENSG00000184564.8	13	0.000249008	0.00647422	26	0.035065	Yes	No
Pituitary	234	MIR4500HG	ENSG00000228824.6	13	0.0106727	0.224127	21	0.232649	No	No
Pituitary	234	SLITRK5	ENSG00000165300.7	13	0.00296824	0.0534282	18	0.0778254	No	No
Pituitary	234	GPC5	ENSG00000179399.14	13	0.00356772	0.110599	31	0.12773	No	No
Pituitary	234	GPC6	ENSG00000183098.10	13	0.000175021	0.00577569	33	0.0341021	Yes	No
Pituitary	234	DCT	ENSG00000080166.15	13	0.00013422	0.00295284	22	0.0303568	Yes	No
Pituitary	234	TGDS	ENSG00000088451.10	13	0.00191112	0.0401334	21	0.0666369	No	No
Pituitary	234	GPR180	ENSG00000152749.7	13	4.40939e-05	0.000925972	21	0.0255789	Yes	No
Pituitary	234	SOX21	ENSG00000125285.5	13	0.00152122	0.0319457	21	0.0593326	No	No
Pituitary	234	SOX21-AS1	ENSG00000227640.2	13	0.00151223	0.0317567	21	0.0591296	No	No
Pituitary	234	ABCC4	ENSG00000125257.13	13	0.000396162	0.00871557	22	0.0376995	Yes	No
Pituitary	234	CLDN10	ENSG00000134873.9	13	0.0028093	0.0589953	21	0.0827229	No	No
Pituitary	234	DZIP1	ENSG00000134874.17	13	0.00481531	0.0914908	19	0.110772	No	No
Pituitary	234	DNAJC3-AS1	ENSG00000247400.3	13	0.0004695	0.00892049	19	0.0379067	Yes	No
Pituitary	234	DNAJC3	ENSG00000102580.14	13	0.000966865	0.0183704	19	0.0471803	Yes	No
Pituitary	234	UGGT2	ENSG00000102595.19	13	0.00159262	0.0302597	19	0.0579199	No	No
Pituitary	234	HS6ST3	ENSG00000185352.8	13	0.0162018	0.340237	21	0.344932	No	No
Pituitary	234	LINC00359	ENSG00000243300.2	13	0.00221039	0.0287351	13	0.0566571	No	No
Pituitary	234	OXGR1	ENSG00000165621.8	13	0.00253411	0.0329435	13	0.0601712	No	No
Pituitary	234	MBNL2	ENSG00000139793.18	13	0.03004	0.480641	16	0.482187	No	No
Pituitary	234	RAP2A	ENSG00000125249.6	13	0.000363331	0.00544997	15	0.0337492	Yes	No
Pituitary	234	IPO5	ENSG00000065150.18	13	0.00110748	0.0199347	18	0.048674	Yes	No
Pituitary	234	FARP1	ENSG00000152767.16	13	0.000761746	0.0159967	21	0.0448522	Yes	No
Pituitary	234	RNF113B	ENSG00000139797.7	13	0.00310834	0.0559501	18	0.0800469	No	No
Pituitary	234	STK24	ENSG00000102572.14	13	0.00383096	0.0804502	21	0.101089	No	No
Pituitary	234	SLC15A1	ENSG00000088386.16	13	0.0191901	0.402993	21	0.406023	No	No
Pituitary	234	DOCK9	ENSG00000088387.18	13	0.00137963	0.0317315	23	0.0591257	No	No
Pituitary	234	UBAC2-AS1	ENSG00000228889.6	13	0.00133045	0.0279394	21	0.0559969	No	No
Pituitary	234	UBAC2	ENSG00000134882.15	13	0.00186047	0.0409303	22	0.0673023	No	No
Pituitary	234	GPR18	ENSG00000125245.12	13	0.00162584	0.0325169	20	0.0597742	No	No
Pituitary	234	GPR183	ENSG00000169508.6	13	0.00163632	0.0327263	20	0.05994	No	No
Pituitary	234	TM9SF2	ENSG00000125304.8	13	0.00556316	0.1057	19	0.123337	No	No
Pituitary	234	CLYBL	ENSG00000125246.15	13	0.00021608	0.00453769	21	0.0328243	Yes	No
Pituitary	234	ZIC5	ENSG00000139800.8	13	0.00150583	0.0286107	19	0.0565439	No	No
Pituitary	234	ZIC2	ENSG00000043355.11	13	0.00127866	0.0242945	19	0.0528255	No	No
Pituitary	234	RP11-12G12.7	ENSG00000274605.1	13	0.00290013	0.0551024	19	0.0793287	No	No
Pituitary	234	PCCA	ENSG00000175198.15	13	0.000769336	0.0184641	24	0.0472494	Yes	No
Pituitary	234	GGACT	ENSG00000134864.10	13	0.00399419	0.0798838	20	0.100551	No	No
Pituitary	234	TMTC4	ENSG00000125247.15	13	5.47158e-05	0.00109432	20	0.0261513	Yes	No
Pituitary	234	NALCN	ENSG00000102452.15	13	0.00113597	0.0249913	22	0.0533708	No	No
Pituitary	234	ITGBL1	ENSG00000198542.13	13	0.000803206	0.0184737	23	0.0472535	Yes	No
Pituitary	234	FGF14	ENSG00000102466.15	13	0.00410143	0.110739	27	0.127844	No	No
Pituitary	234	FGF14-AS2	ENSG00000272143.1	13	0.00178177	0.0356355	20	0.0626435	No	No
Pituitary	234	RP11-29B2.6	ENSG00000276957.1	13	0.00988023	0.187724	19	0.198799	No	No
Pituitary	234	TPP2	ENSG00000134900.11	13	2.45571e-05	0.000491143	20	0.0246528	Yes	No
Pituitary	234	TEX30	ENSG00000151287.16	13	0.00118866	0.0237732	20	0.0522046	No	No
Pituitary	234	KDELC1	ENSG00000134901.12	13	0.00592644	0.118529	20	0.134681	No	No
Pituitary	234	BIVM	ENSG00000134897.13	13	0.00046734	0.0093468	20	0.0383303	Yes	No
Pituitary	234	ERCC5	ENSG00000134899.18	13	0.00362476	0.0724952	20	0.0941467	No	No
Pituitary	234	RP11-255P5.2	ENSG00000272542.1	13	0.00304695	0.0609391	20	0.0843186	No	No
Pituitary	234	RP11-255P5.3	ENSG00000278445.1	13	0.00116748	0.0233495	20	0.0517887	No	No
Pituitary	234	EFNB2	ENSG00000125266.6	13	0.000225268	0.00473064	21	0.0329693	Yes	No
Pituitary	234	ARGLU1	ENSG00000134884.13	13	0.00612402	0.128604	21	0.143752	No	No
Pituitary	234	LINC00551	ENSG00000272274.1	13	0.00224846	0.0472177	21	0.07263	No	No
Pituitary	234	RP11-282A11.4	ENSG00000277863.1	13	0.000168663	0.00337326	20	0.0310229	Yes	No
Pituitary	234	FAM155A	ENSG00000204442.3	13	0.00113661	0.0306883	27	0.0583422	No	No
Pituitary	234	RP11-346C4.3	ENSG00000274718.1	13	0.00155432	0.0326407	21	0.0598542	No	No
Pituitary	234	LIG4	ENSG00000174405.13	13	0.00524007	0.120522	23	0.136408	No	No
Pituitary	234	ABHD13	ENSG00000139826.5	13	0.00380665	0.0875529	23	0.107315	No	No
Pituitary	234	TNFSF13B	ENSG00000102524.11	13	0.00240334	0.0552769	23	0.0794958	No	No
Pituitary	234	MYO16	ENSG00000041515.15	13	0.000314293	0.00911449	29	0.0380915	Yes	No
Pituitary	234	RP11-54H7.4	ENSG00000275216.1	13	0.00662106	0.152284	23	0.165628	No	No
Pituitary	234	IRS2	ENSG00000185950.8	13	0.00815507	0.203877	25	0.21368	No	No
Pituitary	234	RP11-40E6.2	ENSG00000275248.1	13	0.00206189	0.0494854	24	0.0745297	No	No
Pituitary	234	RP11-403A3.1	ENSG00000274331.1	13	0.00386305	0.0927131	24	0.11181	No	No
Pituitary	234	RP11-403A3.3	ENSG00000275830.1	13	5.12357e-05	0.00128089	25	0.0267539	Yes	No
Pituitary	234	RP11-403A3.2	ENSG00000276269.1	13	0.000334145	0.00801947	24	0.0368408	Yes	No
Pituitary	234	COL4A1	ENSG00000187498.14	13	0.00287313	0.0747014	26	0.0960742	No	No
Pituitary	234	COL4A2	ENSG00000134871.17	13	0.000168371	0.00454601	27	0.0328243	Yes	No
Pituitary	234	RAB20	ENSG00000139832.4	13	0.00367216	0.091804	25	0.111017	No	No
Pituitary	234	NAXD	ENSG00000213995.11	13	0.00137906	0.0344765	25	0.061589	No	No
Pituitary	234	CARS2	ENSG00000134905.16	13	0.000778397	0.0194599	25	0.0481691	Yes	No
Pituitary	234	ING1	ENSG00000153487.12	13	0.00363153	0.0907883	25	0.110223	No	No
Pituitary	234	LINC00567	ENSG00000259831.1	13	0.00749492	0.172383	23	0.184307	No	No
Pituitary	234	LINC00346	ENSG00000255874.2	13	0.00198766	0.0457163	23	0.0714386	No	No
Pituitary	234	ANKRD10	ENSG00000088448.14	13	0.00206433	0.0495438	24	0.0745705	No	No
Pituitary	234	RP11-365P13.5	ENSG00000277767.1	13	0.000882648	0.0211836	24	0.049779	Yes	No
Pituitary	234	LINC00368	ENSG00000225870.1	13	0.00302983	0.069686	23	0.0917764	No	No
Pituitary	234	ARHGEF7	ENSG00000102606.17	13	0.000387152	0.0096788	25	0.0385762	Yes	No
Pituitary	234	TEX29	ENSG00000153495.10	13	0.000682585	0.0156995	23	0.0446716	Yes	No
Pituitary	234	SOX1	ENSG00000182968.4	13	0.00302278	0.0604555	20	0.0839425	No	No
Pituitary	234	LINC00404	ENSG00000229520.1	13	0.00154757	0.0309514	20	0.0585198	No	No
Pituitary	234	LINC00403	ENSG00000224243.1	13	0.000221285	0.0044257	20	0.0326852	Yes	No
Pituitary	234	TUBGCP3	ENSG00000126216.13	13	0.000345598	0.00725755	21	0.0361132	Yes	No
Pituitary	234	RP11-88E10.4	ENSG00000277159.1	13	0.0035836	0.0680884	19	0.0904297	No	No
Pituitary	234	RP11-88E10.5	ENSG00000274922.1	13	0.000426955	0.00811215	19	0.0369897	Yes	No
Pituitary	234	ATP11A	ENSG00000068650.18	13	0.00130492	0.0274033	21	0.0556074	No	No
Pituitary	234	MCF2L	ENSG00000126217.20	13	0.000555919	0.0122302	22	0.0411742	Yes	No
Pituitary	234	RP11-120K24.3	ENSG00000267868.1	13	0.00307449	0.0614898	20	0.0847861	No	No
Pituitary	234	F7	ENSG00000057593.13	13	0.00286319	0.0601269	21	0.0836205	No	No
Pituitary	234	F10	ENSG00000126218.11	13	0.00043706	0.00917826	21	0.0381929	Yes	No
Pituitary	234	PROZ	ENSG00000126231.13	13	0.00131368	0.0275873	21	0.0556601	No	No
Pituitary	234	PCID2	ENSG00000126226.21	13	0.0025073	0.0526533	21	0.077187	No	No
Pituitary	234	CUL4A	ENSG00000139842.14	13	7.09644e-05	0.00149025	21	0.0272523	Yes	No
Pituitary	234	LAMP1	ENSG00000185896.10	13	0.000107977	0.00215954	20	0.0290144	Yes	No
Pituitary	234	GRTP1	ENSG00000139835.13	13	1.51494e-05	0.000302989	20	0.0223936	Yes	No
Pituitary	234	ADPRHL1	ENSG00000153531.13	13	0.00546712	0.103875	19	0.121761	No	No
Pituitary	234	DCUN1D2	ENSG00000150401.14	13	0.000816346	0.0146942	18	0.0436333	Yes	No
Pituitary	234	TMCO3	ENSG00000150403.17	13	0.000322094	0.0057977	18	0.0341727	Yes	No
Pituitary	234	TFDP1	ENSG00000198176.12	13	0.00080537	0.0136913	17	0.0425335	Yes	No
Pituitary	234	ATP4B	ENSG00000186009.4	13	0.00395663	0.0672626	17	0.0897212	No	No
Pituitary	234	GRK1	ENSG00000185974.6	13	0.000754823	0.012832	17	0.0417167	Yes	No
Pituitary	234	TMEM255B	ENSG00000184497.12	13	0.000179513	0.0028722	16	0.030228	Yes	No
Pituitary	234	GAS6	ENSG00000183087.14	13	0.00131395	0.0197092	15	0.0484723	Yes	No
Pituitary	234	GAS6-AS2	ENSG00000272695.1	13	1.75675e-05	0.000263512	15	0.0215206	Yes	No
Pituitary	234	LINC00452	ENSG00000229373.8	13	0.000777596	0.0116639	15	0.0406486	Yes	No
Pituitary	234	LINC00565	ENSG00000260910.1	13	0.0040128	0.0561792	14	0.0802355	No	No
Pituitary	234	ABC13-47488600E17.1	ENSG00000283199.1	13	0.00121808	0.0170531	14	0.046007	Yes	No
Pituitary	234	RASA3	ENSG00000185989.10	13	0.0152962	0.19885	13	0.208974	No	No
Pituitary	234	RP11-569D9.5	ENSG00000283361.1	13	0.000541192	0.00595312	11	0.0343867	Yes	No
Pituitary	234	CDC16	ENSG00000130177.14	13	0.00255468	0.0281015	11	0.056084	No	No
Pituitary	234	UPF3A	ENSG00000169062.14	13	0.00850319	0.0935351	11	0.112559	No	No
Pituitary	234	CHAMP1	ENSG00000198824.5	13	0.00196664	0.0216331	11	0.0501206	No	No
Pituitary	234	RP11-146E13.4	ENSG00000277128.1	14	0.000129592	0.00116633	9	0.0265035	Yes	No
Pituitary	234	TTC5	ENSG00000136319.11	14	0.00311097	0.0622194	20	0.0853638	No	No
Pituitary	234	CTD-2292M16.8	ENSG00000258768.2	14	0.000118833	0.00237666	20	0.0292942	Yes	No
Pituitary	234	CCNB1IP1	ENSG00000100814.17	14	0.000729492	0.0145898	20	0.0434249	Yes	No
Pituitary	234	PARP2	ENSG00000129484.13	14	0.000135638	0.00284841	21	0.0301154	Yes	No
Pituitary	234	TEP1	ENSG00000129566.12	14	0.00443505	0.0931361	21	0.112221	No	No
Pituitary	234	KLHL33	ENSG00000185271.7	14	5.39358e-05	0.00113265	21	0.0262083	Yes	No
Pituitary	234	OSGEP	ENSG00000092094.10	14	0.000291065	0.00611237	21	0.0347163	Yes	No
Pituitary	234	APEX1	ENSG00000100823.11	14	0.000555421	0.0116638	21	0.0406486	Yes	No
Pituitary	234	TMEM55B	ENSG00000165782.10	14	0.00329536	0.0692026	21	0.091341	No	No
Pituitary	234	PNP	ENSG00000198805.11	14	3.15654e-05	0.000662873	21	0.0247954	Yes	No
Pituitary	234	RP11-203M5.8	ENSG00000258908.1	14	0.00200078	0.0420164	21	0.0681982	No	No
Pituitary	234	RNASE4	ENSG00000258818.3	14	0.000111575	0.0026778	24	0.0299196	Yes	No
Pituitary	234	ANG	ENSG00000214274.9	14	0.00149727	0.0359345	24	0.0629268	No	No
Pituitary	234	RNASE6	ENSG00000169413.2	14	0.00100687	0.024165	24	0.0527032	No	No
Pituitary	234	RNASE1	ENSG00000129538.13	14	0.000105915	0.00254195	24	0.0297029	Yes	No
Pituitary	234	RNASE3	ENSG00000169397.3	14	0.000426572	0.0106643	25	0.0396499	Yes	No
Pituitary	234	RNASE2	ENSG00000169385.2	14	0.00103798	0.0269874	26	0.055187	No	No
Pituitary	234	METTL17	ENSG00000165792.17	14	0.000120136	0.00312353	26	0.0305283	Yes	No
Pituitary	234	SLC39A2	ENSG00000165794.9	14	0.000938081	0.023452	25	0.051893	No	No
Pituitary	234	NDRG2	ENSG00000165795.23	14	0.00193593	0.0503342	26	0.0751891	No	No
Pituitary	234	AL161668.5	ENSG00000258604.1	14	0.00135572	0.0338931	25	0.0610371	No	No
Pituitary	234	TPPP2	ENSG00000179636.14	14	0.000197807	0.00494518	25	0.0332851	Yes	No
Pituitary	234	ARHGEF40	ENSG00000165801.9	14	0.00264706	0.0661765	25	0.0888617	No	No
Pituitary	234	ZNF219	ENSG00000165804.15	14	3.04887e-06	7.62217e-05	25	0.0176946	Yes	No
Pituitary	234	TMEM253	ENSG00000232070.8	14	0.00164373	0.0410932	25	0.0673953	No	No
Pituitary	234	HNRNPC	ENSG00000092199.17	14	0.0015759	0.0425493	27	0.0686591	No	No
Pituitary	234	RPGRIP1	ENSG00000092200.12	14	0.00262052	0.0707539	27	0.0926378	No	No
Pituitary	234	SUPT16H	ENSG00000092201.9	14	0.000293769	0.007638	26	0.0365852	Yes	No
Pituitary	234	CHD8	ENSG00000100888.12	14	0.000206035	0.00556294	27	0.0338978	Yes	No
Pituitary	234	RAB2B	ENSG00000129472.13	14	0.00107067	0.0278373	26	0.0559359	No	No
Pituitary	234	TOX4	ENSG00000092203.13	14	0.00127482	0.0331453	26	0.0603841	No	No
Pituitary	234	METTL3	ENSG00000165819.11	14	0.000327718	0.00852067	26	0.0374069	Yes	No
Pituitary	234	SALL2	ENSG00000165821.11	14	0.00189109	0.0491684	26	0.074275	No	No
Pituitary	234	OR10G3	ENSG00000169208.1	14	3.9458e-05	0.00102591	26	0.0259314	Yes	No
Pituitary	234	OR10G2	ENSG00000255582.1	14	0.000322668	0.00838937	26	0.0372574	Yes	No
Pituitary	234	TRDC	ENSG00000211829.9	14	0.000254376	0.0063594	25	0.0349953	Yes	No
Pituitary	234	TRAC	ENSG00000277734.7	14	0.00105442	0.0263606	25	0.0546392	No	No
Pituitary	234	AE000662.93	ENSG00000259054.1	14	0.000400712	0.00961709	24	0.0385762	Yes	No
Pituitary	234	DAD1	ENSG00000129562.10	14	0.00171937	0.0412649	24	0.0675141	No	No
Pituitary	234	ABHD4	ENSG00000100439.10	14	7.66017e-05	0.00183844	24	0.0281884	Yes	No
Pituitary	234	OXA1L	ENSG00000155463.12	14	0.00197766	0.0454861	23	0.0712846	No	No
Pituitary	234	SLC7A7	ENSG00000155465.18	14	0.00176381	0.0423314	24	0.0684876	No	No
Pituitary	234	MRPL52	ENSG00000172590.18	14	0.000199851	0.00459656	23	0.0328465	Yes	No
Pituitary	234	MMP14	ENSG00000157227.12	14	0.000102732	0.00246556	24	0.029548	Yes	No
Pituitary	234	LRP10	ENSG00000197324.8	14	0.000427385	0.00982985	23	0.0386513	Yes	No
Pituitary	234	REM2	ENSG00000139890.9	14	0.00253382	0.0582779	23	0.0821372	No	No
Pituitary	234	RBM23	ENSG00000100461.17	14	0.000756412	0.0173975	23	0.0463381	Yes	No
Pituitary	234	PRMT5	ENSG00000100462.15	14	0.00496779	0.114259	23	0.130932	No	No
Pituitary	234	HAUS4	ENSG00000092036.18	14	4.21662e-05	0.000927657	22	0.0255818	Yes	No
Pituitary	234	AJUBA	ENSG00000129474.15	14	0.00135147	0.0297324	22	0.0574626	No	No
Pituitary	234	C14orf93	ENSG00000100802.14	14	0.0125123	0.275271	22	0.281545	No	No
Pituitary	234	PSMB5	ENSG00000100804.18	14	0.00220983	0.0486163	22	0.0738029	No	No
Pituitary	234	CDH24	ENSG00000139880.19	14	0.000132555	0.00291621	22	0.0302749	Yes	No
Pituitary	234	ACIN1	ENSG00000100813.14	14	0.000285423	0.0062793	22	0.0349377	Yes	No
Pituitary	234	C14orf119	ENSG00000179933.5	14	0.00123884	0.0272545	22	0.0554078	No	No
Pituitary	234	RP11-244E17.1	ENSG00000283654.1	14	0.000488306	0.0102544	21	0.039078	Yes	No
Pituitary	234	CEBPE	ENSG00000092067.5	14	0.00010934	0.00229614	21	0.0292111	Yes	No
Pituitary	234	SLC7A8	ENSG00000092068.19	14	0.000183235	0.00403118	22	0.0320343	Yes	No
Pituitary	234	HOMEZ	ENSG00000215271.7	14	0.00394759	0.0750041	19	0.096352	No	No
Pituitary	234	PPP1R3E	ENSG00000235194.8	14	0.000356692	0.00677715	19	0.0355163	Yes	No
Pituitary	234	BCL2L2	ENSG00000129473.9	14	0.00245787	0.0466996	19	0.0722381	No	No
Pituitary	234	BCL2L2-PABPN1	ENSG00000258643.5	14	0.00300407	0.0570773	19	0.0810135	No	No
Pituitary	234	PABPN1	ENSG00000100836.10	14	0.000262672	0.00499078	19	0.0334206	Yes	No
Pituitary	234	SLC22A17	ENSG00000092096.16	14	0.00121437	0.0230731	19	0.0515283	No	No
Pituitary	234	EFS	ENSG00000100842.12	14	0.00179247	0.0340569	19	0.0611927	No	No
Pituitary	234	CMTM5	ENSG00000166091.19	14	0.000937814	0.0178185	19	0.0467462	Yes	No
Pituitary	234	MYH6	ENSG00000197616.11	14	0.0017684	0.0335996	19	0.0607789	No	No
Pituitary	234	MYH7	ENSG00000092054.12	14	0.00213048	0.0404792	19	0.0669371	No	No
Pituitary	234	NGDN	ENSG00000129460.15	14	0.000388639	0.00777278	20	0.036589	Yes	No
Pituitary	234	ZFHX2	ENSG00000136367.13	14	0.00185793	0.0371586	20	0.0639563	No	No
Pituitary	234	THTPA	ENSG00000259431.5	14	0.000328365	0.00623893	19	0.0349377	Yes	No
Pituitary	234	AP1G2	ENSG00000213983.11	14	0.000252017	0.00478833	19	0.0330066	Yes	No
Pituitary	234	JPH4	ENSG00000092051.16	14	0.0053448	0.101551	19	0.11973	No	No
Pituitary	234	RP11-66N24.6	ENSG00000274002.1	14	0.00512814	0.0923065	18	0.111468	No	No
Pituitary	234	DHRS2	ENSG00000100867.14	14	6.95449e-06	0.000132135	19	0.0190444	Yes	No
Pituitary	234	DHRS4	ENSG00000157326.18	14	0.000425112	0.00765202	18	0.0365852	Yes	No
Pituitary	234	DHRS4L2	ENSG00000187630.15	14	0.00145187	0.0275854	19	0.0556601	No	No
Pituitary	234	CARMIL3	ENSG00000186648.14	14	0.00137051	0.0260396	19	0.054347	No	No
Pituitary	234	CPNE6	ENSG00000100884.9	14	0.000163467	0.00310587	19	0.0305283	Yes	No
Pituitary	234	NRL	ENSG00000129535.12	14	0.000963928	0.0183146	19	0.0471752	Yes	No
Pituitary	234	PCK2	ENSG00000100889.11	14	0.00281804	0.0535428	19	0.077922	No	No
Pituitary	234	DCAF11	ENSG00000100897.17	14	0.00348205	0.0661589	19	0.0888504	No	No
Pituitary	234	FITM1	ENSG00000139914.6	14	0.000982563	0.0186687	19	0.0474714	Yes	No
Pituitary	234	PSME1	ENSG00000092010.14	14	0.00341908	0.0649625	19	0.0879036	No	No
Pituitary	234	EMC9	ENSG00000100908.13	14	0.005783	0.109877	19	0.127097	No	No
Pituitary	234	RP11-468E2.5	ENSG00000259321.1	14	0.000376809	0.00715937	19	0.0359917	Yes	No
Pituitary	234	PSME2	ENSG00000100911.15	14	1.25893e-05	0.000239197	19	0.0212684	Yes	No
Pituitary	234	RNF31	ENSG00000092098.16	14	0.00017597	0.00334344	19	0.0309346	Yes	No
Pituitary	234	IRF9	ENSG00000213928.8	14	9.29616e-06	0.000176627	19	0.0204524	Yes	No
Pituitary	234	REC8	ENSG00000100918.12	14	0.000265331	0.00504128	19	0.0334984	Yes	No
Pituitary	234	IPO4	ENSG00000196497.16	14	0.00173549	0.0329743	19	0.060213	No	No
Pituitary	234	TM9SF1	ENSG00000100926.14	14	0.00521279	0.099043	19	0.11753	No	No
Pituitary	234	RP11-468E2.10	ENSG00000276698.1	14	1.60462e-05	0.000304878	19	0.0223936	Yes	No
Pituitary	234	TSSK4	ENSG00000139908.14	14	0.00734162	0.139491	19	0.153806	No	No
Pituitary	234	CHMP4A	ENSG00000254505.9	14	0.0170208	0.323394	19	0.328364	No	No
Pituitary	234	MDP1	ENSG00000213920.8	14	0.000591245	0.0112337	19	0.0403081	Yes	No
Pituitary	234	NEDD8	ENSG00000129559.12	14	0.000384965	0.00731433	19	0.0362032	Yes	No
Pituitary	234	GMPR2	ENSG00000100938.17	14	0.000258907	0.00491924	19	0.0332165	Yes	No
Pituitary	234	TINF2	ENSG00000092330.15	14	0.00260974	0.0495851	19	0.0745971	No	No
Pituitary	234	TGM1	ENSG00000092295.11	14	0.00154857	0.0309715	20	0.0585345	No	No
Pituitary	234	RABGGTA	ENSG00000100949.14	14	0.00249776	0.0474575	19	0.0728419	No	No
Pituitary	234	DHRS1	ENSG00000157379.13	14	0.00393024	0.0786047	20	0.0994144	No	No
Pituitary	234	NOP9	ENSG00000196943.12	14	0.00816675	0.163335	20	0.175788	No	No
Pituitary	234	LTB4R2	ENSG00000213906.9	14	0.000424539	0.00849079	20	0.0373676	Yes	No
Pituitary	234	LTB4R	ENSG00000213903.8	14	0.000125842	0.00251683	20	0.0296848	Yes	No
Pituitary	234	ADCY4	ENSG00000129467.13	14	0.00153802	0.0307603	20	0.0583908	No	No
Pituitary	234	RIPK3	ENSG00000129465.15	14	0.00415915	0.083183	20	0.103451	No	No
Pituitary	234	NFATC4	ENSG00000100968.13	14	0.000477578	0.0100291	21	0.0388724	Yes	No
Pituitary	234	NYNRIN	ENSG00000205978.5	14	0.00434052	0.0911508	21	0.110515	No	No
Pituitary	234	CBLN3	ENSG00000139899.10	14	0.0028685	0.0602385	21	0.0837572	No	No
Pituitary	234	KHNYN	ENSG00000100441.9	14	0.000763708	0.0160379	21	0.0449303	Yes	No
Pituitary	234	SDR39U1	ENSG00000100445.17	14	0.00144247	0.0302919	21	0.0579523	No	No
Pituitary	234	CMA1	ENSG00000092009.10	14	0.00157733	0.033124	21	0.0603727	No	No
Pituitary	234	CTSG	ENSG00000100448.3	14	0.00183895	0.038618	21	0.0652017	No	No
Pituitary	234	GZMH	ENSG00000100450.12	14	0.00287217	0.0603155	21	0.0838342	No	No
Pituitary	234	GZMB	ENSG00000100453.12	14	0.000300942	0.00631979	21	0.0349609	Yes	No
Pituitary	234	STXBP6	ENSG00000168952.15	14	0.00780233	0.171651	22	0.183638	No	No
Pituitary	234	NOVA1	ENSG00000139910.19	14	0.00322422	0.058036	18	0.0819099	No	No
Pituitary	234	FOXG1	ENSG00000176165.10	14	0.00347474	0.0555958	16	0.0797314	No	No
Pituitary	234	LINC01551	ENSG00000186960.10	14	0.00192247	0.0307595	16	0.0583908	No	No
Pituitary	234	RP11-966I7.2	ENSG00000257056.2	14	0.0135364	0.203045	15	0.212903	No	No
Pituitary	234	PRKD1	ENSG00000184304.14	14	0.00466695	0.0793382	17	0.100084	No	No
Pituitary	234	G2E3	ENSG00000092140.14	14	0.00151942	0.0212719	14	0.0498496	Yes	No
Pituitary	234	SCFD1	ENSG00000092108.20	14	0.00748222	0.112233	15	0.129108	No	No
Pituitary	234	COCH	ENSG00000100473.15	14	0.00483615	0.0725422	15	0.0941834	No	No
Pituitary	234	STRN3	ENSG00000196792.11	14	0.00683997	0.11628	17	0.132688	No	No
Pituitary	234	AP4S1	ENSG00000100478.14	14	0.0108265	0.173225	16	0.185103	No	No
Pituitary	234	HECTD1	ENSG00000092148.12	14	0.0105663	0.16906	16	0.181233	No	No
Pituitary	234	HEATR5A	ENSG00000129493.14	14	0.000711723	0.0113876	16	0.0403656	Yes	No
Pituitary	234	RP11-176H8.1	ENSG00000203546.7	14	0.000331144	0.00529831	16	0.0337314	Yes	No
Pituitary	234	DTD2	ENSG00000129480.12	14	0.00149671	0.0239473	16	0.0523897	No	No
Pituitary	234	NUBPL	ENSG00000151413.16	14	0.000269553	0.00539106	20	0.0337314	Yes	No
Pituitary	234	ARHGAP5	ENSG00000100852.12	14	0.000657804	0.0124983	19	0.0414552	Yes	No
Pituitary	234	AKAP6	ENSG00000151320.10	14	0.00432295	0.108074	25	0.125476	No	No
Pituitary	234	NPAS3	ENSG00000151322.18	14	0.00066403	0.0199209	30	0.0486657	Yes	No
Pituitary	234	EGLN3	ENSG00000129521.13	14	3.33187e-06	9.32923e-05	28	0.0181483	Yes	No
Pituitary	234	SPTSSA	ENSG00000165389.6	14	0.00920648	0.202543	22	0.212434	No	No
Pituitary	234	EAPP	ENSG00000129518.8	14	0.00210511	0.0463125	22	0.0719787	No	No
Pituitary	234	SNX6	ENSG00000129515.18	14	0.000460313	0.0101269	22	0.0389439	Yes	No
Pituitary	234	CFL2	ENSG00000165410.14	14	0.000462748	0.00971771	21	0.0385829	Yes	No
Pituitary	234	BAZ1A	ENSG00000198604.10	14	0.0108993	0.228884	21	0.237083	No	No
Pituitary	234	SRP54	ENSG00000100883.11	14	0.00301786	0.0603572	20	0.0838652	No	No
Pituitary	234	FAM177A1	ENSG00000151327.12	14	0.0094494	0.188988	20	0.199981	No	No
Pituitary	234	PPP2R3C	ENSG00000092020.10	14	0.00617016	0.117233	19	0.133512	No	No
Pituitary	234	KIAA0391	ENSG00000100890.15	14	0.000790032	0.0165907	21	0.0454335	Yes	No
Pituitary	234	PSMA6	ENSG00000100902.10	14	0.0025146	0.0452627	18	0.0711196	No	No
Pituitary	234	NFKBIA	ENSG00000100906.10	14	0.0131324	0.223251	17	0.23184	No	No
Pituitary	234	INSM2	ENSG00000168348.3	14	0.00173537	0.0295012	17	0.0573226	No	No
Pituitary	234	RALGAPA1	ENSG00000174373.16	14	0.00199018	0.0398037	20	0.0662938	No	No
Pituitary	234	BRMS1L	ENSG00000100916.13	14	0.0011405	0.020529	18	0.0492181	Yes	No
Pituitary	234	MBIP	ENSG00000151332.18	14	0.00967875	0.15486	16	0.168113	No	No
Pituitary	234	RP11-964E11.3	ENSG00000283098.1	14	0.00436004	0.0741207	17	0.095547	No	No
Pituitary	234	SFTA3	ENSG00000229415.9	14	0.00876284	0.12268	14	0.138324	No	No
Pituitary	234	NKX2-1	ENSG00000136352.17	14	0.000420239	0.00588334	14	0.0343084	Yes	No
Pituitary	234	NKX2-8	ENSG00000136327.6	14	0.00262397	0.0367356	14	0.0635805	No	No
Pituitary	234	PAX9	ENSG00000198807.12	14	0.00828842	0.116038	14	0.132483	No	No
Pituitary	234	SLC25A21	ENSG00000183032.11	14	0.00246435	0.0394296	16	0.0660008	No	No
Pituitary	234	MIPOL1	ENSG00000151338.18	14	0.00134251	0.0241652	18	0.0527032	No	No
Pituitary	234	RP11-356O9.1	ENSG00000258414.1	14	0.000211338	0.00338141	16	0.0310526	Yes	No
Pituitary	234	FOXA1	ENSG00000129514.5	14	0.000907737	0.0145238	16	0.0433765	Yes	No
Pituitary	234	TTC6	ENSG00000139865.16	14	0.000338335	0.00676669	20	0.0355093	Yes	No
Pituitary	234	SSTR1	ENSG00000139874.5	14	0.000821073	0.0131372	16	0.0420548	Yes	No
Pituitary	234	CLEC14A	ENSG00000176435.6	14	0.000509725	0.00866533	17	0.0376405	Yes	No
Pituitary	234	LINC00639	ENSG00000259070.5	14	0.000362793	0.00761865	21	0.0365852	Yes	No
Pituitary	234	SEC23A	ENSG00000100934.14	14	0.00157821	0.0331424	21	0.0603841	No	No
Pituitary	234	GEMIN2	ENSG00000092208.16	14	0.00193947	0.0407289	21	0.0671518	No	No
Pituitary	234	TRAPPC6B	ENSG00000182400.14	14	1.19654e-06	2.51272e-05	21	0.0154233	Yes	No
Pituitary	234	PNN	ENSG00000100941.8	14	0.00415192	0.0871902	21	0.106988	No	No
Pituitary	234	CTAGE5	ENSG00000150527.16	14	0.00368597	0.0810914	22	0.101607	No	No
Pituitary	234	FBXO33	ENSG00000165355.7	14	0.00153676	0.032272	21	0.0595666	No	No
Pituitary	234	RP11-111A21.1	ENSG00000258526.5	14	0.00478771	0.10533	22	0.123018	No	No
Pituitary	234	RP11-129M6.1	ENSG00000251363.2	14	0.000255728	0.00562603	22	0.0339557	Yes	No
Pituitary	234	CTD-2298J14.2	ENSG00000258636.1	14	0.00355838	0.0711675	20	0.0929682	No	No
Pituitary	234	LRFN5	ENSG00000165379.13	14	0.00732306	0.161107	22	0.173794	No	No
Pituitary	234	RP11-398E10.1	ENSG00000258998.1	14	0.000554339	0.00886942	16	0.0378243	Yes	No
Pituitary	234	C14orf28	ENSG00000179476.7	14	3.57147e-05	0.000571436	16	0.0247954	Yes	No
Pituitary	234	KLHL28	ENSG00000179454.13	14	0.000496618	0.0084425	17	0.0373156	Yes	No
Pituitary	234	TOGARAM1	ENSG00000198718.12	14	0.00705535	0.119941	17	0.135943	No	No
Pituitary	234	PRPF39	ENSG00000185246.17	14	0.00724085	0.115854	16	0.132345	No	No
Pituitary	234	FKBP3	ENSG00000100442.10	14	0.00953333	0.152533	16	0.16588	No	No
Pituitary	234	FANCM	ENSG00000187790.10	14	0.0010341	0.0175798	17	0.0464786	Yes	No
Pituitary	234	MIS18BP1	ENSG00000129534.13	14	0.0162573	0.260117	16	0.266991	No	No
Pituitary	234	MDGA2	ENSG00000139915.18	14	0.000359787	0.0115132	32	0.0404918	Yes	No
Pituitary	234	LINC00648	ENSG00000259129.5	14	0.000668338	0.0160401	24	0.0449303	Yes	No
Pituitary	234	RPS29	ENSG00000213741.9	14	4.63999e-05	0.000742398	16	0.0249526	Yes	No
Pituitary	234	LRR1	ENSG00000165501.16	14	0.00149453	0.0239124	16	0.0523477	No	No
Pituitary	234	RPL36AL	ENSG00000165502.6	14	0.00142882	0.0228611	16	0.0513259	No	No
Pituitary	234	MGAT2	ENSG00000168282.5	14	0.00972867	0.155659	16	0.168787	No	No
Pituitary	234	DNAAF2	ENSG00000165506.14	14	0.00041	0.00656	16	0.0352311	Yes	No
Pituitary	234	POLE2	ENSG00000100479.12	14	0.00192333	0.0307733	16	0.0583922	No	No
Pituitary	234	KLHDC1	ENSG00000197776.7	14	0.00120439	0.0192702	16	0.048019	Yes	No
Pituitary	234	KLHDC2	ENSG00000165516.10	14	0.0054188	0.081282	15	0.101766	No	No
Pituitary	234	NEMF	ENSG00000165525.17	14	0.0119522	0.191235	16	0.202045	No	No
Pituitary	234	RP11-596C23.6	ENSG00000282885.1	14	0.000685329	0.0102799	15	0.0390985	Yes	No
Pituitary	234	RP11-596C23.2	ENSG00000278002.1	14	0.000846246	0.0126937	15	0.041576	Yes	No
Pituitary	234	ARF6	ENSG00000165527.6	14	0.00264955	0.0397432	15	0.0662204	No	No
Pituitary	234	LINC01588	ENSG00000214900.9	14	0.000339365	0.00610857	18	0.0347163	Yes	No
Pituitary	234	VCPKMT	ENSG00000100483.13	14	0.00648329	0.110216	17	0.127444	No	No
Pituitary	234	SOS2	ENSG00000100485.11	14	0.000413713	0.00744684	18	0.0364817	Yes	No
Pituitary	234	L2HGDH	ENSG00000087299.11	14	0.000152435	0.00274384	18	0.0300921	Yes	No
Pituitary	234	ATP5S	ENSG00000125375.14	14	0.00138056	0.0234695	17	0.0519095	No	No
Pituitary	234	CDKL1	ENSG00000100490.9	14	0.00511674	0.0921014	18	0.111277	No	No
Pituitary	234	MAP4K5	ENSG00000012983.11	14	0.00136043	0.0258481	19	0.054215	No	No
Pituitary	234	ATL1	ENSG00000198513.11	14	0.000707274	0.0134382	19	0.0423229	Yes	No
Pituitary	234	SAV1	ENSG00000151748.14	14	0.0116161	0.220705	19	0.229498	No	No
Pituitary	234	NIN	ENSG00000100503.23	14	0.000322539	0.00645078	20	0.035065	Yes	No
Pituitary	234	PYGL	ENSG00000100504.16	14	0.00045956	0.00965077	21	0.0385762	Yes	No
Pituitary	234	ABHD12B	ENSG00000131969.14	14	3.04199e-06	6.38818e-05	21	0.0176946	Yes	No
Pituitary	234	RP11-218E20.3	ENSG00000258711.2	14	0.00168087	0.0336173	20	0.0607878	No	No
Pituitary	234	TRIM9	ENSG00000100505.13	14	0.00161463	0.0355218	22	0.0625378	No	No
Pituitary	234	TMX1	ENSG00000139921.12	14	0.00607281	0.133602	22	0.148386	No	No
Pituitary	234	LINC00640	ENSG00000258479.5	14	0.00286991	0.0660079	23	0.0887255	No	No
Pituitary	234	FRMD6	ENSG00000139926.15	14	0.000223764	0.0055941	25	0.0338978	Yes	No
Pituitary	234	GNG2	ENSG00000186469.8	14	0.00294906	0.0678283	23	0.0902175	No	No
Pituitary	234	C14orf166	ENSG00000087302.8	14	0.00150871	0.0331916	22	0.0604315	No	No
Pituitary	234	NID2	ENSG00000087303.17	14	4.08415e-05	0.000898512	22	0.0254285	Yes	No
Pituitary	234	PTGDR	ENSG00000168229.3	14	0.00725143	0.15228	21	0.165628	No	No
Pituitary	234	PTGER2	ENSG00000125384.6	14	0.0162322	0.357108	22	0.361093	No	No
Pituitary	234	TXNDC16	ENSG00000087301.8	14	0.00446702	0.102741	23	0.120737	No	No
Pituitary	234	GPR137C	ENSG00000180998.11	14	0.00102997	0.0226593	22	0.0510975	No	No
Pituitary	234	ERO1A	ENSG00000197930.12	14	0.00536492	0.112663	21	0.129485	No	No
Pituitary	234	PSMC6	ENSG00000100519.11	14	0.000325231	0.00682985	21	0.0356636	Yes	No
Pituitary	234	STYX	ENSG00000198252.11	14	0.00220846	0.0463776	21	0.0719974	No	No
Pituitary	234	GNPNAT1	ENSG00000100522.8	14	0.00384081	0.080657	21	0.101235	No	No
Pituitary	234	FERMT2	ENSG00000073712.14	14	5.19228e-06	0.000109038	21	0.0181483	Yes	No
Pituitary	234	DDHD1	ENSG00000100523.14	14	0.00248288	0.0496577	20	0.0746439	No	No
Pituitary	234	BMP4	ENSG00000125378.15	14	0.000697736	0.0118615	17	0.04082	Yes	No
Pituitary	234	CDKN3	ENSG00000100526.19	14	0.000832445	0.0124867	15	0.0414451	Yes	No
Pituitary	234	CNIH1	ENSG00000100528.11	14	5.56979e-06	8.35468e-05	15	0.0176946	Yes	No
Pituitary	234	GMFB	ENSG00000197045.12	14	0.00400247	0.0640396	16	0.0871074	No	No
Pituitary	234	CGRRF1	ENSG00000100532.11	14	0.0134709	0.215535	16	0.224489	No	No
Pituitary	234	SAMD4A	ENSG00000020577.13	14	0.00407739	0.0774705	19	0.0983657	No	No
Pituitary	234	GCH1	ENSG00000131979.18	14	0.00557915	0.100425	18	0.118747	No	No
Pituitary	234	WDHD1	ENSG00000198554.11	14	0.000511446	0.00971747	19	0.0385829	Yes	No
Pituitary	234	SOCS4	ENSG00000180008.8	14	0.000391745	0.00705141	18	0.035884	Yes	No
Pituitary	234	MAPK1IP1L	ENSG00000168175.14	14	0.00180823	0.0343564	19	0.0614815	No	No
Pituitary	234	LGALS3	ENSG00000131981.15	14	0.000510414	0.00969787	19	0.0385806	Yes	No
Pituitary	234	DLGAP5	ENSG00000126787.12	14	0.0022656	0.0430464	19	0.0691621	No	No
Pituitary	234	RP11-665C16.6	ENSG00000258413.1	14	0.00255475	0.0485403	19	0.0737757	No	No
Pituitary	234	FBXO34	ENSG00000178974.9	14	0.000241988	0.00483977	20	0.0330828	Yes	No
Pituitary	234	ATG14	ENSG00000126775.8	14	5.31462e-05	0.00106292	20	0.0259847	Yes	No
Pituitary	234	KTN1	ENSG00000126777.17	14	0.0118623	0.260972	22	0.267769	No	No
Pituitary	234	CTD-2588E21.1	ENSG00000277763.1	14	0.000626064	0.0137734	22	0.0426494	Yes	No
Pituitary	234	PELI2	ENSG00000139946.9	14	0.00742069	0.163255	22	0.175724	No	No
Pituitary	234	TMEM260	ENSG00000070269.13	14	0.0054045	0.113495	21	0.130275	No	No
Pituitary	234	OTX2	ENSG00000165588.16	14	0.00169341	0.0338683	20	0.0610213	No	No
Pituitary	234	OTX2-AS1	ENSG00000248550.3	14	0.00027185	0.00625255	23	0.0349377	Yes	No
Pituitary	234	RP11-108M12.3	ENSG00000258592.1	14	0.000524963	0.0104993	20	0.0394822	Yes	No
Pituitary	234	EXOC5	ENSG00000070367.15	14	0.00513914	0.0976436	19	0.116246	No	No
Pituitary	234	AP5M1	ENSG00000053770.11	14	0.000639772	0.0115159	18	0.0404918	Yes	No
Pituitary	234	NAA30	ENSG00000139977.13	14	0.00177935	0.0320283	18	0.0593527	No	No
Pituitary	234	C14orf37	ENSG00000139971.15	14	0.00525145	0.11028	21	0.127463	No	No
Pituitary	234	ACTR10	ENSG00000131966.13	14	0.00241779	0.0435202	18	0.0695385	No	No
Pituitary	234	PSMA3	ENSG00000100567.12	14	0.00339123	0.0644334	19	0.0874244	No	No
Pituitary	234	LINC00216	ENSG00000279636.2	14	0.000731292	0.0138945	19	0.0428432	Yes	No
Pituitary	234	ARID4A	ENSG00000032219.18	14	0.00470322	0.0940643	20	0.113025	No	No
Pituitary	234	TOMM20L	ENSG00000196860.7	14	0.00264249	0.0528497	20	0.077368	No	No
Pituitary	234	TIMM9	ENSG00000100575.13	14	0.00134451	0.0282346	21	0.0562041	No	No
Pituitary	234	KIAA0586	ENSG00000100578.14	14	0.00363229	0.0799104	22	0.100571	No	No
Pituitary	234	DACT1	ENSG00000165617.14	14	0.000467445	0.00981634	21	0.0386509	Yes	No
Pituitary	234	DAAM1	ENSG00000100592.15	14	0.00327283	0.0654566	20	0.0882838	No	No
Pituitary	234	GPR135	ENSG00000181619.11	14	0.016552	0.314489	19	0.319783	No	No
Pituitary	234	L3HYPDH	ENSG00000126790.11	14	0.0161748	0.307321	19	0.312761	No	No
Pituitary	234	JKAMP	ENSG00000050130.17	14	0.000117825	0.00235651	20	0.0292115	Yes	No
Pituitary	234	CCDC175	ENSG00000151838.11	14	0.00150332	0.0300664	20	0.0577415	No	No
Pituitary	234	RTN1	ENSG00000139970.16	14	0.00192601	0.0385203	20	0.065137	No	No
Pituitary	234	LRRC9	ENSG00000131951.10	14	0.00736942	0.12528	17	0.140714	No	No
Pituitary	234	PCNX4	ENSG00000126773.12	14	0.000465555	0.00698332	15	0.0357818	Yes	No
Pituitary	234	DHRS7	ENSG00000100612.13	14	0.000841437	0.0117801	14	0.0407327	Yes	No
Pituitary	234	PPM1A	ENSG00000100614.17	14	0.00107684	0.0150758	14	0.0440516	Yes	No
Pituitary	234	C14orf39	ENSG00000179008.8	14	0.00503367	0.0704713	14	0.0924029	No	No
Pituitary	234	SIX6	ENSG00000184302.6	14	0.0015123	0.0181477	12	0.0471032	Yes	No
Pituitary	234	SALRNA1	ENSG00000258952.2	14	0.00389473	0.042842	11	0.0689735	No	No
Pituitary	234	SIX1	ENSG00000126778.8	14	0.00100379	0.0110417	11	0.040065	Yes	No
Pituitary	234	SIX4	ENSG00000100625.8	14	0.0113588	0.124947	11	0.140414	No	No
Pituitary	234	MNAT1	ENSG00000020426.10	14	0.00624047	0.0811261	13	0.101637	No	No
Pituitary	234	TRMT5	ENSG00000126814.6	14	0.00506682	0.0608018	12	0.0842389	No	No
Pituitary	234	SLC38A6	ENSG00000139974.15	14	0.0041224	0.0535912	13	0.0779733	No	No
Pituitary	234	PRKCH	ENSG00000027075.14	14	0.00143908	0.0244644	17	0.052971	No	No
Pituitary	234	TMEM30B	ENSG00000182107.6	14	0.00220683	0.0286888	13	0.0566217	No	No
Pituitary	234	RP11-47I22.2	ENSG00000250548.6	14	0.0188728	0.264219	14	0.270882	No	No
Pituitary	234	FLJ22447	ENSG00000232774.7	14	7.06066e-05	0.00112971	16	0.0262083	Yes	No
Pituitary	234	HIF1A	ENSG00000100644.16	14	0.00260234	0.0416375	16	0.0678494	No	No
Pituitary	234	HIF1A-AS2	ENSG00000258667.1	14	0.000400841	0.00641346	16	0.035065	Yes	No
Pituitary	234	SNAPC1	ENSG00000023608.4	14	0.00128131	0.020501	16	0.049192	Yes	No
Pituitary	234	SYT16	ENSG00000139973.16	14	0.00134475	0.0242054	18	0.0527343	No	No
Pituitary	234	KCNH5	ENSG00000140015.19	14	0.00380067	0.0798141	21	0.10049	No	No
Pituitary	234	RHOJ	ENSG00000126785.12	14	0.00458637	0.0779683	17	0.0987737	No	No
Pituitary	234	RP11-696D21.2	ENSG00000258943.1	14	0.0346161	0.553858	16	0.555171	No	No
Pituitary	234	PPP2R5E	ENSG00000154001.13	14	0.0020158	0.0342687	17	0.0613823	No	No
Pituitary	234	WDR89	ENSG00000140006.11	14	0.000676462	0.0108234	16	0.0398886	Yes	No
Pituitary	234	CTD-2302E22.6	ENSG00000274015.1	14	0.00171588	0.0257382	15	0.0541035	No	No
Pituitary	234	SGPP1	ENSG00000126821.7	14	0.00550007	0.0825011	15	0.102818	No	No
Pituitary	234	SYNE2	ENSG00000054654.16	14	0.00484396	0.0920353	19	0.111219	No	No
Pituitary	234	ESR2	ENSG00000140009.18	14	0.000216651	0.00389971	18	0.0319689	Yes	No
Pituitary	234	MTHFD1	ENSG00000100714.15	14	0.000882579	0.0141213	16	0.0429683	Yes	No
Pituitary	234	ZBTB25	ENSG00000089775.11	14	0.0280936	0.449497	16	0.451562	No	No
Pituitary	234	AKAP5	ENSG00000179841.8	14	0.000224973	0.00359958	16	0.0316072	Yes	No
Pituitary	234	ZBTB1	ENSG00000126804.13	14	0.00629839	0.100774	16	0.119005	No	No
Pituitary	234	HSPA2	ENSG00000126803.9	14	0.0141407	0.212111	15	0.22125	No	No
Pituitary	234	PPP1R36	ENSG00000165807.7	14	0.00792332	0.126773	16	0.142067	No	No
Pituitary	234	PLEKHG3	ENSG00000126822.16	14	0.00452849	0.0724558	16	0.0941302	No	No
Pituitary	234	SPTB	ENSG00000070182.19	14	0.00460792	0.0783346	17	0.099152	No	No
Pituitary	234	CHURC1	ENSG00000258289.8	14	0.00190513	0.0304821	16	0.0581602	No	No
Pituitary	234	GPX2	ENSG00000176153.11	14	0.0124931	0.19989	16	0.209895	No	No
Pituitary	234	RAB15	ENSG00000139998.14	14	0.000490229	0.00784366	16	0.0366618	Yes	No
Pituitary	234	FNTB	ENSG00000257365.7	14	0.00445357	0.0757107	17	0.0969101	No	No
Pituitary	234	MAX	ENSG00000125952.18	14	0.00127598	0.0216916	17	0.0501639	No	No
Pituitary	234	FUT8	ENSG00000033170.16	14	0.000323612	0.00517779	16	0.0335581	Yes	No
Pituitary	234	CTD-2014B16.3	ENSG00000258847.1	14	0.000475014	0.00522516	11	0.0337016	Yes	No
Pituitary	234	RP11-72M17.1	ENSG00000258561.1	14	0.000425169	0.00510203	12	0.0335151	Yes	No
Pituitary	234	GPHN	ENSG00000171723.15	14	0.00266718	0.0373405	14	0.0640413	No	No
Pituitary	234	FAM71D	ENSG00000172717.15	14	0.00145286	0.0145286	10	0.0433765	Yes	No
Pituitary	234	MPP5	ENSG00000072415.8	14	0.00194243	0.0213667	11	0.0499407	Yes	No
Pituitary	234	ATP6V1D	ENSG00000100554.11	14	0.0024952	0.0274472	11	0.055624	No	No
Pituitary	234	EIF2S1	ENSG00000134001.12	14	0.00163691	0.0163691	10	0.045167	Yes	No
Pituitary	234	PLEK2	ENSG00000100558.8	14	0.00130068	0.0143075	11	0.0431676	Yes	No
Pituitary	234	TMEM229B	ENSG00000198133.8	14	0.00437253	0.0524704	12	0.0770721	No	No
Pituitary	234	PLEKHH1	ENSG00000054690.13	14	0.00912626	0.109515	12	0.126778	No	No
Pituitary	234	PIGH	ENSG00000100564.8	14	0.0128102	0.153722	12	0.166992	No	No
Pituitary	234	ARG2	ENSG00000081181.7	14	0.00666103	0.0865934	13	0.106496	No	No
Pituitary	234	VTI1B	ENSG00000100568.10	14	0.00952262	0.123794	13	0.139349	No	No
Pituitary	234	RDH11	ENSG00000072042.12	14	0.00045679	0.00593827	13	0.0343805	Yes	No
Pituitary	234	RDH12	ENSG00000139988.9	14	0.000494963	0.00692948	14	0.0357427	Yes	No
Pituitary	234	ZFYVE26	ENSG00000072121.15	14	0.00642709	0.0964063	15	0.115148	No	No
Pituitary	234	RAD51B	ENSG00000182185.18	14	0.00503983	0.105836	21	0.123449	No	No
Pituitary	234	ZFP36L1	ENSG00000185650.9	14	0.00191781	0.0306849	16	0.0583422	No	No
Pituitary	234	ACTN1	ENSG00000072110.13	14	0.0027247	0.04632	17	0.0719844	No	No
Pituitary	234	DCAF5	ENSG00000139990.17	14	0.00333711	0.063405	19	0.0864667	No	No
Pituitary	234	RP11-363J20.1	ENSG00000258957.1	14	0.000280406	0.00532772	19	0.0337314	Yes	No
Pituitary	234	EXD2	ENSG00000081177.18	14	0.0063658	0.12095	19	0.136787	No	No
Pituitary	234	GALNT16	ENSG00000100626.16	14	0.000421287	0.00842573	20	0.0372893	Yes	No
Pituitary	234	ERH	ENSG00000100632.10	14	0.00187413	0.0374827	20	0.0641433	No	No
Pituitary	234	SLC39A9	ENSG00000029364.11	14	0.00681326	0.143079	21	0.157079	No	No
Pituitary	234	PLEKHD1	ENSG00000175985.9	14	3.14896e-05	0.000629793	20	0.0247954	Yes	No
Pituitary	234	CCDC177	ENSG00000267909.2	14	0.000380617	0.00761233	20	0.0365852	Yes	No
Pituitary	234	SUSD6	ENSG00000100647.7	14	4.29562e-05	0.000902081	21	0.0254285	Yes	No
Pituitary	234	SRSF5	ENSG00000100650.15	14	0.0056283	0.112566	20	0.129434	No	No
Pituitary	234	SLC10A1	ENSG00000100652.4	14	0.0011372	0.0227441	20	0.0511977	No	No
Pituitary	234	SMOC1	ENSG00000198732.10	14	1.81273e-05	0.000380673	21	0.0234932	Yes	No
Pituitary	234	SLC8A3	ENSG00000100678.18	14	0.000626937	0.0125387	20	0.0414552	Yes	No
Pituitary	234	COX16	ENSG00000133983.14	14	0.00867788	0.16488	19	0.17719	No	No
Pituitary	234	SYNJ2BP	ENSG00000213463.4	14	0.000170344	0.00323654	19	0.0307262	Yes	No
Pituitary	234	ADAM21	ENSG00000139985.6	14	0.00177712	0.0319882	18	0.059341	No	No
Pituitary	234	ADAM20	ENSG00000134007.3	14	0.000209818	0.00377672	18	0.0317784	Yes	No
Pituitary	234	MED6	ENSG00000133997.11	14	0.00697917	0.125625	18	0.141043	No	No
Pituitary	234	CTD-2540L5.6	ENSG00000245466.1	14	0.00130547	0.0234985	18	0.0519375	No	No
Pituitary	234	TTC9	ENSG00000133985.2	14	0.000170011	0.00306019	18	0.0305283	Yes	No
Pituitary	234	MAP3K9	ENSG00000006432.15	14	0.00136095	0.0244971	18	0.0530176	No	No
Pituitary	234	RP6-65G23.3	ENSG00000259153.1	14	0.000260441	0.00468794	18	0.0329693	Yes	No
Pituitary	234	RP6-65G23.5	ENSG00000275630.1	14	0.0013229	0.0238123	18	0.0522382	No	No
Pituitary	234	RP1-292L20.3	ENSG00000274818.1	14	0.00477874	0.0860174	18	0.105986	No	No
Pituitary	234	PCNX1	ENSG00000100731.15	14	0.000699138	0.0139828	20	0.0428997	Yes	No
Pituitary	234	SIPA1L1	ENSG00000197555.9	14	0.000399513	0.00838978	21	0.0372574	Yes	No
Pituitary	234	RGS6	ENSG00000182732.16	14	9.7242e-06	0.000213932	22	0.0204524	Yes	No
Pituitary	234	DPF3	ENSG00000205683.11	14	0.000300691	0.00631452	21	0.0349609	Yes	No
Pituitary	234	DCAF4	ENSG00000119599.16	14	0.00022338	0.00446761	20	0.0327843	Yes	No
Pituitary	234	ZFYVE1	ENSG00000165861.13	14	0.00147141	0.0294282	20	0.0572614	No	No
Pituitary	234	RBM25	ENSG00000119707.13	14	0.000108334	0.00216668	20	0.0290144	Yes	No
Pituitary	234	PSEN1	ENSG00000080815.18	14	6.79669e-05	0.0014273	21	0.0272523	Yes	No
Pituitary	234	PAPLN	ENSG00000100767.15	14	0.00352443	0.0704886	20	0.0924177	No	No
Pituitary	234	NUMB	ENSG00000133961.19	14	0.000674207	0.0134841	20	0.0423492	Yes	No
Pituitary	234	HEATR4	ENSG00000187105.8	14	0.00139424	0.0264905	19	0.0547916	No	No
Pituitary	234	RIOX1	ENSG00000170468.7	14	0.00230758	0.0415365	18	0.0677719	No	No
Pituitary	234	ACOT1	ENSG00000184227.7	14	2.73578e-05	0.000492441	18	0.0246528	Yes	No
Pituitary	234	ACOT2	ENSG00000119673.14	14	0.0132397	0.238315	18	0.246074	No	No
Pituitary	234	ACOT4	ENSG00000177465.4	14	0.000411686	0.00741035	18	0.036398	Yes	No
Pituitary	234	DNAL1	ENSG00000119661.14	14	0.0186768	0.336182	18	0.34093	No	No
Pituitary	234	PNMA1	ENSG00000176903.4	14	0.000755412	0.0135974	18	0.0424398	Yes	No
Pituitary	234	ELMSAN1	ENSG00000156030.13	14	0.000804064	0.0144732	18	0.043353	Yes	No
Pituitary	234	RP5-1021I20.2	ENSG00000258586.1	14	0.00098789	0.017782	18	0.0466763	Yes	No
Pituitary	234	PTGR2	ENSG00000140043.11	14	0.00122037	0.0219667	18	0.050481	No	No
Pituitary	234	ZNF410	ENSG00000119725.18	14	0.0101373	0.182472	18	0.19383	No	No
Pituitary	234	FAM161B	ENSG00000156050.8	14	6.18052e-05	0.00105069	17	0.0259847	Yes	No
Pituitary	234	COQ6	ENSG00000119723.16	14	0.000196708	0.00334404	17	0.0309346	Yes	No
Pituitary	234	ENTPD5	ENSG00000187097.12	14	0.000337166	0.00573182	17	0.034044	Yes	No
Pituitary	234	BBOF1	ENSG00000119636.15	14	0.000237468	0.00403696	17	0.0320343	Yes	No
Pituitary	234	ALDH6A1	ENSG00000119711.12	14	0.0152037	0.24326	16	0.250908	No	No
Pituitary	234	LIN52	ENSG00000205659.10	14	0.00014844	0.00252348	17	0.0296848	Yes	No
Pituitary	234	ABCD4	ENSG00000119688.20	14	0.00755623	0.1209	16	0.136738	No	No
Pituitary	234	SYNDIG1L	ENSG00000183379.8	14	0.00115719	0.018515	16	0.0472922	Yes	No
Pituitary	234	RP3-449M8.9	ENSG00000270000.1	14	0.00363707	0.0618303	17	0.0850507	No	No
Pituitary	234	RP3-449M8.6	ENSG00000259005.1	14	0.0129908	0.220843	17	0.229629	No	No
Pituitary	234	NPC2	ENSG00000119655.10	14	0.00821118	0.13959	17	0.153871	No	No
Pituitary	234	ISCA2	ENSG00000165898.13	14	0.000131358	0.00223309	17	0.0291997	Yes	No
Pituitary	234	LTBP2	ENSG00000119681.11	14	0.000584531	0.00993702	17	0.0387701	Yes	No
Pituitary	234	AREL1	ENSG00000119682.16	14	0.000878498	0.0149345	17	0.0438471	Yes	No
Pituitary	234	FCF1	ENSG00000119616.11	14	0.00165864	0.0265383	16	0.054817	No	No
Pituitary	234	YLPM1	ENSG00000119596.17	14	0.00500482	0.0800771	16	0.100734	No	No
Pituitary	234	PROX2	ENSG00000119608.12	14	0.000412595	0.00618893	15	0.0348517	Yes	No
Pituitary	234	DLST	ENSG00000119689.14	14	0.000340049	0.00510073	15	0.0335151	Yes	No
Pituitary	234	RPS6KL1	ENSG00000198208.11	14	0.000832445	0.0124867	15	0.0414451	Yes	No
Pituitary	234	PGF	ENSG00000119630.13	14	0.0139911	0.209867	15	0.219284	No	No
Pituitary	234	EIF2B2	ENSG00000119718.10	14	0.000116423	0.00162993	14	0.027635	Yes	No
Pituitary	234	MLH3	ENSG00000119684.15	14	0.00732577	0.102561	14	0.120583	No	No
Pituitary	234	ACYP1	ENSG00000119640.8	14	0.0058734	0.0822276	14	0.102578	No	No
Pituitary	234	ZC2HC1C	ENSG00000119703.13	14	0.011513	0.161182	14	0.173854	No	No
Pituitary	234	NEK9	ENSG00000119638.12	14	0.00818807	0.114633	14	0.131273	No	No
Pituitary	234	TMED10	ENSG00000170348.8	14	0.00061316	0.00858425	14	0.0374744	Yes	No
Pituitary	234	CTD-3075F15.1	ENSG00000273565.1	14	0.00183865	0.0257411	14	0.0541035	No	No
Pituitary	234	FOS	ENSG00000170345.9	14	0.0008114	0.0113596	14	0.0403591	Yes	No
Pituitary	234	LINC01220	ENSG00000259687.1	14	0.00248729	0.034822	14	0.061861	No	No
Pituitary	234	JDP2	ENSG00000140044.12	14	0.00215962	0.0323943	15	0.0596847	No	No
Pituitary	234	BATF	ENSG00000156127.6	14	0.000363416	0.00545124	15	0.0337492	Yes	No
Pituitary	234	FLVCR2	ENSG00000119686.9	14	0.000248619	0.0039779	16	0.0320343	Yes	No
Pituitary	234	TTLL5	ENSG00000119685.19	14	0.00141793	0.0255228	18	0.0538798	No	No
Pituitary	234	C14orf1	ENSG00000133935.6	14	0.00302755	0.0454133	15	0.0712503	No	No
Pituitary	234	TGFB3	ENSG00000119699.7	14	0.00918318	0.156114	17	0.169194	No	No
Pituitary	234	IFT43	ENSG00000119650.12	14	0.00972036	0.174966	18	0.186764	No	No
Pituitary	234	GPATCH2L	ENSG00000089916.17	14	0.00500452	0.0950858	19	0.11395	No	No
Pituitary	234	ESRRB	ENSG00000119715.14	14	0.00839237	0.167847	20	0.180085	No	No
Pituitary	234	RP11-187O7.3	ENSG00000259124.1	14	0.0138894	0.305566	22	0.311092	No	No
Pituitary	234	RP11-99E15.2	ENSG00000258569.1	14	0.000747321	0.0156937	21	0.0446702	Yes	No
Pituitary	234	VASH1	ENSG00000071246.10	14	0.000731621	0.015364	21	0.044367	Yes	No
Pituitary	234	RP11-488C13.5	ENSG00000258301.3	14	0.00152935	0.0321164	21	0.059435	No	No
Pituitary	234	ANGEL1	ENSG00000013523.9	14	0.00271442	0.0570028	21	0.080962	No	No
Pituitary	234	LRRC74A	ENSG00000100565.15	14	4.50022e-06	9.90048e-05	22	0.0181483	Yes	No
Pituitary	234	IRF2BPL	ENSG00000119669.4	14	0.00205811	0.0473364	23	0.0727182	No	No
Pituitary	234	RP11-7F17.5	ENSG00000246548.3	14	0.000901139	0.0207262	23	0.049396	Yes	No
Pituitary	234	RP11-7F17.3	ENSG00000258819.1	14	0.000125616	0.00288918	23	0.030234	Yes	No
Pituitary	234	CIPC	ENSG00000198894.7	14	0.000596862	0.0137278	23	0.0425845	Yes	No
Pituitary	234	ZDHHC22	ENSG00000177108.5	14	0.00474277	0.109084	23	0.126386	No	No
Pituitary	234	TMEM63C	ENSG00000165548.10	14	0.000501823	0.0120437	24	0.0409482	Yes	No
Pituitary	234	NGB	ENSG00000165553.4	14	0.000136352	0.00313609	23	0.0305283	Yes	No
Pituitary	234	POMT2	ENSG00000009830.11	14	0.00189377	0.0454506	24	0.0712576	No	No
Pituitary	234	GSTZ1	ENSG00000100577.18	14	0.00183745	0.0422614	23	0.068438	No	No
Pituitary	234	TMED8	ENSG00000100580.7	14	0.00101586	0.0233649	23	0.0518028	No	No
Pituitary	234	SAMD15	ENSG00000100583.4	14	5.1585e-05	0.00118646	23	0.0265035	Yes	No
Pituitary	234	NOXRED1	ENSG00000165555.9	14	0.00476932	0.109694	23	0.126947	No	No
Pituitary	234	VIPAS39	ENSG00000151445.15	14	0.00306921	0.0705919	23	0.0925148	No	No
Pituitary	234	AHSA1	ENSG00000100591.7	14	0.0027228	0.0599015	22	0.0834039	No	No
Pituitary	234	ISM2	ENSG00000100593.17	14	0.0014247	0.0313433	22	0.0588114	No	No
Pituitary	234	SPTLC2	ENSG00000100596.6	14	0.000327553	0.00753373	23	0.0365362	Yes	No
Pituitary	234	ALKBH1	ENSG00000100601.9	14	0.000580806	0.0127777	22	0.0417031	Yes	No
Pituitary	234	SLIRP	ENSG00000119705.9	14	4.22568e-05	0.000929649	22	0.0255996	Yes	No
Pituitary	234	SNW1	ENSG00000100603.13	14	0.00389742	0.0857432	22	0.105778	No	No
Pituitary	234	ADCK1	ENSG00000063761.15	14	0.00251041	0.055229	22	0.0794569	No	No
Pituitary	234	NRXN3	ENSG00000021645.18	14	0.000437743	0.0144455	33	0.0433224	Yes	No
Pituitary	234	DIO2	ENSG00000211448.11	14	0.00488474	0.09281	19	0.111892	No	No
Pituitary	234	CEP128	ENSG00000100629.16	14	0.00337487	0.0742472	22	0.0956581	No	No
Pituitary	234	TSHR	ENSG00000165409.16	14	0.00311432	0.059172	19	0.0828191	No	No
Pituitary	234	GTF2A1	ENSG00000165417.11	14	0.00282991	0.0509385	18	0.0757232	No	No
Pituitary	234	STON2	ENSG00000140022.9	14	0.0104306	0.198182	19	0.208412	No	No
Pituitary	234	RP11-299L17.3	ENSG00000258675.1	14	0.000481117	0.00866011	18	0.0376306	Yes	No
Pituitary	234	SEL1L	ENSG00000071537.13	14	0.00136953	0.0260211	19	0.0543442	No	No
Pituitary	234	LINC00911	ENSG00000259107.1	14	0.000646357	0.0122808	19	0.0412205	Yes	No
Pituitary	234	RP11-497E19.1	ENSG00000205562.2	14	0.00231712	0.0440253	19	0.0700254	No	No
Pituitary	234	FLRT2	ENSG00000185070.10	14	2.90677e-05	0.000581355	20	0.0247954	Yes	No
Pituitary	234	CTD-2341M24.1	ENSG00000258733.5	14	0.000262919	0.00552129	21	0.0338776	Yes	No
Pituitary	234	GALC	ENSG00000054983.16	14	7.65325e-05	0.00145412	19	0.0272523	Yes	No
Pituitary	234	GPR65	ENSG00000140030.5	14	0.00931272	0.158316	17	0.171181	No	No
Pituitary	234	LINC01146	ENSG00000258867.5	14	0.00370813	0.0667463	18	0.0892542	No	No
Pituitary	234	KCNK10	ENSG00000100433.15	14	0.000949284	0.0180364	19	0.0469699	Yes	No
Pituitary	234	SPATA7	ENSG00000042317.16	14	0.00258292	0.0464926	18	0.0720878	No	No
Pituitary	234	PTPN21	ENSG00000070778.12	14	0.00109419	0.0196955	18	0.0484632	Yes	No
Pituitary	234	ZC3H14	ENSG00000100722.18	14	0.000247927	0.00446268	18	0.0327843	Yes	No
Pituitary	234	EML5	ENSG00000165521.15	14	4.23917e-05	0.000847834	20	0.0252466	Yes	No
Pituitary	234	RP11-976B16.1	ENSG00000274492.1	14	0.00200782	0.0361408	18	0.063116	No	No
Pituitary	234	TTC8	ENSG00000165533.18	14	0.001895	0.036005	19	0.0629967	No	No
Pituitary	234	FOXN3	ENSG00000053254.15	14	0.0211788	0.444754	21	0.446915	No	No
Pituitary	234	EFCAB11	ENSG00000140025.15	14	0.000568512	0.0113702	20	0.0403591	Yes	No
Pituitary	234	TDP1	ENSG00000042088.13	14	0.00102613	0.0194964	19	0.0482165	Yes	No
Pituitary	234	KCNK13	ENSG00000152315.4	14	0.000711524	0.013519	19	0.0423997	Yes	No
Pituitary	234	PSMC1	ENSG00000100764.13	14	0.00201044	0.0381984	19	0.0647576	No	No
Pituitary	234	NRDE2	ENSG00000119720.17	14	0.00239697	0.0455423	19	0.0713176	No	No
Pituitary	234	RP11-471B22.3	ENSG00000275198.1	14	0.00146407	0.0263533	18	0.0546392	No	No
Pituitary	234	CALM1	ENSG00000198668.10	14	0.000912438	0.0164239	18	0.0452197	Yes	No
Pituitary	234	LINC00642	ENSG00000233208.5	14	0.00019057	0.00343026	18	0.0311248	Yes	No
Pituitary	234	TTC7B	ENSG00000165914.14	14	0.00481777	0.101173	21	0.119402	No	No
Pituitary	234	CTD-3035D6.2	ENSG00000258884.1	14	4.23395e-05	0.000762111	18	0.0249526	Yes	No
Pituitary	234	RPS6KA5	ENSG00000100784.10	14	0.0017004	0.0340081	20	0.0611581	No	No
Pituitary	234	C14orf159	ENSG00000133943.20	14	0.000271055	0.00596321	22	0.0343867	Yes	No
Pituitary	234	GPR68	ENSG00000119714.10	14	0.0017239	0.0344779	20	0.061589	No	No
Pituitary	234	CTD-2547L24.4	ENSG00000260810.1	14	0.00403771	0.0807542	20	0.101311	No	No
Pituitary	234	CCDC88C	ENSG00000015133.18	14	0.00488411	0.102566	21	0.120583	No	No
Pituitary	234	PPP4R3A	ENSG00000100796.17	14	0.00516224	0.108407	21	0.125771	No	No
Pituitary	234	CATSPERB	ENSG00000133962.7	14	0.00220282	0.0506649	23	0.0754817	No	No
Pituitary	234	TC2N	ENSG00000165929.12	14	0.0175489	0.386076	22	0.389391	No	No
Pituitary	234	FBLN5	ENSG00000140092.14	14	0.00297912	0.0655405	22	0.0883335	No	No
Pituitary	234	TRIP11	ENSG00000100815.12	14	0.00186917	0.0411217	22	0.0674247	No	No
Pituitary	234	ATXN3	ENSG00000066427.21	14	0.00249561	0.0549034	22	0.079174	No	No
Pituitary	234	NDUFB1	ENSG00000183648.9	14	0.00282938	0.059417	21	0.0830092	No	No
Pituitary	234	CPSF2	ENSG00000165934.12	14	0.00144893	0.0318765	22	0.0592401	No	No
Pituitary	234	SLC24A4	ENSG00000140090.17	14	0.000224372	0.00516056	23	0.0335581	Yes	No
Pituitary	234	RIN3	ENSG00000100599.15	14	0.00211425	0.0465135	22	0.0720905	No	No
Pituitary	234	LGMN	ENSG00000100600.14	14	0.00296726	0.0593451	20	0.0829708	No	No
Pituitary	234	GOLGA5	ENSG00000066455.12	14	0.00146808	0.0293615	20	0.0571785	No	No
Pituitary	234	RP11-862G15.1	ENSG00000258742.5	14	0.000567758	0.0119229	21	0.040852	Yes	No
Pituitary	234	RP11-862G15.2	ENSG00000258499.1	14	0.000266533	0.00559718	21	0.0338978	Yes	No
Pituitary	234	CHGA	ENSG00000100604.12	14	0.00258599	0.0543057	21	0.0785921	No	No
Pituitary	234	ITPK1	ENSG00000100605.16	14	0.00434863	0.100019	23	0.118377	No	No
Pituitary	234	MOAP1	ENSG00000165943.4	14	0.00302349	0.0634934	21	0.0865686	No	No
Pituitary	234	TMEM251	ENSG00000153485.5	14	0.000506137	0.0106289	21	0.039618	Yes	No
Pituitary	234	GON7	ENSG00000170270.4	14	0.000293403	0.00616146	21	0.0347723	Yes	No
Pituitary	234	UBR7	ENSG00000012963.14	14	0.00047765	0.0100307	21	0.0388724	Yes	No
Pituitary	234	BTBD7	ENSG00000011114.14	14	0.000307597	0.00645954	21	0.035065	Yes	No
Pituitary	234	UNC79	ENSG00000133958.13	14	0.034353	0.893177	26	0.893459	No	No
Pituitary	234	COX8C	ENSG00000187581.2	14	0.00583194	0.116639	20	0.133002	No	No
Pituitary	234	PRIMA1	ENSG00000175785.12	14	0.00135941	0.0299069	22	0.0576233	No	No
Pituitary	234	FAM181A	ENSG00000140067.6	14	0.000579651	0.013332	23	0.0422393	Yes	No
Pituitary	234	ASB2	ENSG00000100628.11	14	0.00370463	0.0852065	23	0.105266	No	No
Pituitary	234	LINC00521	ENSG00000175699.14	14	0.000750856	0.0172697	23	0.0462111	Yes	No
Pituitary	234	OTUB2	ENSG00000089723.9	14	8.88981e-05	0.00204466	23	0.0288742	Yes	No
Pituitary	234	DDX24	ENSG00000089737.16	14	0.00060032	0.0138074	23	0.042699	Yes	No
Pituitary	234	IFI27L1	ENSG00000165948.10	14	0.000392446	0.00902627	23	0.0380066	Yes	No
Pituitary	234	IFI27	ENSG00000165949.12	14	4.95634e-06	0.000113996	23	0.0181483	Yes	No
Pituitary	234	IFI27L2	ENSG00000119632.3	14	0.000422788	0.00972412	23	0.0385829	Yes	No
Pituitary	234	PPP4R4	ENSG00000119698.11	14	0.000524504	0.0125881	24	0.0414621	Yes	No
Pituitary	234	SERPINA10	ENSG00000140093.9	14	0.00157392	0.0362001	23	0.0631651	No	No
Pituitary	234	SERPINA1	ENSG00000197249.13	14	0.000617121	0.0141938	23	0.0430199	Yes	No
Pituitary	234	SERPINA12	ENSG00000165953.9	14	0.00104819	0.0262048	25	0.0545126	No	No
Pituitary	234	SERPINA5	ENSG00000188488.13	14	0.000547336	0.0136834	25	0.0425169	Yes	No
Pituitary	234	SERPINA3	ENSG00000196136.17	14	0.0010593	0.0275418	26	0.05566	No	No
Pituitary	234	GSC	ENSG00000133937.4	14	2.75438e-05	0.000743683	27	0.0249526	Yes	No
Pituitary	234	RP11-991C1.1	ENSG00000258933.1	14	0.00161485	0.0419861	26	0.068184	No	No
Pituitary	234	DICER1	ENSG00000100697.14	14	0.000359588	0.00970888	27	0.0385829	Yes	No
Pituitary	234	CLMN	ENSG00000165959.11	14	0.000763746	0.0213849	28	0.0499462	Yes	No
Pituitary	234	SYNE3	ENSG00000176438.12	14	0.00102086	0.0265424	26	0.054817	No	No
Pituitary	234	RP11-1070N10.3	ENSG00000258572.1	14	0.000691511	0.0172878	25	0.0462271	Yes	No
Pituitary	234	GLRX5	ENSG00000182512.4	14	4.87793e-05	0.00121948	25	0.0267331	Yes	No
Pituitary	234	TUNAR	ENSG00000250366.2	14	0.000928921	0.0213652	23	0.0499407	Yes	No
Pituitary	234	C14orf132	ENSG00000227051.6	14	0.00214898	0.0494265	23	0.074494	No	No
Pituitary	234	BDKRB2	ENSG00000168398.6	14	0.000133032	0.00305973	23	0.0305283	Yes	No
Pituitary	234	BDKRB1	ENSG00000100739.10	14	0.00105232	0.023151	22	0.0515888	No	No
Pituitary	234	ATG2B	ENSG00000066739.11	14	0.00163562	0.0376194	23	0.0642799	No	No
Pituitary	234	GSKIP	ENSG00000100744.14	14	0.00374373	0.0823622	22	0.102692	No	No
Pituitary	234	AK7	ENSG00000140057.8	14	0.000764841	0.0168265	22	0.0457327	Yes	No
Pituitary	234	PAPOLA	ENSG00000090060.17	14	8.61776e-05	0.00180973	21	0.0279376	Yes	No
Pituitary	234	RP11-433J8.1	ENSG00000258702.1	14	0.000205253	0.00389981	19	0.0319689	Yes	No
Pituitary	234	VRK1	ENSG00000100749.7	14	0.000976526	0.0195305	20	0.0482449	Yes	No
Pituitary	234	LINC01550	ENSG00000246223.8	14	0.00068665	0.0144196	21	0.043284	Yes	No
Pituitary	234	BCL11B	ENSG00000127152.17	14	0.00805046	0.16906	21	0.181233	No	No
Pituitary	234	SETD3	ENSG00000183576.12	14	0.00341163	0.0682326	20	0.0905264	No	No
Pituitary	234	CCNK	ENSG00000090061.17	14	0.000498625	0.00947387	19	0.0384697	Yes	No
Pituitary	234	CCDC85C	ENSG00000205476.8	14	0.000113392	0.00215445	19	0.0290144	Yes	No
Pituitary	234	RP11-543C4.1	ENSG00000247970.2	14	0.0108713	0.195683	18	0.206	No	No
Pituitary	234	HHIPL1	ENSG00000182218.9	14	0.000222908	0.00401235	18	0.0320343	Yes	No
Pituitary	234	CYP46A1	ENSG00000036530.8	14	0.00117705	0.0211869	18	0.049779	Yes	No
Pituitary	234	EML1	ENSG00000066629.16	14	0.00582547	0.110684	19	0.127792	No	No
Pituitary	234	EVL	ENSG00000196405.12	14	0.000272202	0.00517184	19	0.0335581	Yes	No
Pituitary	234	DEGS2	ENSG00000168350.7	14	0.00096179	0.0163504	17	0.0451662	Yes	No
Pituitary	234	YY1	ENSG00000100811.12	14	0.000161595	0.00290871	18	0.0302671	Yes	No
Pituitary	234	SLC25A29	ENSG00000197119.12	14	0.00131926	0.0224274	17	0.050907	No	No
Pituitary	234	SLC25A47	ENSG00000140107.10	14	0.00743132	0.126332	17	0.141698	No	No
Pituitary	234	WARS	ENSG00000140105.17	14	0.000305687	0.00550237	18	0.0338776	Yes	No
Pituitary	234	WDR25	ENSG00000176473.13	14	0.00284274	0.0511694	18	0.0759359	No	No
Pituitary	234	BEGAIN	ENSG00000183092.16	14	0.00193742	0.0348736	18	0.0619063	No	No
Pituitary	234	CTD-2062F14.3	ENSG00000259031.1	14	0.000357074	0.00642733	18	0.035065	Yes	No
Pituitary	234	DLK1	ENSG00000185559.13	14	0.00046377	0.00788409	17	0.0366857	Yes	No
Pituitary	234	MEG3	ENSG00000214548.14	14	0.000199977	0.0033996	17	0.0310851	Yes	No
Pituitary	234	RTL1	ENSG00000254656.1	14	0.0151144	0.256944	17	0.263921	No	No
Pituitary	234	SNHG23	ENSG00000225746.9	14	0.000658626	0.0118553	18	0.04082	Yes	No
Pituitary	234	MEG9	ENSG00000223403.3	14	0.00048344	0.00821848	17	0.0370308	Yes	No
Pituitary	234	AL132709.1	ENSG00000230805.6	14	0.00010649	0.00181033	17	0.0279376	Yes	No
Pituitary	234	RP11-8L8.2	ENSG00000259004.1	14	0.00446129	0.0758419	17	0.0969838	No	No
Pituitary	234	DIO3OS	ENSG00000258498.8	14	0.00253786	0.0431436	17	0.0692539	No	No
Pituitary	234	DIO3	ENSG00000197406.7	14	0.000217619	0.00369953	17	0.0317256	Yes	No
Pituitary	234	RP11-1029J19.4	ENSG00000258919.1	14	0.000850771	0.0144631	17	0.0433392	Yes	No
Pituitary	234	RP11-1029J19.5	ENSG00000258404.1	14	0.000868636	0.0156355	18	0.0446312	Yes	No
Pituitary	234	LINC00239	ENSG00000258512.1	14	0.00377436	0.0641641	17	0.087202	No	No
Pituitary	234	PPP2R5C	ENSG00000078304.19	14	0.00137792	0.0234246	17	0.0518645	No	No
Pituitary	234	RP11-1017G21.5	ENSG00000271780.1	14	0.000808357	0.0129337	16	0.0418808	Yes	No
Pituitary	234	RP11-1017G21.6	ENSG00000272444.1	14	0.00037058	0.00592927	16	0.0343656	Yes	No
Pituitary	234	DYNC1H1	ENSG00000197102.10	14	0.000314814	0.00503702	16	0.0334984	Yes	No
Pituitary	234	HSP90AA1	ENSG00000080824.18	14	0.00141911	0.0227057	16	0.0511461	No	No
Pituitary	234	WDR20	ENSG00000140153.17	14	0.000162841	0.00244262	15	0.0295252	Yes	No
Pituitary	234	MOK	ENSG00000080823.22	14	0.000542972	0.00814458	15	0.0370006	Yes	No
Pituitary	234	ZNF839	ENSG00000022976.15	14	0.00562463	0.0787449	14	0.0995322	No	No
Pituitary	234	CINP	ENSG00000100865.14	14	0.00233246	0.0326544	14	0.0598594	No	No
Pituitary	234	TECPR2	ENSG00000196663.15	14	0.00248043	0.0372065	15	0.0639592	No	No
Pituitary	234	ANKRD9	ENSG00000156381.8	14	8.94795e-05	0.00125271	14	0.0267539	Yes	No
Pituitary	234	RCOR1	ENSG00000089902.9	14	0.00260024	0.0390037	15	0.0655793	No	No
Pituitary	234	TRAF3	ENSG00000131323.14	14	0.000809566	0.0129531	16	0.0419026	Yes	No
Pituitary	234	AMN	ENSG00000166126.10	14	0.000920867	0.0128921	14	0.0418415	Yes	No
Pituitary	234	CDC42BPB	ENSG00000198752.10	14	0.00465663	0.0698494	15	0.0919153	No	No
Pituitary	234	EXOC3L4	ENSG00000205436.7	14	0.00680511	0.0952716	14	0.114069	No	No
Pituitary	234	TNFAIP2	ENSG00000185215.8	14	0.00374812	0.0524736	14	0.0770721	No	No
Pituitary	234	LINC00605	ENSG00000251533.2	14	0.00864814	0.129722	15	0.144763	No	No
Pituitary	234	RP11-736N17.10	ENSG00000278071.1	14	0.000327944	0.00491916	15	0.0332165	Yes	No
Pituitary	234	EIF5	ENSG00000100664.10	14	0.00441395	0.0706232	16	0.0925431	No	No
Pituitary	234	MARK3	ENSG00000075413.17	14	0.00169846	0.0288738	17	0.0567847	No	No
Pituitary	234	CKB	ENSG00000166165.12	14	0.00117389	0.0199562	17	0.0486829	Yes	No
Pituitary	234	TRMT61A	ENSG00000166166.12	14	0.000275983	0.00469171	17	0.0329693	Yes	No
Pituitary	234	BAG5	ENSG00000166170.9	14	0.00337076	0.057303	17	0.081213	No	No
Pituitary	234	KLC1	ENSG00000126214.21	14	0.000230108	0.00414194	18	0.0323352	Yes	No
Pituitary	234	APOPT1	ENSG00000256053.7	14	0.00288805	0.0490969	17	0.0742207	No	No
Pituitary	234	XRCC3	ENSG00000126215.13	14	0.00235342	0.0423616	18	0.0685189	No	No
Pituitary	234	ZFYVE21	ENSG00000100711.13	14	0.000101574	0.00182833	18	0.0280912	Yes	No
Pituitary	234	PPP1R13B	ENSG00000088808.16	14	0.00110118	0.0209223	19	0.0495296	Yes	No
Pituitary	234	LINC00637	ENSG00000258735.1	14	0.0020667	0.0372005	18	0.0639564	No	No
Pituitary	234	C14orf2	ENSG00000156411.9	14	0.0022315	0.040167	18	0.0666649	No	No
Pituitary	234	TDRD9	ENSG00000156414.18	14	0.000136144	0.00258673	19	0.0297972	Yes	No
Pituitary	234	ASPG	ENSG00000166183.15	14	0.00151283	0.0287438	19	0.0566597	No	No
Pituitary	234	KIF26A	ENSG00000066735.14	14	0.000795328	0.0151112	19	0.0440768	Yes	No
Pituitary	234	RP11-260M19.2	ENSG00000258913.1	14	9.72821e-05	0.00194564	20	0.0287476	Yes	No
Pituitary	234	TMEM179	ENSG00000258986.6	14	0.00612429	0.110237	18	0.127444	No	No
Pituitary	234	C14orf180	ENSG00000184601.10	14	0.00170149	0.0289252	17	0.0568252	No	No
Pituitary	234	INF2	ENSG00000203485.12	14	0.00419477	0.071311	17	0.0930938	No	No
Pituitary	234	ADSSL1	ENSG00000185100.10	14	0.000365987	0.00622179	17	0.0348985	Yes	No
Pituitary	234	SIVA1	ENSG00000184990.12	14	0.000975056	0.016576	17	0.0454322	Yes	No
Pituitary	234	AKT1	ENSG00000142208.15	14	0.000793353	0.013487	17	0.0423492	Yes	No
Pituitary	234	ZBTB42	ENSG00000179627.9	14	0.000392756	0.00628409	16	0.0349425	Yes	No
Pituitary	234	LINC00638	ENSG00000258701.1	14	0.0216475	0.34636	16	0.350729	No	No
Pituitary	234	CTD-3051D23.1	ENSG00000258811.1	14	0.00411728	0.0699938	17	0.0920352	No	No
Pituitary	234	CTD-3051D23.4	ENSG00000258593.2	14	0.00828385	0.140825	17	0.15499	No	No
Pituitary	234	CEP170B	ENSG00000099814.15	14	2.4888e-05	0.000423096	17	0.0236073	Yes	No
Pituitary	234	PLD4	ENSG00000166428.12	14	0.00440655	0.0749114	17	0.0962709	No	No
Pituitary	234	AHNAK2	ENSG00000185567.6	14	2.40821e-05	0.000433479	18	0.0236073	Yes	No
Pituitary	234	C14orf79	ENSG00000140104.13	14	0.0025758	0.0463644	18	0.0719974	No	No
Pituitary	234	CDCA4	ENSG00000170779.10	14	0.0008595	0.015471	18	0.0444955	Yes	No
Pituitary	234	GPR132	ENSG00000183484.11	14	0.00235033	0.0446562	19	0.070604	No	No
Pituitary	234	RP11-44N21.1	ENSG00000257556.1	14	3.31987e-05	0.000630776	19	0.0247954	Yes	No
Pituitary	234	JAG2	ENSG00000184916.8	14	0.00227258	0.0454516	20	0.0712576	No	No
Pituitary	234	NUDT14	ENSG00000183828.14	14	0.000264631	0.00502799	19	0.0334984	Yes	No
Pituitary	234	BRF1	ENSG00000185024.16	14	0.00649482	0.129896	20	0.144923	No	No
Pituitary	234	BTBD6	ENSG00000184887.13	14	0.00880654	0.167324	19	0.179574	No	No
Pituitary	234	PACS2	ENSG00000179364.13	14	0.00168398	0.0319955	19	0.059341	No	No
Pituitary	234	TEX22	ENSG00000226174.6	14	0.00147503	0.0280255	19	0.0560392	No	No
Pituitary	234	MTA1	ENSG00000182979.17	14	0.000785297	0.0149206	19	0.0438381	Yes	No
Pituitary	234	CRIP2	ENSG00000182809.10	14	1.91486e-05	0.000344676	18	0.0230122	Yes	No
Pituitary	234	CRIP1	ENSG00000213145.9	14	0.00143028	0.0257451	18	0.0541035	No	No
Pituitary	234	C14orf80	ENSG00000185347.17	14	0.00345538	0.0621968	18	0.0853396	No	No
Pituitary	234	TMEM121	ENSG00000184986.10	14	0.00101018	0.0181832	18	0.047137	Yes	No
Pituitary	234	IGHA2	ENSG00000211890.3	14	0.00377393	0.0717047	19	0.0934774	No	No
Pituitary	234	IGHG4	ENSG00000211892.3	14	0.00267401	0.0508062	19	0.0755846	No	No
Pituitary	234	IGHG2	ENSG00000211893.3	14	2.53718e-05	0.000507437	20	0.0247266	Yes	No
Pituitary	234	IGHA1	ENSG00000211895.4	14	0.00179275	0.035855	20	0.0628743	No	No
Pituitary	234	IGHG1	ENSG00000211896.7	14	0.00269534	0.0539068	20	0.0782433	No	No
Pituitary	234	IGHG3	ENSG00000211897.8	14	3.08597e-05	0.000617195	20	0.0247954	Yes	No
Pituitary	234	IGHD	ENSG00000211898.7	14	0.00053835	0.010767	20	0.0397905	Yes	No
Pituitary	234	IGHM	ENSG00000211899.9	14	0.00332527	0.0665053	20	0.0890854	No	No
Pituitary	234	IGHJ6	ENSG00000211900.2	14	0.000186792	0.00373584	20	0.0317256	Yes	No
Pituitary	234	IGHJ5	ENSG00000242472.1	14	0.00854334	0.170867	20	0.182922	No	No
Pituitary	234	IGHJ4	ENSG00000240041.1	14	0.000957368	0.0191474	20	0.0478763	Yes	No
Pituitary	234	IGHJ3	ENSG00000242887.1	14	0.00244083	0.0488166	20	0.0739556	No	No
Pituitary	234	IGHV6-1	ENSG00000211933.2	14	0.00393331	0.0786661	20	0.0994657	No	No
Pituitary	234	IGHV1-2	ENSG00000211934.3	14	0.003179	0.060401	19	0.0838913	No	No
Pituitary	234	IGHV1-3	ENSG00000211935.3	14	0.00133413	0.0253484	19	0.0537197	No	No
Pituitary	234	IGHV4-4	ENSG00000276775.1	14	0.00198319	0.0376807	19	0.0643385	No	No
Pituitary	234	IGHV2-5	ENSG00000211937.3	14	0.00119038	0.0214269	18	0.0499649	Yes	No
Pituitary	234	IGHV3-7	ENSG00000211938.2	14	0.00836279	0.15053	18	0.16398	No	No
Pituitary	234	IGHV3-11	ENSG00000211941.3	14	0.000509242	0.00916636	18	0.0381825	Yes	No
Pituitary	234	IGHV3-15	ENSG00000211943.2	14	0.00398826	0.0678004	17	0.0902035	No	No
Pituitary	234	IGHV1-18	ENSG00000211945.2	14	0.00127418	0.0216611	17	0.0501418	No	No
Pituitary	234	IGHV3-20	ENSG00000211946.3	14	0.00091514	0.0155574	17	0.0445804	Yes	No
Pituitary	234	IGHV3-21	ENSG00000211947.2	14	0.0187763	0.319198	17	0.324345	No	No
Pituitary	234	IGHV3-23	ENSG00000211949.3	14	0.0238918	0.406161	17	0.409128	No	No
Pituitary	234	IGHV1-24	ENSG00000211950.2	14	0.00330605	0.0528968	16	0.0774008	No	No
Pituitary	234	IGHV3-30	ENSG00000270550.1	14	0.00433291	0.0693266	16	0.0914676	No	No
Pituitary	234	IGHV4-31	ENSG00000231475.3	14	0.0095439	0.152702	16	0.166035	No	No
Pituitary	234	IGHV3-33	ENSG00000211955.2	14	0.00277349	0.0443759	16	0.0703302	No	No
Pituitary	234	IGHV4-34	ENSG00000211956.2	14	0.00980366	0.156859	16	0.169827	No	No
Pituitary	234	IGHV4-39	ENSG00000211959.2	14	0.000304694	0.0048751	16	0.0331595	Yes	No
Pituitary	234	IGHV3-43	ENSG00000232216.1	14	0.00471815	0.0754904	16	0.0967619	No	No
Pituitary	234	IGHV1-46	ENSG00000211962.2	14	0.00773467	0.123755	16	0.13932	No	No
Pituitary	234	IGHV3-48	ENSG00000211964.3	14	0.00295227	0.0472363	16	0.0726371	No	No
Pituitary	234	IGHV3-49	ENSG00000211965.4	14	0.00134782	0.0215652	16	0.05006	No	No
Pituitary	234	IGHV5-51	ENSG00000211966.2	14	0.000340112	0.00544179	16	0.0337371	Yes	No
Pituitary	234	IGHV3-53	ENSG00000211967.3	14	0.000127789	0.00204463	16	0.0288742	Yes	No
Pituitary	234	IGHV4-59	ENSG00000224373.3	14	0.00444002	0.0710404	16	0.0928678	No	No
Pituitary	234	IGHV1-69D	ENSG00000280411.1	14	0.003187	0.047805	15	0.0731777	No	No
Pituitary	234	IGHV3-72	ENSG00000225698.3	14	0.00777234	0.116585	15	0.132949	No	No
Pituitary	234	IGHV3-73	ENSG00000211976.2	14	0.00390936	0.0586405	15	0.0824206	No	No
Pituitary	234	IGHV3-74	ENSG00000224650.2	14	0.00676345	0.101452	15	0.119664	No	No
Pituitary	234	RP11-467L19.16	ENSG00000278626.1	15	0.00483443	0.0193377	4	0.0480865	Yes	No
Pituitary	234	RP11-403B2.7	ENSG00000260409.1	15	0.0165887	0.0663549	4	0.0889926	No	No
Pituitary	234	NIPA1	ENSG00000170113.15	15	0.00263322	0.0289655	11	0.0568611	No	No
Pituitary	234	NIPA2	ENSG00000140157.14	15	0.0163401	0.179741	11	0.19127	No	No
Pituitary	234	CYFIP1	ENSG00000273749.4	15	0.0293088	0.381015	13	0.38447	No	No
Pituitary	234	TUBGCP5	ENSG00000275835.4	15	0.000382124	0.00573185	15	0.034044	Yes	No
Pituitary	234	GOLGA8S	ENSG00000261739.2	15	3.63945e-05	0.00080068	22	0.0249526	Yes	No
Pituitary	234	MKRN3	ENSG00000179455.7	15	0.00078515	0.0204139	26	0.0491617	Yes	No
Pituitary	234	MAGEL2	ENSG00000254585.2	15	0.00199835	0.0519571	26	0.0766328	No	No
Pituitary	234	NDN	ENSG00000182636.5	15	0.000207084	0.00538418	26	0.0337314	Yes	No
Pituitary	234	RP11-484P15.1	ENSG00000261622.1	15	0.00380743	0.102801	27	0.120784	No	No
Pituitary	234	PWRN4	ENSG00000260232.1	15	0.000886409	0.0230466	26	0.0515071	No	No
Pituitary	234	PWRN2	ENSG00000260551.1	15	0.000212743	0.00553133	26	0.0338776	Yes	No
Pituitary	234	RP11-580I1.1	ENSG00000260780.1	15	0.000217158	0.0056461	26	0.0339916	Yes	No
Pituitary	234	RP11-580I1.2	ENSG00000261621.1	15	0.00246447	0.0640763	26	0.0871387	No	No
Pituitary	234	PWRN3	ENSG00000260760.1	15	0.000229547	0.00619778	27	0.0348517	Yes	No
Pituitary	234	PWRN1	ENSG00000259905.5	15	0.0014682	0.0411097	28	0.0674135	No	No
Pituitary	234	NPAP1	ENSG00000185823.3	15	0.00156489	0.042252	27	0.0684358	No	No
Pituitary	234	SNRPN	ENSG00000128739.21	15	0.00018008	0.00540241	30	0.0337314	Yes	No
Pituitary	234	SNURF	ENSG00000273173.5	15	0.000657803	0.0177607	27	0.0466763	Yes	No
Pituitary	234	RP11-701H24.3	ENSG00000257647.1	15	0.0018362	0.0495774	27	0.074594	No	No
Pituitary	234	PWAR6	ENSG00000257151.1	15	0.00169613	0.0457956	27	0.0715026	No	No
Pituitary	234	UBE3A	ENSG00000114062.18	15	0.000324229	0.0077815	24	0.036589	Yes	No
Pituitary	234	ATP10A	ENSG00000206190.11	15	0.000715072	0.0157316	22	0.0446716	Yes	No
Pituitary	234	RP11-1084I9.1	ENSG00000206187.3	15	0.00120592	0.0253244	21	0.0537121	No	No
Pituitary	234	RP11-1084I9.2	ENSG00000258931.1	15	0.000216554	0.00433107	20	0.0326383	Yes	No
Pituitary	234	GABRB3	ENSG00000166206.14	15	0.00259306	0.0674195	26	0.08988	No	No
Pituitary	234	GABRA5	ENSG00000186297.11	15	0.00442196	0.0972831	22	0.115926	No	No
Pituitary	234	GABRG3	ENSG00000182256.12	15	0.00209023	0.0459851	22	0.0716926	No	No
Pituitary	234	OCA2	ENSG00000104044.15	15	0.000678419	0.0115331	17	0.0405118	Yes	No
Pituitary	234	HERC2	ENSG00000128731.15	15	0.000731642	0.0109746	15	0.0400048	Yes	No
Pituitary	234	GOLGA8M	ENSG00000188626.6	15	0.0024015	0.0312195	13	0.0587113	No	No
Pituitary	234	GOLGA6L7P	ENSG00000261649.6	15	0.000508681	0.00661286	13	0.0352802	Yes	No
Pituitary	234	APBA2	ENSG00000034053.14	15	0.00448503	0.0627905	14	0.085881	No	No
Pituitary	234	FAM189A1	ENSG00000104059.4	15	0.00361547	0.0470011	13	0.0724922	No	No
Pituitary	234	NSMCE3	ENSG00000185115.5	15	0.00722796	0.0867356	12	0.106588	No	No
Pituitary	234	TJP1	ENSG00000104067.16	15	0.00134053	0.0201079	15	0.0488338	Yes	No
Pituitary	234	GOLGA8T	ENSG00000261247.1	15	0.00987891	0.138305	14	0.152734	No	No
Pituitary	234	CHRFAM7A	ENSG00000166664.13	15	0.00304692	0.0426568	14	0.0687847	No	No
Pituitary	234	GOLGA8R	ENSG00000186399.10	15	0.00383893	0.053745	14	0.0781037	No	No
Pituitary	234	AC026150.8	ENSG00000260693.1	15	0.00652733	0.0913826	14	0.110683	No	No
Pituitary	234	GOLGA8Q	ENSG00000178115.11	15	0.000326031	0.0042384	13	0.0325326	Yes	No
Pituitary	234	GOLGA8H	ENSG00000261794.1	15	0.00068558	0.00891255	13	0.0379052	Yes	No
Pituitary	234	RP11-932O9.9	ENSG00000269930.1	15	0.000879291	0.0114308	13	0.0404059	Yes	No
Pituitary	234	ARHGAP11B	ENSG00000187951.10	15	0.00550746	0.0771045	14	0.0980383	No	No
Pituitary	234	RP11-932O9.10	ENSG00000269974.1	15	0.000909794	0.0127371	14	0.0416429	Yes	No
Pituitary	234	FAN1	ENSG00000198690.9	15	0.000943094	0.0132033	14	0.0421344	Yes	No
Pituitary	234	MTMR10	ENSG00000166912.16	15	0.00165637	0.0231891	14	0.0516134	No	No
Pituitary	234	RP11-16E12.1	ENSG00000259448.2	15	0.00402427	0.0563397	14	0.0803863	No	No
Pituitary	234	RP11-16E12.2	ENSG00000259772.6	15	0.000982342	0.0137528	14	0.0426341	Yes	No
Pituitary	234	KLF13	ENSG00000169926.10	15	0.013331	0.186633	14	0.197736	No	No
Pituitary	234	OTUD7A	ENSG00000169918.9	15	0.000880541	0.0149692	17	0.0439016	Yes	No
Pituitary	234	CHRNA7	ENSG00000175344.17	15	0.00338164	0.0608696	18	0.0842809	No	No
Pituitary	234	GOLGA8K	ENSG00000249931.4	15	0.00743148	0.126335	17	0.141698	No	No
Pituitary	234	GOLGA8O	ENSG00000206127.10	15	0.00418021	0.0710635	17	0.092877	No	No
Pituitary	234	RP11-1000B6.3	ENSG00000261064.1	15	0.00097045	0.0174681	18	0.0464011	Yes	No
Pituitary	234	GOLGA8N	ENSG00000232653.8	15	0.00239908	0.0431834	18	0.0692778	No	No
Pituitary	234	RP11-1000B6.5	ENSG00000244952.2	15	0.00210413	0.0378744	18	0.0645442	No	No
Pituitary	234	ARHGAP11A	ENSG00000198826.10	15	0.000736115	0.0132501	18	0.0421891	Yes	No
Pituitary	234	SCG5	ENSG00000166922.8	15	0.0010908	0.0196344	18	0.0483943	Yes	No
Pituitary	234	GREM1	ENSG00000166923.10	15	0.00162469	0.0292444	18	0.057073	No	No
Pituitary	234	FMN1	ENSG00000248905.8	15	0.000661837	0.0145604	22	0.0434008	Yes	No
Pituitary	234	RYR3	ENSG00000198838.13	15	0.00206721	0.0537475	26	0.0781037	No	No
Pituitary	234	AVEN	ENSG00000169857.7	15	0.000134848	0.00323635	24	0.0307262	Yes	No
Pituitary	234	CHRM5	ENSG00000184984.9	15	0.000139018	0.00333644	24	0.0309346	Yes	No
Pituitary	234	EMC7	ENSG00000134153.9	15	0.00165895	0.0364968	22	0.0633466	No	No
Pituitary	234	PGBD4	ENSG00000182405.5	15	0.000851019	0.0187224	22	0.0475444	Yes	No
Pituitary	234	KATNBL1	ENSG00000134152.10	15	0.000191347	0.00420964	22	0.0324619	Yes	No
Pituitary	234	EMC4	ENSG00000128463.12	15	0.00168957	0.0371705	22	0.0639563	No	No
Pituitary	234	SLC12A6	ENSG00000140199.11	15	5.08405e-05	0.00111849	22	0.0261513	Yes	No
Pituitary	234	NOP10	ENSG00000182117.5	15	0.000397291	0.00794582	20	0.0367328	Yes	No
Pituitary	234	LPCAT4	ENSG00000176454.13	15	0.00217456	0.0434912	20	0.0695187	No	No
Pituitary	234	GOLGA8A	ENSG00000175265.17	15	0.000241151	0.00482302	20	0.0330828	Yes	No
Pituitary	234	GOLGA8B	ENSG00000215252.11	15	9.11344e-09	1.82269e-07	20	0.00115607	Yes	Yes
Pituitary	234	GJD2	ENSG00000159248.4	15	0.000115806	0.00208451	18	0.028907	Yes	No
Pituitary	234	ACTC1	ENSG00000159251.6	15	0.000514782	0.00926608	18	0.0382391	Yes	No
Pituitary	234	AQR	ENSG00000021776.10	15	0.000432485	0.00821721	19	0.0370308	Yes	No
Pituitary	234	ZNF770	ENSG00000198146.4	15	0.000238458	0.00429224	18	0.0325909	Yes	No
Pituitary	234	NANOGP8	ENSG00000255192.5	15	4.03069e-05	0.000725524	18	0.0249526	Yes	No
Pituitary	234	RP11-323I15.5	ENSG00000259336.1	15	0.00191675	0.0364182	19	0.0633227	No	No
Pituitary	234	DPH6	ENSG00000134146.11	15	0.00176689	0.0388717	22	0.0654611	No	No
Pituitary	234	DPH6-AS1	ENSG00000248079.2	15	3.93567e-05	0.00082649	21	0.0251252	Yes	No
Pituitary	234	RP11-684B21.1	ENSG00000259245.1	15	0.0037334	0.0672012	18	0.0896645	No	No
Pituitary	234	C15orf41	ENSG00000186073.11	15	0.000482554	0.0106162	22	0.0396088	Yes	No
Pituitary	234	MEIS2	ENSG00000134138.19	15	0.000298959	0.00627813	21	0.0349377	Yes	No
Pituitary	234	RP11-128A17.2	ENSG00000274444.1	15	0.00193168	0.0367019	19	0.0635561	No	No
Pituitary	234	LINC01852	ENSG00000236914.3	15	0.00148547	0.0297093	20	0.0574609	No	No
Pituitary	234	SPRED1	ENSG00000166068.12	15	0.00190997	0.0401093	21	0.0666277	No	No
Pituitary	234	FAM98B	ENSG00000171262.11	15	0.00109539	0.0208125	19	0.0494777	Yes	No
Pituitary	234	RASGRP1	ENSG00000172575.11	15	8.48928e-05	0.00161296	19	0.027635	Yes	No
Pituitary	234	RP11-326N17.2	ENSG00000274281.1	15	0.00124416	0.0223949	18	0.050907	No	No
Pituitary	234	RP11-624L4.1	ENSG00000259345.5	15	0.000929963	0.0204592	22	0.0491672	Yes	No
Pituitary	234	RP11-265N7.1	ENSG00000259450.1	15	6.2145e-05	0.00118076	19	0.0265035	Yes	No
Pituitary	234	THBS1	ENSG00000137801.10	15	7.97474e-05	0.00143545	18	0.0272523	Yes	No
Pituitary	234	FSIP1	ENSG00000150667.6	15	0.0133234	0.266468	20	0.273099	No	No
Pituitary	234	GPR176	ENSG00000166073.10	15	0.000413255	0.00743859	18	0.0364654	Yes	No
Pituitary	234	EIF2AK4	ENSG00000128829.11	15	0.00209211	0.0355659	17	0.0625692	No	No
Pituitary	234	SRP14	ENSG00000140319.10	15	0.00037952	0.00607232	16	0.0346597	Yes	No
Pituitary	234	SRP14-AS1	ENSG00000248508.6	15	0.00326125	0.05218	16	0.0768351	No	No
Pituitary	234	RP11-521C20.2	ENSG00000259584.1	15	0.00242299	0.0363449	15	0.0632784	No	No
Pituitary	234	RP11-521C20.5	ENSG00000275636.1	15	0.00178801	0.0268201	15	0.0550461	No	No
Pituitary	234	BMF	ENSG00000104081.13	15	0.0206796	0.310194	15	0.315585	No	No
Pituitary	234	BUB1B	ENSG00000156970.12	15	0.000433768	0.00694029	16	0.0357427	Yes	No
Pituitary	234	PAK6	ENSG00000137843.11	15	0.00190639	0.0305022	16	0.0581668	No	No
Pituitary	234	PLCB2	ENSG00000137841.11	15	0.0230838	0.36934	16	0.373065	No	No
Pituitary	234	INAFM2	ENSG00000259330.2	15	0.000958837	0.0143826	15	0.0432244	Yes	No
Pituitary	234	C15orf52	ENSG00000188549.12	15	0.00522052	0.0783078	15	0.0991378	No	No
Pituitary	234	PHGR1	ENSG00000233041.8	15	0.00136918	0.0205377	15	0.0492181	Yes	No
Pituitary	234	DISP2	ENSG00000140323.5	15	0.00645434	0.0968151	15	0.115498	No	No
Pituitary	234	KNSTRN	ENSG00000128944.13	15	4.44229e-05	0.000666343	15	0.0247954	Yes	No
Pituitary	234	IVD	ENSG00000128928.8	15	0.00020156	0.0030234	15	0.0304465	Yes	No
Pituitary	234	BAHD1	ENSG00000140320.11	15	0.00200543	0.0300815	15	0.0577531	No	No
Pituitary	234	CHST14	ENSG00000169105.7	15	0.00181077	0.0271615	15	0.0553707	No	No
Pituitary	234	C15orf57	ENSG00000128891.15	15	0.00684356	0.102653	15	0.120655	No	No
Pituitary	234	RPUSD2	ENSG00000166133.17	15	0.000950458	0.0142569	15	0.0431141	Yes	No
Pituitary	234	KNL1	ENSG00000137812.19	15	0.00177467	0.02662	15	0.0548901	No	No
Pituitary	234	RAD51	ENSG00000051180.16	15	0.00059977	0.00899655	15	0.0379911	Yes	No
Pituitary	234	RMDN3	ENSG00000137824.15	15	0.00146827	0.0205557	14	0.0492365	Yes	No
Pituitary	234	GCHFR	ENSG00000137880.5	15	0.00685424	0.0959593	14	0.114679	No	No
Pituitary	234	DNAJC17	ENSG00000104129.9	15	0.00108394	0.0151752	14	0.044148	Yes	No
Pituitary	234	C15orf62	ENSG00000188277.9	15	0.00472032	0.0660844	14	0.0887845	No	No
Pituitary	234	ZFYVE19	ENSG00000166140.17	15	0.00385418	0.0539585	14	0.0782742	No	No
Pituitary	234	PPP1R14D	ENSG00000166143.9	15	0.0174265	0.243971	14	0.251545	No	No
Pituitary	234	SPINT1	ENSG00000166145.14	15	0.00210931	0.0295303	14	0.057334	No	No
Pituitary	234	RHOV	ENSG00000104140.6	15	0.000870853	0.0121919	14	0.0411509	Yes	No
Pituitary	234	VPS18	ENSG00000104142.10	15	0.000284587	0.00398422	14	0.0320343	Yes	No
Pituitary	234	RP11-540O11.1	ENSG00000251161.3	15	0.00139832	0.0195765	14	0.0483267	Yes	No
Pituitary	234	DLL4	ENSG00000128917.6	15	0.00330225	0.0495338	15	0.0745705	No	No
Pituitary	234	CHAC1	ENSG00000128965.11	15	0.0167822	0.251733	15	0.259044	No	No
Pituitary	234	INO80	ENSG00000128908.15	15	0.000961989	0.0163538	17	0.0451662	Yes	No
Pituitary	234	CHP1	ENSG00000187446.11	15	0.00157701	0.0252322	16	0.0536146	No	No
Pituitary	234	OIP5	ENSG00000104147.8	15	0.000985821	0.0147873	15	0.0437322	Yes	No
Pituitary	234	NUSAP1	ENSG00000137804.12	15	0.000950634	0.0152101	16	0.0441861	Yes	No
Pituitary	234	NDUFAF1	ENSG00000137806.8	15	0.000540363	0.00810544	15	0.036986	Yes	No
Pituitary	234	RTF1	ENSG00000137815.14	15	0.00222034	0.0333052	15	0.0605398	No	No
Pituitary	234	ITPKA	ENSG00000137825.10	15	0.00555742	0.0833613	15	0.103619	No	No
Pituitary	234	LTK	ENSG00000062524.15	15	0.000834376	0.0125156	15	0.0414552	Yes	No
Pituitary	234	RPAP1	ENSG00000103932.11	15	0.00227604	0.0341405	15	0.0612485	No	No
Pituitary	234	TYRO3	ENSG00000092445.11	15	0.000259222	0.00388832	15	0.0319689	Yes	No
Pituitary	234	MGA	ENSG00000174197.16	15	0.00885296	0.132794	15	0.147646	No	No
Pituitary	234	MAPKBP1	ENSG00000137802.13	15	0.000196892	0.00275649	14	0.0301003	Yes	No
Pituitary	234	JMJD7	ENSG00000243789.10	15	0.00523195	0.0732473	14	0.0947869	No	No
Pituitary	234	PLA2G4B	ENSG00000243708.10	15	0.00712541	0.0997557	14	0.118162	No	No
Pituitary	234	SPTBN5	ENSG00000137877.9	15	0.00668303	0.0935624	14	0.112585	No	No
Pituitary	234	EHD4	ENSG00000103966.10	15	0.00379806	0.0531728	14	0.0776502	No	No
Pituitary	234	PLA2G4E	ENSG00000188089.13	15	0.000157842	0.00220979	14	0.0291594	Yes	No
Pituitary	234	PLA2G4D	ENSG00000159337.6	15	0.000871287	0.012198	14	0.0411509	Yes	No
Pituitary	234	PLA2G4F	ENSG00000168907.13	15	0.00903982	0.126557	14	0.141897	No	No
Pituitary	234	VPS39	ENSG00000166887.15	15	0.000873234	0.011352	13	0.0403591	Yes	No
Pituitary	234	TMEM87A	ENSG00000103978.15	15	0.000282811	0.00367655	13	0.0317123	Yes	No
Pituitary	234	GANC	ENSG00000214013.9	15	0.00418128	0.0543567	13	0.07863	No	No
Pituitary	234	CAPN3	ENSG00000092529.23	15	0.0174356	0.226663	13	0.235025	No	No
Pituitary	234	ZNF106	ENSG00000103994.16	15	0.00241337	0.0313739	13	0.0588449	No	No
Pituitary	234	SNAP23	ENSG00000092531.9	15	0.00263557	0.0316268	12	0.0590449	No	No
Pituitary	234	LRRC57	ENSG00000180979.9	15	0.000466492	0.0055979	12	0.0338978	Yes	No
Pituitary	234	HAUS2	ENSG00000137814.10	15	0.00292685	0.0351222	12	0.0621275	No	No
Pituitary	234	STARD9	ENSG00000159433.11	15	0.00472587	0.0567105	12	0.0806854	No	No
Pituitary	234	CDAN1	ENSG00000140326.12	15	0.000317701	0.00381242	12	0.0318855	Yes	No
Pituitary	234	TTBK2	ENSG00000128881.16	15	0.00678149	0.0813778	12	0.101845	No	No
Pituitary	234	UBR1	ENSG00000159459.11	15	9.01681e-05	0.000991849	11	0.0258565	Yes	No
Pituitary	234	EPB42	ENSG00000166947.11	15	0.00076001	0.00684009	9	0.0356901	Yes	No
Pituitary	234	TMEM62	ENSG00000137842.6	15	0.00930679	0.0837611	9	0.103948	No	No
Pituitary	234	CCNDBP1	ENSG00000166946.13	15	0.00734136	0.0587309	8	0.0824915	No	No
Pituitary	234	TGM5	ENSG00000104055.15	15	0.00581645	0.0465316	8	0.0720905	No	No
Pituitary	234	LCMT2	ENSG00000168806.7	15	0.000568115	0.00454492	8	0.0328243	Yes	No
Pituitary	234	ADAL	ENSG00000168803.14	15	0.044259	0.354072	8	0.358176	No	No
Pituitary	234	ZSCAN29	ENSG00000140265.12	15	0.0263954	0.211163	8	0.220443	No	No
Pituitary	234	TUBGCP4	ENSG00000137822.12	15	0.0119408	0.0955262	8	0.114319	No	No
Pituitary	234	TP53BP1	ENSG00000067369.13	15	0.000643466	0.00514773	8	0.0335563	Yes	No
Pituitary	234	MAP1A	ENSG00000166963.12	15	0.0234778	0.164345	7	0.176685	No	No
Pituitary	234	PPIP5K1	ENSG00000168781.21	15	0.00251849	0.0176294	7	0.0465389	Yes	No
Pituitary	234	CKMT1B	ENSG00000237289.9	15	0.00189093	0.0132365	7	0.0421792	Yes	No
Pituitary	234	STRC	ENSG00000242866.9	15	0.0179932	0.125952	7	0.141352	No	No
Pituitary	234	CATSPER2	ENSG00000166762.16	15	0.000355291	0.00248704	7	0.0295771	Yes	No
Pituitary	234	CKMT1A	ENSG00000223572.9	15	0.0284966	0.199476	7	0.209495	No	No
Pituitary	234	PDIA3	ENSG00000167004.12	15	0.067909	0.475363	7	0.477017	No	No
Pituitary	234	ELL3	ENSG00000128886.11	15	0.00424006	0.0296804	7	0.0574557	No	No
Pituitary	234	SERF2	ENSG00000140264.19	15	0.00882908	0.0618036	7	0.0850263	No	No
Pituitary	234	HYPK	ENSG00000242028.6	15	0.00139158	0.00974109	7	0.0385829	Yes	No
Pituitary	234	MFAP1	ENSG00000140259.6	15	0.00528539	0.0369977	7	0.063866	No	No
Pituitary	234	WDR76	ENSG00000092470.11	15	0.012238	0.085666	7	0.105703	No	No
Pituitary	234	FRMD5	ENSG00000171877.20	15	0.0182051	0.163845	9	0.176238	No	No
Pituitary	234	CASC4	ENSG00000166734.18	15	0.00605225	0.0605225	10	0.0840232	No	No
Pituitary	234	CTDSPL2	ENSG00000137770.13	15	0.00503386	0.0453047	9	0.0711563	No	No
Pituitary	234	EIF3J-AS1	ENSG00000179523.4	15	8.39227e-05	0.000755305	9	0.0249526	Yes	No
Pituitary	234	EIF3J	ENSG00000104131.12	15	0.0518551	0.466696	9	0.468543	No	No
Pituitary	234	SPG11	ENSG00000104133.14	15	0.00650465	0.0650465	10	0.0879401	No	No
Pituitary	234	PATL2	ENSG00000229474.6	15	0.00105513	0.0105513	10	0.0395133	Yes	No
Pituitary	234	B2M	ENSG00000166710.17	15	2.97292e-05	0.000297292	10	0.022194	Yes	No
Pituitary	234	TRIM69	ENSG00000185880.12	15	0.000401049	0.00401049	10	0.0320343	Yes	No
Pituitary	234	CTD-2008A1.3	ENSG00000276121.1	15	0.00612332	0.0612332	10	0.0845534	No	No
Pituitary	234	SORD	ENSG00000140263.13	15	0.00339895	0.0373884	11	0.0640579	No	No
Pituitary	234	DUOX2	ENSG00000140279.12	15	0.00684965	0.0753461	11	0.0966226	No	No
Pituitary	234	DUOXA1	ENSG00000140254.12	15	0.00502684	0.060322	12	0.0838367	No	No
Pituitary	234	DUOX1	ENSG00000137857.17	15	0.00120083	0.0144099	12	0.0432617	Yes	No
Pituitary	234	SHF	ENSG00000138606.19	15	0.000118779	0.00142535	12	0.0272523	Yes	No
Pituitary	234	SLC28A2	ENSG00000137860.11	15	1.27285e-05	0.000152742	12	0.0204524	Yes	No
Pituitary	234	GATM	ENSG00000171766.15	15	0.00147829	0.0192178	13	0.0479608	Yes	No
Pituitary	234	SPATA5L1	ENSG00000171763.18	15	0.000414578	0.00538951	13	0.0337314	Yes	No
Pituitary	234	C15orf48	ENSG00000166920.12	15	0.00578992	0.075269	13	0.0965823	No	No
Pituitary	234	SLC30A4	ENSG00000104154.6	15	0.0134477	0.188268	14	0.199275	No	No
Pituitary	234	RP11-96O20.5	ENSG00000275709.1	15	0.00327118	0.0490676	15	0.0742055	No	No
Pituitary	234	BLOC1S6	ENSG00000104164.10	15	0.00996988	0.149548	15	0.163081	No	No
Pituitary	234	SQRDL	ENSG00000137767.13	15	0.000363157	0.00581052	16	0.0341727	Yes	No
Pituitary	234	CTD-2306A12.1	ENSG00000273972.1	15	0.00358875	0.05742	16	0.081324	No	No
Pituitary	234	SEMA6D	ENSG00000137872.16	15	0.000969419	0.018419	19	0.0472124	Yes	No
Pituitary	234	SLC24A5	ENSG00000188467.10	15	0.000457215	0.0059438	13	0.0343867	Yes	No
Pituitary	234	MYEF2	ENSG00000104177.17	15	0.00217558	0.0282825	13	0.0562316	No	No
Pituitary	234	RP11-605F22.2	ENSG00000259235.1	15	2.28791e-05	0.000297429	13	0.022194	Yes	No
Pituitary	234	CTXN2	ENSG00000233932.4	15	0.000216738	0.00281759	13	0.0301013	Yes	No
Pituitary	234	SLC12A1	ENSG00000074803.17	15	0.0159488	0.207335	13	0.216886	No	No
Pituitary	234	DUT	ENSG00000128951.13	15	0.000318964	0.00414653	13	0.0323352	Yes	No
Pituitary	234	FBN1	ENSG00000166147.13	15	0.00647924	0.0907094	14	0.110144	No	No
Pituitary	234	RP11-227D13.1	ENSG00000259705.1	15	0.0171553	0.205864	12	0.215555	No	No
Pituitary	234	CEP152	ENSG00000103995.13	15	0.000329691	0.00428598	13	0.0325844	Yes	No
Pituitary	234	SHC4	ENSG00000185634.11	15	0.000853242	0.0110922	13	0.0401334	Yes	No
Pituitary	234	EID1	ENSG00000255302.4	15	0.0106486	0.127783	12	0.143002	No	No
Pituitary	234	SECISBP2L	ENSG00000138593.8	15	0.0282669	0.36747	13	0.371255	No	No
Pituitary	234	RP11-325E5.1	ENSG00000259656.1	15	0.00415176	0.0539728	13	0.078289	No	No
Pituitary	234	COPS2	ENSG00000166200.14	15	0.00341475	0.0478065	14	0.0731777	No	No
Pituitary	234	GALK2	ENSG00000156958.14	15	0.00575441	0.0920706	16	0.111247	No	No
Pituitary	234	FAM227B	ENSG00000166262.15	15	0.00201602	0.0362884	18	0.0632322	No	No
Pituitary	234	RP11-295H24.4	ENSG00000275580.1	15	0.000585237	0.00877856	15	0.0377659	Yes	No
Pituitary	234	FGF7	ENSG00000140285.9	15	0.00167499	0.0267998	16	0.0550283	No	No
Pituitary	234	DTWD1	ENSG00000104047.14	15	5.08996e-05	0.000814393	16	0.0250344	Yes	No
Pituitary	234	ATP8B4	ENSG00000104043.14	15	0.000220368	0.00418699	19	0.032439	Yes	No
Pituitary	234	SLC27A2	ENSG00000140284.10	15	0.00261759	0.0471166	18	0.0725645	No	No
Pituitary	234	HDC	ENSG00000140287.10	15	0.00698859	0.125795	18	0.1412	No	No
Pituitary	234	GABPB1	ENSG00000104064.16	15	0.000274718	0.00494493	18	0.0332851	Yes	No
Pituitary	234	USP8	ENSG00000138592.13	15	0.000885995	0.0168339	19	0.0457398	Yes	No
Pituitary	234	RP11-562A8.5	ENSG00000259618.1	15	0.00154659	0.0278386	18	0.0559359	No	No
Pituitary	234	USP50	ENSG00000170236.14	15	0.000457437	0.00823386	18	0.037054	Yes	No
Pituitary	234	TRPM7	ENSG00000092439.13	15	0.016696	0.300529	18	0.306144	No	No
Pituitary	234	SPPL2A	ENSG00000138600.9	15	0.00651424	0.117256	18	0.13353	No	No
Pituitary	234	CTD-2378E12.1	ENSG00000273674.4	15	0.00131817	0.023727	18	0.0521698	No	No
Pituitary	234	AP4E1	ENSG00000081014.10	15	0.000890177	0.0160232	18	0.0449093	Yes	No
Pituitary	234	TNFAIP8L3	ENSG00000183578.6	15	0.00334884	0.0569303	17	0.0809074	No	No
Pituitary	234	GLDN	ENSG00000186417.13	15	0.00764915	0.122386	16	0.138107	No	No
Pituitary	234	DMXL2	ENSG00000104093.13	15	0.0085925	0.146072	17	0.159841	No	No
Pituitary	234	SCG3	ENSG00000104112.8	15	0.0284171	0.454673	16	0.456665	No	No
Pituitary	234	RP11-313P18.2	ENSG00000259241.1	15	0.000151744	0.00227616	15	0.0291997	Yes	No
Pituitary	234	LYSMD2	ENSG00000140280.13	15	0.00196367	0.0294551	15	0.0572891	No	No
Pituitary	234	TMOD2	ENSG00000128872.9	15	0.000221567	0.00354507	16	0.0314299	Yes	No
Pituitary	234	TMOD3	ENSG00000138594.13	15	0.00233077	0.0372923	16	0.0640258	No	No
Pituitary	234	LEO1	ENSG00000166477.12	15	0.00300811	0.0481297	16	0.0734353	No	No
Pituitary	234	MAPK6	ENSG00000069956.11	15	0.0025681	0.0410896	16	0.0673953	No	No
Pituitary	234	BCL2L10	ENSG00000137875.4	15	0.000198628	0.00317805	16	0.0305283	Yes	No
Pituitary	234	GNB5	ENSG00000069966.18	15	0.00024431	0.00390895	16	0.0319689	Yes	No
Pituitary	234	CERNA1	ENSG00000259577.1	15	0.000152933	0.00244693	16	0.0295252	Yes	No
Pituitary	234	MYO5C	ENSG00000128833.12	15	0.000604713	0.0102801	17	0.0390985	Yes	No
Pituitary	234	MYO5A	ENSG00000197535.14	15	0.000568644	0.0102356	18	0.0390541	Yes	No
Pituitary	234	ARPP19	ENSG00000128989.10	15	0.00601958	0.102333	17	0.120353	No	No
Pituitary	234	FAM214A	ENSG00000047346.12	15	0.00617358	0.111124	18	0.128197	No	No
Pituitary	234	WDR72	ENSG00000166415.14	15	0.000179955	0.00431892	24	0.0326112	Yes	No
Pituitary	234	UNC13C	ENSG00000137766.16	15	0.000977759	0.028355	29	0.0562917	No	No
Pituitary	234	RSL24D1	ENSG00000137876.9	15	0.000105509	0.00242671	23	0.0295218	Yes	No
Pituitary	234	RAB27A	ENSG00000069974.15	15	0.00152735	0.0366565	24	0.0635072	No	No
Pituitary	234	PIGBOS1	ENSG00000225973.3	15	0.00161665	0.037183	23	0.0639563	No	No
Pituitary	234	PIGB	ENSG00000069943.9	15	0.000647344	0.0148889	23	0.0438381	Yes	No
Pituitary	234	CCPG1	ENSG00000260916.7	15	5.43715e-05	0.00125054	23	0.0267539	Yes	No
Pituitary	234	C15orf65	ENSG00000261652.2	15	0.000164945	0.0036288	22	0.0316306	Yes	No
Pituitary	234	DYX1C1	ENSG00000256061.7	15	0.0110456	0.254049	23	0.261173	No	No
Pituitary	234	PYGO1	ENSG00000171016.11	15	0.00632634	0.139179	22	0.153527	No	No
Pituitary	234	PRTG	ENSG00000166450.12	15	0.0022681	0.0498983	22	0.0747904	No	No
Pituitary	234	NEDD4	ENSG00000069869.15	15	0.00930847	0.195478	21	0.20583	No	No
Pituitary	234	RFX7	ENSG00000181827.14	15	0.00123229	0.0234135	19	0.0518581	No	No
Pituitary	234	TEX9	ENSG00000151575.14	15	0.00824732	0.156699	19	0.169712	No	No
Pituitary	234	RP11-48G14.1	ENSG00000261823.1	15	0.00359697	0.0611486	17	0.0844978	No	No
Pituitary	234	MNS1	ENSG00000138587.5	15	0.0135565	0.244017	18	0.25158	No	No
Pituitary	234	ZNF280D	ENSG00000137871.19	15	0.00152895	0.0321079	21	0.0594309	No	No
Pituitary	234	RP11-323F24.3	ENSG00000276524.1	15	0.00335574	0.0570476	17	0.0809902	No	No
Pituitary	234	TCF12	ENSG00000140262.17	15	8.36106e-05	0.00175582	21	0.0278519	Yes	No
Pituitary	234	LINC00926	ENSG00000247982.6	15	0.00284023	0.0482838	17	0.0735691	No	No
Pituitary	234	CGNL1	ENSG00000128849.10	15	0.00658484	0.131697	20	0.146648	No	No
Pituitary	234	CTD-2515H24.2	ENSG00000276772.1	15	0.000198173	0.00356711	18	0.0314616	Yes	No
Pituitary	234	MYZAP	ENSG00000263155.5	15	0.000162515	0.00308778	19	0.0305283	Yes	No
Pituitary	234	POLR2M	ENSG00000255529.7	15	0.000489605	0.0093025	19	0.0383134	Yes	No
Pituitary	234	ALDH1A2	ENSG00000128918.14	15	0.00588174	0.13528	23	0.149967	No	No
Pituitary	234	AQP9	ENSG00000103569.9	15	0.00122529	0.0232804	19	0.0517198	No	No
Pituitary	234	LIPC	ENSG00000166035.10	15	6.31626e-05	0.00126325	20	0.0267539	Yes	No
Pituitary	234	ADAM10	ENSG00000137845.14	15	0.000476867	0.00906048	19	0.0380496	Yes	No
Pituitary	234	RP11-30K9.6	ENSG00000245975.2	15	0.00303111	0.0545599	18	0.0788298	No	No
Pituitary	234	MINDY2	ENSG00000128923.10	15	0.000725142	0.0137777	19	0.0426534	Yes	No
Pituitary	234	SLTM	ENSG00000137776.16	15	0.000188342	0.00339016	18	0.0310851	Yes	No
Pituitary	234	RNF111	ENSG00000157450.15	15	0.00824622	0.148432	18	0.162087	No	No
Pituitary	234	CCNB2	ENSG00000157456.7	15	0.00283619	0.0482153	17	0.0735124	No	No
Pituitary	234	RP11-59H7.4	ENSG00000277144.1	15	0.00232841	0.039583	17	0.0661095	No	No
Pituitary	234	MYO1E	ENSG00000157483.8	15	0.000112886	0.00225772	20	0.0291997	Yes	No
Pituitary	234	LDHAL6B	ENSG00000171989.5	15	0.000975902	0.0165903	17	0.0454335	Yes	No
Pituitary	234	FAM81A	ENSG00000157470.11	15	0.00104351	0.0187832	18	0.0476077	Yes	No
Pituitary	234	GCNT3	ENSG00000140297.12	15	0.00635573	0.101692	16	0.119843	No	No
Pituitary	234	GTF2A2	ENSG00000140307.10	15	0.000955548	0.0152888	16	0.0442793	Yes	No
Pituitary	234	BNIP2	ENSG00000140299.11	15	0.00153378	0.0245405	16	0.0530409	No	No
Pituitary	234	ANXA2	ENSG00000182718.16	15	0.00105728	0.019031	18	0.0477723	Yes	No
Pituitary	234	ICE2	ENSG00000128915.11	15	0.00275639	0.049615	18	0.0746211	No	No
Pituitary	234	RORA	ENSG00000069667.15	15	0.001127	0.027048	24	0.0552458	No	No
Pituitary	234	RP11-219B17.3	ENSG00000273958.1	15	0.000911851	0.0164133	18	0.0452197	Yes	No
Pituitary	234	CTD-2026J24.1	ENSG00000276473.1	15	0.000867439	0.0156139	18	0.0446008	Yes	No
Pituitary	234	RP11-507B12.1	ENSG00000259675.1	15	0.000192869	0.00366452	19	0.031653	Yes	No
Pituitary	234	VPS13C	ENSG00000129003.15	15	0.000509659	0.0107028	21	0.0397218	Yes	No
Pituitary	234	C2CD4A	ENSG00000198535.5	15	0.000168144	0.0030266	18	0.0304465	Yes	No
Pituitary	234	C2CD4B	ENSG00000205502.3	15	0.000615875	0.0110858	18	0.0401312	Yes	No
Pituitary	234	RP11-299H22.6	ENSG00000261296.1	15	0.0025504	0.0459073	18	0.0716179	No	No
Pituitary	234	RP11-435J9.2	ENSG00000274340.1	15	0.00242493	0.0436487	18	0.0696476	No	No
Pituitary	234	TLN2	ENSG00000171914.16	15	9.00432e-05	0.00189091	21	0.0284653	Yes	No
Pituitary	234	TPM1	ENSG00000140416.19	15	0.00144728	0.0246038	17	0.0530717	No	No
Pituitary	234	RP11-69G7.1	ENSG00000259672.1	15	0.0146333	0.248766	17	0.256129	No	No
Pituitary	234	LACTB	ENSG00000103642.11	15	0.00284065	0.048291	17	0.0735694	No	No
Pituitary	234	RPS27L	ENSG00000185088.13	15	0.0061558	0.104649	17	0.122456	No	No
Pituitary	234	RAB8B	ENSG00000166128.12	15	0.000271527	0.00461597	17	0.0328715	Yes	No
Pituitary	234	APH1B	ENSG00000138613.13	15	0.000920219	0.0156437	17	0.0446347	Yes	No
Pituitary	234	CA12	ENSG00000074410.13	15	0.00105882	0.0179999	17	0.0469413	Yes	No
Pituitary	234	RP11-321G12.1	ENSG00000259459.5	15	0.00362239	0.0579583	16	0.0818366	No	No
Pituitary	234	AC007950.2	ENSG00000276651.1	15	0.00633647	0.095047	15	0.11391	No	No
Pituitary	234	USP3	ENSG00000140455.16	15	0.00377349	0.0603759	16	0.0838747	No	No
Pituitary	234	FBXL22	ENSG00000197361.7	15	0.00249201	0.0373801	15	0.0640552	No	No
Pituitary	234	HERC1	ENSG00000103657.13	15	0.000274208	0.00438733	16	0.0326852	Yes	No
Pituitary	234	DAPK2	ENSG00000035664.11	15	0.0016032	0.024048	15	0.0525356	No	No
Pituitary	234	FAM96A	ENSG00000166797.10	15	0.00193193	0.0251151	13	0.0535032	No	No
Pituitary	234	SNX1	ENSG00000028528.14	15	0.000302164	0.00392813	13	0.0319989	Yes	No
Pituitary	234	SNX22	ENSG00000157734.13	15	0.0034015	0.040818	12	0.0672101	No	No
Pituitary	234	PPIB	ENSG00000166794.4	15	0.000975535	0.0117064	12	0.0406782	Yes	No
Pituitary	234	CSNK1G1	ENSG00000169118.17	15	0.0140956	0.183243	13	0.19454	No	No
Pituitary	234	PCLAF	ENSG00000166803.11	15	0.000341496	0.00443945	13	0.0327291	Yes	No
Pituitary	234	TRIP4	ENSG00000103671.9	15	0.00302036	0.0392647	13	0.0658495	No	No
Pituitary	234	ZNF609	ENSG00000180357.9	15	0.0269926	0.377896	14	0.381404	No	No
Pituitary	234	OAZ2	ENSG00000180304.14	15	0.00103547	0.0124256	12	0.0413708	Yes	No
Pituitary	234	RBPMS2	ENSG00000166831.8	15	0.00103482	0.0134527	13	0.0423271	Yes	No
Pituitary	234	PIF1	ENSG00000140451.12	15	0.00301447	0.0361737	12	0.063148	No	No
Pituitary	234	PLEKHO2	ENSG00000241839.9	15	0.0171881	0.206257	12	0.215902	No	No
Pituitary	234	ANKDD1A	ENSG00000166839.16	15	0.0001854	0.0022248	12	0.0291997	Yes	No
Pituitary	234	SPG21	ENSG00000090487.10	15	0.00104236	0.0125083	12	0.0414552	Yes	No
Pituitary	234	MTFMT	ENSG00000103707.9	15	0.0173653	0.208384	12	0.217888	No	No
Pituitary	234	SLC51B	ENSG00000186198.3	15	0.00169497	0.0203396	12	0.0490898	Yes	No
Pituitary	234	RASL12	ENSG00000103710.10	15	0.0100055	0.120066	12	0.136038	No	No
Pituitary	234	RP11-325L12.7	ENSG00000278737.1	15	9.25522e-05	0.00111063	12	0.0261513	Yes	No
Pituitary	234	UBAP1L	ENSG00000246922.8	15	0.00145161	0.0174193	12	0.0463508	Yes	No
Pituitary	234	PDCD7	ENSG00000090470.14	15	0.0136889	0.164267	12	0.176612	No	No
Pituitary	234	CLPX	ENSG00000166855.9	15	0.000277195	0.00332634	12	0.0309225	Yes	No
Pituitary	234	CILP	ENSG00000138615.5	15	0.0190764	0.247993	13	0.255388	No	No
Pituitary	234	PARP16	ENSG00000138617.14	15	0.000176137	0.00246592	14	0.029548	Yes	No
Pituitary	234	IGDCC3	ENSG00000174498.13	15	0.000765421	0.0107159	14	0.0397418	Yes	No
Pituitary	234	IGDCC4	ENSG00000103742.11	15	0.0105703	0.147985	14	0.161675	No	No
Pituitary	234	DPP8	ENSG00000074603.18	15	0.00257426	0.0386139	15	0.0652017	No	No
Pituitary	234	HACD3	ENSG00000074696.12	15	0.00473394	0.0710091	15	0.0928562	No	No
Pituitary	234	INTS14	ENSG00000138614.14	15	0.00706691	0.106004	15	0.123616	No	No
Pituitary	234	SLC24A1	ENSG00000074621.13	15	0.00184386	0.0295018	16	0.0573226	No	No
Pituitary	234	DENND4A	ENSG00000174485.15	15	0.0146238	0.248604	17	0.25599	No	No
Pituitary	234	RAB11A	ENSG00000103769.9	15	0.00162883	0.0293189	18	0.0571438	No	No
Pituitary	234	MEGF11	ENSG00000157890.17	15	8.32345e-05	0.00174792	21	0.0278322	Yes	No
Pituitary	234	DIS3L	ENSG00000166938.12	15	8.36974e-05	0.00167395	20	0.0277025	Yes	No
Pituitary	234	TIPIN	ENSG00000075131.9	15	0.000117231	0.00234462	20	0.0292115	Yes	No
Pituitary	234	MAP2K1	ENSG00000169032.9	15	0.00180358	0.0360716	20	0.0630508	No	No
Pituitary	234	SNAPC5	ENSG00000174446.12	15	0.00134143	0.0254872	19	0.0538618	No	No
Pituitary	234	RPL4	ENSG00000174444.14	15	0.000914197	0.0173697	19	0.0463053	Yes	No
Pituitary	234	ZWILCH	ENSG00000174442.11	15	0.00827992	0.157319	19	0.170247	No	No
Pituitary	234	LCTL	ENSG00000188501.11	15	0.00950947	0.18068	19	0.192148	No	No
Pituitary	234	SMAD6	ENSG00000137834.14	15	0.00280705	0.056141	20	0.0802114	No	No
Pituitary	234	RP11-622C24.2	ENSG00000277152.1	15	0.0037697	0.0716242	19	0.0933918	No	No
Pituitary	234	SMAD3	ENSG00000166949.15	15	0.000707967	0.0141593	20	0.0429885	Yes	No
Pituitary	234	AAGAB	ENSG00000103591.12	15	0.00261473	0.0496798	19	0.0746491	No	No
Pituitary	234	IQCH	ENSG00000103599.19	15	0.00134795	0.0269591	20	0.0551529	No	No
Pituitary	234	IQCH-AS1	ENSG00000259673.5	15	0.00104531	0.019861	19	0.0485814	Yes	No
Pituitary	234	C15orf61	ENSG00000189227.5	15	0.000925659	0.0166619	18	0.0454406	Yes	No
Pituitary	234	RP11-502I4.3	ENSG00000270964.1	15	0.000859199	0.0154656	18	0.0444955	Yes	No
Pituitary	234	MAP2K5	ENSG00000137764.19	15	0.00403837	0.0807674	20	0.101321	No	No
Pituitary	234	SKOR1	ENSG00000188779.10	15	0.00292552	0.0497338	17	0.0746851	No	No
Pituitary	234	RP11-34F13.2	ENSG00000245719.1	15	0.000748875	0.011982	16	0.0408986	Yes	No
Pituitary	234	PIAS1	ENSG00000033800.13	15	0.00783656	0.117548	15	0.133775	No	No
Pituitary	234	CALML4	ENSG00000129007.14	15	0.000819835	0.0114777	14	0.0404815	Yes	No
Pituitary	234	CLN6	ENSG00000128973.12	15	0.000151049	0.00211468	14	0.0289116	Yes	No
Pituitary	234	RP11-315D16.4	ENSG00000260657.2	15	0.000664113	0.00929758	14	0.0383097	Yes	No
Pituitary	234	FEM1B	ENSG00000169018.5	15	0.00101007	0.014141	14	0.0429746	Yes	No
Pituitary	234	ITGA11	ENSG00000137809.16	15	0.00369842	0.0517779	14	0.076487	No	No
Pituitary	234	CORO2B	ENSG00000103647.12	15	0.000590423	0.00826593	14	0.0370603	Yes	No
Pituitary	234	ANP32A	ENSG00000140350.15	15	0.00457775	0.0640884	14	0.0871427	No	No
Pituitary	234	SPESP1	ENSG00000258484.3	15	0.00152939	0.0229408	15	0.0513913	No	No
Pituitary	234	NOX5	ENSG00000255346.9	15	0.00015773	0.00220823	14	0.029159	Yes	No
Pituitary	234	EWSAT1	ENSG00000212766.9	15	7.35249e-05	0.00102935	14	0.0259314	Yes	No
Pituitary	234	RP11-809H16.5	ENSG00000259222.2	15	0.000816311	0.0114284	14	0.0404048	Yes	No
Pituitary	234	GLCE	ENSG00000138604.9	15	0.00080017	0.0120026	15	0.040906	Yes	No
Pituitary	234	PAQR5	ENSG00000137819.13	15	0.00132577	0.0212123	16	0.0497937	Yes	No
Pituitary	234	KIF23	ENSG00000137807.13	15	0.00745758	0.111864	15	0.128761	No	No
Pituitary	234	RPLP1	ENSG00000137818.11	15	0.000132097	0.00198146	15	0.0287476	Yes	No
Pituitary	234	DRAIC	ENSG00000245750.7	15	0.00273638	0.0437821	16	0.0697843	No	No
Pituitary	234	TLE3	ENSG00000140332.15	15	0.00135669	0.0203503	15	0.0490968	Yes	No
Pituitary	234	LINC02204	ENSG00000280639.1	15	0.000124503	0.00211656	17	0.0289116	Yes	No
Pituitary	234	SALRNA2	ENSG00000280515.1	15	0.00274145	0.0493461	18	0.0744377	No	No
Pituitary	234	UACA	ENSG00000137831.14	15	0.00048677	0.00924863	19	0.0382391	Yes	No
Pituitary	234	LARP6	ENSG00000166173.10	15	0.000864867	0.0155676	18	0.0445804	Yes	No
Pituitary	234	LRRC49	ENSG00000137821.11	15	0.00124519	0.0224134	18	0.050907	No	No
Pituitary	234	THAP10	ENSG00000129028.8	15	0.00107206	0.018225	17	0.0471486	Yes	No
Pituitary	234	THSD4	ENSG00000187720.14	15	2.9344e-05	0.000528191	18	0.0247954	Yes	No
Pituitary	234	CT62	ENSG00000225362.8	15	0.00315567	0.0504907	16	0.0753234	No	No
Pituitary	234	NR2E3	ENSG00000278570.4	15	0.000712489	0.00854987	12	0.0374337	Yes	No
Pituitary	234	MYO9A	ENSG00000066933.15	15	0.00267175	0.0374045	14	0.0640739	No	No
Pituitary	234	SENP8	ENSG00000166192.14	15	0.00425181	0.0552735	13	0.0794958	No	No
Pituitary	234	GRAMD2	ENSG00000175318.11	15	0.00116524	0.0151481	13	0.0441406	Yes	No
Pituitary	234	PKM	ENSG00000067225.17	15	0.00231716	0.0301231	13	0.0577979	No	No
Pituitary	234	PARP6	ENSG00000137817.16	15	0.00298831	0.038848	13	0.0654391	No	No
Pituitary	234	CELF6	ENSG00000140488.15	15	0.000746893	0.0097096	13	0.0385829	Yes	No
Pituitary	234	HEXA	ENSG00000213614.9	15	0.00327703	0.0426014	13	0.0687083	No	No
Pituitary	234	RP11-1007O24.3	ENSG00000261423.1	15	0.00727516	0.0945771	13	0.113533	No	No
Pituitary	234	RP11-1007O24.2	ENSG00000261187.1	15	0.0110147	0.132176	12	0.147104	No	No
Pituitary	234	ARIH1	ENSG00000166233.14	15	0.00421041	0.0505249	12	0.0753616	No	No
Pituitary	234	RP11-1006G14.2	ENSG00000259783.5	15	0.000287444	0.00316189	11	0.0305283	Yes	No
Pituitary	234	RP11-1006G14.1	ENSG00000260672.1	15	0.00416227	0.045785	11	0.0714975	No	No
Pituitary	234	BBS4	ENSG00000140463.13	15	0.0390116	0.429127	11	0.431554	No	No
Pituitary	234	ADPGK	ENSG00000159322.17	15	0.000294555	0.00294555	10	0.0303289	Yes	No
Pituitary	234	NEO1	ENSG00000067141.16	15	0.00352543	0.0458305	13	0.071551	No	No
Pituitary	234	HCN4	ENSG00000138622.3	15	0.000261975	0.00340568	13	0.031116	Yes	No
Pituitary	234	NPTN	ENSG00000156642.16	15	0.00684133	0.0957786	14	0.114506	No	No
Pituitary	234	CD276	ENSG00000103855.17	15	0.0100743	0.14104	14	0.155163	No	No
Pituitary	234	C15orf59	ENSG00000205363.5	15	0.000475209	0.00665293	14	0.0353017	Yes	No
Pituitary	234	C15orf59-AS1	ENSG00000260469.2	15	0.00326662	0.0424661	13	0.068603	No	No
Pituitary	234	LOXL1	ENSG00000129038.15	15	0.00320278	0.0416362	13	0.0678494	No	No
Pituitary	234	STOML1	ENSG00000067221.13	15	0.00559108	0.072684	13	0.0943212	No	No
Pituitary	234	PML	ENSG00000140464.19	15	0.00667033	0.0933847	14	0.112428	No	No
Pituitary	234	ISLR2	ENSG00000167178.15	15	0.000417635	0.00584688	14	0.0341962	Yes	No
Pituitary	234	RP11-247C2.2	ENSG00000248540.2	15	0.00348534	0.0487947	14	0.0739416	No	No
Pituitary	234	ISLR	ENSG00000129009.12	15	0.00468292	0.0655608	14	0.0883425	No	No
Pituitary	234	STRA6	ENSG00000137868.18	15	0.0284937	0.398911	14	0.402059	No	No
Pituitary	234	CCDC33	ENSG00000140481.14	15	0.00599161	0.0838826	14	0.104043	No	No
Pituitary	234	CYP11A1	ENSG00000140459.17	15	0.000416615	0.00541599	13	0.0337314	Yes	No
Pituitary	234	SEMA7A	ENSG00000138623.9	15	7.89239e-05	0.00102601	13	0.0259314	Yes	No
Pituitary	234	UBL7	ENSG00000138629.15	15	0.00434526	0.0564884	13	0.0805015	No	No
Pituitary	234	ARID3B	ENSG00000179361.17	15	0.000403775	0.00524907	13	0.0337016	Yes	No
Pituitary	234	CLK3	ENSG00000179335.18	15	0.000302184	0.00392839	13	0.0319989	Yes	No
Pituitary	234	EDC3	ENSG00000179151.11	15	0.000670389	0.00871505	13	0.0376995	Yes	No
Pituitary	234	CYP1A1	ENSG00000140465.13	15	0.001313	0.017069	13	0.0460296	Yes	No
Pituitary	234	CSK	ENSG00000103653.16	15	0.000790627	0.0102781	13	0.0390985	Yes	No
Pituitary	234	LMAN1L	ENSG00000140506.16	15	0.00229062	0.0297781	13	0.0575187	No	No
Pituitary	234	CPLX3	ENSG00000213578.5	15	0.00183272	0.0219926	12	0.0505204	No	No
Pituitary	234	ULK3	ENSG00000140474.12	15	0.000560288	0.00672346	12	0.0354476	Yes	No
Pituitary	234	SCAMP2	ENSG00000140497.16	15	0.00247603	0.0297124	12	0.0574609	No	No
Pituitary	234	MPI	ENSG00000178802.17	15	0.000807039	0.00968447	12	0.0385762	Yes	No
Pituitary	234	FAM219B	ENSG00000178761.14	15	0.00226221	0.0271465	12	0.0553638	No	No
Pituitary	234	COX5A	ENSG00000178741.11	15	0.00168325	0.020199	12	0.048916	Yes	No
Pituitary	234	RPP25	ENSG00000178718.6	15	0.00453446	0.0498791	11	0.0747845	No	No
Pituitary	234	SCAMP5	ENSG00000198794.11	15	0.0179194	0.215033	12	0.224034	No	No
Pituitary	234	PPCDC	ENSG00000138621.11	15	0.000394972	0.00473966	12	0.0329693	Yes	No
Pituitary	234	C15orf39	ENSG00000167173.18	15	0.00258428	0.0310113	12	0.0585691	No	No
Pituitary	234	COMMD4	ENSG00000140365.15	15	0.00981582	0.11779	12	0.134017	No	No
Pituitary	234	NEIL1	ENSG00000140398.13	15	0.00217836	0.0261404	12	0.0544689	No	No
Pituitary	234	MAN2C1	ENSG00000140400.16	15	4.30996e-05	0.000517196	12	0.0247266	Yes	No
Pituitary	234	RP11-817O13.8	ENSG00000260274.1	15	0.00555816	0.066698	12	0.0892182	No	No
Pituitary	234	SIN3A	ENSG00000169375.15	15	0.00103694	0.0124433	12	0.0413935	Yes	No
Pituitary	234	PTPN9	ENSG00000169410.9	15	0.00770052	0.0924062	12	0.111553	No	No
Pituitary	234	SNUPN	ENSG00000169371.13	15	0.00465405	0.0558486	12	0.0799554	No	No
Pituitary	234	IMP3	ENSG00000177971.8	15	0.0188771	0.226526	12	0.234908	No	No
Pituitary	234	SNX33	ENSG00000173548.8	15	0.00285742	0.034289	12	0.0614129	No	No
Pituitary	234	CSPG4	ENSG00000173546.7	15	0.00404618	0.0485542	12	0.0737757	No	No
Pituitary	234	ODF3L1	ENSG00000182950.2	15	0.00610759	0.0732911	12	0.0947945	No	No
Pituitary	234	UBE2Q2	ENSG00000140367.11	15	0.00621978	0.0808572	13	0.101394	No	No
Pituitary	234	FBXO22	ENSG00000167196.13	15	0.00138584	0.0180159	13	0.0469533	Yes	No
Pituitary	234	NRG4	ENSG00000169752.16	15	0.000476315	0.0061921	13	0.0348517	Yes	No
Pituitary	234	TMEM266	ENSG00000169758.12	15	0.0325042	0.422555	13	0.425124	No	No
Pituitary	234	ETFA	ENSG00000140374.15	15	0.00587449	0.0704939	12	0.0924182	No	No
Pituitary	234	ISL2	ENSG00000159556.9	15	0.0121737	0.146084	12	0.159844	No	No
Pituitary	234	RP11-685G9.4	ENSG00000270036.1	15	0.00834261	0.100111	12	0.118465	No	No
Pituitary	234	SCAPER	ENSG00000140386.12	15	0.00574517	0.097668	17	0.116263	No	No
Pituitary	234	RCN2	ENSG00000117906.13	15	0.00263398	0.0421436	16	0.0683231	No	No
Pituitary	234	PSTPIP1	ENSG00000140368.12	15	0.00145395	0.0232632	16	0.0517095	No	No
Pituitary	234	TSPAN3	ENSG00000140391.14	15	0.000833341	0.0141668	17	0.0429929	Yes	No
Pituitary	234	PEAK1	ENSG00000173517.10	15	0.010384	0.197295	19	0.207571	No	No
Pituitary	234	HMG20A	ENSG00000140382.14	15	0.00272574	0.0463375	17	0.0719974	No	No
Pituitary	234	RP11-307C19.1	ENSG00000259362.2	15	0.000118223	0.0020098	17	0.0288319	Yes	No
Pituitary	234	RP11-307C19.2	ENSG00000259420.5	15	0.00253902	0.0431633	17	0.0692659	No	No
Pituitary	234	LINGO1	ENSG00000169783.12	15	0.00249371	0.0498742	20	0.0747838	No	No
Pituitary	234	TBC1D2B	ENSG00000167202.11	15	0.00463941	0.0927883	20	0.111873	No	No
Pituitary	234	SH2D7	ENSG00000183476.12	15	0.00183814	0.0367629	20	0.0636082	No	No
Pituitary	234	CIB2	ENSG00000136425.12	15	7.61809e-05	0.00152362	20	0.0272523	Yes	No
Pituitary	234	IDH3A	ENSG00000166411.13	15	0.00104496	0.0208992	20	0.0495193	Yes	No
Pituitary	234	RP11-285A1.1	ENSG00000260988.1	15	0.00301579	0.0603159	20	0.0838342	No	No
Pituitary	234	ACSBG1	ENSG00000103740.9	15	0.00553105	0.116152	21	0.132586	No	No
Pituitary	234	DNAJA4	ENSG00000140403.12	15	1.27646e-05	0.000268057	21	0.0215384	Yes	No
Pituitary	234	WDR61	ENSG00000140395.8	15	3.12386e-06	6.56011e-05	21	0.0176946	Yes	No
Pituitary	234	CRABP1	ENSG00000166426.7	15	0.000243525	0.00511403	21	0.0335151	Yes	No
Pituitary	234	IREB2	ENSG00000136381.12	15	0.00390025	0.0858054	22	0.105807	No	No
Pituitary	234	HYKK	ENSG00000188266.13	15	0.00543888	0.125094	23	0.140555	No	No
Pituitary	234	PSMA4	ENSG00000041357.15	15	0.00134869	0.0296711	22	0.0574521	No	No
Pituitary	234	CHRNA5	ENSG00000169684.13	15	0.00055695	0.0122529	22	0.0412068	Yes	No
Pituitary	234	CHRNA3	ENSG00000080644.15	15	0.00241681	0.0531697	22	0.0776502	No	No
Pituitary	234	CHRNB4	ENSG00000117971.11	15	0.000711328	0.0163605	23	0.0451662	Yes	No
Pituitary	234	ADAMTS7	ENSG00000136378.14	15	0.000928538	0.0213564	23	0.0499407	Yes	No
Pituitary	234	MORF4L1	ENSG00000185787.14	15	0.00576013	0.138243	24	0.152705	No	No
Pituitary	234	CTSH	ENSG00000103811.15	15	0.000887419	0.0195232	22	0.0482449	Yes	No
Pituitary	234	RASGRF1	ENSG00000058335.15	15	0.000214442	0.00493217	23	0.0332679	Yes	No
Pituitary	234	ANKRD34C-AS1	ENSG00000259234.5	15	0.00888291	0.195424	22	0.205807	No	No
Pituitary	234	ANKRD34C	ENSG00000235711.4	15	3.03787e-06	6.6833e-05	22	0.0176946	Yes	No
Pituitary	234	TMED3	ENSG00000166557.12	15	0.000135104	0.00310739	23	0.0305283	Yes	No
Pituitary	234	KIAA1024	ENSG00000169330.8	15	0.00144463	0.0332266	23	0.060462	No	No
Pituitary	234	RP11-38G5.2	ENSG00000259548.1	15	0.000545402	0.0119989	22	0.040906	Yes	No
Pituitary	234	MTHFS	ENSG00000136371.10	15	0.00141126	0.0310477	22	0.0585916	No	No
Pituitary	234	RP11-38G5.4	ENSG00000261229.6	15	0.000690369	0.0151881	22	0.0441673	Yes	No
Pituitary	234	ST20	ENSG00000180953.11	15	6.11619e-05	0.00134556	22	0.0269945	Yes	No
Pituitary	234	BCL2A1	ENSG00000140379.7	15	0.000736463	0.0154657	21	0.0444955	Yes	No
Pituitary	234	ZFAND6	ENSG00000086666.18	15	0.0034691	0.0763202	22	0.0973991	No	No
Pituitary	234	FAH	ENSG00000103876.11	15	0.00241683	0.0507533	21	0.0755619	No	No
Pituitary	234	LINC01314	ENSG00000259417.2	15	0.0118928	0.261641	22	0.268383	No	No
Pituitary	234	RP11-210M15.2	ENSG00000259495.2	15	0.00102414	0.021507	21	0.0500059	No	No
Pituitary	234	ARNT2	ENSG00000172379.20	15	0.000619266	0.0130046	21	0.0419409	Yes	No
Pituitary	234	ABHD17C	ENSG00000136379.11	15	0.0054341	0.103248	19	0.12116	No	No
Pituitary	234	RP11-28H5.2	ENSG00000271983.1	15	0.00273456	0.0519566	19	0.0766328	No	No
Pituitary	234	CEMIP	ENSG00000103888.16	15	0.00568183	0.107955	19	0.125361	No	No
Pituitary	234	MESDC2	ENSG00000117899.10	15	0.00340162	0.0612292	18	0.0845534	No	No
Pituitary	234	RP11-775C24.3	ENSG00000260619.1	15	0.00143012	0.0257422	18	0.0541035	No	No
Pituitary	234	RP11-775C24.5	ENSG00000277782.1	15	0.00387549	0.0697588	18	0.0918342	No	No
Pituitary	234	MESDC1	ENSG00000140406.3	15	8.09529e-05	0.00145715	18	0.0272523	Yes	No
Pituitary	234	CFAP161	ENSG00000156206.13	15	0.00404167	0.0767918	19	0.0977537	No	No
Pituitary	234	IL16	ENSG00000172349.17	15	0.000991195	0.0188327	19	0.0476163	Yes	No
Pituitary	234	STARD5	ENSG00000172345.13	15	0.000624087	0.0106095	17	0.039607	Yes	No
Pituitary	234	TMC3	ENSG00000188869.12	15	0.00123969	0.0210747	17	0.0496668	Yes	No
Pituitary	234	CTD-2240J17.2	ENSG00000278029.1	15	0.00169614	0.0271383	16	0.0553638	No	No
Pituitary	234	CTD-2240J17.3	ENSG00000278448.1	15	0.00963225	0.154116	16	0.167362	No	No
Pituitary	234	CTD-2240J17.4	ENSG00000275995.1	15	0.00164921	0.0263873	16	0.054665	No	No
Pituitary	234	MEX3B	ENSG00000183496.5	15	0.00164782	0.0247174	15	0.0531317	No	No
Pituitary	234	EFL1	ENSG00000140598.13	15	0.000120454	0.00180681	15	0.0279368	Yes	No
Pituitary	234	SAXO2	ENSG00000188659.9	15	0.00125604	0.0175846	14	0.0464786	Yes	No
Pituitary	234	GOLGA6L10	ENSG00000278662.4	15	0.00364203	0.0473463	13	0.0727182	No	No
Pituitary	234	GOLGA6L9	ENSG00000197978.9	15	0.000441949	0.00574534	13	0.034044	Yes	No
Pituitary	234	RPS17	ENSG00000182774.10	15	0.00301909	0.0392481	13	0.0658333	No	No
Pituitary	234	CPEB1	ENSG00000214575.9	15	0.00052295	0.00732131	14	0.0362032	Yes	No
Pituitary	234	AP3B2	ENSG00000103723.12	15	0.013927	0.194978	14	0.205406	No	No
Pituitary	234	FSD2	ENSG00000186628.12	15	0.00264374	0.0370123	14	0.0638678	No	No
Pituitary	234	WHAMM	ENSG00000156232.7	15	0.000236501	0.00331102	14	0.0308583	Yes	No
Pituitary	234	HOMER2	ENSG00000103942.12	15	0.00466837	0.0700255	15	0.0920579	No	No
Pituitary	234	FAM103A1	ENSG00000169612.3	15	0.00156108	0.0218551	14	0.0503832	No	No
Pituitary	234	C15orf40	ENSG00000169609.13	15	0.0043378	0.0607292	14	0.0841628	No	No
Pituitary	234	BTBD1	ENSG00000064726.9	15	0.00594612	0.0832457	14	0.103496	No	No
Pituitary	234	TM6SF1	ENSG00000136404.15	15	0.00410327	0.0574458	14	0.0813364	No	No
Pituitary	234	RP11-382A20.3	ENSG00000166503.8	15	0.0229952	0.321933	14	0.326933	No	No
Pituitary	234	BNC1	ENSG00000169594.13	15	0.000564405	0.00733726	13	0.0362256	Yes	No
Pituitary	234	SH3GL3	ENSG00000140600.16	15	0.000646366	0.00840276	13	0.037269	Yes	No
Pituitary	234	ADAMTSL3	ENSG00000156218.12	15	2.37071e-05	0.000379314	16	0.0234932	Yes	No
Pituitary	234	UBE2Q2L	ENSG00000259511.2	15	0.0178215	0.249502	14	0.256845	No	No
Pituitary	234	GOLGA6L4	ENSG00000184206.11	15	0.00629117	0.0880764	14	0.107783	No	No
Pituitary	234	ZSCAN2	ENSG00000176371.13	15	0.00967943	0.154871	16	0.168115	No	No
Pituitary	234	WDR73	ENSG00000177082.12	15	0.00159942	0.0255907	16	0.0539283	No	No
Pituitary	234	NMB	ENSG00000197696.9	15	0.00118857	0.0190171	16	0.0477687	Yes	No
Pituitary	234	SEC11A	ENSG00000140612.13	15	0.00847707	0.14411	17	0.158011	No	No
Pituitary	234	ZNF592	ENSG00000166716.9	15	0.000636461	0.0108198	17	0.0398838	Yes	No
Pituitary	234	ALPK3	ENSG00000136383.6	15	0.00234491	0.0422085	18	0.0684108	No	No
Pituitary	234	SLC28A1	ENSG00000156222.11	15	0.000233584	0.00397092	17	0.0320343	Yes	No
Pituitary	234	PDE8A	ENSG00000073417.14	15	0.000184661	0.00350857	19	0.0313783	Yes	No
Pituitary	234	AKAP13	ENSG00000170776.21	15	0.015379	0.369097	24	0.37284	No	No
Pituitary	234	KLHL25	ENSG00000183655.12	15	0.000161198	0.00354636	22	0.0314299	Yes	No
Pituitary	234	LINC00052	ENSG00000259527.2	15	0.000606138	0.0109105	18	0.0399363	Yes	No
Pituitary	234	NTRK3	ENSG00000140538.16	15	0.00018966	0.00417252	22	0.0323928	Yes	No
Pituitary	234	NTRK3-AS1	ENSG00000260305.1	15	0.000135838	0.00230924	17	0.0292115	Yes	No
Pituitary	234	MRPL46	ENSG00000259494.1	15	0.00303016	0.0515127	17	0.0762368	No	No
Pituitary	234	MRPS11	ENSG00000181991.15	15	0.00352869	0.0599877	17	0.0834756	No	No
Pituitary	234	DET1	ENSG00000140543.14	15	0.00985134	0.167473	17	0.179693	No	No
Pituitary	234	LINC01586	ENSG00000249487.6	15	0.00128367	0.0218225	17	0.050344	No	No
Pituitary	234	AEN	ENSG00000181026.14	15	0.000632903	0.0107594	17	0.0397905	Yes	No
Pituitary	234	ISG20	ENSG00000172183.14	15	5.15443e-05	0.000876253	17	0.0254285	Yes	No
Pituitary	234	ACAN	ENSG00000157766.15	15	0.000279285	0.00502712	18	0.0334984	Yes	No
Pituitary	234	HAPLN3	ENSG00000140511.11	15	0.0042335	0.0719695	17	0.0937135	No	No
Pituitary	234	MFGE8	ENSG00000140545.14	15	0.00126198	0.0214537	17	0.0499649	Yes	No
Pituitary	234	ABHD2	ENSG00000140526.17	15	0.00273053	0.0491495	18	0.0742708	No	No
Pituitary	234	RLBP1	ENSG00000140522.11	15	0.000295246	0.00531443	18	0.0337314	Yes	No
Pituitary	234	FANCI	ENSG00000140525.17	15	1.02928e-05	0.000185271	18	0.0204524	Yes	No
Pituitary	234	POLG	ENSG00000140521.12	15	0.000920662	0.0165719	18	0.0454301	Yes	No
Pituitary	234	MIR9-3HG	ENSG00000255571.8	15	0.00213294	0.0405258	19	0.0669671	No	No
Pituitary	234	RHCG	ENSG00000140519.12	15	0.011809	0.236179	20	0.244015	No	No
Pituitary	234	RP11-429B14.4	ENSG00000261478.1	15	0.00260226	0.0520451	20	0.0766936	No	No
Pituitary	234	TICRR	ENSG00000140534.13	15	0.000380579	0.00761159	20	0.0365852	Yes	No
Pituitary	234	KIF7	ENSG00000166813.14	15	0.00188422	0.0376844	20	0.0643385	No	No
Pituitary	234	PLIN1	ENSG00000166819.11	15	0.000457157	0.00868599	19	0.0376796	Yes	No
Pituitary	234	PEX11A	ENSG00000166821.8	15	0.00159303	0.0302675	19	0.0579204	No	No
Pituitary	234	WDR93	ENSG00000140527.14	15	0.000223846	0.00425307	19	0.0325402	Yes	No
Pituitary	234	MESP1	ENSG00000166823.5	15	0.00133259	0.0253192	19	0.0537121	No	No
Pituitary	234	MESP2	ENSG00000188095.4	15	0.00265058	0.050361	19	0.0752063	No	No
Pituitary	234	ANPEP	ENSG00000166825.13	15	0.000613094	0.0122619	20	0.0412161	Yes	No
Pituitary	234	AP3S2	ENSG00000157823.16	15	2.35535e-06	4.7107e-05	20	0.0176946	Yes	No
Pituitary	234	ARPIN	ENSG00000242498.7	15	7.90592e-05	0.00150212	19	0.0272523	Yes	No
Pituitary	234	ZNF710	ENSG00000140548.9	15	0.00258933	0.0517865	20	0.0764938	No	No
Pituitary	234	IDH2	ENSG00000182054.9	15	0.00128822	0.0244761	19	0.0529903	No	No
Pituitary	234	SEMA4B	ENSG00000185033.14	15	0.00286024	0.0572047	20	0.0811339	No	No
Pituitary	234	CIB1	ENSG00000185043.10	15	0.00587367	0.1116	19	0.128535	No	No
Pituitary	234	GDPGP1	ENSG00000183208.12	15	0.00287834	0.0546885	19	0.0789599	No	No
Pituitary	234	TTLL13P	ENSG00000213471.9	15	0.0104655	0.198845	19	0.208974	No	No
Pituitary	234	NGRN	ENSG00000182768.8	15	0.000291001	0.00582003	20	0.0341727	Yes	No
Pituitary	234	RP11-697E2.11	ENSG00000275345.1	15	0.00139698	0.0279396	20	0.0559969	No	No
Pituitary	234	ZNF774	ENSG00000196391.10	15	0.000159943	0.00319886	20	0.0305562	Yes	No
Pituitary	234	IQGAP1	ENSG00000140575.12	15	4.06248e-05	0.00085312	21	0.0252532	Yes	No
Pituitary	234	CRTC3	ENSG00000140577.15	15	0.000184717	0.00406377	22	0.0320343	Yes	No
Pituitary	234	BLM	ENSG00000197299.10	15	0.00111516	0.0234184	21	0.0518581	No	No
Pituitary	234	FURIN	ENSG00000140564.11	15	1.05412e-05	0.000210824	20	0.0204524	Yes	No
Pituitary	234	FES	ENSG00000182511.11	15	0.00180608	0.0361217	20	0.0630977	No	No
Pituitary	234	MAN2A2	ENSG00000196547.14	15	0.00121261	0.0242522	20	0.0528059	No	No
Pituitary	234	HDDC3	ENSG00000184508.10	15	0.00012361	0.00247221	20	0.029548	Yes	No
Pituitary	234	UNC45A	ENSG00000140553.17	15	0.00266257	0.0532513	20	0.0777167	No	No
Pituitary	234	RCCD1	ENSG00000166965.12	15	0.000226754	0.00453508	20	0.0328243	Yes	No
Pituitary	234	PRC1	ENSG00000198901.13	15	7.029e-05	0.00147609	21	0.0272523	Yes	No
Pituitary	234	VPS33B	ENSG00000184056.14	15	0.00372478	0.0782205	21	0.0990404	No	No
Pituitary	234	AC068831.16	ENSG00000278514.1	15	0.000840905	0.017659	21	0.0465589	Yes	No
Pituitary	234	SV2B	ENSG00000185518.11	15	0.00419811	0.100755	24	0.119004	No	No
Pituitary	234	SLCO3A1	ENSG00000176463.13	15	6.28426e-05	0.00169675	27	0.0277025	Yes	No
Pituitary	234	ST8SIA2	ENSG00000140557.11	15	9.99749e-06	0.000259935	26	0.0215206	Yes	No
Pituitary	234	LINC00930	ENSG00000258647.5	15	0.00051864	0.012966	25	0.0419073	Yes	No
Pituitary	234	FAM174B	ENSG00000185442.12	15	3.14481e-05	0.000880547	28	0.0254285	Yes	No
Pituitary	234	CTD-2313J17.7	ENSG00000275175.1	15	9.97676e-05	0.00259396	26	0.0297972	Yes	No
Pituitary	234	CHD2	ENSG00000173575.20	15	0.000169837	0.00475545	28	0.0329693	Yes	No
Pituitary	234	RGMA	ENSG00000182175.13	15	1.73195e-05	0.000467627	27	0.0241138	Yes	No
Pituitary	234	RP11-266O8.1	ENSG00000257060.6	15	0.000226242	0.00656103	29	0.0352311	Yes	No
Pituitary	234	LINC01579	ENSG00000258754.7	15	0.000326939	0.00980817	30	0.0386397	Yes	No
Pituitary	234	LINC02207	ENSG00000258476.5	15	5.38291e-05	0.00139956	26	0.0272523	Yes	No
Pituitary	234	MCTP2	ENSG00000140563.14	15	0.00112556	0.0303901	27	0.058076	No	No
Pituitary	234	LINC01197	ENSG00000248441.6	15	0.000666947	0.0140059	21	0.0429153	Yes	No
Pituitary	234	CTD-2536I1.3	ENSG00000273923.1	15	0.00125654	0.0251308	20	0.0535125	No	No
Pituitary	234	LINC00924	ENSG00000259134.5	15	0.000980886	0.0196177	20	0.0483741	Yes	No
Pituitary	234	RP11-398J10.2	ENSG00000258489.3	15	0.000371975	0.00743949	20	0.0364654	Yes	No
Pituitary	234	RP11-759A24.3	ENSG00000275443.1	15	0.00056909	0.0119509	21	0.0408922	Yes	No
Pituitary	234	RP11-236L14.2	ENSG00000273771.1	15	0.00363847	0.0691309	19	0.0912917	No	No
Pituitary	234	RP11-327J17.9	ENSG00000277135.1	15	0.000264223	0.00475601	18	0.0329693	Yes	No
Pituitary	234	RP11-327J17.2	ENSG00000259359.1	15	0.00353167	0.06357	18	0.0866322	No	No
Pituitary	234	NR2F2	ENSG00000185551.14	15	0.00308043	0.0554478	18	0.0796043	No	No
Pituitary	234	RP11-262A16.1	ENSG00000275322.1	15	0.00581205	0.104617	18	0.122433	No	No
Pituitary	234	RP11-522B15.3	ENSG00000259275.2	15	0.000199004	0.00378107	19	0.0317784	Yes	No
Pituitary	234	CTD-2147F2.1	ENSG00000259485.1	15	0.000351114	0.00842675	24	0.0372893	Yes	No
Pituitary	234	CTD-2147F2.2	ENSG00000259664.2	15	0.000237457	0.00569898	24	0.034044	Yes	No
Pituitary	234	RP11-461F11.3	ENSG00000259582.3	15	0.00044291	0.0101869	23	0.0390132	Yes	No
Pituitary	234	LINC00923	ENSG00000251209.7	15	0.000396784	0.0099196	25	0.0387679	Yes	No
Pituitary	234	ARRDC4	ENSG00000140450.8	15	0.000284731	0.00626408	22	0.0349377	Yes	No
Pituitary	234	IGF1R	ENSG00000140443.13	15	0.000953755	0.0267051	28	0.0549504	No	No
Pituitary	234	PGPEP1L	ENSG00000183571.10	15	0.000232749	0.00581872	25	0.0341727	Yes	No
Pituitary	234	RP11-6O2.2	ENSG00000278090.1	15	0.000569838	0.0136761	24	0.0425169	Yes	No
Pituitary	234	SYNM	ENSG00000182253.14	15	0.0021763	0.0544075	25	0.0786736	No	No
Pituitary	234	TTC23	ENSG00000103852.12	15	3.1834e-06	8.27684e-05	26	0.0176946	Yes	No
Pituitary	234	LRRC28	ENSG00000168904.14	15	2.4714e-05	0.000642564	26	0.0247954	Yes	No
Pituitary	234	RP11-20G13.5	ENSG00000274294.1	15	0.000854847	0.0196615	23	0.0484137	Yes	No
Pituitary	234	MEF2A	ENSG00000068305.17	15	0.00801226	0.208319	26	0.217832	No	No
Pituitary	234	LYSMD4	ENSG00000183060.15	15	0.000425793	0.0106448	25	0.0396424	Yes	No
Pituitary	234	CTD-2054N24.2	ENSG00000259363.5	15	0.000364494	0.00911235	25	0.0380915	Yes	No
Pituitary	234	ADAMTS17	ENSG00000140470.13	15	0.00119409	0.0346285	29	0.0617199	No	No
Pituitary	234	SPATA41	ENSG00000189419.6	15	0.000214372	0.00535929	25	0.0337314	Yes	No
Pituitary	234	CERS3	ENSG00000154227.13	15	0.000984652	0.0275702	28	0.05566	No	No
Pituitary	234	RP11-526I2.5	ENSG00000270127.2	15	0.00509124	0.132372	26	0.147297	No	No
Pituitary	234	LINS1	ENSG00000140471.16	15	0.00196249	0.0510247	26	0.0757992	No	No
Pituitary	234	ASB7	ENSG00000183475.12	15	0.00279591	0.0754897	27	0.0967619	No	No
Pituitary	234	RP11-66B24.2	ENSG00000232386.9	15	0.00907408	0.226852	25	0.235195	No	No
Pituitary	234	RP11-66B24.1	ENSG00000259604.5	15	0.000604374	0.014505	24	0.0433765	Yes	No
Pituitary	234	ALDH1A3	ENSG00000184254.16	15	0.000704277	0.0169026	24	0.0458088	Yes	No
Pituitary	234	LRRK1	ENSG00000154237.12	15	0.000368921	0.00885411	24	0.0378243	Yes	No
Pituitary	234	RP11-424I19.2	ENSG00000259182.5	15	0.000417007	0.00875714	21	0.0377643	Yes	No
Pituitary	234	CHSY1	ENSG00000131873.5	15	0.00105312	0.0221156	21	0.050665	No	No
Pituitary	234	SELENOS	ENSG00000131871.14	15	0.00175591	0.0333622	19	0.0606011	No	No
Pituitary	234	SNRPA1	ENSG00000131876.16	15	0.00076439	0.0145234	19	0.0433765	Yes	No
Pituitary	234	PCSK6	ENSG00000140479.16	15	0.00196811	0.0373941	19	0.0640618	No	No
Pituitary	234	TM2D3	ENSG00000184277.12	15	3.41841e-05	0.000478577	14	0.0243486	Yes	No
Pituitary	234	TARSL2	ENSG00000185418.15	15	0.000476629	0.00667281	14	0.0353337	Yes	No
Pituitary	234	AC140725.4	ENSG00000259553.5	15	0.00485354	0.0533889	11	0.0777978	No	No
Pituitary	234	WASIR2	ENSG00000231439.4	16	0.000641392	0.00769671	12	0.0365852	Yes	No
Pituitary	234	POLR3K	ENSG00000161980.5	16	0.00332453	0.0398944	12	0.0663906	No	No
Pituitary	234	SNRNP25	ENSG00000161981.10	16	0.000121048	0.00145258	12	0.0272523	Yes	No
Pituitary	234	RHBDF1	ENSG00000007384.15	16	0.000486984	0.0058438	12	0.0341962	Yes	No
Pituitary	234	MPG	ENSG00000103152.11	16	0.00152625	0.018315	12	0.0471752	Yes	No
Pituitary	234	NPRL3	ENSG00000103148.15	16	0.0128502	0.167053	13	0.179313	No	No
Pituitary	234	HBZ	ENSG00000130656.4	16	0.000781759	0.0101629	13	0.0389879	Yes	No
Pituitary	234	HBM	ENSG00000206177.6	16	0.00353222	0.0459188	13	0.0716301	No	No
Pituitary	234	HBA2	ENSG00000188536.12	16	0.000128546	0.00167109	13	0.0277025	Yes	No
Pituitary	234	HBA1	ENSG00000206172.8	16	0.00026151	0.00339963	13	0.0310851	Yes	No
Pituitary	234	HBQ1	ENSG00000086506.2	16	0.00297516	0.0386771	13	0.0652493	No	No
Pituitary	234	LA16c-OS12.2	ENSG00000268836.1	16	0.0009391	0.0122083	13	0.0411525	Yes	No
Pituitary	234	LUC7L	ENSG00000007392.16	16	0.00052063	0.00728882	14	0.0362025	Yes	No
Pituitary	234	FAM234A	ENSG00000167930.15	16	0.0074605	0.104447	14	0.122301	No	No
Pituitary	234	RGS11	ENSG00000076344.15	16	0.00517988	0.0725183	14	0.0941639	No	No
Pituitary	234	ARHGDIG	ENSG00000242173.8	16	0.00584202	0.0817883	14	0.102211	No	No
Pituitary	234	PDIA2	ENSG00000185615.15	16	0.00306392	0.0459587	15	0.0716747	No	No
Pituitary	234	AXIN1	ENSG00000103126.14	16	0.000144757	0.00217136	15	0.0290144	Yes	No
Pituitary	234	MRPL28	ENSG00000086504.15	16	0.00381448	0.0572171	15	0.0811424	No	No
Pituitary	234	TMEM8A	ENSG00000129925.10	16	0.000294923	0.00471876	16	0.0329693	Yes	No
Pituitary	234	NME4	ENSG00000103202.12	16	0.000187606	0.0030017	16	0.0303972	Yes	No
Pituitary	234	DECR2	ENSG00000242612.6	16	0.0011624	0.0185983	16	0.0474001	Yes	No
Pituitary	234	LA16c-359F1.1	ENSG00000276984.1	16	0.00125173	0.0200277	16	0.048776	Yes	No
Pituitary	234	RAB11FIP3	ENSG00000090565.15	16	2.24574e-05	0.000404233	18	0.0236073	Yes	No
Pituitary	234	LINC00235	ENSG00000277142.1	16	0.00249149	0.0448468	18	0.0707583	No	No
Pituitary	234	CAPN15	ENSG00000103326.11	16	0.00129382	0.0232888	18	0.0517263	No	No
Pituitary	234	PRR35	ENSG00000161992.5	16	0.000251092	0.00451965	18	0.0328243	Yes	No
Pituitary	234	PIGQ	ENSG00000007541.16	16	0.000176164	0.00317094	18	0.0305283	Yes	No
Pituitary	234	NHLRC4	ENSG00000257108.1	16	0.000724286	0.0130371	18	0.0419686	Yes	No
Pituitary	234	RAB40C	ENSG00000197562.9	16	0.00499484	0.0949019	19	0.113758	No	No
Pituitary	234	WFIKKN1	ENSG00000127578.6	16	0.000981866	0.0186555	19	0.0474503	Yes	No
Pituitary	234	METTL26	ENSG00000130731.15	16	0.0019649	0.0373331	19	0.0640413	No	No
Pituitary	234	MCRIP2	ENSG00000172366.19	16	0.000527703	0.0100264	19	0.0388716	Yes	No
Pituitary	234	WDR90	ENSG00000161996.18	16	0.0023231	0.0441389	19	0.0701122	No	No
Pituitary	234	RHOT2	ENSG00000140983.13	16	0.00341078	0.0648048	19	0.0877828	No	No
Pituitary	234	RHBDL1	ENSG00000103269.13	16	0.00228591	0.0434323	19	0.0694771	No	No
Pituitary	234	STUB1	ENSG00000103266.10	16	0.0020744	0.0394136	19	0.0660008	No	No
Pituitary	234	JMJD8	ENSG00000161999.11	16	0.00109623	0.0208283	19	0.0494827	Yes	No
Pituitary	234	WDR24	ENSG00000127580.15	16	9.04472e-05	0.0017185	19	0.0277635	Yes	No
Pituitary	234	FBXL16	ENSG00000127585.11	16	0.007182	0.136458	19	0.15104	No	No
Pituitary	234	LA16c-380A1.1	ENSG00000259840.1	16	7.70896e-05	0.0014647	19	0.0272523	Yes	No
Pituitary	234	METRN	ENSG00000103260.8	16	6.17723e-05	0.00117367	19	0.0265035	Yes	No
Pituitary	234	FAM173A	ENSG00000103254.9	16	0.000160722	0.00305372	19	0.0305283	Yes	No
Pituitary	234	CCDC78	ENSG00000162004.16	16	6.20488e-05	0.00117893	19	0.0265035	Yes	No
Pituitary	234	HAGHL	ENSG00000103253.17	16	0.000925189	0.0175786	19	0.0464786	Yes	No
Pituitary	234	NARFL	ENSG00000103245.13	16	0.00102415	0.0194588	19	0.0481691	Yes	No
Pituitary	234	MSLN	ENSG00000102854.15	16	0.000189915	0.00360838	19	0.031623	Yes	No
Pituitary	234	MSLNL	ENSG00000162006.9	16	0.000316546	0.00633091	20	0.034961	Yes	No
Pituitary	234	RPUSD1	ENSG00000007376.7	16	1.0019e-05	0.00020038	20	0.0204524	Yes	No
Pituitary	234	CHTF18	ENSG00000127586.16	16	0.000640713	0.0128143	20	0.0417167	Yes	No
Pituitary	234	GNG13	ENSG00000127588.4	16	0.00119741	0.0239482	20	0.0523897	No	No
Pituitary	234	PRR25	ENSG00000167945.1	16	0.000524854	0.0110219	21	0.0400621	Yes	No
Pituitary	234	LA16c-360A4.1	ENSG00000275438.1	16	0.0056938	0.125264	22	0.140703	No	No
Pituitary	234	LMF1	ENSG00000103227.18	16	0.00134982	0.0323956	24	0.0596847	No	No
Pituitary	234	RP11-161M6.2	ENSG00000260807.6	16	2.05176e-05	0.000492423	24	0.0246528	Yes	No
Pituitary	234	SOX8	ENSG00000005513.9	16	1.65223e-05	0.000396535	24	0.0236073	Yes	No
Pituitary	234	SSTR5	ENSG00000162009.8	16	0.00286668	0.0688002	24	0.0910413	No	No
Pituitary	234	C1QTNF8	ENSG00000184471.7	16	0.00358226	0.0859742	24	0.10596	No	No
Pituitary	234	LA16c-381G6.1	ENSG00000260532.1	16	0.00747503	0.179401	24	0.190941	No	No
Pituitary	234	RP11-616M22.11	ENSG00000273551.1	16	0.00067675	0.016242	24	0.0451239	Yes	No
Pituitary	234	CACNA1H	ENSG00000196557.12	16	0.000464263	0.0116066	25	0.040562	Yes	No
Pituitary	234	TPSG1	ENSG00000116176.6	16	0.000555214	0.0133251	24	0.0422393	Yes	No
Pituitary	234	TPSB2	ENSG00000197253.13	16	0.00169074	0.0405777	24	0.0670236	No	No
Pituitary	234	TPSAB1	ENSG00000172236.16	16	0.000485803	0.0116593	24	0.0406486	Yes	No
Pituitary	234	TPSD1	ENSG00000095917.13	16	0.000938365	0.0225208	24	0.0509119	No	No
Pituitary	234	RP11-616M22.7	ENSG00000260710.1	16	0.00244526	0.0586863	24	0.0824485	No	No
Pituitary	234	UBE2I	ENSG00000103275.19	16	0.000918059	0.0220334	24	0.0505488	No	No
Pituitary	234	BAIAP3	ENSG00000007516.13	16	0.000764336	0.0183441	24	0.0471803	Yes	No
Pituitary	234	TSR3	ENSG00000007520.3	16	0.000929208	0.0213718	23	0.0499407	Yes	No
Pituitary	234	GNPTG	ENSG00000090581.9	16	0.000503872	0.0115891	23	0.040562	Yes	No
Pituitary	234	UNKL	ENSG00000059145.18	16	0.00184661	0.0443187	24	0.0702688	No	No
Pituitary	234	C16orf91	ENSG00000174109.4	16	0.000842814	0.0193847	23	0.0481165	Yes	No
Pituitary	234	LA16c-312E8.5	ENSG00000284395.1	16	2.85907e-05	0.000657586	23	0.0247954	Yes	No
Pituitary	234	CCDC154	ENSG00000197599.12	16	0.00251562	0.0578594	23	0.0817273	No	No
Pituitary	234	CLCN7	ENSG00000103249.17	16	0.00268746	0.0618115	23	0.0850311	No	No
Pituitary	234	TELO2	ENSG00000100726.14	16	0.000208337	0.0045834	22	0.0328465	Yes	No
Pituitary	234	IFT140	ENSG00000187535.13	16	0.00308885	0.0710436	23	0.0928678	No	No
Pituitary	234	LA16c-385E7.1	ENSG00000260646.1	16	0.00138082	0.0303781	22	0.0580589	No	No
Pituitary	234	TMEM204	ENSG00000131634.13	16	0.000191406	0.00421094	22	0.0324619	Yes	No
Pituitary	234	CRAMP1	ENSG00000007545.15	16	0.00102313	0.0225089	22	0.0509119	No	No
Pituitary	234	HN1L	ENSG00000206053.12	16	0.00070552	0.0155214	22	0.0445328	Yes	No
Pituitary	234	MAPK8IP3	ENSG00000138834.12	16	0.000435823	0.0095881	22	0.0385762	Yes	No
Pituitary	234	NME3	ENSG00000103024.7	16	0.00115031	0.0241565	21	0.0527001	No	No
Pituitary	234	MRPS34	ENSG00000074071.14	16	0.00096522	0.0202696	21	0.0490076	Yes	No
Pituitary	234	EME2	ENSG00000197774.12	16	0.00197953	0.0415701	21	0.067792	No	No
Pituitary	234	SPSB3	ENSG00000162032.15	16	0.000792432	0.0166411	21	0.0454406	Yes	No
Pituitary	234	NUBP2	ENSG00000095906.16	16	0.00161991	0.0340181	21	0.0611581	No	No
Pituitary	234	IGFALS	ENSG00000099769.5	16	0.0100805	0.21169	21	0.220883	No	No
Pituitary	234	HAGH	ENSG00000063854.12	16	0.00209902	0.0440795	21	0.0700764	No	No
Pituitary	234	FAHD1	ENSG00000180185.11	16	0.00172786	0.036285	21	0.0632322	No	No
Pituitary	234	MEIOB	ENSG00000162039.14	16	9.11052e-06	0.000191321	21	0.0204524	Yes	No
Pituitary	234	HS3ST6	ENSG00000162040.6	16	0.000867162	0.0173432	20	0.0463053	Yes	No
Pituitary	234	MSRB1	ENSG00000198736.11	16	0.00368902	0.0737804	20	0.095208	No	No
Pituitary	234	RPL3L	ENSG00000140986.7	16	0.000279043	0.00558085	20	0.0338978	Yes	No
Pituitary	234	NDUFB10	ENSG00000140990.14	16	2.31682e-05	0.000463363	20	0.0240127	Yes	No
Pituitary	234	RPS2	ENSG00000140988.15	16	0.000543288	0.0108658	20	0.0399019	Yes	No
Pituitary	234	SNHG9	ENSG00000255198.4	16	0.00108193	0.0216387	20	0.0501206	No	No
Pituitary	234	RNF151	ENSG00000179580.9	16	0.000904298	0.018086	20	0.0470136	Yes	No
Pituitary	234	TBL3	ENSG00000183751.14	16	0.00041872	0.00837439	20	0.0372395	Yes	No
Pituitary	234	GFER	ENSG00000127554.12	16	0.000688116	0.0137623	20	0.0426433	Yes	No
Pituitary	234	SYNGR3	ENSG00000127561.14	16	0.00023258	0.00441903	19	0.0326852	Yes	No
Pituitary	234	ZNF598	ENSG00000167962.13	16	0.000746555	0.0141845	19	0.0429988	Yes	No
Pituitary	234	NPW	ENSG00000183971.6	16	0.000235128	0.00446744	19	0.0327843	Yes	No
Pituitary	234	SLC9A3R2	ENSG00000065054.13	16	0.00543759	0.103314	19	0.121222	No	No
Pituitary	234	NTHL1	ENSG00000065057.7	16	0.000372794	0.00708309	19	0.0359149	Yes	No
Pituitary	234	TSC2	ENSG00000103197.16	16	0.010372	0.20744	20	0.216984	No	No
Pituitary	234	PKD1	ENSG00000008710.19	16	0.000717058	0.0136241	19	0.0424908	Yes	No
Pituitary	234	RAB26	ENSG00000167964.12	16	0.000534469	0.0101549	19	0.0389879	Yes	No
Pituitary	234	SNHG19	ENSG00000260260.1	16	0.000712627	0.0135399	19	0.0424268	Yes	No
Pituitary	234	TRAF7	ENSG00000131653.12	16	0.000618576	0.0117529	19	0.0406992	Yes	No
Pituitary	234	CASKIN1	ENSG00000167971.15	16	0.00109403	0.0207865	19	0.0494469	Yes	No
Pituitary	234	MLST8	ENSG00000167965.17	16	0.00482508	0.0916765	19	0.110898	No	No
Pituitary	234	BRICD5	ENSG00000182685.7	16	0.000465108	0.00883705	19	0.0378137	Yes	No
Pituitary	234	PGP	ENSG00000184207.8	16	0.00270473	0.0513898	19	0.0761443	No	No
Pituitary	234	E4F1	ENSG00000167967.15	16	0.000147932	0.00281072	19	0.0301013	Yes	No
Pituitary	234	DNASE1L2	ENSG00000167968.12	16	0.000684899	0.0130131	19	0.0419469	Yes	No
Pituitary	234	ECI1	ENSG00000167969.12	16	0.00118758	0.0225641	19	0.0509735	No	No
Pituitary	234	RNPS1	ENSG00000205937.11	16	5.7379e-05	0.0010902	19	0.0261513	Yes	No
Pituitary	234	RP11-304L19.13	ENSG00000260778.5	16	9.10521e-05	0.00172999	19	0.0277732	Yes	No
Pituitary	234	ABCA3	ENSG00000167972.13	16	0.00212495	0.040374	19	0.0668561	No	No
Pituitary	234	CCNF	ENSG00000162063.12	16	0.000252085	0.00478962	19	0.0330066	Yes	No
Pituitary	234	RP11-715J22.4	ENSG00000260874.5	16	0.00167675	0.0301815	18	0.0578401	No	No
Pituitary	234	C16orf59	ENSG00000162062.14	16	0.00101718	0.0183093	18	0.0471752	Yes	No
Pituitary	234	NTN3	ENSG00000162068.1	16	0.00508386	0.0915094	18	0.110787	No	No
Pituitary	234	TBC1D24	ENSG00000162065.12	16	0.00313333	0.0563999	18	0.0804179	No	No
Pituitary	234	ATP6V0C	ENSG00000185883.11	16	0.00112198	0.0201957	18	0.048916	Yes	No
Pituitary	234	AMDHD2	ENSG00000162066.14	16	0.000295228	0.00531411	18	0.0337314	Yes	No
Pituitary	234	PDPK1	ENSG00000140992.18	16	1.81085e-05	0.000325954	18	0.0227664	Yes	No
Pituitary	234	CTD-3126B10.4	ENSG00000260176.1	16	0.00151017	0.0256728	17	0.0540439	No	No
Pituitary	234	KCTD5	ENSG00000167977.8	16	0.00762988	0.129708	17	0.144763	No	No
Pituitary	234	PRSS27	ENSG00000172382.9	16	0.00203354	0.0345702	17	0.0616736	No	No
Pituitary	234	SRRM2	ENSG00000167978.16	16	5.81432e-05	0.000988435	17	0.0258565	Yes	No
Pituitary	234	ELOB	ENSG00000103363.14	16	0.000371714	0.00631915	17	0.0349609	Yes	No
Pituitary	234	CTD-2270P14.5	ENSG00000276791.1	16	5.44827e-05	0.000926205	17	0.0255789	Yes	No
Pituitary	234	PRSS33	ENSG00000103355.13	16	0.00332921	0.0565966	17	0.0805818	No	No
Pituitary	234	PRSS21	ENSG00000007038.10	16	0.00108762	0.0174018	16	0.0463414	Yes	No
Pituitary	234	ZG16B	ENSG00000162078.11	16	0.00747707	0.112156	15	0.129027	No	No
Pituitary	234	PRSS22	ENSG00000005001.9	16	0.00250502	0.0375754	15	0.0642582	No	No
Pituitary	234	LA16c-325D7.2	ENSG00000263280.1	16	0.00221779	0.031049	14	0.0585916	No	No
Pituitary	234	FLYWCH2	ENSG00000162076.12	16	0.00426945	0.0597724	14	0.0833097	No	No
Pituitary	234	FLYWCH1	ENSG00000059122.16	16	0.00492264	0.068917	14	0.0911041	No	No
Pituitary	234	KREMEN2	ENSG00000131650.13	16	2.32271e-05	0.000325179	14	0.0227664	Yes	No
Pituitary	234	PKMYT1	ENSG00000127564.16	16	0.00077437	0.0108412	14	0.0398886	Yes	No
Pituitary	234	PAQR4	ENSG00000162073.13	16	0.000207226	0.00290116	14	0.0302448	Yes	No
Pituitary	234	LA16c-380H5.6	ENSG00000274367.1	16	0.00542706	0.0705518	13	0.0924686	No	No
Pituitary	234	LA16c-380H5.3	ENSG00000270168.2	16	0.00310535	0.0434749	14	0.0695095	No	No
Pituitary	234	LA16c-380H5.5	ENSG00000272079.2	16	0.00521572	0.0678043	13	0.0902035	No	No
Pituitary	234	CLDN9	ENSG00000213937.3	16	0.000737663	0.00958962	13	0.0385762	Yes	No
Pituitary	234	CLDN6	ENSG00000184697.6	16	0.0126051	0.163866	13	0.17625	No	No
Pituitary	234	TNFRSF12A	ENSG00000006327.13	16	0.000716578	0.00931551	13	0.0383161	Yes	No
Pituitary	234	HCFC1R1	ENSG00000103145.10	16	0.000403931	0.0052511	13	0.0337016	Yes	No
Pituitary	234	THOC6	ENSG00000131652.13	16	0.00299993	0.041999	14	0.0681874	No	No
Pituitary	234	BICDL2	ENSG00000162069.14	16	0.0130392	0.182548	14	0.19389	No	No
Pituitary	234	MMP25	ENSG00000008516.16	16	0.00438173	0.0613443	14	0.0846515	No	No
Pituitary	234	IL32	ENSG00000008517.16	16	0.00428077	0.0599307	14	0.0834269	No	No
Pituitary	234	RP11-473M20.9	ENSG00000262370.5	16	1.85768e-05	0.000260076	14	0.0215206	Yes	No
Pituitary	234	ZSCAN10	ENSG00000130182.7	16	0.00308949	0.0432529	14	0.0693241	No	No
Pituitary	234	ZNF205	ENSG00000122386.10	16	0.000229919	0.00321887	14	0.0306244	Yes	No
Pituitary	234	ZNF213	ENSG00000085644.13	16	0.0033987	0.0475817	14	0.0729758	No	No
Pituitary	234	RP11-473M20.16	ENSG00000261889.1	16	0.000669766	0.00937673	14	0.0383688	Yes	No
Pituitary	234	ZNF200	ENSG00000010539.11	16	0.0019481	0.0292216	15	0.0570576	No	No
Pituitary	234	MEFV	ENSG00000103313.12	16	7.71387e-05	0.00115708	15	0.0264716	Yes	No
Pituitary	234	LINC00921	ENSG00000281005.1	16	0.00198058	0.0297087	15	0.0574609	No	No
Pituitary	234	ZNF263	ENSG00000006194.9	16	0.000109596	0.00164393	15	0.0276821	Yes	No
Pituitary	234	TIGD7	ENSG00000140993.10	16	0.000449027	0.00673541	15	0.0354639	Yes	No
Pituitary	234	ZNF75A	ENSG00000162086.14	16	0.00680544	0.102082	15	0.120124	No	No
Pituitary	234	OR2C1	ENSG00000168158.3	16	0.00213093	0.031964	15	0.0593347	No	No
Pituitary	234	MTRNR2L4	ENSG00000232196.3	16	0.002774	0.04161	15	0.0678256	No	No
Pituitary	234	ZSCAN32	ENSG00000140987.19	16	0.00214136	0.0321204	15	0.0594367	No	No
Pituitary	234	ZNF174	ENSG00000103343.12	16	5.04276e-05	0.000756413	15	0.0249526	Yes	No
Pituitary	234	ZNF597	ENSG00000167981.5	16	0.00599309	0.0898964	15	0.109461	No	No
Pituitary	234	NAA60	ENSG00000122390.17	16	0.00539549	0.0809324	15	0.101441	No	No
Pituitary	234	C16orf90	ENSG00000215131.10	16	0.000317426	0.00476139	15	0.0329693	Yes	No
Pituitary	234	CLUAP1	ENSG00000103351.12	16	0.00167305	0.0250957	15	0.0534679	No	No
Pituitary	234	NLRC3	ENSG00000167984.17	16	0.0115505	0.184807	16	0.196015	No	No
Pituitary	234	SLX4	ENSG00000188827.10	16	0.00190347	0.0304555	16	0.0581544	No	No
Pituitary	234	DNASE1	ENSG00000213918.10	16	0.00207219	0.033155	16	0.0603853	No	No
Pituitary	234	TRAP1	ENSG00000126602.10	16	0.000864789	0.0138366	16	0.0427501	Yes	No
Pituitary	234	CREBBP	ENSG00000005339.14	16	9.7905e-05	0.00166439	17	0.0277025	Yes	No
Pituitary	234	ADCY9	ENSG00000162104.9	16	0.00503274	0.0905893	18	0.110044	No	No
Pituitary	234	RP11-95P2.3	ENSG00000263105.1	16	0.00155087	0.0279156	18	0.0559806	No	No
Pituitary	234	SRL	ENSG00000185739.13	16	0.00047221	0.00849978	18	0.0373692	Yes	No
Pituitary	234	LINC01569	ENSG00000262468.5	16	0.0015786	0.0284148	18	0.0563464	No	No
Pituitary	234	TFAP4	ENSG00000090447.11	16	0.000323035	0.00581462	18	0.0341727	Yes	No
Pituitary	234	GLIS2	ENSG00000126603.8	16	0.000423794	0.00805208	19	0.0368777	Yes	No
Pituitary	234	GLIS2-AS1	ENSG00000262686.1	16	0.000537551	0.00967593	18	0.0385762	Yes	No
Pituitary	234	PAM16	ENSG00000217930.7	16	0.000331238	0.00596229	18	0.0343867	Yes	No
Pituitary	234	CORO7	ENSG00000262246.5	16	0.000451122	0.00857132	19	0.0374744	Yes	No
Pituitary	234	VASN	ENSG00000168140.4	16	0.00224423	0.0403961	18	0.0668746	No	No
Pituitary	234	DNAJA3	ENSG00000103423.13	16	6.11234e-05	0.00116135	19	0.0264965	Yes	No
Pituitary	234	NMRAL1	ENSG00000153406.13	16	0.00215904	0.0410218	19	0.0673563	No	No
Pituitary	234	HMOX2	ENSG00000103415.11	16	0.000148249	0.00266848	18	0.0299146	Yes	No
Pituitary	234	CDIP1	ENSG00000089486.16	16	0.000911292	0.0173145	19	0.0462597	Yes	No
Pituitary	234	C16orf96	ENSG00000205832.7	16	0.000384059	0.00768119	20	0.0365852	Yes	No
Pituitary	234	UBALD1	ENSG00000153443.12	16	0.000557098	0.011142	20	0.040185	Yes	No
Pituitary	234	MGRN1	ENSG00000102858.12	16	0.00291213	0.0611548	21	0.0845003	No	No
Pituitary	234	NUDT16L1	ENSG00000168101.14	16	0.00059887	0.0125763	21	0.0414552	Yes	No
Pituitary	234	ANKS3	ENSG00000168096.14	16	0.000168231	0.00353285	21	0.0314299	Yes	No
Pituitary	234	C16orf71	ENSG00000166246.13	16	3.40672e-05	0.000715411	21	0.0249526	Yes	No
Pituitary	234	ZNF500	ENSG00000103199.13	16	0.0024499	0.0538978	22	0.0782428	No	No
Pituitary	234	SEPT12	ENSG00000140623.13	16	0.000434382	0.00955641	22	0.0385762	Yes	No
Pituitary	234	SMIM22	ENSG00000267795.5	16	0.000709793	0.0156154	22	0.0446008	Yes	No
Pituitary	234	ROGDI	ENSG00000067836.12	16	0.000531138	0.011685	22	0.0406635	Yes	No
Pituitary	234	GLYR1	ENSG00000140632.16	16	0.000164868	0.00379197	23	0.0318278	Yes	No
Pituitary	234	UBN1	ENSG00000118900.14	16	0.000492855	0.0113357	23	0.0403591	Yes	No
Pituitary	234	PPL	ENSG00000118898.15	16	0.0026417	0.0634008	24	0.0864667	No	No
Pituitary	234	SEC14L5	ENSG00000103184.11	16	0.0031568	0.0757632	24	0.0969483	No	No
Pituitary	234	NAGPA	ENSG00000103174.11	16	0.00238304	0.05481	23	0.0790693	No	No
Pituitary	234	NAGPA-AS1	ENSG00000267072.2	16	0.000675715	0.0155414	23	0.0445604	Yes	No
Pituitary	234	C16orf89	ENSG00000153446.15	16	0.00252484	0.0605961	24	0.0840886	No	No
Pituitary	234	ALG1	ENSG00000033011.11	16	0.00106445	0.0255468	24	0.0539098	No	No
Pituitary	234	EEF2KMT	ENSG00000118894.14	16	0.000104448	0.00250675	24	0.0296848	Yes	No
Pituitary	234	RP11-420N3.2	ENSG00000260411.4	16	0.00038501	0.0111653	29	0.0401992	Yes	No
Pituitary	234	RBFOX1	ENSG00000078328.19	16	0.000116776	0.00688979	59	0.0356945	Yes	No
Pituitary	234	TMEM114	ENSG00000232258.6	16	0.000681899	0.0211389	31	0.0497317	Yes	No
Pituitary	234	METTL22	ENSG00000067365.14	16	0.000345361	0.0103608	30	0.0391784	Yes	No
Pituitary	234	ABAT	ENSG00000183044.11	16	8.59222e-05	0.00274951	32	0.0301003	Yes	No
Pituitary	234	TMEM186	ENSG00000184857.7	16	6.96106e-05	0.00208832	30	0.028907	Yes	No
Pituitary	234	PMM2	ENSG00000140650.11	16	0.000365787	0.0109736	30	0.0400048	Yes	No
Pituitary	234	CARHSP1	ENSG00000153048.10	16	0.000351143	0.0105343	30	0.0395133	Yes	No
Pituitary	234	RP11-77H9.1	ENSG00000283516.1	16	0.00156956	0.0455172	29	0.0713075	No	No
Pituitary	234	USP7	ENSG00000187555.14	16	0.000441468	0.013244	30	0.0421891	Yes	No
Pituitary	234	RP11-77H9.8	ENSG00000260979.1	16	0.00149129	0.0417562	28	0.0679625	No	No
Pituitary	234	C16orf72	ENSG00000182831.11	16	0.00114303	0.033148	29	0.0603841	No	No
Pituitary	234	GRIN2A	ENSG00000183454.16	16	0.000346687	0.0104006	30	0.0392587	Yes	No
Pituitary	234	ATF7IP2	ENSG00000166669.13	16	0.00209404	0.0586331	28	0.0824163	No	No
Pituitary	234	EMP2	ENSG00000213853.9	16	0.000396865	0.0107154	27	0.0397418	Yes	No
Pituitary	234	TEKT5	ENSG00000153060.7	16	5.82228e-05	0.00163024	28	0.027635	Yes	No
Pituitary	234	NUBP1	ENSG00000103274.10	16	0.00117278	0.0304922	26	0.0581602	No	No
Pituitary	234	TVP23A	ENSG00000166676.14	16	4.22503e-05	0.00114076	27	0.0262083	Yes	No
Pituitary	234	CIITA	ENSG00000179583.18	16	0.00409453	0.110552	27	0.127703	No	No
Pituitary	234	CLEC16A	ENSG00000038532.14	16	0.000343442	0.00995983	29	0.0387926	Yes	No
Pituitary	234	RP11-396B14.2	ENSG00000263033.2	16	0.000879196	0.0219799	25	0.0505052	No	No
Pituitary	234	RMI2	ENSG00000175643.8	16	0.00159077	0.0397692	25	0.0662459	No	No
Pituitary	234	SOCS1	ENSG00000185338.4	16	0.00249478	0.0598748	24	0.0833874	No	No
Pituitary	234	PRM2	ENSG00000122304.10	16	0.00017216	0.00413185	24	0.0323091	Yes	No
Pituitary	234	PRM1	ENSG00000175646.3	16	0.00143815	0.0345156	24	0.0616273	No	No
Pituitary	234	CTD-3088G3.8	ENSG00000188897.8	16	0.000994409	0.0248602	25	0.0532347	No	No
Pituitary	234	LITAF	ENSG00000189067.12	16	0.000337828	0.00912135	27	0.0380967	Yes	No
Pituitary	234	SNN	ENSG00000184602.5	16	0.000227199	0.00590717	26	0.0343409	Yes	No
Pituitary	234	TXNDC11	ENSG00000153066.12	16	0.000371834	0.00966767	26	0.0385762	Yes	No
Pituitary	234	ZC3H7A	ENSG00000122299.11	16	0.000127709	0.00319273	25	0.0305283	Yes	No
Pituitary	234	RP11-486I11.2	ENSG00000277369.1	16	0.00400732	0.100183	25	0.118535	No	No
Pituitary	234	RSL1D1	ENSG00000171490.12	16	0.0036967	0.0924176	25	0.11156	No	No
Pituitary	234	GSPT1	ENSG00000103342.12	16	0.00503006	0.130782	26	0.145783	No	No
Pituitary	234	NPIPB2	ENSG00000234719.8	16	0.00118273	0.0307509	26	0.0583908	No	No
Pituitary	234	TNFRSF17	ENSG00000048462.10	16	0.00336473	0.0874829	26	0.107264	No	No
Pituitary	234	SNX29	ENSG00000048471.13	16	0.00486113	0.155556	32	0.168714	No	No
Pituitary	234	CPPED1	ENSG00000103381.11	16	0.000149019	0.00387449	26	0.0319689	Yes	No
Pituitary	234	SHISA9	ENSG00000237515.8	16	0.000462567	0.0124893	27	0.0414451	Yes	No
Pituitary	234	U91319.1	ENSG00000262801.5	16	0.00125053	0.0312632	25	0.0587193	No	No
Pituitary	234	ERCC4	ENSG00000175595.14	16	0.00356055	0.0569687	16	0.0809439	No	No
Pituitary	234	LINC02185	ENSG00000262097.1	16	0.0104669	0.157004	15	0.169945	No	No
Pituitary	234	MKL2	ENSG00000186260.16	16	0.0441508	0.706412	16	0.706784	No	No
Pituitary	234	CTA-276F8.1	ENSG00000276564.1	16	0.000127342	0.00191013	15	0.0285934	Yes	No
Pituitary	234	MIR193BHG	ENSG00000262454.2	16	0.00308766	0.0432273	14	0.0693157	No	No
Pituitary	234	PARN	ENSG00000140694.16	16	0.00344597	0.0482436	14	0.0735314	No	No
Pituitary	234	BFAR	ENSG00000103429.10	16	0.00204353	0.0224788	11	0.050907	No	No
Pituitary	234	NPIPA3	ENSG00000224712.12	16	0.00108858	0.0119744	11	0.0408986	Yes	No
Pituitary	234	NPIPA2	ENSG00000254852.8	16	0.00309428	0.0309428	10	0.0585152	No	No
Pituitary	234	NOMO1	ENSG00000103512.14	16	0.00072411	0.00796522	11	0.0367356	Yes	No
Pituitary	234	MIR3180-1	ENSG00000258354.1	16	0.021455	0.236005	11	0.243861	No	No
Pituitary	234	NPIPA1	ENSG00000183426.16	16	0.00195971	0.0215568	11	0.05006	No	No
Pituitary	234	PDXDC1	ENSG00000179889.18	16	0.00243129	0.0316068	13	0.0590374	No	No
Pituitary	234	NTAN1	ENSG00000157045.8	16	0.00126868	0.0139555	11	0.0428871	Yes	No
Pituitary	234	RRN3	ENSG00000085721.12	16	0.00187364	0.0224837	12	0.050907	No	No
Pituitary	234	MIR3180-4	ENSG00000257391.1	16	0.0022275	0.02673	12	0.0549523	No	No
Pituitary	234	NPIPA5	ENSG00000183793.13	16	0.00208787	0.0250544	12	0.0534009	No	No
Pituitary	234	MPV17L	ENSG00000156968.8	16	0.000474349	0.00521783	11	0.0336787	Yes	No
Pituitary	234	C16orf45	ENSG00000166780.10	16	6.61388e-05	0.000793666	12	0.0249526	Yes	No
Pituitary	234	KIAA0430	ENSG00000166783.21	16	0.000502862	0.00553148	11	0.0338776	Yes	No
Pituitary	234	NDE1	ENSG00000072864.14	16	0.000691313	0.00760444	11	0.0365852	Yes	No
Pituitary	234	CTB-193M12.5	ENSG00000280206.1	16	0.00553652	0.0609018	11	0.0842881	No	No
Pituitary	234	MYH11	ENSG00000133392.17	16	0.000280412	0.00364535	13	0.0316306	Yes	No
Pituitary	234	FOPNL	ENSG00000133393.12	16	0.00336915	0.043799	13	0.0697879	No	No
Pituitary	234	ABCC1	ENSG00000103222.18	16	0.00224082	0.0336123	15	0.0607878	No	No
Pituitary	234	ABCC6	ENSG00000091262.15	16	0.000542169	0.00813254	15	0.0370006	Yes	No
Pituitary	234	NOMO3	ENSG00000103226.17	16	0.00124452	0.0199123	16	0.048663	Yes	No
Pituitary	234	AC138969.4	ENSG00000183889.12	16	0.0046242	0.0739873	16	0.0954396	No	No
Pituitary	234	NPIPA7	ENSG00000214967.5	16	0.00695615	0.111298	16	0.128304	No	No
Pituitary	234	XYLT1	ENSG00000103489.11	16	0.000840068	0.0142812	17	0.0431388	Yes	No
Pituitary	234	NPIPA8	ENSG00000214940.8	16	0.000281065	0.0039349	14	0.0320108	Yes	No
Pituitary	234	RP11-1212A22.4	ENSG00000233024.7	16	0.00958671	0.134214	14	0.148972	No	No
Pituitary	234	NOMO2	ENSG00000185164.14	16	0.000571228	0.00856842	15	0.0374718	Yes	No
Pituitary	234	RPS15A	ENSG00000134419.15	16	0.00245844	0.0344181	14	0.0615377	No	No
Pituitary	234	ARL6IP1	ENSG00000170540.14	16	0.0117594	0.164631	14	0.176943	No	No
Pituitary	234	SMG1	ENSG00000157106.16	16	0.00257769	0.0360877	14	0.0630653	No	No
Pituitary	234	TMC7	ENSG00000170537.12	16	0.00164386	0.0213702	13	0.0499407	Yes	No
Pituitary	234	COQ7	ENSG00000167186.10	16	0.000236337	0.00307238	13	0.0305283	Yes	No
Pituitary	234	RP11-626G11.4	ENSG00000260430.1	16	0.0106416	0.138341	13	0.152759	No	No
Pituitary	234	RP11-626G11.6	ENSG00000278389.1	16	0.00560681	0.0728886	13	0.094488	No	No
Pituitary	234	ITPRIPL2	ENSG00000205730.6	16	0.00238807	0.0310449	13	0.0585916	No	No
Pituitary	234	SYT17	ENSG00000103528.16	16	0.00252388	0.0378582	15	0.06453	No	No
Pituitary	234	TMC5	ENSG00000103534.16	16	0.00648427	0.103748	16	0.121657	No	No
Pituitary	234	GDE1	ENSG00000006007.11	16	0.00158686	0.0253898	16	0.0537697	No	No
Pituitary	234	CCP110	ENSG00000103540.16	16	0.0023349	0.0373585	16	0.0640527	No	No
Pituitary	234	C16orf62	ENSG00000103544.14	16	0.0117102	0.210783	18	0.220104	No	No
Pituitary	234	KNOP1	ENSG00000103550.13	16	0.00240141	0.0432254	18	0.0693157	No	No
Pituitary	234	IQCK	ENSG00000174628.16	16	0.00526407	0.0947532	18	0.113644	No	No
Pituitary	234	GPRC5B	ENSG00000167191.11	16	0.00272102	0.0489783	18	0.074118	No	No
Pituitary	234	GPR139	ENSG00000180269.7	16	0.0014661	0.0249237	17	0.0533013	No	No
Pituitary	234	GP2	ENSG00000169347.16	16	0.0013282	0.0225793	17	0.0509958	No	No
Pituitary	234	ACSM5	ENSG00000183549.10	16	0.000856036	0.0136966	16	0.042543	Yes	No
Pituitary	234	ACSM3	ENSG00000005187.11	16	0.00131679	0.0184351	14	0.0472289	Yes	No
Pituitary	234	ACSM1	ENSG00000166743.9	16	3.07219e-05	0.000430107	14	0.0236073	Yes	No
Pituitary	234	THUMPD1	ENSG00000066654.13	16	0.00816907	0.114367	14	0.131018	No	No
Pituitary	234	ERI2	ENSG00000196678.13	16	0.000202141	0.00282997	14	0.0301013	Yes	No
Pituitary	234	AC004381.6	ENSG00000005189.19	16	0.00463791	0.0649308	14	0.0878736	No	No
Pituitary	234	DCUN1D3	ENSG00000188215.9	16	0.00140222	0.0182289	13	0.0471486	Yes	No
Pituitary	234	LYRM1	ENSG00000102897.9	16	0.00800509	0.104066	13	0.121954	No	No
Pituitary	234	DNAH3	ENSG00000158486.13	16	0.000308887	0.00401553	13	0.0320343	Yes	No
Pituitary	234	TMEM159	ENSG00000011638.10	16	0.00545218	0.0654262	12	0.0882616	No	No
Pituitary	234	ZP2	ENSG00000103310.10	16	0.00322011	0.0354212	11	0.0624358	No	No
Pituitary	234	CRYM	ENSG00000103316.10	16	0.00136321	0.0149953	11	0.0439244	Yes	No
Pituitary	234	CRYM-AS1	ENSG00000189149.11	16	0.00204155	0.022457	11	0.050907	No	No
Pituitary	234	NPIPB3	ENSG00000169246.16	16	0.00671853	0.0671853	10	0.0896495	No	No
Pituitary	234	METTL9	ENSG00000197006.13	16	0.0089328	0.0803952	9	0.101036	No	No
Pituitary	234	IGSF6	ENSG00000140749.8	16	0.00262085	0.0209668	8	0.0495563	Yes	No
Pituitary	234	OTOA	ENSG00000155719.16	16	0.0160074	0.128059	8	0.143243	No	No
Pituitary	234	RP11-645C24.5	ENSG00000260306.1	16	0.00163842	0.011469	7	0.0404683	Yes	No
Pituitary	234	NPIPB4	ENSG00000185864.16	16	0.00110331	0.00882648	8	0.0378137	Yes	No
Pituitary	234	UQCRC2	ENSG00000140740.10	16	0.000976121	0.00780897	8	0.0366117	Yes	No
Pituitary	234	PDZD9	ENSG00000155714.13	16	0.00498626	0.0398901	8	0.0663892	No	No
Pituitary	234	C16orf52	ENSG00000185716.11	16	0.000486926	0.00438234	9	0.0326852	Yes	No
Pituitary	234	VWA3A	ENSG00000175267.14	16	0.00414799	0.0373319	9	0.0640413	No	No
Pituitary	234	SDR42E2	ENSG00000183921.7	16	0.00429389	0.0343511	8	0.0614815	No	No
Pituitary	234	EEF2K	ENSG00000103319.11	16	0.00261475	0.0235328	9	0.0519468	No	No
Pituitary	234	POLR3E	ENSG00000058600.15	16	0.000615917	0.00554326	9	0.0338776	Yes	No
Pituitary	234	CDR2	ENSG00000140743.7	16	0.000250769	0.00225692	9	0.0291997	Yes	No
Pituitary	234	NPIPB5	ENSG00000243716.10	16	0.0073425	0.0660825	9	0.0887845	No	No
Pituitary	234	CTC-591M7.1	ENSG00000283213.1	16	0.0028448	0.0312929	11	0.0587542	No	No
Pituitary	234	HS3ST2	ENSG00000122254.6	16	0.011247	0.134963	12	0.149708	No	No
Pituitary	234	USP31	ENSG00000103404.14	16	0.00171874	0.0223437	13	0.0508694	No	No
Pituitary	234	SCNN1G	ENSG00000166828.2	16	0.000460702	0.00598912	13	0.0344446	Yes	No
Pituitary	234	SCNN1B	ENSG00000168447.10	16	0.0115168	0.161235	14	0.173883	No	No
Pituitary	234	COG7	ENSG00000168434.12	16	0.000279574	0.0041936	15	0.0324453	Yes	No
Pituitary	234	CTD-2270L9.4	ENSG00000260136.5	16	0.0019676	0.0295139	15	0.057334	No	No
Pituitary	234	GGA2	ENSG00000103365.15	16	0.00031975	0.00511601	16	0.0335151	Yes	No
Pituitary	234	EARS2	ENSG00000103356.15	16	0.00204995	0.0327992	16	0.0600388	No	No
Pituitary	234	UBFD1	ENSG00000103353.15	16	0.00257264	0.0411622	16	0.0674446	No	No
Pituitary	234	NDUFAB1	ENSG00000004779.9	16	0.000440615	0.00749046	17	0.0364837	Yes	No
Pituitary	234	PALB2	ENSG00000083093.9	16	0.000738925	0.0125617	17	0.0414552	Yes	No
Pituitary	234	DCTN5	ENSG00000166847.9	16	0.00451725	0.0767933	17	0.0977537	No	No
Pituitary	234	PLK1	ENSG00000166851.14	16	0.000561993	0.00955388	17	0.0385762	Yes	No
Pituitary	234	ERN2	ENSG00000134398.14	16	0.00670363	0.120665	18	0.136505	No	No
Pituitary	234	CHP2	ENSG00000166869.2	16	0.00212741	0.0382934	18	0.0648609	No	No
Pituitary	234	PRKCB	ENSG00000166501.12	16	0.000524042	0.0104808	20	0.0394407	Yes	No
Pituitary	234	RBBP6	ENSG00000122257.18	16	6.29498e-05	0.00119605	19	0.0265664	Yes	No
Pituitary	234	TNRC6A	ENSG00000090905.18	16	0.00168788	0.0354456	21	0.0624546	No	No
Pituitary	234	LINC01567	ENSG00000224310.1	16	0.000127556	0.00255111	20	0.0297071	Yes	No
Pituitary	234	SLC5A11	ENSG00000158865.12	16	0.000117005	0.00245711	21	0.029548	Yes	No
Pituitary	234	ARHGAP17	ENSG00000140750.16	16	0.000815306	0.0179367	22	0.0468947	Yes	No
Pituitary	234	LINC02175	ENSG00000262155.1	16	0.000306068	0.00642742	21	0.035065	Yes	No
Pituitary	234	LCMT1-AS1	ENSG00000260448.5	16	0.00364584	0.0765627	21	0.0975949	No	No
Pituitary	234	LCMT1	ENSG00000205629.11	16	0.00118998	0.0261796	22	0.0545033	No	No
Pituitary	234	AQP8	ENSG00000103375.10	16	5.82101e-06	0.000122241	21	0.018315	Yes	No
Pituitary	234	ZKSCAN2	ENSG00000155592.15	16	0.000174448	0.00366341	21	0.031653	Yes	No
Pituitary	234	CTD-2547G23.4	ENSG00000274925.1	16	0.00249749	0.0524472	21	0.0770571	No	No
Pituitary	234	HS3ST4	ENSG00000182601.6	16	0.00230847	0.0623286	27	0.085452	No	No
Pituitary	234	C16orf82	ENSG00000234186.2	16	0.000521138	0.0104228	20	0.039315	Yes	No
Pituitary	234	KDM8	ENSG00000155666.11	16	8.68591e-05	0.00165032	19	0.0277025	Yes	No
Pituitary	234	NSMCE1	ENSG00000169189.16	16	0.00193218	0.0386436	20	0.0652218	No	No
Pituitary	234	IL4R	ENSG00000077238.13	16	0.00467328	0.0887924	19	0.108422	No	No
Pituitary	234	IL21R	ENSG00000103522.15	16	0.00100378	0.018068	18	0.0469989	Yes	No
Pituitary	234	GTF3C1	ENSG00000077235.17	16	0.00107424	0.0193364	18	0.0480865	Yes	No
Pituitary	234	KIAA0556	ENSG00000047578.12	16	0.000165011	0.0029702	18	0.0303568	Yes	No
Pituitary	234	GSG1L	ENSG00000169181.12	16	0.000486635	0.00778616	16	0.036589	Yes	No
Pituitary	234	XPO6	ENSG00000169180.11	16	7.51194e-05	0.00105167	14	0.0259847	Yes	No
Pituitary	234	RP11-57A19.7	ENSG00000283662.1	16	0.000601267	0.00781648	13	0.0366117	Yes	No
Pituitary	234	RP11-57A19.2	ENSG00000246465.1	16	0.00046034	0.00598441	13	0.0344446	Yes	No
Pituitary	234	SBK1	ENSG00000188322.4	16	0.000298313	0.00387807	13	0.0319689	Yes	No
Pituitary	234	NPIPB6	ENSG00000198156.10	16	0.000173941	0.00226123	13	0.0291997	Yes	No
Pituitary	234	EIF3CL	ENSG00000205609.12	16	0.000124917	0.001499	12	0.0272523	Yes	No
Pituitary	234	NPIPB7	ENSG00000233232.6	16	0.000601367	0.0072164	12	0.0360592	Yes	No
Pituitary	234	CLN3	ENSG00000188603.18	16	0.00410074	0.0492088	12	0.0743073	No	No
Pituitary	234	APOBR	ENSG00000184730.10	16	0.00264027	0.0316833	12	0.0590862	No	No
Pituitary	234	IL27	ENSG00000197272.2	16	0.00376529	0.0451835	12	0.0710539	No	No
Pituitary	234	NUPR1	ENSG00000176046.8	16	8.77622e-05	0.00105315	12	0.0259847	Yes	No
Pituitary	234	SGF29	ENSG00000176476.8	16	0.00402391	0.048287	12	0.0735691	No	No
Pituitary	234	SULT1A2	ENSG00000197165.10	16	0.00042402	0.00508823	12	0.0335151	Yes	No
Pituitary	234	SULT1A1	ENSG00000196502.11	16	0.00387766	0.0465319	12	0.0720905	No	No
Pituitary	234	EIF3C	ENSG00000184110.14	16	0.000383608	0.0046033	12	0.0328674	Yes	No
Pituitary	234	NPIPB9	ENSG00000196993.8	16	0.000231203	0.00277444	12	0.0301003	Yes	No
Pituitary	234	RP11-1348G14.4	ENSG00000251417.2	16	0.00026371	0.00316452	12	0.0305283	Yes	No
Pituitary	234	ATXN2L	ENSG00000168488.18	16	0.000517539	0.00569293	11	0.034044	Yes	No
Pituitary	234	TUFM	ENSG00000178952.10	16	0.000601823	0.00662005	11	0.0352802	Yes	No
Pituitary	234	SH2B1	ENSG00000178188.14	16	0.00623453	0.0685798	11	0.0908646	No	No
Pituitary	234	ATP2A1	ENSG00000196296.13	16	0.00944297	0.103873	11	0.121761	No	No
Pituitary	234	RABEP2	ENSG00000177548.12	16	0.00174719	0.0192191	11	0.0479608	Yes	No
Pituitary	234	CD19	ENSG00000177455.12	16	0.00351361	0.0351361	10	0.0621463	No	No
Pituitary	234	NFATC2IP	ENSG00000176953.12	16	0.00137275	0.0137275	10	0.0425845	Yes	No
Pituitary	234	SPNS1	ENSG00000169682.17	16	0.0047414	0.047414	10	0.0727927	No	No
Pituitary	234	LAT	ENSG00000213658.11	16	0.00159667	0.0159667	10	0.0448522	Yes	No
Pituitary	234	RP11-426C22.5	ENSG00000260517.2	16	0.000384769	0.00384769	10	0.031914	Yes	No
Pituitary	234	RP11-426C22.4	ENSG00000259807.1	16	0.00807536	0.0807536	10	0.101311	No	No
Pituitary	234	RP11-426C22.6	ENSG00000260953.1	16	0.0323356	0.291021	9	0.296919	No	No
Pituitary	234	RP11-426C22.8	ENSG00000277999.1	16	0.00333095	0.0299786	9	0.0576869	No	No
Pituitary	234	NPIPB11	ENSG00000254206.5	16	0.000560538	0.00504484	9	0.0334984	Yes	No
Pituitary	234	BOLA2	ENSG00000183336.8	16	0.00125797	0.0113218	9	0.0403591	Yes	No
Pituitary	234	SLX1B	ENSG00000181625.17	16	0.00220017	0.0198016	9	0.048549	Yes	No
Pituitary	234	SULT1A4	ENSG00000213648.10	16	9.74177e-05	0.000876759	9	0.0254285	Yes	No
Pituitary	234	NPIPB12	ENSG00000169203.16	16	0.00455171	0.0455171	10	0.0713075	No	No
Pituitary	234	SPN	ENSG00000197471.11	16	0.00276229	0.0248607	9	0.0532347	No	No
Pituitary	234	QPRT	ENSG00000103485.17	16	0.0148862	0.133976	9	0.148757	No	No
Pituitary	234	C16orf54	ENSG00000185905.3	16	0.00213384	0.0192045	9	0.0479433	Yes	No
Pituitary	234	KIF22	ENSG00000079616.12	16	0.000136684	0.00123016	9	0.0267539	Yes	No
Pituitary	234	MAZ	ENSG00000103495.13	16	0.000589014	0.00530112	9	0.0337314	Yes	No
Pituitary	234	PRRT2	ENSG00000167371.17	16	0.000776825	0.00699142	9	0.0357818	Yes	No
Pituitary	234	PAGR1	ENSG00000280789.1	16	6.26288e-05	0.00056366	9	0.0247954	Yes	No
Pituitary	234	MVP	ENSG00000013364.18	16	0.00122534	0.0110281	9	0.040065	Yes	No
Pituitary	234	CDIPT	ENSG00000103502.13	16	0.000928105	0.00835295	9	0.0371876	Yes	No
Pituitary	234	SEZ6L2	ENSG00000174938.14	16	0.00346061	0.0311455	9	0.0586652	No	No
Pituitary	234	ASPHD1	ENSG00000174939.10	16	0.00321945	0.028975	9	0.0568667	No	No
Pituitary	234	KCTD13	ENSG00000174943.9	16	0.00125973	0.0113376	9	0.0403591	Yes	No
Pituitary	234	TMEM219	ENSG00000149932.16	16	0.0108479	0.0976309	9	0.116238	No	No
Pituitary	234	TAOK2	ENSG00000149930.17	16	0.000213507	0.00192156	9	0.0287182	Yes	No
Pituitary	234	HIRIP3	ENSG00000149929.15	16	0.00382165	0.0343949	9	0.0615157	No	No
Pituitary	234	INO80E	ENSG00000169592.14	16	7.03522e-06	6.33169e-05	9	0.0176946	Yes	No
Pituitary	234	DOC2A	ENSG00000149927.17	16	0.00531459	0.0478313	9	0.0731854	No	No
Pituitary	234	C16orf92	ENSG00000167194.7	16	0.0458265	0.412438	9	0.41521	No	No
Pituitary	234	FAM57B	ENSG00000149926.13	16	0.00433943	0.0390549	9	0.0656249	No	No
Pituitary	234	ALDOA	ENSG00000149925.17	16	0.000871893	0.00784704	9	0.0366618	Yes	No
Pituitary	234	PPP4C	ENSG00000149923.13	16	0.00210371	0.0189334	9	0.0477349	Yes	No
Pituitary	234	TBX6	ENSG00000149922.10	16	0.0119387	0.107448	9	0.124964	No	No
Pituitary	234	YPEL3	ENSG00000090238.11	16	0.00424818	0.0382336	9	0.0647885	No	No
Pituitary	234	GDPD3	ENSG00000102886.14	16	0.000160874	0.00144787	9	0.0272523	Yes	No
Pituitary	234	MAPK3	ENSG00000102882.11	16	0.00750739	0.0675665	9	0.0900072	No	No
Pituitary	234	CORO1A	ENSG00000102879.15	16	0.00512403	0.0409922	8	0.0673459	No	No
Pituitary	234	BOLA2B	ENSG00000169627.7	16	4.81031e-05	0.000384825	8	0.0234932	Yes	No
Pituitary	234	SLX1A	ENSG00000132207.17	16	0.00323021	0.0258417	8	0.054215	No	No
Pituitary	234	SULT1A3	ENSG00000261052.5	16	0.015847	0.126776	8	0.142067	No	No
Pituitary	234	RP11-347C12.3	ENSG00000258130.7	16	0.0168387	0.13471	8	0.149461	No	No
Pituitary	234	NPIPB13	ENSG00000198064.13	16	0.020366	0.162928	8	0.1754	No	No
Pituitary	234	CD2BP2	ENSG00000169217.8	16	0.000603136	0.00422195	7	0.0324723	Yes	No
Pituitary	234	RP11-347C12.10	ENSG00000260219.2	16	0.00535323	0.0374726	7	0.0641386	No	No
Pituitary	234	TBC1D10B	ENSG00000169221.13	16	0.00457948	0.0320564	7	0.059399	No	No
Pituitary	234	MYLPF	ENSG00000180209.11	16	0.000695169	0.00486618	7	0.0331595	Yes	No
Pituitary	234	ZNF48	ENSG00000180035.12	16	0.00967324	0.0677127	7	0.0901307	No	No
Pituitary	234	SEPT1	ENSG00000180096.11	16	0.0073935	0.0517545	7	0.0764753	No	No
Pituitary	234	ZNF771	ENSG00000179965.11	16	0.000210683	0.00147478	7	0.0272523	Yes	No
Pituitary	234	DCTPP1	ENSG00000179958.8	16	0.0227421	0.159195	7	0.172033	No	No
Pituitary	234	SEPHS2	ENSG00000179918.18	16	0.00428856	0.0300199	7	0.0577033	No	No
Pituitary	234	ITGAL	ENSG00000005844.17	16	0.0262038	0.20963	8	0.219061	No	No
Pituitary	234	ZNF768	ENSG00000169957.9	16	0.000535021	0.00428017	8	0.0325844	Yes	No
Pituitary	234	ZNF747	ENSG00000169955.7	16	0.00184136	0.0147308	8	0.0436942	Yes	No
Pituitary	234	ZNF764	ENSG00000169951.9	16	0.0293167	0.234534	8	0.242433	No	No
Pituitary	234	ZNF688	ENSG00000229809.8	16	0.0216465	0.173172	8	0.185057	No	No
Pituitary	234	ZNF785	ENSG00000197162.9	16	0.00160021	0.0144019	9	0.0432503	Yes	No
Pituitary	234	ZNF689	ENSG00000156853.12	16	0.0120924	0.108832	9	0.126155	No	No
Pituitary	234	PRR14	ENSG00000156858.11	16	0.0188689	0.16982	9	0.181903	No	No
Pituitary	234	FBRS	ENSG00000156860.15	16	0.0128546	0.115691	9	0.132191	No	No
Pituitary	234	SRCAP	ENSG00000080603.16	16	0.00838109	0.0754298	9	0.0967104	No	No
Pituitary	234	TMEM265	ENSG00000281991.1	16	0.00140783	0.0126705	9	0.0415587	Yes	No
Pituitary	234	PHKG2	ENSG00000156873.15	16	0.000138212	0.00124391	9	0.0267539	Yes	No
Pituitary	234	CCDC189	ENSG00000196118.11	16	0.00552114	0.0496902	9	0.0746491	No	No
Pituitary	234	RNF40	ENSG00000103549.21	16	0.00892499	0.0803249	9	0.100965	No	No
Pituitary	234	ZNF629	ENSG00000102870.5	16	0.0013047	0.0117423	9	0.0406992	Yes	No
Pituitary	234	RP11-2C24.7	ENSG00000274678.1	16	0.0112983	0.101685	9	0.119843	No	No
Pituitary	234	BCL7C	ENSG00000099385.11	16	0.00325135	0.0325135	10	0.0597742	No	No
Pituitary	234	CTF1	ENSG00000150281.6	16	0.000419996	0.00377997	9	0.0317784	Yes	No
Pituitary	234	FBXL19	ENSG00000099364.16	16	0.00707305	0.0707305	10	0.0926215	No	No
Pituitary	234	ORAI3	ENSG00000175938.6	16	0.00339127	0.0305214	9	0.0581751	No	No
Pituitary	234	RP11-1072A3.4	ENSG00000275263.1	16	0.00407491	0.0366742	9	0.0635205	No	No
Pituitary	234	SETD1A	ENSG00000099381.17	16	0.0260153	0.260153	10	0.267001	No	No
Pituitary	234	HSD3B7	ENSG00000099377.13	16	0.00643556	0.05792	9	0.0817887	No	No
Pituitary	234	STX1B	ENSG00000099365.10	16	0.0117385	0.105646	9	0.123306	No	No
Pituitary	234	STX4	ENSG00000103496.14	16	0.00106288	0.00956595	9	0.0385762	Yes	No
Pituitary	234	RP11-196G11.2	ENSG00000260911.2	16	0.00240096	0.0216087	9	0.050106	No	No
Pituitary	234	RP11-196G11.6	ENSG00000232748.3	16	2.98953e-05	0.000269057	9	0.0215384	Yes	No
Pituitary	234	ZNF668	ENSG00000167394.12	16	0.00696011	0.062641	9	0.0857567	No	No
Pituitary	234	ZNF646	ENSG00000167395.10	16	0.00471753	0.0424578	9	0.068603	No	No
Pituitary	234	PRSS53	ENSG00000151006.7	16	0.000836732	0.00753059	9	0.0365362	Yes	No
Pituitary	234	VKORC1	ENSG00000167397.14	16	0.0116689	0.10502	9	0.122769	No	No
Pituitary	234	BCKDK	ENSG00000103507.13	16	0.000483693	0.00435324	9	0.0326501	Yes	No
Pituitary	234	KAT8	ENSG00000103510.19	16	0.00580169	0.0522152	9	0.0768585	No	No
Pituitary	234	PRSS8	ENSG00000052344.15	16	0.000943065	0.00848758	9	0.0373676	Yes	No
Pituitary	234	PRSS36	ENSG00000178226.10	16	0.000863179	0.00776861	9	0.036589	Yes	No
Pituitary	234	FUS	ENSG00000089280.18	16	0.000244138	0.00219724	9	0.0291319	Yes	No
Pituitary	234	PYCARD	ENSG00000103490.13	16	0.00412169	0.0370952	9	0.0639426	No	No
Pituitary	234	ITGAM	ENSG00000169896.16	16	0.00434312	0.039088	9	0.0656632	No	No
Pituitary	234	ITGAX	ENSG00000140678.16	16	0.0117413	0.105672	9	0.123319	No	No
Pituitary	234	ITGAD	ENSG00000156886.11	16	0.00260056	0.0234051	9	0.0518574	No	No
Pituitary	234	COX6A2	ENSG00000156885.5	16	0.00303425	0.0273083	9	0.0554715	No	No
Pituitary	234	ZNF843	ENSG00000176723.9	16	0.0168362	0.151526	9	0.164938	No	No
Pituitary	234	RP11-452L6.1	ENSG00000261474.1	16	0.00382929	0.0344636	9	0.0615889	No	No
Pituitary	234	ARMC5	ENSG00000140691.16	16	0.00417809	0.0334247	8	0.0606173	No	No
Pituitary	234	TGFB1I1	ENSG00000140682.18	16	0.014784	0.118272	8	0.134454	No	No
Pituitary	234	SLC5A2	ENSG00000140675.12	16	0.0124252	0.0994016	8	0.117845	No	No
Pituitary	234	C16orf58	ENSG00000140688.16	16	0.000951248	0.00760999	8	0.0365852	Yes	No
Pituitary	234	AHSP	ENSG00000169877.9	16	0.00280743	0.0224595	8	0.050907	No	No
Pituitary	234	CTD-2358C21.5	ENSG00000276867.1	16	0.000254166	0.00203333	8	0.0288455	Yes	No
Pituitary	234	ZNF720	ENSG00000197302.10	16	0.00115591	0.00924728	8	0.0382391	Yes	No
Pituitary	234	ZNF267	ENSG00000185947.14	16	0.00914468	0.0731574	8	0.094703	No	No
Pituitary	234	TP53TG3D	ENSG00000205456.11	16	0.0177625	0.106575	6	0.124152	No	No
Pituitary	234	RP11-352B15.2	ENSG00000260611.1	16	0.0683796	0.136759	2	0.151311	No	No
Pituitary	234	SHCBP1	ENSG00000171241.8	16	0.0259642	0.0778925	3	0.0987434	No	No
Pituitary	234	RP11-46D6.1	ENSG00000261512.2	16	0.00146877	0.0044063	3	0.0326852	Yes	No
Pituitary	234	VPS35	ENSG00000069329.16	16	0.0215655	0.0646966	3	0.0876689	No	No
Pituitary	234	ORC6	ENSG00000091651.8	16	0.0469455	0.140836	3	0.154993	No	No
Pituitary	234	MYLK3	ENSG00000140795.12	16	0.0045466	0.0181864	4	0.047137	Yes	No
Pituitary	234	C16orf87	ENSG00000155330.9	16	0.0236662	0.094665	4	0.113592	No	No
Pituitary	234	GPT2	ENSG00000166123.13	16	0.00543296	0.0271648	5	0.0553714	No	No
Pituitary	234	DNAJA2	ENSG00000069345.11	16	0.00953785	0.0476892	5	0.0731033	No	No
Pituitary	234	NETO2	ENSG00000171208.9	16	0.00985857	0.0492929	5	0.0744046	No	No
Pituitary	234	ITFG1	ENSG00000129636.12	16	0.00602295	0.0421606	7	0.0683403	No	No
Pituitary	234	PHKB	ENSG00000102893.15	16	0.000500806	0.00450725	9	0.0328243	Yes	No
Pituitary	234	ABCC11	ENSG00000121270.15	16	0.00100548	0.0120657	12	0.0409739	Yes	No
Pituitary	234	LONP2	ENSG00000102910.13	16	0.0165254	0.198304	12	0.20852	No	No
Pituitary	234	SIAH1	ENSG00000196470.11	16	0.0216596	0.281575	13	0.287745	No	No
Pituitary	234	N4BP1	ENSG00000102921.7	16	0.00205082	0.0287114	14	0.0566371	No	No
Pituitary	234	RP11-42I10.1	ENSG00000260086.2	16	0.00233532	0.0350297	15	0.0620564	No	No
Pituitary	234	CBLN1	ENSG00000102924.11	16	0.00996791	0.159487	16	0.172281	No	No
Pituitary	234	RP11-491F9.8	ENSG00000259957.2	16	0.010088	0.161408	16	0.17402	No	No
Pituitary	234	RP11-491F9.5	ENSG00000260769.1	16	0.00276429	0.0442286	16	0.0701974	No	No
Pituitary	234	ZNF423	ENSG00000102935.11	16	0.00113869	0.0204965	18	0.0491875	Yes	No
Pituitary	234	CNEP1R1	ENSG00000205423.11	16	0.00148312	0.0222468	15	0.0507805	No	No
Pituitary	234	HEATR3	ENSG00000155393.12	16	0.0016538	0.024807	15	0.0532172	No	No
Pituitary	234	PAPD5	ENSG00000121274.12	16	0.000572644	0.00858966	15	0.0374744	Yes	No
Pituitary	234	ADCY7	ENSG00000121281.12	16	0.000177895	0.00266843	15	0.0299146	Yes	No
Pituitary	234	BRD7	ENSG00000166164.15	16	0.00119651	0.0179477	15	0.0468976	Yes	No
Pituitary	234	NKD1	ENSG00000140807.6	16	0.0031891	0.0510256	16	0.0757992	No	No
Pituitary	234	SNX20	ENSG00000167208.14	16	1.03286e-05	0.000154928	15	0.0204524	Yes	No
Pituitary	234	NOD2	ENSG00000167207.11	16	0.00127227	0.0190841	15	0.0478472	Yes	No
Pituitary	234	CYLD	ENSG00000083799.17	16	0.00780087	0.117013	15	0.133317	No	No
Pituitary	234	LINC02187	ENSG00000263082.1	16	0.0101494	0.152241	15	0.1656	No	No
Pituitary	234	LINC02128	ENSG00000261241.5	16	0.000205679	0.00308519	15	0.0305283	Yes	No
Pituitary	234	SALL1	ENSG00000103449.11	16	0.000127874	0.00179023	14	0.0278544	Yes	No
Pituitary	234	LINC01571	ENSG00000260057.5	16	9.38978e-05	0.00150236	16	0.0272523	Yes	No
Pituitary	234	TOX3	ENSG00000103460.16	16	0.00433439	0.0736846	17	0.095139	No	No
Pituitary	234	RP11-467J12.4	ENSG00000277639.2	16	0.000109741	0.00175585	16	0.0278519	Yes	No
Pituitary	234	CHD9	ENSG00000177200.16	16	0.000436175	0.00828732	19	0.037106	Yes	No
Pituitary	234	RP11-44F14.2	ENSG00000261804.1	16	0.0042226	0.0717841	17	0.0935426	No	No
Pituitary	234	RP11-44F14.8	ENSG00000262714.1	16	0.000348233	0.00591996	17	0.0343448	Yes	No
Pituitary	234	RBL2	ENSG00000103479.15	16	0.00274695	0.0494451	18	0.0745005	No	No
Pituitary	234	AKTIP	ENSG00000166971.16	16	0.00175354	0.0315638	18	0.0589919	No	No
Pituitary	234	RPGRIP1L	ENSG00000103494.12	16	0.0069867	0.132747	19	0.147619	No	No
Pituitary	234	FTO	ENSG00000140718.20	16	0.00561294	0.129098	23	0.144227	No	No
Pituitary	234	IRX3	ENSG00000177508.11	16	0.0110659	0.210253	19	0.219637	No	No
Pituitary	234	RP11-434E6.4	ENSG00000277559.1	16	0.00217111	0.0412511	19	0.0675134	No	No
Pituitary	234	CRNDE	ENSG00000245694.9	16	0.000182118	0.00382448	21	0.0318855	Yes	No
Pituitary	234	IRX5	ENSG00000176842.14	16	0.00159812	0.0335605	21	0.0607487	No	No
Pituitary	234	IRX6	ENSG00000159387.7	16	0.00025778	0.00489781	19	0.0332165	Yes	No
Pituitary	234	MMP2	ENSG00000087245.12	16	0.000273819	0.00547638	20	0.0337669	Yes	No
Pituitary	234	RP11-212I21.2	ENSG00000260135.6	16	0.000110571	0.00221142	20	0.0291607	Yes	No
Pituitary	234	LPCAT2	ENSG00000087253.12	16	0.0011502	0.023004	20	0.0514362	No	No
Pituitary	234	RP11-212I21.4	ENSG00000261997.1	16	0.0008533	0.0162127	19	0.0451063	Yes	No
Pituitary	234	CES1	ENSG00000198848.12	16	0.000906588	0.0181318	20	0.0470684	Yes	No
Pituitary	234	CES5A	ENSG00000159398.15	16	0.00106239	0.0223102	21	0.0508512	No	No
Pituitary	234	RP11-461O7.1	ENSG00000246379.6	16	0.00276341	0.0580315	21	0.0819099	No	No
Pituitary	234	GNAO1	ENSG00000087258.14	16	0.00511723	0.107462	21	0.124964	No	No
Pituitary	234	AMFR	ENSG00000159461.14	16	0.00107241	0.0203759	19	0.0491172	Yes	No
Pituitary	234	NUDT21	ENSG00000167005.13	16	0.00114683	0.0217898	19	0.0502931	No	No
Pituitary	234	OGFOD1	ENSG00000087263.16	16	0.00939862	0.169175	18	0.181346	No	No
Pituitary	234	BBS2	ENSG00000125124.11	16	0.000376988	0.00678578	18	0.0355212	Yes	No
Pituitary	234	MT3	ENSG00000087250.8	16	0.00389628	0.0701331	18	0.092155	No	No
Pituitary	234	MT2A	ENSG00000125148.6	16	0.000894523	0.0161014	18	0.0449836	Yes	No
Pituitary	234	MT1E	ENSG00000169715.14	16	0.000390624	0.00703124	18	0.0358495	Yes	No
Pituitary	234	MT1M	ENSG00000205364.3	16	0.00232983	0.041937	18	0.068146	No	No
Pituitary	234	MT1A	ENSG00000205362.11	16	0.00473999	0.0853199	18	0.105386	No	No
Pituitary	234	MT1F	ENSG00000198417.6	16	0.00539208	0.0970574	18	0.115719	No	No
Pituitary	234	MT1G	ENSG00000125144.13	16	0.00184784	0.0332612	18	0.060506	No	No
Pituitary	234	MT1H	ENSG00000205358.3	16	0.000937683	0.0168783	18	0.0457725	Yes	No
Pituitary	234	MT1X	ENSG00000187193.8	16	0.00361283	0.065031	18	0.087932	No	No
Pituitary	234	NUP93	ENSG00000102900.12	16	0.000691579	0.01314	19	0.0420569	Yes	No
Pituitary	234	HERPUD1	ENSG00000051108.14	16	0.00049842	0.00946999	19	0.0384684	Yes	No
Pituitary	234	CETP	ENSG00000087237.10	16	0.00105467	0.0200387	19	0.0487841	Yes	No
Pituitary	234	NLRC5	ENSG00000140853.15	16	0.00172754	0.0328232	19	0.0600534	No	No
Pituitary	234	CPNE2	ENSG00000140848.16	16	0.00460525	0.0874997	19	0.10727	No	No
Pituitary	234	FAM192A	ENSG00000172775.16	16	0.0029969	0.0569411	19	0.0809167	No	No
Pituitary	234	RSPRY1	ENSG00000159579.13	16	0.00073239	0.0139154	19	0.0428476	Yes	No
Pituitary	234	ARL2BP	ENSG00000102931.7	16	0.000837144	0.0159057	19	0.0448059	Yes	No
Pituitary	234	PLLP	ENSG00000102934.9	16	0.00138684	0.0263499	19	0.0546392	No	No
Pituitary	234	CCL22	ENSG00000102962.4	16	0.00044781	0.0089562	20	0.0379911	Yes	No
Pituitary	234	CX3CL1	ENSG00000006210.6	16	0.000249354	0.00498707	20	0.0334134	Yes	No
Pituitary	234	CIAPIN1	ENSG00000005194.14	16	0.00242492	0.0484984	20	0.0737563	No	No
Pituitary	234	COQ9	ENSG00000088682.13	16	0.00104037	0.0208074	20	0.0494719	Yes	No
Pituitary	234	POLR2C	ENSG00000102978.12	16	0.00348658	0.0697317	20	0.0918111	No	No
Pituitary	234	DOK4	ENSG00000125170.10	16	0.00446883	0.0893766	20	0.10894	No	No
Pituitary	234	CCDC102A	ENSG00000135736.5	16	0.0045833	0.0916659	20	0.110892	No	No
Pituitary	234	ADGRG5	ENSG00000159618.15	16	0.00123029	0.0246057	20	0.0530717	No	No
Pituitary	234	ADGRG1	ENSG00000205336.11	16	0.00172528	0.0345056	20	0.061621	No	No
Pituitary	234	ADGRG3	ENSG00000182885.16	16	0.00316248	0.0600871	19	0.0835786	No	No
Pituitary	234	DRC7	ENSG00000159625.14	16	0.00239307	0.0454682	19	0.0712719	No	No
Pituitary	234	KATNB1	ENSG00000140854.12	16	0.000217305	0.0041288	19	0.0323091	Yes	No
Pituitary	234	KIFC3	ENSG00000140859.15	16	2.31374e-05	0.000462748	20	0.0240127	Yes	No
Pituitary	234	CTD-2600O9.1	ENSG00000187185.4	16	0.00160456	0.0320911	20	0.0594284	No	No
Pituitary	234	CNGB1	ENSG00000070729.13	16	0.00383359	0.0805054	21	0.101122	No	No
Pituitary	234	TEPP	ENSG00000159648.11	16	0.000160913	0.00321826	20	0.0306244	Yes	No
Pituitary	234	ZNF319	ENSG00000166188.2	16	0.00703449	0.14069	20	0.154859	No	No
Pituitary	234	USB1	ENSG00000103005.11	16	0.000398284	0.00796568	20	0.0367356	Yes	No
Pituitary	234	MMP15	ENSG00000102996.4	16	0.000618815	0.0123763	20	0.0412862	Yes	No
Pituitary	234	CFAP20	ENSG00000070761.7	16	0.00171798	0.0343596	20	0.0614815	No	No
Pituitary	234	CSNK2A2	ENSG00000070770.8	16	0.000118813	0.00237625	20	0.0292942	Yes	No
Pituitary	234	CCDC113	ENSG00000103021.9	16	0.00256536	0.0513071	20	0.0760929	No	No
Pituitary	234	GINS3	ENSG00000181938.13	16	2.79321e-05	0.000558642	20	0.0247954	Yes	No
Pituitary	234	LINC02137	ENSG00000260186.5	16	0.00117269	0.0234539	20	0.051893	No	No
Pituitary	234	NDRG4	ENSG00000103034.14	16	0.000992239	0.0198448	20	0.048565	Yes	No
Pituitary	234	SETD6	ENSG00000103037.11	16	0.000463367	0.00926734	20	0.0382391	Yes	No
Pituitary	234	CNOT1	ENSG00000125107.17	16	0.00292997	0.0615293	21	0.0848145	No	No
Pituitary	234	SLC38A7	ENSG00000103042.8	16	0.00132776	0.0265551	20	0.054817	No	No
Pituitary	234	GOT2	ENSG00000125166.12	16	5.3524e-06	0.000107048	20	0.0181483	Yes	No
Pituitary	234	CDH8	ENSG00000150394.13	16	0.00273967	0.0465743	17	0.0721322	No	No
Pituitary	234	RP11-439I14.2	ENSG00000259859.1	16	0.00408961	0.073613	18	0.0950793	No	No
Pituitary	234	CDH11	ENSG00000140937.13	16	0.00146225	0.0307074	21	0.0583493	No	No
Pituitary	234	LINC02126	ENSG00000259847.1	16	0.000728373	0.0145675	20	0.0434008	Yes	No
Pituitary	234	LINC00922	ENSG00000261742.5	16	0.00164814	0.0362591	22	0.0632274	No	No
Pituitary	234	RP11-513N24.1	ENSG00000260695.1	16	0.00140034	0.0238057	17	0.0522382	No	No
Pituitary	234	CDH5	ENSG00000179776.17	16	0.00303056	0.0393973	13	0.0660008	No	No
Pituitary	234	LINC00920	ENSG00000246898.1	16	0.00328417	0.0426942	13	0.0688229	No	No
Pituitary	234	BEAN1	ENSG00000166546.13	16	0.000378144	0.00453773	12	0.0328243	Yes	No
Pituitary	234	TK2	ENSG00000166548.15	16	0.000202341	0.00242809	12	0.0295218	Yes	No
Pituitary	234	RP11-403P17.4	ENSG00000261519.3	16	0.00242101	0.0290521	12	0.0569196	No	No
Pituitary	234	CKLF	ENSG00000217555.12	16	0.00204296	0.0224726	11	0.050907	No	No
Pituitary	234	CMTM1	ENSG00000089505.17	16	0.000116189	0.00127808	11	0.0267539	Yes	No
Pituitary	234	CMTM2	ENSG00000140932.9	16	0.00117885	0.0129674	11	0.0419073	Yes	No
Pituitary	234	CMTM3	ENSG00000140931.19	16	0.0010379	0.0114169	11	0.040387	Yes	No
Pituitary	234	CMTM4	ENSG00000183723.12	16	3.82935e-05	0.000421229	11	0.0236073	Yes	No
Pituitary	234	DYNC1LI2	ENSG00000135720.12	16	0.0363392	0.399731	11	0.402801	No	No
Pituitary	234	RP11-61A14.4	ENSG00000246777.1	16	0.00159052	0.0174957	11	0.0464308	Yes	No
Pituitary	234	TERB1	ENSG00000249961.9	16	0.00790743	0.0869818	11	0.106828	No	No
Pituitary	234	NAE1	ENSG00000159593.14	16	0.00151468	0.0151468	10	0.0441406	Yes	No
Pituitary	234	CA7	ENSG00000168748.13	16	0.00130095	0.0130095	10	0.0419432	Yes	No
Pituitary	234	PDP2	ENSG00000172840.6	16	0.0071437	0.0642933	9	0.0872971	No	No
Pituitary	234	CDH16	ENSG00000166589.12	16	0.00302845	0.0272561	9	0.0554078	No	No
Pituitary	234	RRAD	ENSG00000166592.11	16	0.0140182	0.126164	9	0.141555	No	No
Pituitary	234	FAM96B	ENSG00000166595.11	16	0.000232528	0.00209275	9	0.028907	Yes	No
Pituitary	234	CES2	ENSG00000172831.11	16	0.00086509	0.00778581	9	0.036589	Yes	No
Pituitary	234	CES3	ENSG00000172828.12	16	0.0145397	0.116318	8	0.132723	No	No
Pituitary	234	CES4A	ENSG00000172824.14	16	0.00500382	0.0400306	8	0.0665447	No	No
Pituitary	234	CBFB	ENSG00000067955.13	16	0.00853514	0.0682812	8	0.0905719	No	No
Pituitary	234	C16orf70	ENSG00000125149.11	16	0.00128593	0.00900148	7	0.0379911	Yes	No
Pituitary	234	B3GNT9	ENSG00000237172.3	16	0.000153864	0.00107705	7	0.0260569	Yes	No
Pituitary	234	TRADD	ENSG00000102871.15	16	0.0090425	0.0632975	7	0.0863759	No	No
Pituitary	234	FBXL8	ENSG00000135722.8	16	0.00742673	0.0519871	7	0.0766355	No	No
Pituitary	234	HSF4	ENSG00000102878.16	16	0.00250413	0.0175289	7	0.0464605	Yes	No
Pituitary	234	NOL3	ENSG00000140939.14	16	0.007977	0.055839	7	0.0799477	No	No
Pituitary	234	KIAA0895L	ENSG00000196123.12	16	0.00134128	0.00938894	7	0.0383952	Yes	No
Pituitary	234	EXOC3L1	ENSG00000179044.15	16	0.00133534	0.00934735	7	0.0383303	Yes	No
Pituitary	234	E2F4	ENSG00000205250.8	16	0.00155899	0.0109129	7	0.0399363	Yes	No
Pituitary	234	ELMO3	ENSG00000102890.14	16	0.0149232	0.104462	7	0.122305	No	No
Pituitary	234	LRRC29	ENSG00000125122.15	16	0.000649106	0.00454374	7	0.0328243	Yes	No
Pituitary	234	TMEM208	ENSG00000168701.18	16	0.00716896	0.0501827	7	0.0750454	No	No
Pituitary	234	FHOD1	ENSG00000135723.13	16	0.00151326	0.0105928	7	0.0395603	Yes	No
Pituitary	234	SLC9A5	ENSG00000135740.16	16	0.000309662	0.00216764	7	0.0290144	Yes	No
Pituitary	234	PLEKHG4	ENSG00000196155.12	16	0.0151187	0.0907119	6	0.110144	No	No
Pituitary	234	KCTD19	ENSG00000168676.10	16	0.00374367	0.022462	6	0.050907	No	No
Pituitary	234	LRRC36	ENSG00000159708.17	16	0.0470801	0.329561	7	0.334483	No	No
Pituitary	234	TPPP3	ENSG00000159713.10	16	0.0107257	0.0643543	6	0.087342	No	No
Pituitary	234	ZDHHC1	ENSG00000159714.10	16	0.00364811	0.0218887	6	0.0504153	No	No
Pituitary	234	HSD11B2	ENSG00000176387.6	16	0.00366619	0.0219971	6	0.0505204	No	No
Pituitary	234	ATP6V0D1	ENSG00000159720.11	16	0.00494846	0.0296908	6	0.0574557	No	No
Pituitary	234	AGRP	ENSG00000159723.4	16	0.0111691	0.0670146	6	0.0894985	No	No
Pituitary	234	FAM65A	ENSG00000039523.19	16	0.0310838	0.186503	6	0.197626	No	No
Pituitary	234	CTD-2012K14.6	ENSG00000261386.2	16	0.0154135	0.0924808	6	0.111615	No	No
Pituitary	234	CTCF	ENSG00000102974.14	16	0.000212202	0.00148542	7	0.0272523	Yes	No
Pituitary	234	CARMIL2	ENSG00000159753.13	16	0.0150458	0.105321	7	0.123018	No	No
Pituitary	234	ACD	ENSG00000102977.13	16	0.00388837	0.0272186	7	0.0554078	No	No
Pituitary	234	PARD6A	ENSG00000102981.9	16	0.000431926	0.00302348	7	0.0304465	Yes	No
Pituitary	234	ENKD1	ENSG00000124074.11	16	0.00974382	0.0682067	7	0.0905047	No	No
Pituitary	234	C16orf86	ENSG00000159761.14	16	0.0437491	0.306244	7	0.311732	No	No
Pituitary	234	GFOD2	ENSG00000141098.12	16	0.00531284	0.0371899	7	0.0639563	No	No
Pituitary	234	RANBP10	ENSG00000141084.10	16	0.00641715	0.0513372	8	0.0761197	No	No
Pituitary	234	TSNAXIP1	ENSG00000102904.14	16	0.0130038	0.104031	8	0.121926	No	No
Pituitary	234	CENPT	ENSG00000102901.12	16	0.0113173	0.0905385	8	0.109997	No	No
Pituitary	234	THAP11	ENSG00000168286.2	16	0.00737807	0.0590246	8	0.0827359	No	No
Pituitary	234	NUTF2	ENSG00000102898.11	16	0.010878	0.0870238	8	0.106852	No	No
Pituitary	234	EDC4	ENSG00000038358.14	16	0.00872213	0.069777	8	0.0918487	No	No
Pituitary	234	NRN1L	ENSG00000188038.7	16	0.00196683	0.0157347	8	0.0446728	Yes	No
Pituitary	234	PSKH1	ENSG00000159792.9	16	0.0192523	0.154019	8	0.167294	No	No
Pituitary	234	CTRL	ENSG00000141086.17	16	0.00266851	0.0213481	8	0.0499399	Yes	No
Pituitary	234	PSMB10	ENSG00000205220.11	16	0.000321994	0.00257595	8	0.0297972	Yes	No
Pituitary	234	LCAT	ENSG00000213398.7	16	0.00119273	0.00954182	8	0.0385734	Yes	No
Pituitary	234	SLC12A4	ENSG00000124067.16	16	0.0124214	0.0993716	8	0.117827	No	No
Pituitary	234	DPEP3	ENSG00000141096.4	16	0.00384283	0.0307427	8	0.0583908	No	No
Pituitary	234	DPEP2	ENSG00000167261.13	16	0.00631142	0.0504914	8	0.0753234	No	No
Pituitary	234	DUS2	ENSG00000167264.17	16	0.00226959	0.0204263	9	0.0491617	Yes	No
Pituitary	234	DDX28	ENSG00000182810.6	16	0.00832681	0.0666145	8	0.0891504	No	No
Pituitary	234	NFATC3	ENSG00000072736.18	16	0.00615768	0.0554191	9	0.07958	No	No
Pituitary	234	ESRP2	ENSG00000103067.13	16	0.00251641	0.0226477	9	0.0510834	No	No
Pituitary	234	PLA2G15	ENSG00000103066.12	16	0.000497876	0.00448089	9	0.0328058	Yes	No
Pituitary	234	SLC7A6	ENSG00000103064.13	16	0.00541189	0.0541189	10	0.0784171	No	No
Pituitary	234	SLC7A6OS	ENSG00000103061.12	16	0.0113764	0.113764	10	0.130482	No	No
Pituitary	234	PRMT7	ENSG00000132600.16	16	0.000787929	0.00787929	10	0.0366749	Yes	No
Pituitary	234	SMPD3	ENSG00000103056.11	16	0.00107115	0.0117826	11	0.0407339	Yes	No
Pituitary	234	RP11-71L14.4	ENSG00000274698.1	16	0.0194858	0.194858	10	0.205302	No	No
Pituitary	234	ZFP90	ENSG00000184939.15	16	0.0132076	0.158491	12	0.17136	No	No
Pituitary	234	RP11-615I2.6	ENSG00000275383.1	16	0.00299724	0.0359668	12	0.0629599	No	No
Pituitary	234	CDH3	ENSG00000062038.13	16	0.0377063	0.452476	12	0.454482	No	No
Pituitary	234	CDH1	ENSG00000039068.18	16	0.00442596	0.0575375	13	0.0813953	No	No
Pituitary	234	TANGO6	ENSG00000103047.7	16	0.000833417	0.0125013	15	0.0414552	Yes	No
Pituitary	234	HAS3	ENSG00000103044.10	16	0.00362881	0.0508034	14	0.0755846	No	No
Pituitary	234	CHTF8	ENSG00000168802.12	16	0.000511249	0.00715749	14	0.0359917	Yes	No
Pituitary	234	UTP4	ENSG00000141076.17	16	0.00502423	0.0703392	14	0.0923044	No	No
Pituitary	234	SNTB2	ENSG00000168807.16	16	0.00147577	0.0206608	14	0.0493516	Yes	No
Pituitary	234	VPS4A	ENSG00000132612.15	16	0.00223107	0.031235	14	0.0587113	No	No
Pituitary	234	COG8	ENSG00000213380.14	16	0.0040418	0.0565852	14	0.0805818	No	No
Pituitary	234	PDF	ENSG00000258429.1	16	0.000615254	0.00861356	14	0.0374969	Yes	No
Pituitary	234	NIP7	ENSG00000132603.13	16	0.00137988	0.0193183	14	0.0480821	Yes	No
Pituitary	234	TMED6	ENSG00000157315.4	16	0.0072745	0.101843	14	0.11995	No	No
Pituitary	234	TERF2	ENSG00000132604.10	16	0.00178218	0.0249505	14	0.053331	No	No
Pituitary	234	CYB5B	ENSG00000103018.16	16	0.0135093	0.175621	13	0.1874	No	No
Pituitary	234	NFAT5	ENSG00000102908.20	16	0.000472257	0.00661159	14	0.0352802	Yes	No
Pituitary	234	NQO1	ENSG00000181019.12	16	0.00521004	0.0677305	13	0.0901315	No	No
Pituitary	234	NOB1	ENSG00000141101.12	16	0.00274727	0.0329672	12	0.0602074	No	No
Pituitary	234	WWP2	ENSG00000198373.12	16	0.00172055	0.0223671	13	0.0508849	No	No
Pituitary	234	CLEC18A	ENSG00000157322.17	16	0.00112367	0.013484	12	0.0423492	Yes	No
Pituitary	234	PDPR	ENSG00000090857.13	16	0.0116342	0.127976	11	0.143175	No	No
Pituitary	234	CLEC18C	ENSG00000157335.20	16	0.00427023	0.0469726	11	0.0724835	No	No
Pituitary	234	EXOSC6	ENSG00000223496.2	16	0.00585744	0.0644318	11	0.0874244	No	No
Pituitary	234	AARS	ENSG00000090861.15	16	0.0222054	0.266464	12	0.273099	No	No
Pituitary	234	DDX19B	ENSG00000157349.16	16	0.00432009	0.0518411	12	0.0765469	No	No
Pituitary	234	DDX19A	ENSG00000168872.16	16	0.00604715	0.0725658	12	0.0941999	No	No
Pituitary	234	ST3GAL2	ENSG00000157350.12	16	0.000710822	0.00852987	12	0.0374069	Yes	No
Pituitary	234	FUK	ENSG00000157353.16	16	0.0352045	0.422453	12	0.425045	No	No
Pituitary	234	COG4	ENSG00000103051.18	16	0.0217423	0.260908	12	0.267718	No	No
Pituitary	234	SF3B3	ENSG00000189091.12	16	0.00917645	0.110117	12	0.127367	No	No
Pituitary	234	IL34	ENSG00000157368.10	16	0.013498	0.161976	12	0.174547	No	No
Pituitary	234	MTSS1L	ENSG00000132613.14	16	0.00358829	0.0430595	12	0.0691773	No	No
Pituitary	234	VAC14	ENSG00000103043.14	16	0.00766286	0.0919543	12	0.111156	No	No
Pituitary	234	RP11-424M24.5	ENSG00000262890.1	16	0.000967654	0.0116118	12	0.040562	Yes	No
Pituitary	234	HYDIN	ENSG00000157423.17	16	0.00430294	0.0645441	15	0.0875202	No	No
Pituitary	234	CMTR2	ENSG00000180917.17	16	0.0188422	0.244948	13	0.252458	No	No
Pituitary	234	CALB2	ENSG00000172137.18	16	0.00510517	0.0663672	13	0.0889926	No	No
Pituitary	234	ZNF23	ENSG00000167377.17	16	0.000641241	0.00833613	13	0.037168	Yes	No
Pituitary	234	ZNF19	ENSG00000157429.15	16	0.00303653	0.0425115	14	0.0686324	No	No
Pituitary	234	CHST4	ENSG00000140835.9	16	0.00134817	0.0175262	13	0.0464599	Yes	No
Pituitary	234	TAT	ENSG00000198650.10	16	0.00205628	0.0267317	13	0.0549523	No	No
Pituitary	234	MARVELD3	ENSG00000140832.9	16	0.00642524	0.0835281	13	0.103758	No	No
Pituitary	234	PHLPP2	ENSG00000040199.18	16	0.00321207	0.0417569	13	0.0679625	No	No
Pituitary	234	AP1G1	ENSG00000166747.12	16	0.00490409	0.0588491	12	0.0825752	No	No
Pituitary	234	ATXN1L	ENSG00000224470.7	16	0.00400101	0.0480121	12	0.0732911	No	No
Pituitary	234	ZNF821	ENSG00000102984.14	16	0.00283031	0.0339637	12	0.0611218	No	No
Pituitary	234	IST1	ENSG00000182149.20	16	1.54708e-05	0.00018565	12	0.0204524	Yes	No
Pituitary	234	PKD1L3	ENSG00000277481.1	16	0.00419701	0.0545611	13	0.0788298	No	No
Pituitary	234	DHODH	ENSG00000102967.11	16	0.00189801	0.0246741	13	0.0531107	No	No
Pituitary	234	TXNL4B	ENSG00000140830.8	16	0.00130214	0.0169278	13	0.0458247	Yes	No
Pituitary	234	HP	ENSG00000257017.8	16	0.000692944	0.00900827	13	0.0379911	Yes	No
Pituitary	234	HPR	ENSG00000261701.6	16	0.0025828	0.0335764	13	0.0607599	No	No
Pituitary	234	DHX38	ENSG00000140829.11	16	0.00461126	0.0599464	13	0.0834425	No	No
Pituitary	234	PMFBP1	ENSG00000118557.15	16	0.00178954	0.0250535	14	0.0534009	No	No
Pituitary	234	LINC01572	ENSG00000261008.6	16	0.000342219	0.00615994	18	0.0347723	Yes	No
Pituitary	234	RP5-991G20.6	ENSG00000279206.1	16	0.00274231	0.0411346	15	0.0674399	No	No
Pituitary	234	ZFHX3	ENSG00000140836.14	16	0.00320526	0.0512842	16	0.0760708	No	No
Pituitary	234	RP11-346C20.4	ENSG00000272250.1	16	0.000309751	0.00433651	14	0.0326389	Yes	No
Pituitary	234	RP11-346C20.3	ENSG00000271009.2	16	0.000545488	0.00763683	14	0.0365852	Yes	No
Pituitary	234	C16orf47	ENSG00000197445.2	16	0.000256442	0.00359019	14	0.0315685	Yes	No
Pituitary	234	AC009120.4	ENSG00000261404.5	16	0.00230791	0.0461582	20	0.0718444	No	No
Pituitary	234	AC009120.11	ENSG00000275236.1	16	0.000446508	0.00803714	18	0.0368751	Yes	No
Pituitary	234	PSMD7	ENSG00000103035.10	16	0.000638385	0.0114909	18	0.0404918	Yes	No
Pituitary	234	AC009120.5	ENSG00000260884.1	16	0.00737704	0.132787	18	0.147646	No	No
Pituitary	234	RP11-252A24.3	ENSG00000261079.1	16	0.00020192	0.00363456	18	0.0316306	Yes	No
Pituitary	234	NPIPB15	ENSG00000196436.8	16	0.00819677	0.147542	18	0.161272	No	No
Pituitary	234	CLEC18B	ENSG00000140839.11	16	0.000883081	0.0158955	18	0.0448059	Yes	No
Pituitary	234	GLG1	ENSG00000090863.11	16	0.000744035	0.0141367	19	0.0429746	Yes	No
Pituitary	234	RFWD3	ENSG00000168411.13	16	0.0034554	0.0621973	18	0.0853396	No	No
Pituitary	234	MLKL	ENSG00000168404.12	16	0.00134831	0.0242695	18	0.0528073	No	No
Pituitary	234	FA2H	ENSG00000103089.8	16	0.000434086	0.00781355	18	0.0366117	Yes	No
Pituitary	234	WDR59	ENSG00000103091.14	16	0.00611933	0.110148	18	0.127387	No	No
Pituitary	234	ZNRF1	ENSG00000186187.11	16	0.000230018	0.00437035	19	0.0326852	Yes	No
Pituitary	234	LDHD	ENSG00000166816.13	16	0.00147236	0.0265026	18	0.0547916	No	No
Pituitary	234	ZFP1	ENSG00000184517.11	16	0.000463318	0.00833973	18	0.0371723	Yes	No
Pituitary	234	CTRB2	ENSG00000168928.12	16	0.000608279	0.010949	18	0.0399881	Yes	No
Pituitary	234	CTRB1	ENSG00000168925.10	16	0.00172004	0.0309607	18	0.0585258	No	No
Pituitary	234	BCAR1	ENSG00000050820.16	16	0.00248634	0.0472404	19	0.0726376	No	No
Pituitary	234	CFDP1	ENSG00000153774.8	16	0.00130726	0.0261452	20	0.0544689	No	No
Pituitary	234	RP11-77K12.9	ENSG00000274220.1	16	1.98299e-05	0.000396597	20	0.0236073	Yes	No
Pituitary	234	TMEM170A	ENSG00000166822.12	16	0.000963663	0.0192733	20	0.0480204	Yes	No
Pituitary	234	CHST6	ENSG00000183196.8	16	0.00108827	0.0217654	20	0.0502566	No	No
Pituitary	234	CHST5	ENSG00000135702.14	16	0.00661278	0.138868	21	0.153262	No	No
Pituitary	234	TMEM231	ENSG00000205084.10	16	0.0017593	0.0369452	21	0.0638215	No	No
Pituitary	234	RP11-490B18.5	ENSG00000276408.1	16	0.00553988	0.116338	21	0.13273	No	No
Pituitary	234	GABARAPL2	ENSG00000034713.7	16	0.0056563	0.118782	21	0.134905	No	No
Pituitary	234	ADAT1	ENSG00000065457.10	16	0.000178037	0.00373879	21	0.0317256	Yes	No
Pituitary	234	KARS	ENSG00000065427.14	16	1.01044e-05	0.000212193	21	0.0204524	Yes	No
Pituitary	234	TERF2IP	ENSG00000166848.5	16	0.000433293	0.00953244	22	0.0385616	Yes	No
Pituitary	234	RP11-490B18.9	ENSG00000284484.1	16	0.00199631	0.0419225	21	0.0681433	No	No
Pituitary	234	DUXB	ENSG00000282757.3	16	0.00180736	0.0379546	21	0.064598	No	No
Pituitary	234	CNTNAP4	ENSG00000152910.18	16	0.00345202	0.0932046	27	0.112282	No	No
Pituitary	234	MON1B	ENSG00000103111.14	16	0.000423338	0.0127001	30	0.0415814	Yes	No
Pituitary	234	SYCE1L	ENSG00000205078.5	16	0.00250409	0.0751227	30	0.09644	No	No
Pituitary	234	ADAMTS18	ENSG00000140873.15	16	0.00935156	0.308602	33	0.314014	No	No
Pituitary	234	NUDT7	ENSG00000140876.11	16	0.00229929	0.0758764	33	0.0970085	No	No
Pituitary	234	VAT1L	ENSG00000171724.2	16	0.000339353	0.0122167	36	0.0411578	Yes	No
Pituitary	234	WWOX	ENSG00000186153.16	16	0.00322985	0.151803	47	0.16519	No	No
Pituitary	234	MAF	ENSG00000178573.6	16	0.00370188	0.0999508	27	0.118319	No	No
Pituitary	234	RP11-70D24.3	ENSG00000277214.1	16	0.00110034	0.0297092	27	0.0574609	No	No
Pituitary	234	RP11-70D24.2	ENSG00000278058.1	16	7.52405e-05	0.00203149	27	0.0288455	Yes	No
Pituitary	234	LINC01229	ENSG00000260876.5	16	0.00517528	0.139733	27	0.153995	No	No
Pituitary	234	MAFTRR	ENSG00000261390.5	16	0.00123339	0.0333014	27	0.0605398	No	No
Pituitary	234	DYNLRB2	ENSG00000168589.14	16	0.000709874	0.0184567	26	0.047248	Yes	No
Pituitary	234	CDYL2	ENSG00000166446.14	16	0.00205591	0.0575655	28	0.0814172	No	No
Pituitary	234	LINC02170	ENSG00000260896.5	16	2.83011e-05	0.000764128	27	0.0249526	Yes	No
Pituitary	234	CMC2	ENSG00000103121.8	16	0.00100794	0.0272143	27	0.0554078	No	No
Pituitary	234	CENPN	ENSG00000166451.13	16	0.000159946	0.00415859	26	0.0323771	Yes	No
Pituitary	234	ATMIN	ENSG00000166454.9	16	0.000375062	0.00975161	26	0.0385829	Yes	No
Pituitary	234	C16orf46	ENSG00000166455.13	16	0.00112492	0.0292479	26	0.0570741	No	No
Pituitary	234	RP11-303E16.7	ENSG00000245059.2	16	2.7983e-06	7.27559e-05	26	0.0176946	Yes	No
Pituitary	234	GCSH	ENSG00000140905.10	16	0.00349363	0.0908344	26	0.110265	No	No
Pituitary	234	BCO1	ENSG00000135697.9	16	0.0085531	0.230934	27	0.23901	No	No
Pituitary	234	GAN	ENSG00000261609.5	16	0.000182051	0.00491539	27	0.0332165	Yes	No
Pituitary	234	CMIP	ENSG00000153815.16	16	0.000263174	0.00789523	30	0.0367043	Yes	No
Pituitary	234	PLCG2	ENSG00000197943.9	16	0.000418252	0.0129658	31	0.0419073	Yes	No
Pituitary	234	SDR42E1	ENSG00000184860.9	16	0.000204796	0.00593907	29	0.0343805	Yes	No
Pituitary	234	HSD17B2	ENSG00000086696.10	16	0.001659	0.0497699	30	0.0747043	No	No
Pituitary	234	MPHOSPH6	ENSG00000135698.9	16	0.000871652	0.0261496	30	0.0544689	No	No
Pituitary	234	CDH13	ENSG00000140945.16	16	0.000342502	0.0171251	50	0.046077	Yes	No
Pituitary	234	HSBP1	ENSG00000230989.6	16	0.000945513	0.0321475	34	0.059452	No	No
Pituitary	234	MLYCD	ENSG00000103150.5	16	0.000470235	0.015988	34	0.0448522	Yes	No
Pituitary	234	RP11-505K9.4	ENSG00000260300.5	16	0.000250674	0.00852291	34	0.0374069	Yes	No
Pituitary	234	OSGIN1	ENSG00000140961.12	16	0.000419337	0.0142575	34	0.0431141	Yes	No
Pituitary	234	NECAB2	ENSG00000103154.9	16	0.000112956	0.00395345	35	0.0320343	Yes	No
Pituitary	234	SLC38A8	ENSG00000166558.10	16	0.0024746	0.0866111	35	0.10651	No	No
Pituitary	234	MBTPS1	ENSG00000140943.16	16	0.00155189	0.0543161	35	0.0786012	No	No
Pituitary	234	HSDL1	ENSG00000103160.11	16	0.000129086	0.00438892	34	0.0326852	Yes	No
Pituitary	234	DNAAF1	ENSG00000154099.17	16	0.000121981	0.00414734	34	0.0323352	Yes	No
Pituitary	234	TAF1C	ENSG00000103168.16	16	0.0041435	0.140879	34	0.155029	No	No
Pituitary	234	ADAD2	ENSG00000140955.10	16	0.000414355	0.0140881	34	0.042949	Yes	No
Pituitary	234	KCNG4	ENSG00000168418.7	16	4.65405e-05	0.00158238	34	0.0276276	Yes	No
Pituitary	234	WFDC1	ENSG00000103175.10	16	4.43393e-06	0.000150753	34	0.0204524	Yes	No
Pituitary	234	ATP2C2	ENSG00000064270.12	16	0.000257036	0.00873921	34	0.0377516	Yes	No
Pituitary	234	TLDC1	ENSG00000140950.15	16	0.000108297	0.00357381	33	0.0314687	Yes	No
Pituitary	234	COTL1	ENSG00000103187.7	16	0.000979489	0.0313436	32	0.0588114	No	No
Pituitary	234	KLHL36	ENSG00000135686.12	16	0.000797084	0.0247096	31	0.05313	No	No
Pituitary	234	USP10	ENSG00000103194.15	16	0.000697619	0.0223238	32	0.0508512	No	No
Pituitary	234	CRISPLD2	ENSG00000103196.11	16	0.000853724	0.0264655	31	0.0547672	No	No
Pituitary	234	ZDHHC7	ENSG00000153786.12	16	3.70503e-06	0.000111151	30	0.0181483	Yes	No
Pituitary	234	KIAA0513	ENSG00000135709.12	16	0.000189583	0.00568749	30	0.034044	Yes	No
Pituitary	234	FAM92B	ENSG00000153789.12	16	0.000664361	0.0192665	29	0.048019	Yes	No
Pituitary	234	LINC02139	ENSG00000278214.1	16	0.000383146	0.0114944	30	0.0404918	Yes	No
Pituitary	234	RP11-442O1.3	ENSG00000275088.1	16	0.000115532	0.00346597	30	0.031251	Yes	No
Pituitary	234	GSE1	ENSG00000131149.18	16	0.000380503	0.0144591	38	0.0433354	Yes	No
Pituitary	234	LINC00311	ENSG00000179219.5	16	0.000690314	0.0200191	29	0.0487613	Yes	No
Pituitary	234	LA16c-352F7.1	ENSG00000278716.1	16	0.00160396	0.0449108	28	0.0708028	No	No
Pituitary	234	CTD-2542L18.1	ENSG00000260417.1	16	3.43563e-05	0.000961977	28	0.0257871	Yes	No
Pituitary	234	GINS2	ENSG00000131153.8	16	0.000394677	0.011051	28	0.0400869	Yes	No
Pituitary	234	C16orf74	ENSG00000154102.10	16	0.0012255	0.0355394	29	0.0625521	No	No
Pituitary	234	EMC8	ENSG00000131148.8	16	0.00033742	0.00944775	28	0.0384627	Yes	No
Pituitary	234	COX4I1	ENSG00000131143.8	16	0.0015347	0.0429715	28	0.069089	No	No
Pituitary	234	IRF8	ENSG00000140968.10	16	0.000164707	0.00461179	28	0.0328715	Yes	No
Pituitary	234	FENDRR	ENSG00000268388.5	16	0.000387025	0.0100626	26	0.0388905	Yes	No
Pituitary	234	FOXF1	ENSG00000103241.6	16	0.00124964	0.0312409	25	0.0587113	No	No
Pituitary	234	RP11-463O9.9	ENSG00000270020.1	16	0.00042037	0.0105092	25	0.0394864	Yes	No
Pituitary	234	MTHFSD	ENSG00000103248.18	16	2.64044e-05	0.000686514	26	0.0247954	Yes	No
Pituitary	234	FOXC2	ENSG00000176692.5	16	7.59968e-05	0.00189992	25	0.0285333	Yes	No
Pituitary	234	FOXL1	ENSG00000176678.5	16	7.59745e-05	0.00197534	26	0.0287476	Yes	No
Pituitary	234	RP11-58A18.2	ENSG00000274478.1	16	0.00293842	0.0793374	27	0.100084	No	No
Pituitary	234	LINC02188	ENSG00000261175.5	16	0.000116059	0.00313359	27	0.0305283	Yes	No
Pituitary	234	C16orf95	ENSG00000260456.6	16	0.000126566	0.00392355	31	0.0319989	Yes	No
Pituitary	234	FBXO31	ENSG00000103264.17	16	0.000266096	0.0074507	28	0.0364817	Yes	No
Pituitary	234	MAP1LC3B	ENSG00000140941.12	16	0.00016789	0.00453303	27	0.0328243	Yes	No
Pituitary	234	ZCCHC14	ENSG00000140948.11	16	0.00216344	0.0605763	28	0.0840734	No	No
Pituitary	234	RP11-482M8.1	ENSG00000260750.5	16	0.000252512	0.00681783	27	0.0356302	Yes	No
Pituitary	234	JPH3	ENSG00000154118.12	16	0.00255545	0.0715526	28	0.0933176	No	No
Pituitary	234	RP11-278A23.1	ENSG00000226180.3	16	0.00395852	0.102921	26	0.120888	No	No
Pituitary	234	KLHDC4	ENSG00000104731.13	16	0.00010689	0.00299292	28	0.0303568	Yes	No
Pituitary	234	SLC7A5	ENSG00000103257.8	16	0.000429411	0.0115941	27	0.040562	Yes	No
Pituitary	234	BANP	ENSG00000172530.20	16	0.00100745	0.0282085	28	0.0561851	No	No
Pituitary	234	RP11-863P13.4	ENSG00000205037.2	16	0.000287093	0.00746442	26	0.0364837	Yes	No
Pituitary	234	LINC02182	ENSG00000260420.2	16	0.000281401	0.00731642	26	0.0362032	Yes	No
Pituitary	234	ZNF469	ENSG00000225614.2	16	0.000395671	0.00989176	25	0.0387453	Yes	No
Pituitary	234	ZFPM1	ENSG00000179588.8	16	3.93136e-05	0.00102215	26	0.0259314	Yes	No
Pituitary	234	ZC3H18	ENSG00000158545.15	16	3.33154e-06	8.66201e-05	26	0.0179153	Yes	No
Pituitary	234	IL17C	ENSG00000124391.4	16	0.00420955	0.105239	25	0.122965	No	No
Pituitary	234	CYBA	ENSG00000051523.10	16	0.000578982	0.0144745	25	0.043353	Yes	No
Pituitary	234	MVD	ENSG00000167508.11	16	0.000122949	0.00307372	25	0.0305283	Yes	No
Pituitary	234	SNAI3	ENSG00000185669.5	16	0.00020567	0.00514175	25	0.0335563	Yes	No
Pituitary	234	RNF166	ENSG00000158717.10	16	0.003268	0.0816999	25	0.102141	No	No
Pituitary	234	CTU2	ENSG00000174177.12	16	5.4359e-05	0.00135898	25	0.0271358	Yes	No
Pituitary	234	PIEZO1	ENSG00000103335.21	16	0.000571747	0.0148654	26	0.0438185	Yes	No
Pituitary	234	CDT1	ENSG00000167513.8	16	0.000143123	0.00357808	25	0.0314765	Yes	No
Pituitary	234	APRT	ENSG00000198931.10	16	0.000581535	0.0145384	25	0.0433765	Yes	No
Pituitary	234	GALNS	ENSG00000141012.12	16	0.000338329	0.00879655	26	0.0377664	Yes	No
Pituitary	234	TRAPPC2L	ENSG00000167515.10	16	0.00124403	0.0311008	25	0.0586195	No	No
Pituitary	234	PABPN1L	ENSG00000205022.9	16	0.000220592	0.00551479	25	0.0338776	Yes	No
Pituitary	234	CBFA2T3	ENSG00000129993.14	16	0.000649839	0.0168958	26	0.0457968	Yes	No
Pituitary	234	CTD-2555A7.2	ENSG00000256982.1	16	0.00272917	0.0655002	24	0.0883151	No	No
Pituitary	234	ACSF3	ENSG00000176715.15	16	0.00485114	0.116427	24	0.132793	No	No
Pituitary	234	LINC00304	ENSG00000180422.3	16	0.00171665	0.039483	23	0.0660504	No	No
Pituitary	234	LINC02138	ENSG00000205015.1	16	0.000104837	0.00241125	23	0.029442	Yes	No
Pituitary	234	CDH15	ENSG00000129910.7	16	0.000784913	0.018053	23	0.0469921	Yes	No
Pituitary	234	SLC22A31	ENSG00000259803.6	16	0.0021651	0.0497974	23	0.0747176	No	No
Pituitary	234	ZNF778	ENSG00000170100.13	16	0.00590916	0.135911	23	0.15053	No	No
Pituitary	234	ANKRD11	ENSG00000167522.14	16	6.25044e-05	0.0013751	22	0.0272523	Yes	No
Pituitary	234	SPG7	ENSG00000197912.14	16	0.00131423	0.0249703	19	0.0533499	No	No
Pituitary	234	RPL13	ENSG00000167526.13	16	2.04723e-05	0.000368501	18	0.0234932	Yes	No
Pituitary	234	CPNE7	ENSG00000178773.14	16	4.62755e-05	0.000832959	18	0.0251252	Yes	No
Pituitary	234	DPEP1	ENSG00000015413.9	16	0.000378649	0.00643704	17	0.035065	Yes	No
Pituitary	234	CHMP1A	ENSG00000131165.14	16	0.000181105	0.00307878	17	0.0305283	Yes	No
Pituitary	234	SPATA33	ENSG00000167523.13	16	0.000491724	0.00835931	17	0.0372073	Yes	No
Pituitary	234	CDK10	ENSG00000185324.21	16	0.00124348	0.0198956	16	0.0486392	Yes	No
Pituitary	234	LINC02166	ENSG00000260259.1	16	0.00406161	0.0649857	16	0.0879167	No	No
Pituitary	234	SPATA2L	ENSG00000158792.15	16	0.00648726	0.103796	16	0.121698	No	No
Pituitary	234	VPS9D1	ENSG00000075399.13	16	0.00269225	0.0430761	16	0.0691981	No	No
Pituitary	234	ZNF276	ENSG00000158805.11	16	0.00570369	0.091259	16	0.110583	No	No
Pituitary	234	FANCA	ENSG00000187741.14	16	0.000549718	0.00824576	15	0.0370572	Yes	No
Pituitary	234	SPIRE2	ENSG00000204991.10	16	0.00227109	0.0317953	14	0.0591629	No	No
Pituitary	234	TCF25	ENSG00000141002.19	16	0.000780267	0.0101435	13	0.0389762	Yes	No
Pituitary	234	MC1R	ENSG00000258839.3	16	0.0024038	0.0312495	13	0.0587193	No	No
Pituitary	234	TUBB3	ENSG00000258947.6	16	0.00112913	0.0146787	13	0.0436006	Yes	No
Pituitary	234	DEF8	ENSG00000140995.16	16	0.00300134	0.0390174	13	0.0655793	No	No
Pituitary	234	CENPBD1	ENSG00000177946.5	16	0.00133028	0.0172936	13	0.0462362	Yes	No
Pituitary	234	DBNDD1	ENSG00000003249.13	16	0.00510217	0.0612261	12	0.0845534	No	No
Pituitary	234	GAS8	ENSG00000141013.16	16	0.000478055	0.00573666	12	0.034044	Yes	No
Pituitary	234	FAM157C	ENSG00000260528.4	16	0.00198684	0.0218553	11	0.0503832	No	No
Pituitary	234	RP11-356C4.5	ENSG00000261172.1	16	0.000931471	0.0102462	11	0.0390644	Yes	No
Pituitary	234	LINC02193	ENSG00000260923.6	16	0.0025977	0.0285748	11	0.056517	No	No
Pituitary	234	RP11-1228E12.1	ENSG00000280279.1	17	0.00399294	0.0479152	12	0.0732042	No	No
Pituitary	234	DOC2B	ENSG00000272636.3	17	0.000560549	0.00728713	13	0.0362025	Yes	No
Pituitary	234	LINC02091	ENSG00000273172.1	17	0.0053916	0.0700908	13	0.0921246	No	No
Pituitary	234	RPH3AL	ENSG00000181031.15	17	0.000122861	0.00196577	16	0.0287476	Yes	No
Pituitary	234	C17orf97	ENSG00000187624.8	17	0.000265067	0.00450613	17	0.0328243	Yes	No
Pituitary	234	RFLNB	ENSG00000183688.4	17	0.00870914	0.148055	17	0.161741	No	No
Pituitary	234	VPS53	ENSG00000141252.19	17	0.000397836	0.00795671	20	0.0367328	Yes	No
Pituitary	234	FAM57A	ENSG00000167695.14	17	0.000135132	0.00270264	20	0.0299912	Yes	No
Pituitary	234	GEMIN4	ENSG00000179409.10	17	0.000260884	0.00521769	20	0.0336787	Yes	No
Pituitary	234	GLOD4	ENSG00000167699.13	17	6.88889e-05	0.00144667	21	0.0272523	Yes	No
Pituitary	234	RP11-676J12.4	ENSG00000262228.2	17	0.00141247	0.0282493	20	0.0562041	No	No
Pituitary	234	MRM3	ENSG00000171861.10	17	0.000134993	0.00283485	21	0.0301013	Yes	No
Pituitary	234	RP11-676J12.9	ENSG00000277491.1	17	0.00290791	0.061066	21	0.0844083	No	No
Pituitary	234	NXN	ENSG00000167693.16	17	2.82104e-06	6.48839e-05	23	0.0176946	Yes	No
Pituitary	234	TIMM22	ENSG00000177370.4	17	0.000498237	0.0114595	23	0.0404547	Yes	No
Pituitary	234	ABR	ENSG00000159842.14	17	0.000840524	0.0210131	25	0.0496199	Yes	No
Pituitary	234	TUSC5	ENSG00000184811.3	17	0.00246639	0.0567271	23	0.080697	No	No
Pituitary	234	YWHAE	ENSG00000108953.16	17	0.000113406	0.00260834	23	0.0297972	Yes	No
Pituitary	234	CRK	ENSG00000167193.7	17	0.00118023	0.0271452	23	0.0553638	No	No
Pituitary	234	MYO1C	ENSG00000197879.14	17	0.00323955	0.0745097	23	0.0959314	No	No
Pituitary	234	INPP5K	ENSG00000132376.19	17	0.00100201	0.0230461	23	0.0515071	No	No
Pituitary	234	PITPNA	ENSG00000174238.14	17	0.00210027	0.0483063	23	0.0735808	No	No
Pituitary	234	SLC43A2	ENSG00000167703.14	17	0.000148644	0.00341882	23	0.031116	Yes	No
Pituitary	234	SCARF1	ENSG00000074660.15	17	0.0010083	0.0221827	22	0.0507173	No	No
Pituitary	234	RILP	ENSG00000167705.11	17	0.000886893	0.0195116	22	0.0482353	Yes	No
Pituitary	234	PRPF8	ENSG00000174231.16	17	0.002795	0.0642849	23	0.0872971	No	No
Pituitary	234	TLCD2	ENSG00000185561.9	17	0.000147755	0.00325062	22	0.0307262	Yes	No
Pituitary	234	MIR22HG	ENSG00000186594.14	17	0.000205044	0.00451098	22	0.0328243	Yes	No
Pituitary	234	WDR81	ENSG00000167716.18	17	0.000592064	0.0130254	22	0.0419686	Yes	No
Pituitary	234	SERPINF2	ENSG00000167711.13	17	0.000269711	0.00593365	22	0.0343805	Yes	No
Pituitary	234	SERPINF1	ENSG00000132386.10	17	0.000515005	0.0113301	22	0.0403591	Yes	No
Pituitary	234	SMYD4	ENSG00000186532.11	17	0.00726745	0.167151	23	0.179409	No	No
Pituitary	234	RPA1	ENSG00000132383.11	17	0.00177799	0.0408938	23	0.067283	No	No
Pituitary	234	RTN4RL1	ENSG00000185924.6	17	0.00344248	0.0791771	23	0.099959	No	No
Pituitary	234	DPH1	ENSG00000108963.17	17	0.000161655	0.00355641	22	0.0314485	Yes	No
Pituitary	234	RP11-667K14.3	ENSG00000263050.1	17	0.00236231	0.0519709	22	0.0766355	No	No
Pituitary	234	HIC1	ENSG00000177374.12	17	0.000935327	0.0205772	22	0.0492706	Yes	No
Pituitary	234	SMG6	ENSG00000070366.13	17	0.000469338	0.0112641	24	0.0403186	Yes	No
Pituitary	234	SRR	ENSG00000167720.12	17	0.00316049	0.0695308	22	0.0916481	No	No
Pituitary	234	TSR1	ENSG00000167721.10	17	0.00118191	0.0248201	21	0.0532235	No	No
Pituitary	234	SGSM2	ENSG00000141258.12	17	0.0021131	0.0464882	22	0.0720869	No	No
Pituitary	234	MNT	ENSG00000070444.14	17	0.00149913	0.0314817	21	0.0589395	No	No
Pituitary	234	METTL16	ENSG00000127804.12	17	0.000235429	0.00517944	22	0.0335581	Yes	No
Pituitary	234	PAFAH1B1	ENSG00000007168.12	17	4.90844e-05	0.00107986	22	0.0260755	Yes	No
Pituitary	234	RP11-74E22.6	ENSG00000272911.1	17	0.000258508	0.00568718	22	0.034044	Yes	No
Pituitary	234	CLUH	ENSG00000132361.16	17	0.00689156	0.151614	22	0.165013	No	No
Pituitary	234	RP11-74E22.8	ENSG00000277200.1	17	0.00208513	0.0458729	22	0.0715878	No	No
Pituitary	234	RAP1GAP2	ENSG00000132359.14	17	0.00390844	0.097711	25	0.116283	No	No
Pituitary	234	OR3A2	ENSG00000221882.2	17	0.000126441	0.00278171	22	0.0301003	Yes	No
Pituitary	234	OR3A1	ENSG00000180090.4	17	0.00335744	0.0738636	22	0.0952995	No	No
Pituitary	234	SPATA22	ENSG00000141255.12	17	0.000169181	0.00389117	23	0.0319689	Yes	No
Pituitary	234	ASPA	ENSG00000108381.10	17	0.00128804	0.0296249	23	0.0574198	No	No
Pituitary	234	TRPV3	ENSG00000167723.14	17	0.000273216	0.00655718	24	0.0352311	Yes	No
Pituitary	234	TRPV1	ENSG00000196689.11	17	0.00075928	0.0174634	23	0.0464011	Yes	No
Pituitary	234	SHPK	ENSG00000197417.7	17	0.00140822	0.0323891	23	0.0596843	No	No
Pituitary	234	CTNS	ENSG00000040531.14	17	0.000830185	0.0199244	24	0.0486657	Yes	No
Pituitary	234	TAX1BP3	ENSG00000213977.7	17	0.000148765	0.00342159	23	0.031116	Yes	No
Pituitary	234	EMC6	ENSG00000127774.6	17	0.000589566	0.01356	23	0.0424292	Yes	No
Pituitary	234	P2RX5	ENSG00000083454.21	17	0.000406097	0.00934023	23	0.0383303	Yes	No
Pituitary	234	ITGAE	ENSG00000083457.11	17	0.00269549	0.0673872	25	0.0898558	No	No
Pituitary	234	GSG2	ENSG00000177602.5	17	7.87176e-05	0.00188922	24	0.0284625	Yes	No
Pituitary	234	NCBP3	ENSG00000074356.16	17	0.00497681	0.119443	24	0.135453	No	No
Pituitary	234	CAMKK1	ENSG00000004660.14	17	1.84826e-05	0.000443582	24	0.0236308	Yes	No
Pituitary	234	P2RX1	ENSG00000108405.3	17	0.00085483	0.0196611	23	0.0484137	Yes	No
Pituitary	234	ATP2A3	ENSG00000074370.17	17	0.00067871	0.0156103	23	0.0446008	Yes	No
Pituitary	234	ZZEF1	ENSG00000074755.14	17	0.00142986	0.0343167	24	0.061451	No	No
Pituitary	234	CYB5D2	ENSG00000167740.9	17	0.000136992	0.00315081	23	0.0305283	Yes	No
Pituitary	234	ANKFY1	ENSG00000185722.16	17	8.3106e-05	0.00191144	23	0.0285934	Yes	No
Pituitary	234	RP11-104O19.4	ENSG00000274363.1	17	0.00223801	0.0492363	22	0.0743428	No	No
Pituitary	234	UBE2G1	ENSG00000132388.12	17	0.000898712	0.0206704	23	0.0493522	Yes	No
Pituitary	234	SPNS3	ENSG00000182557.7	17	0.000113815	0.00250392	22	0.0296848	Yes	No
Pituitary	234	SPNS2	ENSG00000183018.8	17	0.00176848	0.0389065	22	0.0654913	No	No
Pituitary	234	MYBBP1A	ENSG00000132382.14	17	0.00367743	0.0809035	22	0.101416	No	No
Pituitary	234	GGT6	ENSG00000167741.10	17	0.0147258	0.309242	21	0.314649	No	No
Pituitary	234	SMTNL2	ENSG00000188176.11	17	0.00126165	0.0264946	21	0.0547916	No	No
Pituitary	234	LINC01996	ENSG00000261863.1	17	0.0016801	0.035282	21	0.0622968	No	No
Pituitary	234	ALOX15	ENSG00000161905.12	17	0.00236167	0.049595	21	0.0746062	No	No
Pituitary	234	PELP1	ENSG00000141456.14	17	0.00045806	0.0100773	22	0.0388905	Yes	No
Pituitary	234	ARRB2	ENSG00000141480.17	17	8.88403e-05	0.00195449	22	0.0287476	Yes	No
Pituitary	234	MED11	ENSG00000161920.9	17	0.00799632	0.167923	21	0.180145	No	No
Pituitary	234	CXCL16	ENSG00000161921.14	17	0.00024032	0.00504671	21	0.0334984	Yes	No
Pituitary	234	ZMYND15	ENSG00000141497.13	17	0.00156275	0.0328178	21	0.0600534	No	No
Pituitary	234	VMO1	ENSG00000182853.11	17	0.00279506	0.0586962	21	0.0824564	No	No
Pituitary	234	GLTPD2	ENSG00000182327.7	17	0.00808182	0.169718	21	0.181825	No	No
Pituitary	234	PSMB6	ENSG00000142507.9	17	0.00185931	0.0409048	22	0.0672893	No	No
Pituitary	234	RP11-81A22.5	ENSG00000262165.2	17	0.00024294	0.00534467	22	0.0337314	Yes	No
Pituitary	234	PLD2	ENSG00000129219.13	17	0.00182773	0.0402101	22	0.0667118	No	No
Pituitary	234	MINK1	ENSG00000141503.15	17	0.00128752	0.029613	23	0.0574156	No	No
Pituitary	234	CHRNE	ENSG00000108556.7	17	0.000310014	0.00682031	22	0.0356334	Yes	No
Pituitary	234	C17orf107	ENSG00000205710.3	17	0.001376	0.0302721	22	0.0579204	No	No
Pituitary	234	GP1BA	ENSG00000185245.7	17	0.00097716	0.0224747	23	0.050907	No	No
Pituitary	234	SLC25A11	ENSG00000108528.13	17	2.79572e-06	6.43015e-05	23	0.0176946	Yes	No
Pituitary	234	RNF167	ENSG00000108523.15	17	0.00203677	0.0468458	23	0.0723936	No	No
Pituitary	234	PFN1	ENSG00000108518.7	17	6.67283e-05	0.00153475	23	0.0272523	Yes	No
Pituitary	234	ENO3	ENSG00000108515.17	17	6.14284e-05	0.00141285	23	0.0272523	Yes	No
Pituitary	234	SPAG7	ENSG00000091640.7	17	0.00343853	0.0790861	23	0.0998905	No	No
Pituitary	234	CAMTA2	ENSG00000108509.20	17	0.00617692	0.135892	22	0.150519	No	No
Pituitary	234	INCA1	ENSG00000196388.8	17	0.00210245	0.046254	22	0.071917	No	No
Pituitary	234	KIF1C	ENSG00000129250.11	17	0.00215661	0.049602	23	0.0746108	No	No
Pituitary	234	SLC52A1	ENSG00000132517.14	17	0.000544701	0.0119834	22	0.0408986	Yes	No
Pituitary	234	ZFP3	ENSG00000180787.5	17	0.000897847	0.0197526	22	0.0485133	Yes	No
Pituitary	234	ZNF232	ENSG00000167840.13	17	0.00101565	0.0223443	22	0.0508694	No	No
Pituitary	234	USP6	ENSG00000129204.16	17	0.0016961	0.0390102	23	0.0655793	No	No
Pituitary	234	ZNF594	ENSG00000180626.9	17	0.00755631	0.166239	22	0.17853	No	No
Pituitary	234	SCIMP	ENSG00000161929.14	17	0.00271168	0.0623686	23	0.0855007	No	No
Pituitary	234	RP11-333E1.2	ENSG00000263164.1	17	0.000143576	0.00315868	22	0.0305283	Yes	No
Pituitary	234	RABEP1	ENSG00000029725.16	17	0.00121647	0.0291952	24	0.0570339	No	No
Pituitary	234	NUP88	ENSG00000108559.11	17	2.94916e-05	0.000707799	24	0.0249526	Yes	No
Pituitary	234	RPAIN	ENSG00000129197.14	17	0.00042329	0.010159	24	0.0389879	Yes	No
Pituitary	234	C1QBP	ENSG00000108561.8	17	0.00360281	0.0864674	24	0.106382	No	No
Pituitary	234	DHX33	ENSG00000005100.12	17	0.00208506	0.0500415	24	0.0749047	No	No
Pituitary	234	DERL2	ENSG00000072849.10	17	0.000295517	0.00679689	23	0.0355599	Yes	No
Pituitary	234	MIS12	ENSG00000167842.15	17	0.000947256	0.0217869	23	0.0502925	No	No
Pituitary	234	NLRP1	ENSG00000091592.15	17	0.0103955	0.249493	24	0.256845	No	No
Pituitary	234	WSCD1	ENSG00000179314.13	17	0.000475333	0.012834	27	0.0417167	Yes	No
Pituitary	234	AIPL1	ENSG00000129221.15	17	3.48543e-05	0.000836503	24	0.0251453	Yes	No
Pituitary	234	FAM64A	ENSG00000129195.15	17	0.00429954	0.0988894	23	0.117391	No	No
Pituitary	234	PITPNM3	ENSG00000091622.15	17	0.0019185	0.046044	24	0.0717312	No	No
Pituitary	234	KIAA0753	ENSG00000198920.9	17	0.000274663	0.00631724	23	0.0349609	Yes	No
Pituitary	234	CTC-281F24.5	ENSG00000282936.1	17	0.000272206	0.00598854	22	0.0344446	Yes	No
Pituitary	234	TXNDC17	ENSG00000129235.10	17	0.00207651	0.0456832	22	0.0714096	No	No
Pituitary	234	MED31	ENSG00000108590.10	17	0.000378336	0.00870173	23	0.0376796	Yes	No
Pituitary	234	C17orf100	ENSG00000256806.5	17	0.00193913	0.0446001	23	0.0705445	No	No
Pituitary	234	CTC-281F24.1	ENSG00000261996.1	17	0.0070423	0.154931	22	0.168151	No	No
Pituitary	234	SLC13A5	ENSG00000141485.16	17	0.00876916	0.192922	22	0.203555	No	No
Pituitary	234	XAF1	ENSG00000132530.16	17	9.1447e-05	0.00201183	22	0.0288319	Yes	No
Pituitary	234	FBXO39	ENSG00000177294.6	17	0.00482095	0.106061	22	0.12366	No	No
Pituitary	234	TEKT1	ENSG00000167858.12	17	0.00744679	0.163829	22	0.176231	No	No
Pituitary	234	RP11-589P10.5	ENSG00000262089.1	17	0.00184265	0.036853	20	0.0637085	No	No
Pituitary	234	ALOX12	ENSG00000108839.11	17	0.00080386	0.0160772	20	0.0449562	Yes	No
Pituitary	234	RNASEK	ENSG00000219200.11	17	0.00141663	0.0283327	20	0.0562788	No	No
Pituitary	234	C17orf49	ENSG00000258315.5	17	0.000436188	0.00872375	20	0.0377177	Yes	No
Pituitary	234	BCL6B	ENSG00000161940.10	17	0.00106309	0.0212618	20	0.0498385	Yes	No
Pituitary	234	SLC16A13	ENSG00000174327.6	17	0.000591446	0.0118289	20	0.0408061	Yes	No
Pituitary	234	SLC16A11	ENSG00000174326.11	17	0.00227977	0.0455955	20	0.0713262	No	No
Pituitary	234	CLEC10A	ENSG00000132514.13	17	0.000995047	0.0199009	20	0.0486416	Yes	No
Pituitary	234	ASGR2	ENSG00000161944.16	17	0.00126911	0.0253821	20	0.053765	No	No
Pituitary	234	ASGR1	ENSG00000141505.11	17	0.00044292	0.00841549	19	0.037269	Yes	No
Pituitary	234	DLG4	ENSG00000132535.18	17	0.00226908	0.0453816	20	0.0712251	No	No
Pituitary	234	ACADVL	ENSG00000072778.19	17	0.000151489	0.00287828	19	0.030234	Yes	No
Pituitary	234	DVL2	ENSG00000004975.11	17	0.000698342	0.0132685	19	0.0422067	Yes	No
Pituitary	234	PHF23	ENSG00000040633.12	17	0.00107747	0.020472	19	0.04917	Yes	No
Pituitary	234	GABARAP	ENSG00000170296.9	17	0.000674635	0.0128181	19	0.0417167	Yes	No
Pituitary	234	CTDNEP1	ENSG00000175826.11	17	0.00324007	0.0615614	19	0.0848403	No	No
Pituitary	234	ELP5	ENSG00000170291.14	17	0.000331842	0.006305	19	0.0349609	Yes	No
Pituitary	234	CLDN7	ENSG00000181885.18	17	0.000668464	0.0127008	19	0.0415814	Yes	No
Pituitary	234	SLC2A4	ENSG00000181856.14	17	0.000271408	0.00515675	19	0.0335581	Yes	No
Pituitary	234	YBX2	ENSG00000006047.12	17	0.000743458	0.0141257	19	0.0429683	Yes	No
Pituitary	234	EIF5A	ENSG00000132507.17	17	0.00380474	0.0722901	19	0.093983	No	No
Pituitary	234	GPS2	ENSG00000132522.15	17	0.000103418	0.00196495	19	0.0287476	Yes	No
Pituitary	234	NEURL4	ENSG00000215041.9	17	0.00163541	0.0310728	19	0.0586096	No	No
Pituitary	234	ACAP1	ENSG00000072818.11	17	0.0041695	0.0792205	19	0.0999938	No	No
Pituitary	234	KCTD11	ENSG00000213859.4	17	0.000374806	0.00712131	19	0.0359778	Yes	No
Pituitary	234	TNK1	ENSG00000174292.12	17	6.87468e-05	0.00130619	19	0.0269558	Yes	No
Pituitary	234	PLSCR3	ENSG00000187838.16	17	0.00292969	0.0556642	19	0.0797934	No	No
Pituitary	234	TMEM256	ENSG00000205544.3	17	0.00289494	0.0521089	18	0.0767673	No	No
Pituitary	234	NLGN2	ENSG00000169992.9	17	0.0012347	0.0234594	19	0.0518992	No	No
Pituitary	234	TMEM102	ENSG00000181284.2	17	0.000212311	0.0038216	18	0.0318855	Yes	No
Pituitary	234	FGF11	ENSG00000161958.10	17	0.000141169	0.00254105	18	0.0297029	Yes	No
Pituitary	234	CHRNB1	ENSG00000170175.10	17	0.000491723	0.00885101	18	0.0378243	Yes	No
Pituitary	234	ZBTB4	ENSG00000174282.11	17	0.00223879	0.0402983	18	0.0668187	No	No
Pituitary	234	SLC35G6	ENSG00000259224.2	17	0.000810249	0.0145845	18	0.0434158	Yes	No
Pituitary	234	POLR2A	ENSG00000181222.15	17	0.000425705	0.00766269	18	0.0365852	Yes	No
Pituitary	234	TNFSF12	ENSG00000239697.10	17	0.00329022	0.0592239	18	0.0828578	No	No
Pituitary	234	TNFSF13	ENSG00000161955.16	17	0.00339886	0.0577806	17	0.0816582	No	No
Pituitary	234	SENP3	ENSG00000161956.12	17	0.000235749	0.00424349	18	0.0325402	Yes	No
Pituitary	234	EIF4A1	ENSG00000161960.14	17	0.000172853	0.0029385	17	0.030322	Yes	No
Pituitary	234	CD68	ENSG00000129226.13	17	0.000446254	0.00758633	17	0.0365636	Yes	No
Pituitary	234	MPDU1	ENSG00000129255.15	17	0.00121449	0.0206463	17	0.0493516	Yes	No
Pituitary	234	SOX15	ENSG00000129194.7	17	0.00191889	0.0326211	17	0.0598542	No	No
Pituitary	234	FXR2	ENSG00000129245.11	17	0.00285398	0.0485177	17	0.0737729	No	No
Pituitary	234	SHBG	ENSG00000129214.14	17	0.00170514	0.0289873	17	0.0568693	No	No
Pituitary	234	SAT2	ENSG00000141504.11	17	0.000636092	0.0108136	17	0.039876	Yes	No
Pituitary	234	ATP1B2	ENSG00000129244.8	17	0.0035903	0.0610351	17	0.0843887	No	No
Pituitary	234	TP53	ENSG00000141510.16	17	0.000190463	0.00323787	17	0.0307262	Yes	No
Pituitary	234	WRAP53	ENSG00000141499.16	17	0.000699051	0.0118839	17	0.04082	Yes	No
Pituitary	234	EFNB3	ENSG00000108947.4	17	0.000977664	0.0166203	17	0.0454406	Yes	No
Pituitary	234	DNAH2	ENSG00000183914.14	17	0.00530269	0.0954485	18	0.114255	No	No
Pituitary	234	KDM6B	ENSG00000132510.10	17	0.00224429	0.0381529	17	0.064728	No	No
Pituitary	234	TMEM88	ENSG00000167874.6	17	0.00338325	0.054132	16	0.0784302	No	No
Pituitary	234	NAA38	ENSG00000183011.13	17	0.000541334	0.00920268	17	0.0382058	Yes	No
Pituitary	234	CYB5D1	ENSG00000182224.11	17	0.000338045	0.00540872	16	0.0337314	Yes	No
Pituitary	234	CHD3	ENSG00000170004.16	17	0.000296439	0.00503947	17	0.0334984	Yes	No
Pituitary	234	AC025335.1	ENSG00000179859.9	17	0.00734012	0.117442	16	0.133683	No	No
Pituitary	234	KCNAB3	ENSG00000170049.9	17	0.00253084	0.0404934	16	0.0669483	No	No
Pituitary	234	TRAPPC1	ENSG00000170043.11	17	0.00124538	0.0199261	16	0.0486657	Yes	No
Pituitary	234	CNTROB	ENSG00000170037.13	17	0.00276157	0.0469467	17	0.0724668	No	No
Pituitary	234	GUCY2D	ENSG00000132518.6	17	0.00157791	0.0252465	16	0.0536275	No	No
Pituitary	234	ALOX15B	ENSG00000179593.15	17	0.000112959	0.00180735	16	0.0279368	Yes	No
Pituitary	234	ALOX12B	ENSG00000179477.9	17	0.00209721	0.0335554	16	0.0607451	No	No
Pituitary	234	ALOXE3	ENSG00000179148.9	17	0.00294979	0.0501464	17	0.0750086	No	No
Pituitary	234	HES7	ENSG00000179111.8	17	0.00121896	0.0207223	17	0.0493928	Yes	No
Pituitary	234	PER1	ENSG00000179094.15	17	0.0039371	0.0669307	17	0.0894226	No	No
Pituitary	234	VAMP2	ENSG00000220205.8	17	0.00206901	0.0351731	17	0.0621713	No	No
Pituitary	234	TMEM107	ENSG00000179029.14	17	0.000906135	0.0154043	17	0.0444184	Yes	No
Pituitary	234	BORCS6	ENSG00000196544.7	17	0.00253517	0.0430978	17	0.0692038	No	No
Pituitary	234	AURKB	ENSG00000178999.12	17	5.98333e-05	0.00101717	17	0.0259259	Yes	No
Pituitary	234	LINC00324	ENSG00000178977.3	17	5.99505e-05	0.00101916	17	0.0259259	Yes	No
Pituitary	234	CTC1	ENSG00000178971.13	17	0.00340432	0.0578734	17	0.0817361	No	No
Pituitary	234	PFAS	ENSG00000178921.13	17	0.000359165	0.00646497	18	0.035065	Yes	No
Pituitary	234	RP11-849F2.9	ENSG00000269947.1	17	0.000225576	0.00406036	18	0.0320343	Yes	No
Pituitary	234	SLC25A35	ENSG00000125434.10	17	0.00180893	0.0325607	18	0.0598059	No	No
Pituitary	234	RANGRF	ENSG00000108961.13	17	0.00129265	0.0232676	18	0.0517095	No	No
Pituitary	234	ARHGEF15	ENSG00000198844.10	17	0.0059587	0.107257	18	0.124803	No	No
Pituitary	234	KRBA2	ENSG00000184619.3	17	0.000182402	0.00328324	18	0.030807	Yes	No
Pituitary	234	RPL26	ENSG00000161970.12	17	0.000793941	0.0142909	18	0.0431426	Yes	No
Pituitary	234	RNF222	ENSG00000189051.5	17	0.00358974	0.0646152	18	0.0875898	No	No
Pituitary	234	NDEL1	ENSG00000166579.15	17	0.00182449	0.0346653	19	0.0617556	No	No
Pituitary	234	MYH10	ENSG00000133026.12	17	0.00152351	0.0289467	19	0.0568536	No	No
Pituitary	234	MFSD6L	ENSG00000185156.5	17	0.00095966	0.0163142	17	0.0451662	Yes	No
Pituitary	234	PIK3R6	ENSG00000276231.4	17	0.000186935	0.00336483	18	0.0310027	Yes	No
Pituitary	234	PIK3R5	ENSG00000141506.13	17	0.00118224	0.0224626	19	0.050907	No	No
Pituitary	234	NTN1	ENSG00000065320.8	17	0.000871318	0.019169	22	0.0479049	Yes	No
Pituitary	234	STX8	ENSG00000170310.14	17	6.14375e-08	1.41306e-06	23	0.00626714	Yes	Yes
Pituitary	234	CFAP52	ENSG00000166596.14	17	0.000700205	0.0154045	22	0.0444184	Yes	No
Pituitary	234	USP43	ENSG00000154914.16	17	0.00212244	0.0466936	22	0.0722381	No	No
Pituitary	234	DHRS7C	ENSG00000184544.11	17	0.00183583	0.0385525	21	0.0651605	No	No
Pituitary	234	GAS7	ENSG00000007237.18	17	0.000523218	0.0125572	24	0.0414552	Yes	No
Pituitary	234	MYH1	ENSG00000109061.9	17	0.000367225	0.00771172	21	0.0365852	Yes	No
Pituitary	234	MYH2	ENSG00000125414.18	17	0.00101462	0.0213071	21	0.0498808	Yes	No
Pituitary	234	MYH3	ENSG00000109063.14	17	0.00187477	0.0393702	21	0.0659631	No	No
Pituitary	234	CTC-297N7.1	ENSG00000261433.1	17	0.000827429	0.017376	21	0.0463053	Yes	No
Pituitary	234	SCO1	ENSG00000133028.10	17	8.04413e-05	0.00168927	21	0.0277025	Yes	No
Pituitary	234	ADPRM	ENSG00000170222.11	17	0.000650126	0.0136526	21	0.0424908	Yes	No
Pituitary	234	TMEM220	ENSG00000187824.8	17	0.000280285	0.00588598	21	0.0343132	Yes	No
Pituitary	234	CTC-297N7.9	ENSG00000264016.2	17	0.00210699	0.0442468	21	0.0702074	No	No
Pituitary	234	RP11-963H4.3	ENSG00000263508.5	17	0.000332042	0.00664085	20	0.0353017	Yes	No
Pituitary	234	SHISA6	ENSG00000188803.14	17	0.000103752	0.0021788	21	0.0290934	Yes	No
Pituitary	234	DNAH9	ENSG00000007174.17	17	0.000144253	0.00317357	22	0.0305283	Yes	No
Pituitary	234	ZNF18	ENSG00000154957.13	17	0.00199423	0.0378903	19	0.0645574	No	No
Pituitary	234	MAP2K4	ENSG00000065559.14	17	0.000402733	0.00805465	20	0.0368777	Yes	No
Pituitary	234	MYOCD	ENSG00000141052.17	17	0.000616437	0.0141781	23	0.0429988	Yes	No
Pituitary	234	ARHGAP44	ENSG00000006740.16	17	0.00256398	0.0640994	25	0.0871514	No	No
Pituitary	234	ELAC2	ENSG00000006744.18	17	0.000680976	0.0163434	24	0.0451662	Yes	No
Pituitary	234	HS3ST3A1	ENSG00000153976.2	17	0.000344763	0.00896384	26	0.0379911	Yes	No
Pituitary	234	COX10	ENSG00000006695.10	17	0.00292006	0.0817616	28	0.102185	No	No
Pituitary	234	AC005224.2	ENSG00000231595.1	17	0.000139964	0.00377904	27	0.0317784	Yes	No
Pituitary	234	HS3ST3B1	ENSG00000125430.8	17	0.000537278	0.0145065	27	0.0433765	Yes	No
Pituitary	234	RP11-214O1.2	ENSG00000266709.1	17	0.000482268	0.012539	26	0.0414552	Yes	No
Pituitary	234	RP11-214O1.3	ENSG00000266378.1	17	0.00528582	0.137431	26	0.151958	No	No
Pituitary	234	PMP22	ENSG00000109099.13	17	0.000536843	0.0112737	21	0.0403226	Yes	No
Pituitary	234	TEKT3	ENSG00000125409.12	17	0.00102418	0.0215077	21	0.0500059	No	No
Pituitary	234	RP11-849N15.4	ENSG00000266667.1	17	0.000783289	0.0156658	20	0.0446507	Yes	No
Pituitary	234	CDRT4	ENSG00000239704.10	17	0.00157693	0.0315386	20	0.0589796	No	No
Pituitary	234	TVP23C	ENSG00000175106.16	17	0.00294961	0.0560426	19	0.0801126	No	No
Pituitary	234	RP11-385D13.3	ENSG00000266538.1	17	0.00102743	0.0195211	19	0.0482449	Yes	No
Pituitary	234	CDRT1	ENSG00000241322.10	17	0.000220531	0.00419009	19	0.0324453	Yes	No
Pituitary	234	TRIM16	ENSG00000221926.11	17	0.00026999	0.0051298	19	0.0335529	Yes	No
Pituitary	234	ZNF286A	ENSG00000187607.15	17	0.000443895	0.00799011	18	0.0367769	Yes	No
Pituitary	234	TBC1D26	ENSG00000214946.14	17	0.000163883	0.002786	17	0.0301013	Yes	No
Pituitary	234	CTD-3157E16.1	ENSG00000265519.1	17	0.00017605	0.00299286	17	0.0303568	Yes	No
Pituitary	234	CTD-3157E16.2	ENSG00000276855.1	17	0.00506705	0.0861399	17	0.106095	No	No
Pituitary	234	ADORA2B	ENSG00000170425.3	17	0.00347249	0.0590323	17	0.0827361	No	No
Pituitary	234	ZSWIM7	ENSG00000214941.7	17	0.00414265	0.0704251	17	0.092369	No	No
Pituitary	234	TTC19	ENSG00000011295.15	17	0.00218676	0.037175	17	0.0639563	No	No
Pituitary	234	NCOR1	ENSG00000141027.20	17	0.00099618	0.0169351	17	0.0458303	Yes	No
Pituitary	234	PIGL	ENSG00000108474.16	17	0.00358486	0.0573578	16	0.0812699	No	No
Pituitary	234	CENPV	ENSG00000166582.9	17	0.0134695	0.202042	15	0.211991	No	No
Pituitary	234	UBB	ENSG00000170315.13	17	0.000868017	0.0130203	15	0.041963	Yes	No
Pituitary	234	TRPV2	ENSG00000187688.14	17	0.0160708	0.241062	15	0.248775	No	No
Pituitary	234	RP11-138I1.3	ENSG00000266651.1	17	0.00456338	0.0684507	15	0.0907335	No	No
Pituitary	234	LRRC75A	ENSG00000181350.11	17	0.00030431	0.00456465	15	0.0328465	Yes	No
Pituitary	234	ZNF287	ENSG00000141040.14	17	0.016685	0.250274	15	0.257585	No	No
Pituitary	234	ZNF624	ENSG00000197566.9	17	0.00153088	0.0229632	15	0.0514111	No	No
Pituitary	234	CCDC144A	ENSG00000170160.17	17	3.57877e-05	0.000536815	15	0.0247954	Yes	No
Pituitary	234	RP11-416I2.1	ENSG00000260328.1	17	0.00789316	0.110504	14	0.127675	No	No
Pituitary	234	MPRIP	ENSG00000133030.20	17	0.00426112	0.0639168	15	0.0870025	No	No
Pituitary	234	PLD6	ENSG00000179598.5	17	0.000458121	0.00687182	15	0.0356905	Yes	No
Pituitary	234	FLCN	ENSG00000154803.12	17	0.00071772	0.0107658	15	0.0397905	Yes	No
Pituitary	234	RP11-45M22.5	ENSG00000266498.1	17	0.0088488	0.132732	15	0.147611	No	No
Pituitary	234	COPS3	ENSG00000141030.12	17	0.00894641	0.134196	15	0.148961	No	No
Pituitary	234	NT5M	ENSG00000205309.13	17	0.00087254	0.0139606	16	0.0428941	Yes	No
Pituitary	234	MED9	ENSG00000141026.5	17	0.000545973	0.00818959	15	0.0370006	Yes	No
Pituitary	234	RASD1	ENSG00000108551.4	17	0.000779569	0.0116935	15	0.0406698	Yes	No
Pituitary	234	PEMT	ENSG00000133027.17	17	0.000168764	0.00253146	15	0.0296892	Yes	No
Pituitary	234	RAI1	ENSG00000108557.18	17	0.000644102	0.00966152	15	0.0385762	Yes	No
Pituitary	234	SREBF1	ENSG00000072310.16	17	0.00373076	0.0559615	15	0.0800568	No	No
Pituitary	234	TOM1L2	ENSG00000175662.17	17	0.0016681	0.0266897	16	0.0549489	No	No
Pituitary	234	DRC3	ENSG00000171962.17	17	0.00268494	0.0375892	14	0.0642607	No	No
Pituitary	234	ATPAF2	ENSG00000171953.15	17	0.00152189	0.0213064	14	0.0498808	Yes	No
Pituitary	234	GID4	ENSG00000141034.9	17	0.0126231	0.176723	14	0.188407	No	No
Pituitary	234	DRG2	ENSG00000108591.9	17	0.000122821	0.0017195	14	0.0277635	Yes	No
Pituitary	234	MYO15A	ENSG00000091536.16	17	0.00326288	0.0424174	13	0.0685684	No	No
Pituitary	234	ALKBH5	ENSG00000091542.8	17	0.000869266	0.0113005	13	0.0403591	Yes	No
Pituitary	234	LLGL1	ENSG00000131899.10	17	0.00127914	0.0166289	13	0.0454406	Yes	No
Pituitary	234	FLII	ENSG00000177731.15	17	0.00805097	0.0966116	12	0.115335	No	No
Pituitary	234	MIEF2	ENSG00000177427.12	17	0.00259182	0.0311019	12	0.0586195	No	No
Pituitary	234	TOP3A	ENSG00000177302.14	17	0.00227686	0.0273223	12	0.0554816	No	No
Pituitary	234	SMCR8	ENSG00000176994.10	17	0.00338285	0.0405941	12	0.067045	No	No
Pituitary	234	SHMT1	ENSG00000176974.19	17	0.00167103	0.0200523	12	0.048811	Yes	No
Pituitary	234	LINC02076	ENSG00000220161.4	17	0.00422315	0.0464546	11	0.0720759	No	No
Pituitary	234	LGALS9C	ENSG00000171916.16	17	0.00399934	0.0439928	11	0.069997	No	No
Pituitary	234	FAM106A	ENSG00000213077.5	17	0.0177683	0.195451	11	0.205824	No	No
Pituitary	234	ZNF286B	ENSG00000249459.8	17	0.001294	0.01294	10	0.0418808	Yes	No
Pituitary	234	TRIM16L	ENSG00000108448.20	17	0.0016545	0.0181995	11	0.0471414	Yes	No
Pituitary	234	FBXW10	ENSG00000171931.12	17	0.00755995	0.0831595	11	0.103436	No	No
Pituitary	234	TVP23B	ENSG00000171928.13	17	0.000172604	0.00172604	10	0.0277635	Yes	No
Pituitary	234	CTD-2145A24.5	ENSG00000265478.2	17	0.00890969	0.0890969	10	0.108675	No	No
Pituitary	234	PRPSAP2	ENSG00000141127.14	17	0.000485709	0.00485709	10	0.0331376	Yes	No
Pituitary	234	SLC5A10	ENSG00000154025.15	17	0.0019131	0.0210441	11	0.0496536	Yes	No
Pituitary	234	FAM83G	ENSG00000188522.14	17	0.000299039	0.00299039	10	0.0303568	Yes	No
Pituitary	234	GRAP	ENSG00000154016.13	17	0.00424658	0.0424658	10	0.068603	No	No
Pituitary	234	EPN2	ENSG00000072134.15	17	0.000350175	0.00385192	11	0.031914	Yes	No
Pituitary	234	B9D1	ENSG00000108641.14	17	0.0138378	0.138378	10	0.152792	No	No
Pituitary	234	MAPK7	ENSG00000166484.19	17	0.00793763	0.0793763	10	0.100102	No	No
Pituitary	234	MFAP4	ENSG00000166482.11	17	0.00291383	0.0291383	10	0.0569931	No	No
Pituitary	234	RNF112	ENSG00000128482.15	17	0.00360968	0.0360968	10	0.0630653	No	No
Pituitary	234	AC004448.5	ENSG00000235979.8	17	0.0185348	0.185348	10	0.19649	No	No
Pituitary	234	LINC02094	ENSG00000227078.1	17	0.00155822	0.0155822	10	0.0445804	Yes	No
Pituitary	234	SLC47A1	ENSG00000142494.13	17	0.000607555	0.00668311	11	0.0353531	Yes	No
Pituitary	234	ALDH3A2	ENSG00000072210.18	17	0.0144989	0.159488	11	0.172281	No	No
Pituitary	234	SLC47A2	ENSG00000180638.17	17	0.0104945	0.115439	11	0.131998	No	No
Pituitary	234	RP11-311F12.1	ENSG00000262681.2	17	0.00373144	0.0373144	10	0.0640413	No	No
Pituitary	234	ALDH3A1	ENSG00000108602.17	17	0.00214226	0.0214226	10	0.0499649	Yes	No
Pituitary	234	ULK2	ENSG00000083290.19	17	0.00252226	0.0277449	11	0.055832	No	No
Pituitary	234	RP11-78O7.2	ENSG00000270091.1	17	0.00255294	0.0255294	10	0.0538851	No	No
Pituitary	234	AKAP10	ENSG00000108599.14	17	0.00723684	0.0796052	11	0.100305	No	No
Pituitary	234	SPECC1	ENSG00000128487.16	17	4.91238e-06	5.89486e-05	12	0.0176946	Yes	No
Pituitary	234	AC008088.4	ENSG00000260907.1	17	0.000587235	0.00704682	12	0.0358809	Yes	No
Pituitary	234	CCDC144NL	ENSG00000205212.3	17	0.00957755	0.114931	12	0.131543	No	No
Pituitary	234	USP22	ENSG00000124422.11	17	0.000330747	0.00363821	11	0.0316306	Yes	No
Pituitary	234	LINC01563	ENSG00000236819.1	17	0.000601721	0.00661893	11	0.0352802	Yes	No
Pituitary	234	DHRS7B	ENSG00000109016.17	17	0.000742619	0.00816881	11	0.0370006	Yes	No
Pituitary	234	TMEM11	ENSG00000178307.9	17	0.00796694	0.0876363	11	0.107396	No	No
Pituitary	234	NATD1	ENSG00000274180.1	17	0.00368639	0.0405503	11	0.0669901	No	No
Pituitary	234	MAP2K3	ENSG00000034152.18	17	0.00182125	0.0200338	11	0.0487784	Yes	No
Pituitary	234	KCNJ12	ENSG00000184185.9	17	0.00297152	0.0326867	11	0.0598963	No	No
Pituitary	234	RP11-728E14.3	ENSG00000265043.1	17	0.00522451	0.0574696	11	0.0813579	No	No
Pituitary	234	C17orf51	ENSG00000212719.10	17	0.00735517	0.0809069	11	0.101416	No	No
Pituitary	234	RP11-1109M24.5	ENSG00000264956.1	17	0.00134885	0.00944193	7	0.0384627	Yes	No
Pituitary	234	MTRNR2L1	ENSG00000256618.2	17	0.00584805	0.0350883	6	0.0620963	No	No
Pituitary	234	RP11-260A9.6	ENSG00000264734.1	17	0.0149672	0.134705	9	0.149461	No	No
Pituitary	234	WSB1	ENSG00000109046.14	17	0.00184016	0.0184016	10	0.0472021	Yes	No
Pituitary	234	RP11-173M1.4	ENSG00000266313.1	17	0.00453466	0.0453466	10	0.0711867	No	No
Pituitary	234	KSR1	ENSG00000141068.13	17	0.0059907	0.0658977	11	0.0886526	No	No
Pituitary	234	LGALS9	ENSG00000168961.16	17	0.0121412	0.133553	11	0.148342	No	No
Pituitary	234	NOS2	ENSG00000007171.16	17	0.0135828	0.14941	11	0.162959	No	No
Pituitary	234	LYRM9	ENSG00000232859.9	17	0.00303717	0.0334088	11	0.0606173	No	No
Pituitary	234	NLK	ENSG00000087095.12	17	0.000366001	0.00439201	12	0.0326852	Yes	No
Pituitary	234	CTD-2008P7.10	ENSG00000267644.1	17	0.0052266	0.0574926	11	0.0813612	No	No
Pituitary	234	CTD-2008P7.9	ENSG00000267259.1	17	0.000681723	0.00749896	11	0.0364837	Yes	No
Pituitary	234	TMEM97	ENSG00000109084.13	17	0.00150773	0.016585	11	0.0454335	Yes	No
Pituitary	234	IFT20	ENSG00000109083.13	17	0.00333785	0.0367164	11	0.0635705	No	No
Pituitary	234	TNFAIP1	ENSG00000109079.9	17	0.00915102	0.100661	11	0.118938	No	No
Pituitary	234	POLDIP2	ENSG00000004142.11	17	0.00604874	0.0665361	11	0.0890917	No	No
Pituitary	234	TMEM199	ENSG00000244045.12	17	0.00589887	0.0648876	11	0.0878401	No	No
Pituitary	234	SARM1	ENSG00000004139.13	17	0.00227699	0.0250469	11	0.0533996	No	No
Pituitary	234	VTN	ENSG00000109072.13	17	0.000202077	0.00222284	11	0.0291997	Yes	No
Pituitary	234	SLC46A1	ENSG00000076351.12	17	0.00764018	0.084042	11	0.1042	No	No
Pituitary	234	RP11-192H23.4	ENSG00000258472.8	17	0.00912568	0.100382	11	0.118712	No	No
Pituitary	234	UNC119	ENSG00000109103.11	17	0.00969394	0.0969394	10	0.115603	No	No
Pituitary	234	PIGS	ENSG00000087111.20	17	0.000400693	0.00440762	11	0.0326852	Yes	No
Pituitary	234	ALDOC	ENSG00000109107.13	17	0.00169136	0.0169136	10	0.0458124	Yes	No
Pituitary	234	SPAG5	ENSG00000076382.16	17	0.0169437	0.169437	10	0.181565	No	No
Pituitary	234	SGK494	ENSG00000167524.14	17	0.00132697	0.0132697	10	0.0422067	Yes	No
Pituitary	234	KIAA0100	ENSG00000007202.14	17	0.00242847	0.0242847	10	0.0528223	No	No
Pituitary	234	SDF2	ENSG00000132581.9	17	0.00391049	0.0391049	10	0.0656745	No	No
Pituitary	234	SUPT6H	ENSG00000109111.14	17	0.00259225	0.0259225	10	0.054255	No	No
Pituitary	234	PROCA1	ENSG00000167525.13	17	0.0162976	0.162976	10	0.175441	No	No
Pituitary	234	RAB34	ENSG00000109113.18	17	0.0169972	0.152974	9	0.166284	No	No
Pituitary	234	RPL23A	ENSG00000198242.13	17	0.00390872	0.0351785	9	0.062175	No	No
Pituitary	234	TLCD1	ENSG00000160606.10	17	0.00156594	0.0140935	9	0.042949	Yes	No
Pituitary	234	NEK8	ENSG00000160602.13	17	0.00169181	0.0152263	9	0.0441925	Yes	No
Pituitary	234	TRAF4	ENSG00000076604.14	17	0.00578296	0.0520467	9	0.0766936	No	No
Pituitary	234	FAM222B	ENSG00000173065.13	17	0.00539795	0.0485815	9	0.0737757	No	No
Pituitary	234	ERAL1	ENSG00000132591.11	17	0.00622484	0.0560235	9	0.0800913	No	No
Pituitary	234	FLOT2	ENSG00000132589.15	17	0.000117383	0.00105644	9	0.0259847	Yes	No
Pituitary	234	DHRS13	ENSG00000167536.13	17	0.0151634	0.13647	9	0.151045	No	No
Pituitary	234	PHF12	ENSG00000109118.13	17	0.000516666	0.00464999	9	0.032896	Yes	No
Pituitary	234	PIPOX	ENSG00000179761.11	17	0.0015168	0.0136512	9	0.0424908	Yes	No
Pituitary	234	SEZ6	ENSG00000063015.19	17	0.0232225	0.209002	9	0.218511	No	No
Pituitary	234	MYO18A	ENSG00000196535.15	17	0.00124978	0.011248	9	0.0403094	Yes	No
Pituitary	234	TIAF1	ENSG00000221995.5	17	0.00596798	0.0477438	8	0.0731339	No	No
Pituitary	234	NUFIP2	ENSG00000108256.8	17	0.00726266	0.0653639	9	0.0882339	No	No
Pituitary	234	TAOK1	ENSG00000160551.11	17	0.00701342	0.0701342	10	0.092155	No	No
Pituitary	234	ABHD15	ENSG00000168792.4	17	0.0190244	0.17122	9	0.18324	No	No
Pituitary	234	TP53I13	ENSG00000167543.15	17	7.20143e-05	0.000648128	9	0.0247954	Yes	No
Pituitary	234	GIT1	ENSG00000108262.15	17	0.00878002	0.0790201	9	0.0998204	No	No
Pituitary	234	ANKRD13B	ENSG00000198720.12	17	0.0268939	0.242045	9	0.249764	No	No
Pituitary	234	CORO6	ENSG00000167549.18	17	0.011988	0.107892	9	0.125296	No	No
Pituitary	234	SSH2	ENSG00000141298.17	17	0.00220694	0.0264833	12	0.0547863	No	No
Pituitary	234	EFCAB5	ENSG00000176927.15	17	0.00813529	0.0894882	11	0.109069	No	No
Pituitary	234	NSRP1	ENSG00000126653.17	17	0.0015384	0.0169224	11	0.0458217	Yes	No
Pituitary	234	SLC6A4	ENSG00000108576.9	17	0.00260302	0.0260302	10	0.054347	No	No
Pituitary	234	BLMH	ENSG00000108578.14	17	0.00443242	0.0443242	10	0.0702716	No	No
Pituitary	234	CPD	ENSG00000108582.11	17	0.0030007	0.030007	10	0.0576974	No	No
Pituitary	234	GOSR1	ENSG00000108587.15	17	0.0263205	0.263205	10	0.269915	No	No
Pituitary	234	TBC1D29	ENSG00000266733.5	17	0.0114649	0.114649	10	0.131276	No	No
Pituitary	234	RP11-218M11.1	ENSG00000259928.1	17	0.00309877	0.0340864	11	0.0612058	No	No
Pituitary	234	CTD-2349P21.6	ENSG00000265443.1	17	0.00412841	0.049541	12	0.0745705	No	No
Pituitary	234	CTD-2349P21.5	ENSG00000263603.1	17	0.00274003	0.0328804	12	0.0601237	No	No
Pituitary	234	CRLF3	ENSG00000176390.11	17	0.00778412	0.101194	13	0.119419	No	No
Pituitary	234	CTD-2349P21.9	ENSG00000266490.1	17	0.0021034	0.0273442	13	0.0554992	No	No
Pituitary	234	ATAD5	ENSG00000176208.8	17	0.0036123	0.0469599	13	0.0724699	No	No
Pituitary	234	TEFM	ENSG00000172171.10	17	0.0155745	0.202468	13	0.212368	No	No
Pituitary	234	ADAP2	ENSG00000184060.10	17	7.11958e-05	0.000996741	14	0.0258565	Yes	No
Pituitary	234	RP11-848P1.3	ENSG00000265743.1	17	0.00271196	0.0379675	14	0.064598	No	No
Pituitary	234	RNF135	ENSG00000181481.13	17	0.00198785	0.0278299	14	0.0559302	No	No
Pituitary	234	NF1	ENSG00000196712.17	17	0.00289709	0.0463534	16	0.0719974	No	No
Pituitary	234	OMG	ENSG00000126861.4	17	0.00231301	0.0323821	14	0.0596771	No	No
Pituitary	234	EVI2B	ENSG00000185862.6	17	0.000550494	0.00770691	14	0.0365852	Yes	No
Pituitary	234	EVI2A	ENSG00000126860.11	17	0.0063263	0.0885682	14	0.108225	No	No
Pituitary	234	RAB11FIP4	ENSG00000131242.17	17	0.00351314	0.052697	15	0.0772095	No	No
Pituitary	234	RP1-41C23.4	ENSG00000278546.1	17	3.69065e-05	0.000516691	14	0.0247266	Yes	No
Pituitary	234	COPRS	ENSG00000172301.10	17	7.49763e-06	0.000104967	14	0.0181483	Yes	No
Pituitary	234	UTP6	ENSG00000108651.9	17	0.0103516	0.144922	14	0.158755	No	No
Pituitary	234	CTC-542B22.2	ENSG00000263990.1	17	0.00141119	0.0197566	14	0.0485133	Yes	No
Pituitary	234	SUZ12	ENSG00000178691.10	17	0.00124352	0.0174093	14	0.0463457	Yes	No
Pituitary	234	LRRC37B	ENSG00000185158.12	17	0.00614316	0.0921474	15	0.111319	No	No
Pituitary	234	CTD-2095E4.5	ENSG00000277511.1	17	0.000650812	0.00976219	15	0.0385829	Yes	No
Pituitary	234	RHOT1	ENSG00000126858.16	17	0.000482043	0.00771268	16	0.0365852	Yes	No
Pituitary	234	RHBDL3	ENSG00000141314.12	17	0.00168123	0.0268996	16	0.0550946	No	No
Pituitary	234	C17orf75	ENSG00000108666.9	17	0.00192319	0.0307711	16	0.0583922	No	No
Pituitary	234	ZNF207	ENSG00000010244.18	17	0.000599421	0.0101902	17	0.0390137	Yes	No
Pituitary	234	RP11-227G15.10	ENSG00000274341.1	17	0.00372476	0.063321	17	0.0863955	No	No
Pituitary	234	RP11-227G15.11	ENSG00000278668.1	17	0.00243169	0.0413387	17	0.0675821	No	No
Pituitary	234	RP11-227G15.8	ENSG00000266385.1	17	5.95268e-05	0.00101195	17	0.0259259	Yes	No
Pituitary	234	RP11-227G15.9	ENSG00000264083.1	17	0.00253058	0.0430199	17	0.0691464	No	No
Pituitary	234	PSMD11	ENSG00000108671.9	17	0.00736876	0.132638	18	0.147527	No	No
Pituitary	234	CDK5R1	ENSG00000176749.8	17	0.000526924	0.00895772	17	0.0379911	Yes	No
Pituitary	234	MYO1D	ENSG00000176658.16	17	0.000956575	0.0210447	22	0.0496536	Yes	No
Pituitary	234	AC084809.3	ENSG00000236377.1	17	0.00876798	0.157824	18	0.170726	No	No
Pituitary	234	TMEM98	ENSG00000006042.11	17	0.000772777	0.01391	18	0.0428476	Yes	No
Pituitary	234	ASIC2	ENSG00000108684.14	17	6.97761e-05	0.00195373	28	0.0287476	Yes	No
Pituitary	234	CCL2	ENSG00000108691.9	17	0.00163828	0.0344039	21	0.0615261	No	No
Pituitary	234	CCL11	ENSG00000172156.3	17	0.000321909	0.0067601	21	0.0354844	Yes	No
Pituitary	234	CCL8	ENSG00000108700.4	17	0.000179328	0.00376588	21	0.0317784	Yes	No
Pituitary	234	CCL13	ENSG00000181374.7	17	0.000103393	0.00217126	21	0.0290144	Yes	No
Pituitary	234	TMEM132E	ENSG00000181291.6	17	0.019616	0.411936	21	0.41477	No	No
Pituitary	234	CCT6B	ENSG00000132141.13	17	0.00114716	0.0206489	18	0.0493516	Yes	No
Pituitary	234	ZNF830	ENSG00000198783.5	17	0.000967226	0.0174101	18	0.0463457	Yes	No
Pituitary	234	LIG3	ENSG00000005156.11	17	0.00403049	0.0725488	18	0.0941843	No	No
Pituitary	234	RFFL	ENSG00000092871.16	17	0.003218	0.0611419	19	0.0844948	No	No
Pituitary	234	RP5-837J1.4	ENSG00000267457.1	17	0.00644209	0.115958	18	0.132424	No	No
Pituitary	234	RAD51D	ENSG00000185379.20	17	0.00141404	0.0268668	19	0.0550804	No	No
Pituitary	234	NLE1	ENSG00000073536.17	17	0.0041938	0.0796822	19	0.100364	No	No
Pituitary	234	SLFN5	ENSG00000166750.9	17	0.000957464	0.0172344	18	0.0461751	Yes	No
Pituitary	234	RP11-47L3.1	ENSG00000267364.1	17	0.00057838	0.00983246	17	0.0386513	Yes	No
Pituitary	234	SLFN11	ENSG00000172716.16	17	0.000529724	0.0090053	17	0.0379911	Yes	No
Pituitary	234	RP11-686D22.4	ENSG00000267547.1	17	0.00101915	0.0163065	16	0.0451662	Yes	No
Pituitary	234	SLFN12	ENSG00000172123.12	17	0.00327624	0.0524198	16	0.0770286	No	No
Pituitary	234	SLFN13	ENSG00000154760.13	17	0.0023491	0.0375856	16	0.0642607	No	No
Pituitary	234	SLFN12L	ENSG00000205045.8	17	0.0011229	0.0168436	15	0.0457417	Yes	No
Pituitary	234	LINC02001	ENSG00000267321.2	17	0.00706392	0.0988949	14	0.117391	No	No
Pituitary	234	PEX12	ENSG00000108733.9	17	0.000532999	0.00746198	14	0.0364817	Yes	No
Pituitary	234	AP2B1	ENSG00000006125.17	17	0.0010594	0.0169504	16	0.0458394	Yes	No
Pituitary	234	RASL10B	ENSG00000270885.1	17	0.00838471	0.117386	14	0.133635	No	No
Pituitary	234	GAS2L2	ENSG00000270765.5	17	0.0160064	0.22409	14	0.232636	No	No
Pituitary	234	MMP28	ENSG00000271447.5	17	0.000975842	0.0136618	14	0.0424908	Yes	No
Pituitary	234	C17orf50	ENSG00000270806.1	17	0.00644685	0.0902559	14	0.109751	No	No
Pituitary	234	TAF15	ENSG00000270647.5	17	0.000242161	0.00363242	15	0.0316306	Yes	No
Pituitary	234	HEATR9	ENSG00000270379.5	17	0.00122609	0.0183914	15	0.0472021	Yes	No
Pituitary	234	CCL5	ENSG00000271503.5	17	0.00144245	0.0216367	15	0.0501206	No	No
Pituitary	234	RDM1	ENSG00000278023.5	17	0.0197655	0.296483	15	0.302168	No	No
Pituitary	234	CCL16	ENSG00000275152.4	17	0.00177157	0.0265736	15	0.0548395	No	No
Pituitary	234	CCL14	ENSG00000276409.4	17	0.000925588	0.0138838	15	0.042831	Yes	No
Pituitary	234	CCL15	ENSG00000275718.1	17	0.00444743	0.0667114	15	0.0892237	No	No
Pituitary	234	CCL23	ENSG00000274736.4	17	0.000644018	0.00966028	15	0.0385762	Yes	No
Pituitary	234	CCL3	ENSG00000277632.1	17	0.000486779	0.00730169	15	0.0362032	Yes	No
Pituitary	234	CCL4	ENSG00000275302.1	17	0.00061561	0.00923415	15	0.0382391	Yes	No
Pituitary	234	TBC1D3B	ENSG00000274808.5	17	0.00121198	0.0181797	15	0.047137	Yes	No
Pituitary	234	CCL3L3	ENSG00000276085.1	17	0.004204	0.0630601	15	0.0861383	No	No
Pituitary	234	CCL4L2	ENSG00000276070.4	17	0.000314055	0.00471082	15	0.0329693	Yes	No
Pituitary	234	ZNHIT3	ENSG00000273611.4	17	0.000286207	0.0040069	14	0.0320343	Yes	No
Pituitary	234	MYO19	ENSG00000278259.4	17	0.00150091	0.0210128	14	0.0496199	Yes	No
Pituitary	234	PIGW	ENSG00000277161.1	17	0.00129709	0.0181593	14	0.0471205	Yes	No
Pituitary	234	GGNBP2	ENSG00000278311.4	17	0.00300587	0.0420822	14	0.0682584	No	No
Pituitary	234	DHRS11	ENSG00000278535.4	17	0.00371347	0.0482751	13	0.0735629	No	No
Pituitary	234	MRM1	ENSG00000278619.4	17	0.00256611	0.0333594	13	0.0606011	No	No
Pituitary	234	CTB-75G16.3	ENSG00000275720.1	17	1.19721e-06	1.55638e-05	13	0.0131403	Yes	No
Pituitary	234	CTD-3194G12.2	ENSG00000275613.1	17	0.00099505	0.0129356	13	0.0418808	Yes	No
Pituitary	234	AATF	ENSG00000275700.4	17	0.00485231	0.06308	13	0.0861594	No	No
Pituitary	234	ACACA	ENSG00000278540.4	17	0.00757656	0.0984953	13	0.11703	No	No
Pituitary	234	C17orf78	ENSG00000278505.4	17	0.000839077	0.00922985	11	0.0382391	Yes	No
Pituitary	234	TADA2A	ENSG00000276234.4	17	0.000389438	0.00467326	12	0.0329587	Yes	No
Pituitary	234	DUSP14	ENSG00000276023.4	17	0.00102275	0.012273	12	0.0412205	Yes	No
Pituitary	234	SYNRG	ENSG00000275066.4	17	0.0138698	0.180307	13	0.191809	No	No
Pituitary	234	DDX52	ENSG00000278053.4	17	0.00324043	0.0421255	13	0.0683171	No	No
Pituitary	234	HNF1B	ENSG00000275410.4	17	0.00150912	0.0196186	13	0.0483741	Yes	No
Pituitary	234	TBC1D3L	ENSG00000274512.5	17	0.0322053	0.354258	11	0.358307	No	No
Pituitary	234	TBC1D3D	ENSG00000274419.6	17	0.000401589	0.00441747	11	0.0326852	Yes	No
Pituitary	234	MRPL45	ENSG00000278845.4	17	0.000422111	0.00548744	13	0.0338241	Yes	No
Pituitary	234	GPR179	ENSG00000277399.4	17	0.000567642	0.00737935	13	0.0363565	Yes	No
Pituitary	234	SOCS7	ENSG00000274211.4	17	0.00227159	0.0295307	13	0.057334	No	No
Pituitary	234	ARHGAP23	ENSG00000275832.4	17	0.0010867	0.0141271	13	0.0429683	Yes	No
Pituitary	234	SRCIN1	ENSG00000277363.4	17	0.00430618	0.0559804	13	0.0800778	No	No
Pituitary	234	EPOP	ENSG00000273604.1	17	0.00440633	0.0572823	13	0.0812014	No	No
Pituitary	234	CTB-58E17.1	ENSG00000277969.1	17	0.00401508	0.0521961	13	0.0768461	No	No
Pituitary	234	MLLT6	ENSG00000275023.4	17	0.00175891	0.0228658	13	0.0513259	No	No
Pituitary	234	CISD3	ENSG00000277972.1	17	0.000754987	0.00905984	12	0.0380496	Yes	No
Pituitary	234	PCGF2	ENSG00000277258.4	17	0.0006611	0.0079332	12	0.0367328	Yes	No
Pituitary	234	PSMB3	ENSG00000277791.4	17	0.00812045	0.0974454	12	0.116055	No	No
Pituitary	234	PIP4K2B	ENSG00000276293.4	17	0.000518035	0.00621641	12	0.0348948	Yes	No
Pituitary	234	CWC25	ENSG00000273559.4	17	0.000266284	0.00319541	12	0.0305386	Yes	No
Pituitary	234	RPL23	ENSG00000125691.12	17	0.00168825	0.020259	12	0.0489997	Yes	No
Pituitary	234	LASP1	ENSG00000002834.17	17	0.00125439	0.0150527	12	0.0440311	Yes	No
Pituitary	234	LINC00672	ENSG00000263874.2	17	0.00449923	0.0539907	12	0.078303	No	No
Pituitary	234	RP1-56K13.5	ENSG00000266588.1	17	0.000280159	0.00364206	13	0.0316306	Yes	No
Pituitary	234	PLXDC1	ENSG00000161381.13	17	0.00208483	0.0271029	13	0.0553221	No	No
Pituitary	234	CACNB1	ENSG00000067191.15	17	0.0120534	0.156694	13	0.169712	No	No
Pituitary	234	RPL19	ENSG00000108298.9	17	0.00171899	0.0223469	13	0.0508694	No	No
Pituitary	234	STAC2	ENSG00000141750.6	17	0.0064737	0.0841581	13	0.104289	No	No
Pituitary	234	FBXL20	ENSG00000108306.11	17	0.000910228	0.0127432	14	0.0416556	Yes	No
Pituitary	234	MED1	ENSG00000125686.11	17	0.000582305	0.00756997	13	0.036552	Yes	No
Pituitary	234	CDK12	ENSG00000167258.13	17	0.00326838	0.0424889	13	0.068614	No	No
Pituitary	234	RP11-390P24.1	ENSG00000273576.1	17	0.0010579	0.0126948	12	0.041576	Yes	No
Pituitary	234	NEUROD2	ENSG00000171532.4	17	0.00397709	0.0477251	12	0.0731298	No	No
Pituitary	234	AC087491.2	ENSG00000214546.3	17	0.00179625	0.0215551	12	0.05006	No	No
Pituitary	234	PPP1R1B	ENSG00000131771.13	17	0.00329658	0.039559	12	0.0661039	No	No
Pituitary	234	STARD3	ENSG00000131748.15	17	0.000762863	0.00915435	12	0.0381723	Yes	No
Pituitary	234	TCAP	ENSG00000173991.5	17	0.00383663	0.0460396	12	0.0717302	No	No
Pituitary	234	PNMT	ENSG00000141744.3	17	0.00033743	0.00404916	12	0.0320343	Yes	No
Pituitary	234	PGAP3	ENSG00000161395.13	17	0.00122861	0.0147434	12	0.0437041	Yes	No
Pituitary	234	ERBB2	ENSG00000141736.13	17	0.0134331	0.161197	12	0.173861	No	No
Pituitary	234	MIEN1	ENSG00000141741.11	17	0.00374719	0.0449663	12	0.0708369	No	No
Pituitary	234	GRB7	ENSG00000141738.13	17	0.00530031	0.0636038	12	0.0866508	No	No
Pituitary	234	IKZF3	ENSG00000161405.16	17	0.00874936	0.113742	13	0.130465	No	No
Pituitary	234	GSDMB	ENSG00000073605.18	17	0.00117341	0.0140809	12	0.042949	Yes	No
Pituitary	234	ORMDL3	ENSG00000172057.9	17	0.00199811	0.0239773	12	0.0524415	No	No
Pituitary	234	RP11-387H17.4	ENSG00000264968.1	17	0.00268025	0.032163	12	0.0594634	No	No
Pituitary	234	GSDMA	ENSG00000167914.11	17	0.0176346	0.229249	13	0.237435	No	No
Pituitary	234	PSMD3	ENSG00000108344.14	17	0.00161734	0.0210254	13	0.0496367	Yes	No
Pituitary	234	CSF3	ENSG00000108342.12	17	0.00200742	0.0281039	14	0.056084	No	No
Pituitary	234	MED24	ENSG00000008838.19	17	0.0103338	0.144673	14	0.15851	No	No
Pituitary	234	THRA	ENSG00000126351.12	17	0.000871704	0.0130756	15	0.0419848	Yes	No
Pituitary	234	NR1D1	ENSG00000126368.5	17	0.000247721	0.0034681	14	0.031251	Yes	No
Pituitary	234	MSL1	ENSG00000188895.11	17	0.00280206	0.0392288	14	0.0658067	No	No
Pituitary	234	CASC3	ENSG00000108349.16	17	0.00163003	0.0228204	14	0.051295	No	No
Pituitary	234	RAPGEFL1	ENSG00000108352.11	17	0.00183629	0.0257081	14	0.0540942	No	No
Pituitary	234	WIPF2	ENSG00000171475.13	17	0.003447	0.0517049	15	0.0764446	No	No
Pituitary	234	CDC6	ENSG00000094804.9	17	0.00250557	0.035078	14	0.0620897	No	No
Pituitary	234	RARA	ENSG00000131759.17	17	0.00528617	0.0792925	15	0.100064	No	No
Pituitary	234	TOP2A	ENSG00000131747.14	17	0.00163836	0.0245755	15	0.0530607	No	No
Pituitary	234	IGFBP4	ENSG00000141753.6	17	0.000149605	0.00224407	15	0.0291997	Yes	No
Pituitary	234	TNS4	ENSG00000131746.12	17	0.00460683	0.0737092	16	0.095139	No	No
Pituitary	234	RP5-1028K7.2	ENSG00000266088.5	17	0.00224441	0.0359106	16	0.0629118	No	No
Pituitary	234	CCR7	ENSG00000126353.3	17	0.0100067	0.160107	16	0.172851	No	No
Pituitary	234	SMARCE1	ENSG00000073584.18	17	0.00228456	0.0365529	16	0.0634144	No	No
Pituitary	234	KRT222	ENSG00000213424.8	17	0.00674093	0.107855	16	0.125275	No	No
Pituitary	234	KRT24	ENSG00000167916.4	17	0.0160557	0.256891	16	0.263894	No	No
Pituitary	234	KRT25	ENSG00000204897.6	17	0.0162387	0.259819	16	0.266715	No	No
Pituitary	234	KRT27	ENSG00000171446.6	17	0.000746443	0.0119431	16	0.0408729	Yes	No
Pituitary	234	KRT10	ENSG00000186395.7	17	0.00123909	0.0210646	17	0.0496668	Yes	No
Pituitary	234	TMEM99	ENSG00000167920.8	17	0.0053862	0.0915654	17	0.11082	No	No
Pituitary	234	KRT20	ENSG00000171431.3	17	0.00374981	0.0637468	17	0.0868267	No	No
Pituitary	234	KRT23	ENSG00000108244.16	17	0.00067214	0.0114264	17	0.0404048	Yes	No
Pituitary	234	KRT39	ENSG00000196859.7	17	2.12481e-06	3.61217e-05	17	0.0171831	Yes	No
Pituitary	234	KRT40	ENSG00000204889.10	17	0.00855577	0.145448	17	0.159267	No	No
Pituitary	234	KRT32	ENSG00000108759.3	17	0.00128389	0.0218261	17	0.0503463	No	No
Pituitary	234	KRT13	ENSG00000171401.14	17	0.00413745	0.0703367	17	0.0923044	No	No
Pituitary	234	KRT15	ENSG00000171346.15	17	0.00822506	0.139826	17	0.15406	No	No
Pituitary	234	KRT19	ENSG00000171345.13	17	0.000494454	0.00840572	17	0.037269	Yes	No
Pituitary	234	KRT14	ENSG00000186847.5	17	0.0052013	0.088422	17	0.108095	No	No
Pituitary	234	KRT16	ENSG00000186832.8	17	0.000636433	0.0108194	17	0.0398838	Yes	No
Pituitary	234	KRT17	ENSG00000128422.15	17	0.000704472	0.011976	17	0.0408986	Yes	No
Pituitary	234	EIF1	ENSG00000173812.10	17	4.94725e-05	0.000890505	18	0.0254285	Yes	No
Pituitary	234	GAST	ENSG00000184502.3	17	0.000327754	0.00557182	17	0.0338978	Yes	No
Pituitary	234	HAP1	ENSG00000173805.15	17	0.0147705	0.251098	17	0.258418	No	No
Pituitary	234	JUP	ENSG00000173801.16	17	0.00838639	0.142569	17	0.156556	No	No
Pituitary	234	P3H4	ENSG00000141696.12	17	0.0040547	0.0689298	17	0.0911051	No	No
Pituitary	234	FKBP10	ENSG00000141756.18	17	0.000518175	0.00880897	17	0.0377764	Yes	No
Pituitary	234	NT5C3B	ENSG00000141698.16	17	2.75142e-05	0.000440227	16	0.0236073	Yes	No
Pituitary	234	KLHL10	ENSG00000161594.6	17	0.00167431	0.026789	16	0.0550238	No	No
Pituitary	234	KLHL11	ENSG00000178502.5	17	0.00731629	0.117061	16	0.133363	No	No
Pituitary	234	ACLY	ENSG00000131473.16	17	0.00101962	0.0163139	16	0.0451662	Yes	No
Pituitary	234	TTC25	ENSG00000204815.9	17	0.00954013	0.152642	16	0.165979	No	No
Pituitary	234	CNP	ENSG00000173786.16	17	0.000830895	0.0124634	15	0.0414099	Yes	No
Pituitary	234	DNAJC7	ENSG00000168259.14	17	0.0156233	0.23435	15	0.242269	No	No
Pituitary	234	NKIRAS2	ENSG00000168256.17	17	0.00630662	0.0882926	14	0.107978	No	No
Pituitary	234	ZNF385C	ENSG00000187595.15	17	0.00433287	0.0649931	15	0.0879204	No	No
Pituitary	234	CTD-2132N18.2	ENSG00000267221.2	17	0.00824761	0.115467	14	0.132005	No	No
Pituitary	234	DHX58	ENSG00000108771.12	17	0.0006223	0.0080899	13	0.0369591	Yes	No
Pituitary	234	KAT2A	ENSG00000108773.10	17	0.003151	0.040963	13	0.0673328	No	No
Pituitary	234	HSPB9	ENSG00000260325.1	17	0.00128807	0.016745	13	0.0455696	Yes	No
Pituitary	234	RAB5C	ENSG00000108774.14	17	0.00105393	0.0147551	14	0.0437213	Yes	No
Pituitary	234	KCNH4	ENSG00000089558.8	17	0.00200826	0.0281157	14	0.0560957	No	No
Pituitary	234	GHDC	ENSG00000167925.15	17	0.000458653	0.0059625	13	0.0343867	Yes	No
Pituitary	234	STAT5B	ENSG00000173757.9	17	0.000718736	0.00934357	13	0.0383303	Yes	No
Pituitary	234	STAT5A	ENSG00000126561.16	17	0.000356357	0.00463264	13	0.032891	Yes	No
Pituitary	234	STAT3	ENSG00000168610.14	17	0.00233326	0.0303324	13	0.0580065	No	No
Pituitary	234	PTRF	ENSG00000177469.12	17	0.00961038	0.124935	13	0.140414	No	No
Pituitary	234	ATP6V0A1	ENSG00000033627.16	17	0.00208696	0.0250435	12	0.0533984	No	No
Pituitary	234	NAGLU	ENSG00000108784.9	17	0.000571805	0.00628985	11	0.0349425	Yes	No
Pituitary	234	HSD17B1	ENSG00000108786.10	17	0.0150497	0.180596	12	0.192074	No	No
Pituitary	234	COASY	ENSG00000068120.14	17	0.00303468	0.0333814	11	0.0606018	No	No
Pituitary	234	MLX	ENSG00000108788.11	17	0.00882372	0.0970609	11	0.115719	No	No
Pituitary	234	PSMC3IP	ENSG00000131470.14	17	0.000586904	0.00645594	11	0.035065	Yes	No
Pituitary	234	FAM134C	ENSG00000141699.10	17	0.00271036	0.0325244	12	0.0597772	No	No
Pituitary	234	TUBG1	ENSG00000131462.7	17	1.8972e-05	0.000208692	11	0.0204524	Yes	No
Pituitary	234	TUBG2	ENSG00000037042.8	17	8.4927e-05	0.00101912	12	0.0259259	Yes	No
Pituitary	234	PLEKHH3	ENSG00000068137.14	17	0.011021	0.132251	12	0.147171	No	No
Pituitary	234	CCR10	ENSG00000184451.5	17	0.00027036	0.00324432	12	0.0307262	Yes	No
Pituitary	234	CNTNAP1	ENSG00000108797.11	17	0.00873952	0.104874	12	0.122622	No	No
Pituitary	234	EZH1	ENSG00000108799.12	17	0.00674179	0.0809014	12	0.101416	No	No
Pituitary	234	CTD-3193K9.11	ENSG00000273650.1	17	0.00870434	0.104452	12	0.122301	No	No
Pituitary	234	RAMP2-AS1	ENSG00000197291.8	17	0.00631926	0.0758312	12	0.0969838	No	No
Pituitary	234	RAMP2	ENSG00000131477.10	17	0.00209702	0.0251642	12	0.0535538	No	No
Pituitary	234	VPS25	ENSG00000131475.6	17	0.00935471	0.112256	12	0.129127	No	No
Pituitary	234	WNK4	ENSG00000126562.16	17	0.0208185	0.249822	12	0.257146	No	No
Pituitary	234	COA3	ENSG00000183978.7	17	0.00780584	0.0936701	12	0.112696	No	No
Pituitary	234	CNTD1	ENSG00000176563.9	17	0.000161667	0.00194001	12	0.0287476	Yes	No
Pituitary	234	BECN1	ENSG00000126581.12	17	0.00396745	0.0476094	12	0.0729926	No	No
Pituitary	234	PSME3	ENSG00000131467.10	17	0.00206617	0.024794	12	0.0532108	No	No
Pituitary	234	AOC2	ENSG00000131480.8	17	0.00138558	0.016627	12	0.0454406	Yes	No
Pituitary	234	AOC3	ENSG00000131471.6	17	0.00210223	0.0252268	12	0.053609	No	No
Pituitary	234	LINC00671	ENSG00000213373.7	17	0.00271523	0.0325828	12	0.0598268	No	No
Pituitary	234	AARSD1	ENSG00000266967.6	17	0.00755085	0.0906102	12	0.110056	No	No
Pituitary	234	PTGES3L	ENSG00000267060.5	17	0.00245763	0.0294916	12	0.0573203	No	No
Pituitary	234	RUNDC1	ENSG00000198863.7	17	0.0139087	0.166904	12	0.179174	No	No
Pituitary	234	RPL27	ENSG00000131469.12	17	0.00321822	0.0386186	12	0.0652017	No	No
Pituitary	234	IFI35	ENSG00000068079.7	17	0.00763127	0.0915752	12	0.110822	No	No
Pituitary	234	VAT1	ENSG00000108828.15	17	0.0111076	0.133291	12	0.148103	No	No
Pituitary	234	RND2	ENSG00000108830.9	17	0.0036111	0.0433332	12	0.0694007	No	No
Pituitary	234	BRCA1	ENSG00000012048.20	17	0.0155244	0.186293	12	0.197426	No	No
Pituitary	234	RP11-242D8.1	ENSG00000267002.2	17	0.000209166	0.00250999	12	0.0296848	Yes	No
Pituitary	234	NBR1	ENSG00000188554.13	17	0.00393201	0.0471841	12	0.0726156	No	No
Pituitary	234	TMEM106A	ENSG00000184988.8	17	0.00183551	0.0220261	12	0.0505382	No	No
Pituitary	234	LINC00854	ENSG00000236383.8	17	0.000455358	0.0054643	12	0.0337492	Yes	No
Pituitary	234	LINC00910	ENSG00000188825.13	17	0.0033866	0.0406392	12	0.0670844	No	No
Pituitary	234	ARL4D	ENSG00000175906.4	17	0.00103164	0.0123796	12	0.04129	Yes	No
Pituitary	234	DHX8	ENSG00000067596.10	17	0.00303051	0.0363661	12	0.0632807	No	No
Pituitary	234	ETV4	ENSG00000175832.12	17	0.00166258	0.0199509	12	0.0486793	Yes	No
Pituitary	234	MEOX1	ENSG00000005102.12	17	0.00503232	0.0603879	12	0.0838791	No	No
Pituitary	234	DUSP3	ENSG00000108861.8	17	0.00231632	0.0277958	12	0.0558846	No	No
Pituitary	234	MPP3	ENSG00000161647.18	17	0.0051895	0.0674635	13	0.0899182	No	No
Pituitary	234	CD300LG	ENSG00000161649.12	17	0.000793826	0.0103197	13	0.0391407	Yes	No
Pituitary	234	MPP2	ENSG00000108852.14	17	0.016537	0.214981	13	0.22401	No	No
Pituitary	234	LINC01976	ENSG00000261514.1	17	0.000766991	0.0107379	14	0.039751	Yes	No
Pituitary	234	NAGS	ENSG00000161653.10	17	0.00648272	0.090758	14	0.110193	No	No
Pituitary	234	TMEM101	ENSG00000091947.9	17	7.7283e-05	0.00108196	14	0.0260932	Yes	No
Pituitary	234	LSM12	ENSG00000161654.9	17	0.00520657	0.072892	14	0.094488	No	No
Pituitary	234	G6PC3	ENSG00000141349.8	17	0.000120479	0.00168671	14	0.0277025	Yes	No
Pituitary	234	HDAC5	ENSG00000108840.15	17	0.00125289	0.0187934	15	0.0476077	Yes	No
Pituitary	234	C17orf53	ENSG00000125319.14	17	0.00546856	0.0765598	14	0.0975949	No	No
Pituitary	234	ASB16	ENSG00000161664.6	17	0.00704339	0.0986075	14	0.11713	No	No
Pituitary	234	TMUB2	ENSG00000168591.15	17	0.00888847	0.124439	14	0.139967	No	No
Pituitary	234	ATXN7L3	ENSG00000087152.15	17	0.000429519	0.00601326	14	0.0344813	Yes	No
Pituitary	234	UBTF	ENSG00000108312.14	17	0.00629384	0.0881138	14	0.107809	No	No
Pituitary	234	SLC4A1	ENSG00000004939.13	17	0.00476962	0.0667747	14	0.0892769	No	No
Pituitary	234	RUNDC3A	ENSG00000108309.13	17	0.00138361	0.0207541	15	0.0494304	Yes	No
Pituitary	234	SLC25A39	ENSG00000013306.15	17	0.00165594	0.0231832	14	0.0516122	No	No
Pituitary	234	GRN	ENSG00000030582.17	17	0.00263847	0.0369386	14	0.0638158	No	No
Pituitary	234	FAM171A2	ENSG00000161682.14	17	0.00101803	0.0142524	14	0.0431141	Yes	No
Pituitary	234	ITGA2B	ENSG00000005961.17	17	0.00443255	0.0620557	14	0.0852252	No	No
Pituitary	234	GPATCH8	ENSG00000186566.12	17	0.000777534	0.011663	15	0.0406486	Yes	No
Pituitary	234	FZD2	ENSG00000180340.6	17	0.000185588	0.00259824	14	0.0297972	Yes	No
Pituitary	234	MEIOC	ENSG00000180336.17	17	0.00324552	0.0454372	14	0.0712576	No	No
Pituitary	234	CCDC43	ENSG00000180329.13	17	0.000656872	0.00919621	14	0.0381981	Yes	No
Pituitary	234	DBF4B	ENSG00000161692.17	17	0.000328081	0.00524929	16	0.0337016	Yes	No
Pituitary	234	ADAM11	ENSG00000073670.13	17	0.00189828	0.0303724	16	0.0580539	No	No
Pituitary	234	GJC1	ENSG00000182963.9	17	0.00275827	0.0441323	16	0.0701122	No	No
Pituitary	234	HIGD1B	ENSG00000131097.6	17	0.00133596	0.0213754	16	0.0499407	Yes	No
Pituitary	234	EFTUD2	ENSG00000108883.12	17	0.00161927	0.0291469	18	0.0569997	No	No
Pituitary	234	GFAP	ENSG00000131095.12	17	0.00219062	0.0394312	18	0.0660008	No	No
Pituitary	234	KIF18B	ENSG00000186185.13	17	0.000238286	0.00428914	18	0.0325844	Yes	No
Pituitary	234	C1QL1	ENSG00000131094.3	17	0.00443147	0.0797665	18	0.100442	No	No
Pituitary	234	DCAKD	ENSG00000172992.11	17	0.0024757	0.049514	20	0.074561	No	No
Pituitary	234	NMT1	ENSG00000136448.11	17	0.00569953	0.113991	20	0.130687	No	No
Pituitary	234	PLCD3	ENSG00000161714.11	17	0.00496535	0.104272	21	0.122151	No	No
Pituitary	234	ACBD4	ENSG00000181513.14	17	0.00298235	0.0626294	21	0.0857532	No	No
Pituitary	234	AC142472.6	ENSG00000276728.1	17	0.00833935	0.175126	21	0.186914	No	No
Pituitary	234	HEXIM1	ENSG00000186834.3	17	0.0195881	0.411351	21	0.414202	No	No
Pituitary	234	HEXIM2	ENSG00000168517.10	17	0.0034802	0.0730842	21	0.0946404	No	No
Pituitary	234	FMNL1	ENSG00000184922.13	17	0.000489413	0.0107671	22	0.0397905	Yes	No
Pituitary	234	SPATA32	ENSG00000184361.12	17	0.00517928	0.113944	22	0.130657	No	No
Pituitary	234	MAP3K14	ENSG00000006062.14	17	0.00226774	0.0498903	22	0.0747901	No	No
Pituitary	234	ARHGAP27	ENSG00000159314.11	17	0.000219829	0.00483623	22	0.0330828	Yes	No
Pituitary	234	PLEKHM1	ENSG00000225190.10	17	0.00940031	0.197407	21	0.207657	No	No
Pituitary	234	RP11-798G7.5	ENSG00000131484.4	17	0.00287547	0.0603848	21	0.0838791	No	No
Pituitary	234	RP11-798G7.6	ENSG00000267198.1	17	0.0297736	0.625245	21	0.6261	No	No
Pituitary	234	CRHR1	ENSG00000120088.14	17	0.000591889	0.0112459	19	0.0403094	Yes	No
Pituitary	234	SPPL2C	ENSG00000185294.6	17	0.0071054	0.135003	19	0.149739	No	No
Pituitary	234	MAPT	ENSG00000186868.15	17	0.00060597	0.0121194	20	0.0410335	Yes	No
Pituitary	234	STH	ENSG00000256762.1	17	0.00594698	0.112993	19	0.129799	No	No
Pituitary	234	KANSL1	ENSG00000120071.13	17	0.00944315	0.198306	21	0.20852	No	No
Pituitary	234	ARL17B	ENSG00000228696.8	17	0.0014239	0.028478	20	0.0564157	No	No
Pituitary	234	LRRC37A	ENSG00000176681.14	17	0.0122357	0.244713	20	0.252229	No	No
Pituitary	234	LRRC37A2	ENSG00000238083.7	17	0.00436816	0.0873632	20	0.107151	No	No
Pituitary	234	ARL17A	ENSG00000185829.17	17	0.0339051	0.678102	20	0.678637	No	No
Pituitary	234	FAM215B	ENSG00000232300.1	17	0.0127363	0.254725	20	0.261811	No	No
Pituitary	234	NSF	ENSG00000073969.18	17	0.000192514	0.00404279	21	0.0320343	Yes	No
Pituitary	234	WNT3	ENSG00000108379.9	17	0.00695703	0.132183	19	0.147104	No	No
Pituitary	234	WNT9B	ENSG00000158955.10	17	0.00255742	0.0460336	18	0.0717268	No	No
Pituitary	234	GOSR2	ENSG00000108433.16	17	0.00110581	0.0187988	17	0.0476077	Yes	No
Pituitary	234	RPRML	ENSG00000179673.4	17	0.0105083	0.157624	15	0.17052	No	No
Pituitary	234	CDC27	ENSG00000004897.11	17	0.00208288	0.0291603	14	0.0570142	No	No
Pituitary	234	MYL4	ENSG00000198336.9	17	0.0163135	0.212076	13	0.221226	No	No
Pituitary	234	ITGB3	ENSG00000259207.7	17	0.00869985	0.121798	14	0.137574	No	No
Pituitary	234	EFCAB13	ENSG00000178852.15	17	7.98788e-05	0.0011183	14	0.0261513	Yes	No
Pituitary	234	NPEPPS	ENSG00000141279.15	17	0.00707815	0.11325	16	0.130029	No	No
Pituitary	234	KPNB1	ENSG00000108424.9	17	0.0034538	0.0552608	16	0.0794846	No	No
Pituitary	234	TBKBP1	ENSG00000198933.9	17	0.00316586	0.0506538	16	0.075481	No	No
Pituitary	234	TBX21	ENSG00000073861.2	17	0.000160453	0.00256725	16	0.0297532	Yes	No
Pituitary	234	OSBPL7	ENSG00000006025.11	17	0.000978027	0.0166265	17	0.0454406	Yes	No
Pituitary	234	MRPL10	ENSG00000159111.12	17	0.00364586	0.0619797	17	0.0851639	No	No
Pituitary	234	LRRC46	ENSG00000141294.9	17	0.00260696	0.0443183	17	0.0702688	No	No
Pituitary	234	SCRN2	ENSG00000141295.13	17	0.000116142	0.00197441	17	0.0287476	Yes	No
Pituitary	234	SP6	ENSG00000189120.4	17	0.00158302	0.0269113	17	0.0550979	No	No
Pituitary	234	RP11-6N17.2	ENSG00000266821.1	17	0.000193757	0.00329387	17	0.0308354	Yes	No
Pituitary	234	SP2	ENSG00000167182.13	17	0.00189739	0.0322557	17	0.0595538	No	No
Pituitary	234	PNPO	ENSG00000108439.9	17	0.0047343	0.0804831	17	0.101105	No	No
Pituitary	234	PRR15L	ENSG00000167183.2	17	0.00452192	0.0768727	17	0.097822	No	No
Pituitary	234	CDK5RAP3	ENSG00000108465.14	17	0.00167556	0.0284845	17	0.0564157	No	No
Pituitary	234	COPZ2	ENSG00000005243.9	17	0.000636747	0.010188	16	0.0390132	Yes	No
Pituitary	234	NFE2L1	ENSG00000082641.15	17	0.000840848	0.0134536	16	0.0423271	Yes	No
Pituitary	234	RP5-890E16.5	ENSG00000278765.1	17	0.0032323	0.0517169	16	0.0764503	No	No
Pituitary	234	CBX1	ENSG00000108468.14	17	0.0188887	0.302219	16	0.3078	No	No
Pituitary	234	SNX11	ENSG00000002919.14	17	0.00613469	0.098155	16	0.116724	No	No
Pituitary	234	SKAP1	ENSG00000141293.15	17	0.00570597	0.108413	19	0.125771	No	No
Pituitary	234	HOXB2	ENSG00000173917.10	17	0.000797737	0.0135615	17	0.0424292	Yes	No
Pituitary	234	HOXB3	ENSG00000120093.11	17	0.00018317	0.00311389	17	0.0305283	Yes	No
Pituitary	234	HOXB4	ENSG00000182742.5	17	0.00472215	0.0802766	17	0.100925	No	No
Pituitary	234	HOXB5	ENSG00000120075.5	17	0.0261429	0.444429	17	0.446611	No	No
Pituitary	234	HOXB6	ENSG00000108511.9	17	0.00151258	0.0257138	17	0.0540986	No	No
Pituitary	234	HOXB7	ENSG00000260027.4	17	0.000234507	0.00398662	17	0.0320343	Yes	No
Pituitary	234	HOXB8	ENSG00000120068.6	17	3.46852e-05	0.000589648	17	0.0247954	Yes	No
Pituitary	234	HOXB9	ENSG00000170689.9	17	0.00633828	0.107751	17	0.125193	No	No
Pituitary	234	TTLL6	ENSG00000170703.15	17	0.00101306	0.0162089	16	0.0451063	Yes	No
Pituitary	234	CALCOCO2	ENSG00000136436.14	17	0.000317585	0.00508135	16	0.0335151	Yes	No
Pituitary	234	ATP5G1	ENSG00000159199.13	17	0.000293584	0.00440376	15	0.0326852	Yes	No
Pituitary	234	UBE2Z	ENSG00000159202.17	17	0.00832281	0.133165	16	0.147997	No	No
Pituitary	234	SNF8	ENSG00000159210.9	17	0.00295672	0.0473075	16	0.0726937	No	No
Pituitary	234	GNGT2	ENSG00000167083.6	17	0.000936516	0.0140477	15	0.042949	Yes	No
Pituitary	234	ABI3	ENSG00000108798.8	17	0.00237585	0.0356378	15	0.0626435	No	No
Pituitary	234	PHOSPHO1	ENSG00000173868.11	17	0.00268877	0.0403316	15	0.0668318	No	No
Pituitary	234	ZNF652	ENSG00000198740.8	17	0.00134103	0.0214564	16	0.0499649	Yes	No
Pituitary	234	RP11-1079K10.3	ENSG00000248714.6	17	0.00115692	0.0185108	16	0.0472922	Yes	No
Pituitary	234	PHB	ENSG00000167085.11	17	0.00128984	0.0206374	16	0.0493389	Yes	No
Pituitary	234	NGFR	ENSG00000064300.8	17	0.000333311	0.00533297	16	0.0337314	Yes	No
Pituitary	234	NXPH3	ENSG00000182575.7	17	0.00445931	0.071349	16	0.0931232	No	No
Pituitary	234	SPOP	ENSG00000121067.17	17	0.00180989	0.0289583	16	0.0568587	No	No
Pituitary	234	SLC35B1	ENSG00000121073.13	17	0.00197637	0.0316219	16	0.0590449	No	No
Pituitary	234	FAM117A	ENSG00000121104.7	17	0.0004134	0.0066144	16	0.0352802	Yes	No
Pituitary	234	KAT7	ENSG00000136504.11	17	0.00110247	0.0176395	16	0.0465461	Yes	No
Pituitary	234	TAC4	ENSG00000176358.15	17	0.00135417	0.0203125	15	0.049049	Yes	No
Pituitary	234	DLX4	ENSG00000108813.10	17	0.000218868	0.00328303	15	0.030807	Yes	No
Pituitary	234	DLX3	ENSG00000064195.7	17	0.000696277	0.0104442	15	0.0393683	Yes	No
Pituitary	234	RP11-1094H24.4	ENSG00000246640.1	17	0.000173248	0.00259872	15	0.0297972	Yes	No
Pituitary	234	ITGA3	ENSG00000005884.17	17	0.00310664	0.0465996	15	0.0721655	No	No
Pituitary	234	RP5-875H18.9	ENSG00000276851.1	17	0.00122134	0.0183202	15	0.0471752	Yes	No
Pituitary	234	PDK2	ENSG00000005882.11	17	0.00321035	0.0481553	15	0.0734685	No	No
Pituitary	234	SAMD14	ENSG00000167100.14	17	0.00409345	0.0614017	15	0.0847123	No	No
Pituitary	234	PPP1R9B	ENSG00000108819.10	17	0.00328736	0.0493104	15	0.0744239	No	No
Pituitary	234	SGCA	ENSG00000108823.15	17	0.000369877	0.00554815	15	0.03388	Yes	No
Pituitary	234	COL1A1	ENSG00000108821.13	17	0.00108582	0.0162873	15	0.0451662	Yes	No
Pituitary	234	TMEM92	ENSG00000167105.7	17	5.95461e-05	0.000893192	15	0.0254285	Yes	No
Pituitary	234	XYLT2	ENSG00000015532.9	17	0.000516736	0.00775105	15	0.036589	Yes	No
Pituitary	234	MRPL27	ENSG00000108826.15	17	0.000770445	0.0115567	15	0.0405347	Yes	No
Pituitary	234	EME1	ENSG00000154920.14	17	0.000150825	0.00226237	15	0.0291997	Yes	No
Pituitary	234	LRRC59	ENSG00000108829.9	17	0.000563162	0.00844743	15	0.0373288	Yes	No
Pituitary	234	ACSF2	ENSG00000167107.12	17	0.00529788	0.0847661	16	0.104845	No	No
Pituitary	234	CHAD	ENSG00000136457.9	17	0.00101118	0.0151677	15	0.044148	Yes	No
Pituitary	234	RP11-94C24.13	ENSG00000275897.1	17	6.80247e-06	0.000102037	15	0.0181483	Yes	No
Pituitary	234	RSAD1	ENSG00000136444.9	17	0.000971229	0.0145684	15	0.0434008	Yes	No
Pituitary	234	RP11-94C24.6	ENSG00000249451.1	17	0.000899554	0.0134933	15	0.0423541	Yes	No
Pituitary	234	MYCBPAP	ENSG00000136449.13	17	0.000816418	0.0122463	15	0.0411991	Yes	No
Pituitary	234	EPN3	ENSG00000049283.17	17	0.00275531	0.0413296	15	0.0675793	No	No
Pituitary	234	SPATA20	ENSG00000006282.20	17	0.00442087	0.0663131	15	0.0889723	No	No
Pituitary	234	CACNA1G	ENSG00000006283.17	17	0.000319738	0.00511581	16	0.0335151	Yes	No
Pituitary	234	ABCC3	ENSG00000108846.15	17	0.00120301	0.0192482	16	0.0480019	Yes	No
Pituitary	234	ANKRD40	ENSG00000154945.6	17	5.58468e-05	0.000893549	16	0.0254285	Yes	No
Pituitary	234	LUC7L3	ENSG00000108848.15	17	0.00042958	0.00687329	16	0.0356905	Yes	No
Pituitary	234	WFIKKN2	ENSG00000173714.7	17	0.00273698	0.0465286	17	0.0720905	No	No
Pituitary	234	TOB1	ENSG00000141232.4	17	5.32372e-05	0.000905033	17	0.0254285	Yes	No
Pituitary	234	RP11-700H6.4	ENSG00000262006.1	17	7.47649e-05	0.001271	17	0.0267539	Yes	No
Pituitary	234	RP11-700H6.1	ENSG00000247011.2	17	0.000540371	0.0091863	17	0.0381929	Yes	No
Pituitary	234	RP11-700H6.2	ENSG00000251665.1	17	0.0021784	0.0370327	17	0.0638799	No	No
Pituitary	234	SPAG9	ENSG00000008294.20	17	0.000303243	0.00515514	17	0.0335581	Yes	No
Pituitary	234	NME1	ENSG00000239672.7	17	0.00272867	0.0436586	16	0.0696558	No	No
Pituitary	234	NME2	ENSG00000243678.11	17	0.00118884	0.0190215	16	0.0477687	Yes	No
Pituitary	234	MBTD1	ENSG00000011258.15	17	0.00294566	0.0500762	17	0.0749449	No	No
Pituitary	234	UTP18	ENSG00000011260.13	17	0.0017928	0.0286848	16	0.0566198	No	No
Pituitary	234	CA10	ENSG00000154975.13	17	0.00746117	0.164146	22	0.176501	No	No
Pituitary	234	TOM1L1	ENSG00000141198.14	17	0.00219558	0.0373249	17	0.0640413	No	No
Pituitary	234	COX11	ENSG00000166260.10	17	0.00223474	0.0379905	17	0.0646066	No	No
Pituitary	234	STXBP4	ENSG00000166263.13	17	0.0167344	0.317954	19	0.323134	No	No
Pituitary	234	HLF	ENSG00000108924.13	17	0.00790329	0.142259	18	0.156261	No	No
Pituitary	234	MMD	ENSG00000108960.7	17	0.00322784	0.0581011	18	0.0819774	No	No
Pituitary	234	TMEM100	ENSG00000166292.11	17	0.00109858	0.0175772	16	0.0464786	Yes	No
Pituitary	234	PCTP	ENSG00000141179.13	17	0.00323362	0.0517379	16	0.0764636	No	No
Pituitary	234	ANKFN1	ENSG00000153930.11	17	0.000904251	0.0189893	21	0.0477568	Yes	No
Pituitary	234	NOG	ENSG00000183691.4	17	0.00295422	0.0443133	15	0.0702688	No	No
Pituitary	234	C17orf67	ENSG00000214226.8	17	0.000260491	0.00442834	17	0.0326852	Yes	No
Pituitary	234	DGKE	ENSG00000153933.9	17	0.0036435	0.058296	16	0.0821428	No	No
Pituitary	234	TRIM25	ENSG00000121060.16	17	0.00405155	0.0648248	16	0.0877859	No	No
Pituitary	234	RP11-670E13.6	ENSG00000274213.1	17	0.00173486	0.0277578	16	0.0558443	No	No
Pituitary	234	COIL	ENSG00000121058.4	17	0.000235379	0.00376606	16	0.0317784	Yes	No
Pituitary	234	SCPEP1	ENSG00000121064.12	17	0.0030235	0.0513996	17	0.0761501	No	No
Pituitary	234	RP11-166P13.3	ENSG00000263004.1	17	0.000563067	0.00900908	16	0.0379911	Yes	No
Pituitary	234	AKAP1	ENSG00000121057.12	17	0.00140446	0.0224714	16	0.050907	No	No
Pituitary	234	MSI2	ENSG00000153944.10	17	0.000306791	0.00552225	18	0.0338776	Yes	No
Pituitary	234	RP11-60A24.3	ENSG00000265542.5	17	0.00445203	0.0712325	16	0.0930212	No	No
Pituitary	234	MRPS23	ENSG00000181610.12	17	8.90825e-05	0.00133624	15	0.0269945	Yes	No
Pituitary	234	CUEDC1	ENSG00000180891.12	17	0.00742129	0.111319	15	0.128313	No	No
Pituitary	234	RP11-159D12.11	ENSG00000278642.1	17	0.00324497	0.0486746	15	0.0738346	No	No
Pituitary	234	VEZF1	ENSG00000136451.8	17	0.00035553	0.00533296	15	0.0337314	Yes	No
Pituitary	234	RP11-159D12.2	ENSG00000264112.1	17	0.00140946	0.021142	15	0.0497329	Yes	No
Pituitary	234	SRSF1	ENSG00000136450.12	17	0.000249135	0.00373703	15	0.0317256	Yes	No
Pituitary	234	DYNLL2	ENSG00000264364.2	17	0.00385159	0.0539222	14	0.0782514	No	No
Pituitary	234	EPX	ENSG00000121053.5	17	0.00217614	0.0282899	13	0.0562316	No	No
Pituitary	234	MKS1	ENSG00000011143.16	17	0.0024026	0.0312337	13	0.0587113	No	No
Pituitary	234	LPO	ENSG00000167419.10	17	7.13495e-05	0.000998893	14	0.0258565	Yes	No
Pituitary	234	MPO	ENSG00000005381.7	17	0.00103627	0.0134716	13	0.0423417	Yes	No
Pituitary	234	TSPOAP1	ENSG00000005379.15	17	0.00950144	0.123519	13	0.139105	No	No
Pituitary	234	SUPT4H1	ENSG00000213246.6	17	0.00986371	0.128228	13	0.143409	No	No
Pituitary	234	RNF43	ENSG00000108375.12	17	0.00792108	0.110895	14	0.127986	No	No
Pituitary	234	HSF5	ENSG00000176160.10	17	0.000246026	0.00344436	14	0.0311909	Yes	No
Pituitary	234	MTMR4	ENSG00000108389.9	17	0.000403224	0.00524191	13	0.0337016	Yes	No
Pituitary	234	SEPT4	ENSG00000108387.14	17	0.00151998	0.0197597	13	0.0485146	Yes	No
Pituitary	234	C17orf47	ENSG00000181013.3	17	0.000873054	0.0113497	13	0.0403591	Yes	No
Pituitary	234	TEX14	ENSG00000121101.15	17	6.96759e-06	9.75462e-05	14	0.0181483	Yes	No
Pituitary	234	RAD51C	ENSG00000108384.14	17	0.0106191	0.138049	13	0.152511	No	No
Pituitary	234	PPM1E	ENSG00000175175.5	17	1.888e-05	0.00024544	13	0.0212969	Yes	No
Pituitary	234	TRIM37	ENSG00000108395.13	17	0.00667945	0.073474	11	0.0949835	No	No
Pituitary	234	SKA2	ENSG00000182628.12	17	0.00221542	0.0243696	11	0.0529143	No	No
Pituitary	234	PRR11	ENSG00000068489.12	17	0.0341394	0.375533	11	0.379079	No	No
Pituitary	234	SMG8	ENSG00000167447.12	17	0.00903901	0.0903901	10	0.109844	No	No
Pituitary	234	GDPD1	ENSG00000153982.10	17	0.00936727	0.0936727	10	0.112696	No	No
Pituitary	234	YPEL2	ENSG00000175155.8	17	0.00951352	0.0951352	10	0.113994	No	No
Pituitary	234	DHX40	ENSG00000108406.9	17	0.00381627	0.0343464	9	0.0614811	No	No
Pituitary	234	RP11-758H9.2	ENSG00000273702.1	17	0.0119421	0.0955371	8	0.114325	No	No
Pituitary	234	CLTC	ENSG00000141367.11	17	0.00361437	0.028915	8	0.0568206	No	No
Pituitary	234	PTRH2	ENSG00000141378.14	17	0.00950596	0.0760477	8	0.097136	No	No
Pituitary	234	VMP1	ENSG00000062716.12	17	0.00117273	0.00938182	8	0.0383743	Yes	No
Pituitary	234	TUBD1	ENSG00000108423.14	17	0.00107833	0.00862662	8	0.0375366	Yes	No
Pituitary	234	RPS6KB1	ENSG00000108443.13	17	0.0130118	0.104094	8	0.121979	No	No
Pituitary	234	RNFT1	ENSG00000189050.15	17	0.00171886	0.012032	7	0.0409447	Yes	No
Pituitary	234	RP11-178C3.2	ENSG00000267302.5	17	0.00457021	0.0319914	7	0.059341	No	No
Pituitary	234	HEATR6	ENSG00000068097.14	17	0.0300189	0.210133	7	0.219524	No	No
Pituitary	234	CTD-2319I12.2	ENSG00000267416.1	17	0.0119462	0.0836233	7	0.103836	No	No
Pituitary	234	CA4	ENSG00000167434.9	17	0.0975831	0.683081	7	0.683584	No	No
Pituitary	234	USP32	ENSG00000170832.12	17	0.00571968	0.0457575	8	0.071485	No	No
Pituitary	234	APPBP2	ENSG00000062725.9	17	0.00683528	0.0478469	7	0.0731917	No	No
Pituitary	234	PPM1D	ENSG00000170836.11	17	0.00167776	0.0117443	7	0.0406992	Yes	No
Pituitary	234	BCAS3	ENSG00000141376.22	17	0.00509119	0.0560031	11	0.0800866	No	No
Pituitary	234	TBX2	ENSG00000121068.13	17	0.000905997	0.00815397	9	0.0370006	Yes	No
Pituitary	234	C17orf82	ENSG00000187013.4	17	0.000830888	0.00747799	9	0.0364837	Yes	No
Pituitary	234	NACA2	ENSG00000253506.2	17	0.00168662	0.0168662	10	0.0457557	Yes	No
Pituitary	234	INTS2	ENSG00000108506.11	17	0.00174256	0.0191682	11	0.0479049	Yes	No
Pituitary	234	MED13	ENSG00000108510.9	17	0.000594642	0.00654106	11	0.0352224	Yes	No
Pituitary	234	METTL2A	ENSG00000087995.15	17	0.00927885	0.102067	11	0.120122	No	No
Pituitary	234	TLK2	ENSG00000146872.17	17	0.00546255	0.0600881	11	0.0835786	No	No
Pituitary	234	CTD-3035K23.6	ENSG00000277463.1	17	0.00276326	0.0276326	10	0.0557161	No	No
Pituitary	234	MRC2	ENSG00000011028.13	17	0.00183204	0.0183204	10	0.0471752	Yes	No
Pituitary	234	MARCH10	ENSG00000173838.11	17	0.00357476	0.0393223	11	0.0658997	No	No
Pituitary	234	RP11-180P8.1	ENSG00000283538.1	17	0.0107132	0.117845	11	0.134064	No	No
Pituitary	234	TANC2	ENSG00000170921.15	17	0.000150182	0.00210255	14	0.028907	Yes	No
Pituitary	234	RP11-269G24.4	ENSG00000265282.1	17	0.0031426	0.031426	10	0.0588821	No	No
Pituitary	234	CYB561	ENSG00000008283.15	17	0.000902977	0.00993275	11	0.0387701	Yes	No
Pituitary	234	ACE	ENSG00000159640.15	17	0.00899654	0.098962	11	0.117456	No	No
Pituitary	234	KCNH6	ENSG00000173826.14	17	0.0194376	0.194376	10	0.204874	No	No
Pituitary	234	DCAF7	ENSG00000136485.14	17	0.0192388	0.192388	10	0.203071	No	No
Pituitary	234	TACO1	ENSG00000136463.7	17	0.00530569	0.0530569	10	0.0775694	No	No
Pituitary	234	MAP3K3	ENSG00000198909.7	17	0.00246266	0.0246266	10	0.0530815	No	No
Pituitary	234	STRADA	ENSG00000266173.6	17	0.0123211	0.123211	10	0.138816	No	No
Pituitary	234	LIMD2	ENSG00000136490.8	17	0.00049501	0.0049501	10	0.0333064	Yes	No
Pituitary	234	CCDC47	ENSG00000108588.13	17	8.34514e-05	0.000834514	10	0.0251252	Yes	No
Pituitary	234	DDX42	ENSG00000198231.12	17	1.77133e-05	0.000177133	10	0.0204524	Yes	No
Pituitary	234	FTSJ3	ENSG00000108592.16	17	0.00558959	0.0558959	10	0.0800051	No	No
Pituitary	234	PSMC5	ENSG00000087191.12	17	0.00032249	0.00290241	9	0.0302448	Yes	No
Pituitary	234	SMARCD2	ENSG00000108604.15	17	0.000925149	0.00832634	9	0.037168	Yes	No
Pituitary	234	CSH2	ENSG00000213218.10	17	0.0127191	0.114472	9	0.13112	No	No
Pituitary	234	GH2	ENSG00000136487.17	17	0.000840186	0.00756167	9	0.0365491	Yes	No
Pituitary	234	CSH1	ENSG00000136488.14	17	0.00458468	0.0412621	9	0.0675141	No	No
Pituitary	234	CSHL1	ENSG00000204414.12	17	0.00482126	0.0433914	9	0.069454	No	No
Pituitary	234	GH1	ENSG00000259384.6	17	0.00734839	0.0661355	9	0.0888405	No	No
Pituitary	234	CD79B	ENSG00000007312.12	17	0.00722457	0.0650211	9	0.087927	No	No
Pituitary	234	SCN4A	ENSG00000007314.12	17	0.00360684	0.0324616	9	0.0597426	No	No
Pituitary	234	PRR29-AS1	ENSG00000264954.1	17	0.0209145	0.18823	9	0.199246	No	No
Pituitary	234	PRR29	ENSG00000224383.7	17	0.000100817	0.000907351	9	0.0254285	Yes	No
Pituitary	234	ICAM2	ENSG00000108622.10	17	0.00120306	0.0108276	9	0.0398886	Yes	No
Pituitary	234	ERN1	ENSG00000178607.15	17	0.00120191	0.0120191	10	0.040927	Yes	No
Pituitary	234	SNHG25	ENSG00000266402.3	17	0.000794569	0.00794569	10	0.0367328	Yes	No
Pituitary	234	TEX2	ENSG00000136478.7	17	0.00166177	0.0182795	11	0.047173	Yes	No
Pituitary	234	PECAM1	ENSG00000261371.5	17	0.00843275	0.0927602	11	0.11186	No	No
Pituitary	234	MILR1	ENSG00000271605.5	17	0.00212944	0.0255533	12	0.0539116	No	No
Pituitary	234	POLG2	ENSG00000256525.6	17	0.0147443	0.176931	12	0.188576	No	No
Pituitary	234	DDX5	ENSG00000108654.13	17	0.000385869	0.00463043	12	0.0328883	Yes	No
Pituitary	234	CEP95	ENSG00000258890.6	17	0.0026286	0.0315432	12	0.0589824	No	No
Pituitary	234	SMURF2	ENSG00000108854.15	17	0.00675949	0.0878734	13	0.107597	No	No
Pituitary	234	LRRC37A3	ENSG00000176809.10	17	0.00191042	0.0248354	13	0.0532235	No	No
Pituitary	234	RP11-583F2.2	ENSG00000265912.1	17	0.0026757	0.0347841	13	0.0618399	No	No
Pituitary	234	GNA13	ENSG00000120063.9	17	0.00685336	0.1028	15	0.120784	No	No
Pituitary	234	RGS9	ENSG00000108370.16	17	0.000694168	0.0118009	17	0.0407869	Yes	No
Pituitary	234	AXIN2	ENSG00000168646.12	17	0.00387187	0.0735656	19	0.0950475	No	No
Pituitary	234	CEP112	ENSG00000154240.16	17	0.00155127	0.0372305	24	0.0639683	No	No
Pituitary	234	APOH	ENSG00000091583.10	17	0.000136653	0.00300636	22	0.0304088	Yes	No
Pituitary	234	PRKCA	ENSG00000154229.11	17	0.00103452	0.0268975	26	0.0550946	No	No
Pituitary	234	CACNG5	ENSG00000075429.8	17	0.00275933	0.0607053	22	0.084142	No	No
Pituitary	234	CACNG4	ENSG00000075461.5	17	0.00364259	0.0764943	21	0.0975624	No	No
Pituitary	234	HELZ	ENSG00000198265.11	17	0.000972673	0.0204261	21	0.0491617	Yes	No
Pituitary	234	PSMD12	ENSG00000197170.9	17	0.00437118	0.0786812	18	0.0994715	No	No
Pituitary	234	PITPNC1	ENSG00000154217.14	17	0.0045041	0.094586	21	0.113537	No	No
Pituitary	234	NOL11	ENSG00000130935.9	17	0.000348778	0.00592923	17	0.0343656	Yes	No
Pituitary	234	BPTF	ENSG00000171634.16	17	0.000968995	0.0184109	19	0.0472101	Yes	No
Pituitary	234	C17orf58	ENSG00000186665.9	17	0.00500329	0.0850559	17	0.105124	No	No
Pituitary	234	KPNA2	ENSG00000182481.8	17	0.000725888	0.0123401	17	0.0412722	Yes	No
Pituitary	234	AC145343.2	ENSG00000265055.1	17	0.00285616	0.0485547	17	0.0737757	No	No
Pituitary	234	RP11-147L13.11	ENSG00000278730.1	17	0.0106603	0.181225	17	0.192678	No	No
Pituitary	234	RP11-147L13.12	ENSG00000274561.1	17	0.00956898	0.162673	17	0.175194	No	No
Pituitary	234	RP11-147L13.13	ENSG00000277476.1	17	0.000350064	0.00595109	17	0.0343867	Yes	No
Pituitary	234	RP11-147L13.14	ENSG00000278740.1	17	0.000776723	0.0132043	17	0.0421344	Yes	No
Pituitary	234	RP11-147L13.8	ENSG00000267731.1	17	0.000902862	0.0153487	17	0.0443515	Yes	No
Pituitary	234	RP11-147L13.15	ENSG00000274712.1	17	0.00688944	0.11712	17	0.133399	No	No
Pituitary	234	AMZ2	ENSG00000196704.11	17	0.000270144	0.00459245	17	0.0328465	Yes	No
Pituitary	234	ARSG	ENSG00000141337.12	17	0.000112115	0.00213019	19	0.0290144	Yes	No
Pituitary	234	SLC16A6	ENSG00000108932.11	17	0.00164613	0.0296303	18	0.0574198	No	No
Pituitary	234	WIPI1	ENSG00000070540.12	17	0.000228333	0.00410999	18	0.0322627	Yes	No
Pituitary	234	PRKAR1A	ENSG00000108946.14	17	0.00427573	0.0769632	18	0.0979045	No	No
Pituitary	234	FAM20A	ENSG00000108950.11	17	0.00669772	0.120559	18	0.136434	No	No
Pituitary	234	LINC01482	ENSG00000267659.5	17	0.00350356	0.0665676	19	0.0891068	No	No
Pituitary	234	ABCA8	ENSG00000141338.13	17	0.00021892	0.00394056	18	0.0320158	Yes	No
Pituitary	234	ABCA9	ENSG00000154258.16	17	0.00694121	0.124942	18	0.140414	No	No
Pituitary	234	ABCA6	ENSG00000154262.12	17	0.00092769	0.0166984	18	0.0454992	Yes	No
Pituitary	234	ABCA10	ENSG00000154263.17	17	0.00373726	0.0710079	19	0.0928562	No	No
Pituitary	234	ABCA5	ENSG00000154265.15	17	0.00319269	0.0574685	18	0.0813579	No	No
Pituitary	234	MAP2K6	ENSG00000108984.13	17	0.00673671	0.127997	19	0.143191	No	No
Pituitary	234	RP1-193H18.3	ENSG00000267653.1	17	0.000286628	0.0051593	18	0.0335581	Yes	No
Pituitary	234	RP1-193H18.2	ENSG00000267194.1	17	0.0050064	0.0851088	17	0.105174	No	No
Pituitary	234	LINC01497	ENSG00000237560.5	17	0.00319034	0.0574261	18	0.0813265	No	No
Pituitary	234	KCNJ16	ENSG00000153822.13	17	0.000586231	0.0111384	19	0.040185	Yes	No
Pituitary	234	KCNJ2	ENSG00000123700.4	17	0.000267948	0.00509102	19	0.0335151	Yes	No
Pituitary	234	RP11-238F2.1	ENSG00000271239.1	17	0.000735881	0.0139817	19	0.0428997	Yes	No
Pituitary	234	RP11-465C12.1	ENSG00000283517.1	17	0.00327748	0.062272	19	0.0853929	No	No
Pituitary	234	LINC02095	ENSG00000228639.6	17	0.00249331	0.0498662	20	0.0747835	No	No
Pituitary	234	LINC01152	ENSG00000256124.5	17	0.000616845	0.0123369	20	0.0412722	Yes	No
Pituitary	234	LINC02097	ENSG00000226101.1	17	0.00137422	0.0274844	20	0.0556354	No	No
Pituitary	234	SOX9	ENSG00000125398.5	17	0.000998713	0.0189755	19	0.0477568	Yes	No
Pituitary	234	LINC00511	ENSG00000227036.6	17	0.0018132	0.0417037	23	0.0679049	No	No
Pituitary	234	CTD-3010D24.3	ENSG00000263893.2	17	0.00184996	0.0369992	20	0.063866	No	No
Pituitary	234	SLC39A11	ENSG00000133195.11	17	0.000230157	0.00575392	25	0.034044	Yes	No
Pituitary	234	SSTR2	ENSG00000180616.8	17	0.000288788	0.00635334	22	0.0349903	Yes	No
Pituitary	234	COG1	ENSG00000166685.11	17	6.62495e-05	0.00145749	22	0.0272523	Yes	No
Pituitary	234	FAM104A	ENSG00000133193.12	17	0.0011381	0.0250383	22	0.0533972	No	No
Pituitary	234	C17orf80	ENSG00000141219.15	17	0.00146415	0.0322114	22	0.0595082	No	No
Pituitary	234	CPSF4L	ENSG00000187959.9	17	0.00176704	0.0388748	22	0.0654611	No	No
Pituitary	234	CDC42EP4	ENSG00000179604.9	17	0.00361818	0.0832182	23	0.103471	No	No
Pituitary	234	SDK2	ENSG00000069188.16	17	0.000102067	0.00265375	26	0.0299146	Yes	No
Pituitary	234	RPL38	ENSG00000172809.12	17	0.000611237	0.0116135	19	0.040562	Yes	No
Pituitary	234	TTYH2	ENSG00000141540.10	17	0.00196045	0.0372485	19	0.0639745	No	No
Pituitary	234	DNAI2	ENSG00000171595.13	17	0.00486974	0.0925252	19	0.111645	No	No
Pituitary	234	KIF19	ENSG00000196169.14	17	0.000231737	0.004403	19	0.0326852	Yes	No
Pituitary	234	BTBD17	ENSG00000204347.3	17	0.000521337	0.0099054	19	0.0387679	Yes	No
Pituitary	234	GPRC5C	ENSG00000170412.16	17	0.00263065	0.0499823	19	0.0748397	No	No
Pituitary	234	CD300A	ENSG00000167851.13	17	0.00297554	0.0565352	19	0.0805504	No	No
Pituitary	234	CD300LB	ENSG00000178789.8	17	0.00497675	0.0895816	18	0.109169	No	No
Pituitary	234	CD300C	ENSG00000167850.3	17	0.00054324	0.00977832	18	0.0385884	Yes	No
Pituitary	234	CTD-2006K23.1	ENSG00000261222.2	17	0.000105509	0.00200466	19	0.0288319	Yes	No
Pituitary	234	CD300E	ENSG00000186407.6	17	0.00282733	0.0537193	19	0.0780939	No	No
Pituitary	234	RAB37	ENSG00000172794.19	17	0.00364985	0.0693472	19	0.0914885	No	No
Pituitary	234	CD300LF	ENSG00000186074.18	17	0.00338022	0.0608439	18	0.0842766	No	No
Pituitary	234	SLC9A3R1	ENSG00000109062.11	17	0.00493077	0.0887538	18	0.108412	No	No
Pituitary	234	NAT9	ENSG00000109065.11	17	9.41566e-05	0.00160066	17	0.0276295	Yes	No
Pituitary	234	TMEM104	ENSG00000109066.13	17	0.00171772	0.0309189	18	0.0585062	No	No
Pituitary	234	GRIN2C	ENSG00000161509.13	17	0.00601691	0.102287	17	0.120322	No	No
Pituitary	234	FDXR	ENSG00000161513.11	17	0.000621979	0.0105736	17	0.0395157	Yes	No
Pituitary	234	FADS6	ENSG00000172782.11	17	2.26668e-05	0.000385336	17	0.0234932	Yes	No
Pituitary	234	USH1G	ENSG00000182040.8	17	0.00676788	0.115054	17	0.131652	No	No
Pituitary	234	HID1	ENSG00000167861.15	17	7.39954e-06	0.000125792	17	0.018698	Yes	No
Pituitary	234	CDR2L	ENSG00000109089.7	17	4.52573e-05	0.000769374	17	0.0249526	Yes	No
Pituitary	234	MRPL58	ENSG00000167862.9	17	0.000501713	0.00852913	17	0.0374069	Yes	No
Pituitary	234	KCTD2	ENSG00000180901.10	17	0.00256226	0.0435584	17	0.069567	No	No
Pituitary	234	ATP5H	ENSG00000167863.11	17	0.0081359	0.13831	17	0.152734	No	No
Pituitary	234	SLC16A5	ENSG00000170190.15	17	0.000126185	0.00201896	16	0.0288414	Yes	No
Pituitary	234	ARMC7	ENSG00000125449.6	17	0.00760216	0.121635	16	0.137438	No	No
Pituitary	234	NT5C	ENSG00000125458.6	17	0.00210229	0.0336366	16	0.0607937	No	No
Pituitary	234	HN1	ENSG00000189159.15	17	0.00187453	0.0299924	16	0.0576869	No	No
Pituitary	234	SUMO2	ENSG00000188612.11	17	0.0162382	0.259812	16	0.266715	No	No
Pituitary	234	NUP85	ENSG00000125450.10	17	0.000415806	0.0066529	16	0.0353017	Yes	No
Pituitary	234	GGA3	ENSG00000125447.16	17	0.00011182	0.00178912	16	0.0278544	Yes	No
Pituitary	234	MRPS7	ENSG00000125445.10	17	0.00186369	0.029819	16	0.0575443	No	No
Pituitary	234	MIF4GD	ENSG00000125457.13	17	0.00052434	0.00838944	16	0.0372574	Yes	No
Pituitary	234	SLC25A19	ENSG00000125454.11	17	0.00718464	0.114954	16	0.131554	No	No
Pituitary	234	GRB2	ENSG00000177885.13	17	0.000658694	0.0105391	16	0.0395133	Yes	No
Pituitary	234	TMEM94	ENSG00000177728.16	17	0.00194841	0.0311745	16	0.0586967	No	No
Pituitary	234	CASKIN2	ENSG00000177303.9	17	2.30743e-05	0.000369189	16	0.0234932	Yes	No
Pituitary	234	TSEN54	ENSG00000182173.12	17	0.000748478	0.0119756	16	0.0408986	Yes	No
Pituitary	234	LLGL2	ENSG00000073350.13	17	0.00304035	0.0486456	16	0.0738029	No	No
Pituitary	234	MYO15B	ENSG00000266714.6	17	1.91315e-05	0.000306104	16	0.0223936	Yes	No
Pituitary	234	RECQL5	ENSG00000108469.14	17	0.000969753	0.015516	16	0.0445328	Yes	No
Pituitary	234	SMIM5	ENSG00000204323.5	17	0.000476907	0.00763051	16	0.0365852	Yes	No
Pituitary	234	SMIM6	ENSG00000259120.2	17	0.000742308	0.0118769	16	0.04082	Yes	No
Pituitary	234	SAP30BP	ENSG00000161526.14	17	0.00415012	0.0664019	16	0.0890099	No	No
Pituitary	234	ITGB4	ENSG00000132470.13	17	0.00165804	0.0265286	16	0.0548145	No	No
Pituitary	234	GALK1	ENSG00000108479.11	17	0.000208939	0.00334302	16	0.0309346	Yes	No
Pituitary	234	H3F3B	ENSG00000132475.10	17	0.000803773	0.0128604	16	0.0417731	Yes	No
Pituitary	234	UNK	ENSG00000132478.9	17	0.00409782	0.0655651	16	0.0883425	No	No
Pituitary	234	UNC13D	ENSG00000092929.11	17	0.00133987	0.0214379	16	0.0499649	Yes	No
Pituitary	234	WBP2	ENSG00000132471.11	17	0.000993365	0.0158938	16	0.0448059	Yes	No
Pituitary	234	TRIM47	ENSG00000132481.6	17	0.000346596	0.00554554	16	0.0338776	Yes	No
Pituitary	234	TRIM65	ENSG00000141569.10	17	0.000886554	0.0150714	17	0.0440516	Yes	No
Pituitary	234	MRPL38	ENSG00000204316.12	17	0.00224119	0.0381002	17	0.0646949	No	No
Pituitary	234	FBF1	ENSG00000188878.19	17	0.000859784	0.0146163	17	0.043463	Yes	No
Pituitary	234	ACOX1	ENSG00000161533.11	17	0.0189068	0.340322	18	0.344982	No	No
Pituitary	234	TEN1	ENSG00000257949.6	17	1.10536e-05	0.000198965	18	0.0204524	Yes	No
Pituitary	234	CDK3	ENSG00000250506.7	17	0.00035167	0.00633006	18	0.034961	Yes	No
Pituitary	234	EVPL	ENSG00000167880.7	17	0.000544117	0.0103382	19	0.0391407	Yes	No
Pituitary	234	SRP68	ENSG00000167881.14	17	0.000702681	0.0133509	19	0.0422445	Yes	No
Pituitary	234	GALR2	ENSG00000182687.3	17	0.00258728	0.0491583	19	0.074275	No	No
Pituitary	234	ZACN	ENSG00000186919.12	17	0.00182991	0.0347684	19	0.061835	No	No
Pituitary	234	EXOC7	ENSG00000182473.21	17	0.00145305	0.027608	19	0.0556842	No	No
Pituitary	234	FOXJ1	ENSG00000129654.7	17	0.000423083	0.00803857	19	0.0368751	Yes	No
Pituitary	234	RNF157	ENSG00000141576.14	17	0.000146695	0.0029339	20	0.0303074	Yes	No
Pituitary	234	UBALD2	ENSG00000185262.8	17	0.000882332	0.0176466	20	0.0465543	Yes	No
Pituitary	234	QRICH2	ENSG00000129646.14	17	0.00523793	0.104759	20	0.122547	No	No
Pituitary	234	PRPSAP1	ENSG00000161542.16	17	0.00182414	0.0383069	21	0.064878	No	No
Pituitary	234	SPHK1	ENSG00000176170.13	17	0.00110919	0.0221839	20	0.0507173	No	No
Pituitary	234	UBE2O	ENSG00000175931.12	17	0.000492694	0.0103466	21	0.0391478	Yes	No
Pituitary	234	AANAT	ENSG00000129673.9	17	0.000655387	0.0131077	20	0.0420172	Yes	No
Pituitary	234	RHBDF2	ENSG00000129667.12	17	0.00182041	0.0382285	21	0.0647856	No	No
Pituitary	234	CYGB	ENSG00000161544.9	17	0.00137241	0.0288207	21	0.0567467	No	No
Pituitary	234	PRCD	ENSG00000214140.10	17	0.00342353	0.0718941	21	0.0936538	No	No
Pituitary	234	RP11-666A8.13	ENSG00000284526.1	17	0.000568991	0.0113798	20	0.0403591	Yes	No
Pituitary	234	ST6GALNAC2	ENSG00000070731.10	17	0.000720383	0.0151281	21	0.0441092	Yes	No
Pituitary	234	ST6GALNAC1	ENSG00000070526.14	17	0.000149404	0.00298809	20	0.0303568	Yes	No
Pituitary	234	MXRA7	ENSG00000182534.13	17	0.00137443	0.028863	21	0.0567835	No	No
Pituitary	234	JMJD6	ENSG00000070495.14	17	0.000714661	0.0150079	21	0.0439406	Yes	No
Pituitary	234	METTL23	ENSG00000181038.13	17	0.00060612	0.0127285	21	0.0416291	Yes	No
Pituitary	234	SRSF2	ENSG00000161547.16	17	0.00207799	0.0436377	21	0.0696417	No	No
Pituitary	234	MFSD11	ENSG00000092931.11	17	6.39341e-05	0.00140655	22	0.0272523	Yes	No
Pituitary	234	LINC02080	ENSG00000267065.2	17	0.000195184	0.00429405	22	0.0325916	Yes	No
Pituitary	234	MGAT5B	ENSG00000167889.12	17	0.00358946	0.0825576	23	0.102875	No	No
Pituitary	234	RP11-87G24.6	ENSG00000267521.1	17	0.000465222	0.0102349	22	0.0390541	Yes	No
Pituitary	234	SEC14L1	ENSG00000129657.14	17	0.000872568	0.0200691	23	0.0488124	Yes	No
Pituitary	234	SEPT9	ENSG00000184640.17	17	0.00505688	0.131479	26	0.146448	No	No
Pituitary	234	RP11-13K12.2	ENSG00000267665.1	17	9.44334e-05	0.00236084	25	0.029227	Yes	No
Pituitary	234	RP11-13K12.1	ENSG00000267506.5	17	0.000125624	0.00314059	25	0.0305283	Yes	No
Pituitary	234	RP11-13K12.5	ENSG00000267466.1	17	0.0017683	0.0442074	25	0.0701859	No	No
Pituitary	234	LINC01987	ENSG00000267790.1	17	0.00242549	0.0606373	25	0.0841007	No	No
Pituitary	234	TNRC6C	ENSG00000078687.17	17	0.00160508	0.040127	25	0.066632	No	No
Pituitary	234	TMC6	ENSG00000141524.15	17	0.000137939	0.00317259	23	0.0305283	Yes	No
Pituitary	234	TMC8	ENSG00000167895.14	17	5.79613e-05	0.00133311	23	0.0269945	Yes	No
Pituitary	234	SYNGR2	ENSG00000108639.7	17	0.000712186	0.0163803	23	0.0451847	Yes	No
Pituitary	234	TK1	ENSG00000167900.11	17	0.000171499	0.00394449	23	0.0320318	Yes	No
Pituitary	234	AFMID	ENSG00000183077.15	17	4.4496e-05	0.0010679	24	0.0259847	Yes	No
Pituitary	234	BIRC5	ENSG00000089685.14	17	0.0101397	0.243353	24	0.250977	No	No
Pituitary	234	TMEM235	ENSG00000204278.12	17	0.0009383	0.0225192	24	0.0509119	No	No
Pituitary	234	LINC01993	ENSG00000204277.1	17	2.97984e-05	0.000715161	24	0.0249526	Yes	No
Pituitary	234	AC061992.2	ENSG00000267737.1	17	0.00171423	0.0428557	25	0.0689897	No	No
Pituitary	234	SOCS3	ENSG00000184557.4	17	0.00187492	0.0449981	24	0.0708619	No	No
Pituitary	234	RP11-806H10.4	ENSG00000266970.1	17	0.00216276	0.054069	25	0.0783688	No	No
Pituitary	234	PGS1	ENSG00000087157.18	17	0.00159749	0.0399373	25	0.066432	No	No
Pituitary	234	DNAH17	ENSG00000187775.16	17	0.00453349	0.117871	26	0.134085	No	No
Pituitary	234	CYTH1	ENSG00000108669.16	17	9.0991e-05	0.00227478	25	0.0291997	Yes	No
Pituitary	234	USP36	ENSG00000055483.19	17	0.00153683	0.0368838	24	0.0637444	No	No
Pituitary	234	TIMP2	ENSG00000035862.12	17	0.00083764	0.020941	25	0.0495296	Yes	No
Pituitary	234	CEP295NL	ENSG00000178404.9	17	4.88758e-05	0.00117302	24	0.0265035	Yes	No
Pituitary	234	LGALS3BP	ENSG00000108679.12	17	8.74028e-05	0.00209767	24	0.028907	Yes	No
Pituitary	234	CANT1	ENSG00000171302.16	17	0.000327699	0.00819249	25	0.0370006	Yes	No
Pituitary	234	C1QTNF1	ENSG00000173918.14	17	0.00260084	0.065021	25	0.087927	No	No
Pituitary	234	ENGASE	ENSG00000167280.16	17	4.74689e-05	0.00118672	25	0.0265035	Yes	No
Pituitary	234	RBFOX3	ENSG00000167281.18	17	0.00122159	0.0366477	30	0.0634984	No	No
Pituitary	234	CBX2	ENSG00000173894.10	17	0.00235272	0.058818	25	0.0825665	No	No
Pituitary	234	CBX8	ENSG00000141570.10	17	0.000709017	0.0177254	25	0.0466242	Yes	No
Pituitary	234	LINC01977	ENSG00000262772.1	17	1.68839e-05	0.000422099	25	0.0236073	Yes	No
Pituitary	234	CBX4	ENSG00000141582.14	17	0.000339196	0.0084799	25	0.0373676	Yes	No
Pituitary	234	LINC01978	ENSG00000262188.1	17	0.00118449	0.0296121	25	0.0574156	No	No
Pituitary	234	TBC1D16	ENSG00000167291.15	17	0.00315578	0.0852062	27	0.105266	No	No
Pituitary	234	CCDC40	ENSG00000141519.14	17	0.000285625	0.00771188	27	0.0365852	Yes	No
Pituitary	234	GAA	ENSG00000171298.12	17	0.000847548	0.0220362	26	0.0505492	No	No
Pituitary	234	EIF4A3	ENSG00000141543.9	17	0.000725435	0.0188613	26	0.0476491	Yes	No
Pituitary	234	RP11-334C17.6	ENSG00000275479.1	17	0.000783682	0.0203757	26	0.0491172	Yes	No
Pituitary	234	CARD14	ENSG00000141527.16	17	0.000485056	0.0126114	26	0.0415031	Yes	No
Pituitary	234	SGSH	ENSG00000181523.12	17	0.000404121	0.0105071	26	0.0394864	Yes	No
Pituitary	234	SLC26A11	ENSG00000181045.14	17	0.000452133	0.0117555	26	0.0406992	Yes	No
Pituitary	234	RNF213	ENSG00000173821.19	17	0.000810676	0.0218883	27	0.0504153	No	No
Pituitary	234	ENDOV	ENSG00000173818.16	17	0.00276242	0.066298	24	0.0889646	No	No
Pituitary	234	CTD-2526A2.2	ENSG00000260369.2	17	6.49246e-05	0.00155819	24	0.027387	Yes	No
Pituitary	234	NPTX1	ENSG00000171246.5	17	0.000534604	0.0128305	24	0.0417167	Yes	No
Pituitary	234	RPTOR	ENSG00000141564.13	17	0.000972192	0.0272214	28	0.0554078	No	No
Pituitary	234	CHMP6	ENSG00000176108.9	17	0.00291457	0.0699496	24	0.0920153	No	No
Pituitary	234	CTD-2561B21.11	ENSG00000262873.1	17	5.70234e-05	0.00136856	24	0.0272054	Yes	No
Pituitary	234	CTD-2561B21.10	ENSG00000262098.1	17	0.00177749	0.0426597	24	0.0687847	No	No
Pituitary	234	BAIAP2-AS1	ENSG00000226137.5	17	0.00464023	0.111366	24	0.12835	No	No
Pituitary	234	BAIAP2	ENSG00000175866.15	17	0.00230613	0.0553471	24	0.0795128	No	No
Pituitary	234	AATK	ENSG00000181409.11	17	0.000120382	0.00288917	24	0.030234	Yes	No
Pituitary	234	AATK-AS1	ENSG00000225180.7	17	0.00305333	0.0732798	24	0.0947945	No	No
Pituitary	234	CEP131	ENSG00000141577.13	17	0.000524042	0.012577	24	0.0414552	Yes	No
Pituitary	234	TEPSIN	ENSG00000167302.10	17	0.000126826	0.00291699	23	0.0302749	Yes	No
Pituitary	234	NDUFAF8	ENSG00000224877.3	17	0.00184642	0.0424676	23	0.068603	No	No
Pituitary	234	SLC38A10	ENSG00000157637.12	17	3.15107e-06	7.24746e-05	23	0.0176946	Yes	No
Pituitary	234	LINC00482	ENSG00000185168.5	17	0.00046176	0.0106205	23	0.0396093	Yes	No
Pituitary	234	TMEM105	ENSG00000185332.6	17	0.000727624	0.0167353	23	0.04555	Yes	No
Pituitary	234	RP11-455O6.9	ENSG00000275542.1	17	0.000127209	0.0029258	23	0.0302895	Yes	No
Pituitary	234	RP11-1055B8.9	ENSG00000275966.1	17	0.00141212	0.0324787	23	0.0597452	No	No
Pituitary	234	RP11-1055B8.3	ENSG00000262223.6	17	0.000122131	0.00293114	24	0.0302954	Yes	No
Pituitary	234	RP11-1055B8.4	ENSG00000262877.4	17	0.00330405	0.0792971	24	0.100064	No	No
Pituitary	234	BAHCC1	ENSG00000266074.8	17	0.00236078	0.0566587	24	0.0806299	No	No
Pituitary	234	LINC01971	ENSG00000278200.1	17	0.00100783	0.02318	23	0.0516122	No	No
Pituitary	234	ACTG1	ENSG00000184009.9	17	9.16384e-06	0.000219932	24	0.0206151	Yes	No
Pituitary	234	FSCN2	ENSG00000186765.11	17	4.17455e-06	0.000100189	24	0.0181483	Yes	No
Pituitary	234	FAAP100	ENSG00000185504.16	17	0.000366272	0.00879053	24	0.0377664	Yes	No
Pituitary	234	NPLOC4	ENSG00000182446.13	17	0.00155932	0.0389829	25	0.0655644	No	No
Pituitary	234	TSPAN10	ENSG00000182612.10	17	0.00223644	0.0536745	24	0.078041	No	No
Pituitary	234	PDE6G	ENSG00000185527.11	17	0.00295751	0.0709802	24	0.0928424	No	No
Pituitary	234	OXLD1	ENSG00000204237.4	17	0.000737513	0.0177003	24	0.0465838	Yes	No
Pituitary	234	CCDC137	ENSG00000185298.12	17	0.00139551	0.0334921	24	0.060671	No	No
Pituitary	234	ARL16	ENSG00000214087.8	17	0.00109458	0.0262699	24	0.0545882	No	No
Pituitary	234	HGS	ENSG00000185359.12	17	0.00147875	0.0354901	24	0.0625109	No	No
Pituitary	234	MRPL12	ENSG00000262814.7	17	7.95281e-05	0.00182915	23	0.0280912	Yes	No
Pituitary	234	SLC25A10	ENSG00000183048.11	17	0.00230409	0.052994	23	0.0775155	No	No
Pituitary	234	GCGR	ENSG00000215644.9	17	6.44661e-05	0.00148272	23	0.0272523	Yes	No
Pituitary	234	MCRIP1	ENSG00000225663.7	17	0.00135719	0.0312154	23	0.0587113	No	No
Pituitary	234	PPP1R27	ENSG00000182676.4	17	0.00533265	0.122651	23	0.138299	No	No
Pituitary	234	P4HB	ENSG00000185624.14	17	0.00474121	0.109048	23	0.12636	No	No
Pituitary	234	ARHGDIA	ENSG00000141522.11	17	0.000139787	0.0032151	23	0.0306244	Yes	No
Pituitary	234	RP11-498C9.15	ENSG00000263731.1	17	0.000237802	0.00546945	23	0.0337492	Yes	No
Pituitary	234	ALYREF	ENSG00000183684.7	17	7.0913e-06	0.0001631	23	0.0204524	Yes	No
Pituitary	234	ANAPC11	ENSG00000141552.17	17	0.00383627	0.0882342	23	0.107937	No	No
Pituitary	234	PCYT2	ENSG00000185813.10	17	0.00125794	0.0276746	22	0.0557678	No	No
Pituitary	234	SIRT7	ENSG00000187531.13	17	0.00203604	0.0447929	22	0.0707202	No	No
Pituitary	234	MAFG	ENSG00000197063.10	17	0.00306783	0.0674922	22	0.0899455	No	No
Pituitary	234	PYCR1	ENSG00000183010.16	17	0.00238963	0.052572	22	0.0771281	No	No
Pituitary	234	MYADML2	ENSG00000185105.5	17	0.000229217	0.00504278	22	0.0334984	Yes	No
Pituitary	234	NOTUM	ENSG00000185269.11	17	0.000833599	0.0183392	22	0.0471803	Yes	No
Pituitary	234	ASPSCR1	ENSG00000169696.15	17	0.00776872	0.178681	23	0.190281	No	No
Pituitary	234	CENPX	ENSG00000169689.14	17	0.00040857	0.00898854	22	0.0379911	Yes	No
Pituitary	234	LRRC45	ENSG00000169683.7	17	0.000720366	0.0158481	22	0.044783	Yes	No
Pituitary	234	RAC3	ENSG00000169750.8	17	0.00010379	0.00228337	22	0.0291997	Yes	No
Pituitary	234	DCXR	ENSG00000169738.7	17	0.000959056	0.0210992	22	0.0497059	Yes	No
Pituitary	234	RFNG	ENSG00000169733.11	17	0.000717805	0.0157917	22	0.0447031	Yes	No
Pituitary	234	GPS1	ENSG00000169727.12	17	0.000238643	0.00525015	22	0.0337016	Yes	No
Pituitary	234	DUS1L	ENSG00000169718.17	17	0.00141976	0.0312348	22	0.0587113	No	No
Pituitary	234	FASN	ENSG00000169710.8	17	0.000873911	0.0200999	23	0.0488338	Yes	No
Pituitary	234	CCDC57	ENSG00000176155.18	17	0.000714875	0.0164421	23	0.0452438	Yes	No
Pituitary	234	SLC16A3	ENSG00000141526.16	17	0.00148149	0.0325929	22	0.0598296	No	No
Pituitary	234	CSNK1D	ENSG00000141551.14	17	0.0052509	0.11552	22	0.132043	No	No
Pituitary	234	LINC01970	ENSG00000265692.1	17	0.00133762	0.0280901	21	0.05608	No	No
Pituitary	234	RP13-516M14.1	ENSG00000260563.3	17	0.00822409	0.172706	21	0.1846	No	No
Pituitary	234	CD7	ENSG00000173762.7	17	0.00333093	0.0699496	21	0.0920153	No	No
Pituitary	234	SECTM1	ENSG00000141574.7	17	0.000295198	0.00619916	21	0.0348517	Yes	No
Pituitary	234	UTS2R	ENSG00000181408.3	17	0.00398074	0.0796149	20	0.100305	No	No
Pituitary	234	RP13-20L14.1	ENSG00000260011.2	17	0.00032739	0.0065478	20	0.0352311	Yes	No
Pituitary	234	OGFOD3	ENSG00000181396.12	17	0.00337949	0.0675897	20	0.0900124	No	No
Pituitary	234	HEXDC	ENSG00000169660.15	17	0.000268529	0.00537059	20	0.0337314	Yes	No
Pituitary	234	C17orf62	ENSG00000178927.17	17	0.000585454	0.0117091	20	0.0406782	Yes	No
Pituitary	234	NARF	ENSG00000141562.17	17	0.00020505	0.00389594	19	0.0319689	Yes	No
Pituitary	234	FOXK2	ENSG00000141568.20	17	0.00106881	0.0203074	19	0.049049	Yes	No
Pituitary	234	WDR45B	ENSG00000141580.15	17	0.00124522	0.0211688	17	0.0497653	Yes	No
Pituitary	234	RAB40B	ENSG00000141542.10	17	0.000544816	0.00926187	17	0.0382391	Yes	No
Pituitary	234	RP11-388C12.1	ENSG00000263063.1	17	0.00601167	0.0961867	16	0.114922	No	No
Pituitary	234	FN3KRP	ENSG00000141560.14	17	0.000352944	0.0056471	16	0.0339916	Yes	No
Pituitary	234	RP11-388C12.5	ENSG00000263321.1	17	0.00371407	0.055711	15	0.0798366	No	No
Pituitary	234	FN3K	ENSG00000167363.13	17	0.0011025	0.0165375	15	0.0453882	Yes	No
Pituitary	234	TBCD	ENSG00000141556.20	17	0.000260005	0.00390008	15	0.0319689	Yes	No
Pituitary	234	ZNF750	ENSG00000141579.6	17	0.000754462	0.0113169	15	0.0403591	Yes	No
Pituitary	234	RP11-497H17.1	ENSG00000262663.1	17	0.000638152	0.00957228	15	0.0385762	Yes	No
Pituitary	234	B3GNTL1	ENSG00000175711.8	17	0.00816215	0.122432	15	0.138129	No	No
Pituitary	234	METRNL	ENSG00000176845.12	17	0.00515481	0.0721673	14	0.0938619	No	No
Pituitary	234	AC144831.3	ENSG00000274370.1	17	0.00274163	0.0383828	14	0.0649487	No	No
Pituitary	234	AC144831.1	ENSG00000261888.1	17	0.00134696	0.0175105	13	0.0464506	Yes	No
Pituitary	234	AC139099.5	ENSG00000262094.1	17	0.00278315	0.0333978	12	0.0606041	No	No
Pituitary	234	RP11-683L23.7	ENSG00000282965.1	18	0.00447786	0.0582122	13	0.082086	No	No
Pituitary	234	USP14	ENSG00000101557.14	18	0.00232767	0.0325874	14	0.0598295	No	No
Pituitary	234	THOC1	ENSG00000079134.11	18	0.00162277	0.0243415	15	0.0528853	No	No
Pituitary	234	RP11-705O1.8	ENSG00000263884.1	18	0.00274277	0.0411416	15	0.0674399	No	No
Pituitary	234	COLEC12	ENSG00000158270.11	18	0.000148695	0.00252781	17	0.0296848	Yes	No
Pituitary	234	CLUL1	ENSG00000079101.16	18	0.000281591	0.00535023	19	0.0337314	Yes	No
Pituitary	234	TYMS	ENSG00000176890.15	18	0.000184901	0.00351311	19	0.0313824	Yes	No
Pituitary	234	ENOSF1	ENSG00000132199.18	18	0.00299031	0.0598062	20	0.0833376	No	No
Pituitary	234	YES1	ENSG00000176105.13	18	6.3388e-06	0.000133115	21	0.0190444	Yes	No
Pituitary	234	RP11-672L10.6	ENSG00000273355.1	18	0.00242535	0.0509323	21	0.0757199	No	No
Pituitary	234	ADCYAP1	ENSG00000141433.12	18	0.00215444	0.0473976	22	0.072785	No	No
Pituitary	234	LINC00470	ENSG00000132204.13	18	4.28693e-05	0.00115747	27	0.0264716	Yes	No
Pituitary	234	METTL4	ENSG00000101574.14	18	0.000344468	0.0086117	25	0.0374969	Yes	No
Pituitary	234	NDC80	ENSG00000080986.12	18	0.000780855	0.0203022	26	0.049049	Yes	No
Pituitary	234	SMCHD1	ENSG00000101596.14	18	0.000185822	0.00483138	26	0.0330828	Yes	No
Pituitary	234	EMILIN2	ENSG00000132205.10	18	0.00284877	0.0712194	25	0.0930168	No	No
Pituitary	234	LPIN2	ENSG00000101577.9	18	0.00345228	0.0863069	25	0.106249	No	No
Pituitary	234	MYOM1	ENSG00000101605.12	18	0.00212458	0.0552391	26	0.0794594	No	No
Pituitary	234	MYL12A	ENSG00000101608.12	18	0.00143238	0.0343771	24	0.0614897	No	No
Pituitary	234	MYL12B	ENSG00000118680.12	18	0.000684247	0.0164219	24	0.0452197	Yes	No
Pituitary	234	RP11-838N2.5	ENSG00000266578.1	18	0.000362628	0.00870306	24	0.0376796	Yes	No
Pituitary	234	TGIF1	ENSG00000177426.20	18	0.00387766	0.0930638	24	0.112148	No	No
Pituitary	234	DLGAP1	ENSG00000170579.16	18	0.00100597	0.0342029	34	0.0613107	No	No
Pituitary	234	AKAIN1	ENSG00000231824.3	18	0.00216106	0.0453822	21	0.0712251	No	No
Pituitary	234	LINC00526	ENSG00000264575.1	18	0.000202095	0.0040419	20	0.0320343	Yes	No
Pituitary	234	LINC00667	ENSG00000263753.6	18	0.00053858	0.0107716	20	0.0397984	Yes	No
Pituitary	234	ZBTB14	ENSG00000198081.10	18	0.00119102	0.0238204	20	0.0522423	No	No
Pituitary	234	EPB41L3	ENSG00000082397.17	18	0.00190568	0.0438307	23	0.069815	No	No
Pituitary	234	TMEM200C	ENSG00000206432.4	18	0.00115911	0.0231823	20	0.0516122	No	No
Pituitary	234	L3MBTL4	ENSG00000154655.15	18	0.000166791	0.00416978	25	0.0323928	Yes	No
Pituitary	234	L3MBTL4-AS1	ENSG00000264707.1	18	0.00109954	0.0219909	20	0.0505204	No	No
Pituitary	234	ARHGAP28	ENSG00000088756.12	18	0.000571358	0.0119985	21	0.040906	Yes	No
Pituitary	234	LAMA1	ENSG00000101680.14	18	0.000947956	0.0189591	20	0.047752	Yes	No
Pituitary	234	PTPRM	ENSG00000173482.16	18	0.000123972	0.00371917	30	0.0317256	Yes	No
Pituitary	234	RAB12	ENSG00000206418.3	18	0.00041731	0.00918081	22	0.0381929	Yes	No
Pituitary	234	MTCL1	ENSG00000168502.17	18	0.00271854	0.065245	24	0.0880983	No	No
Pituitary	234	NDUFV2	ENSG00000178127.12	18	0.000121858	0.00292459	24	0.0302895	Yes	No
Pituitary	234	ANKRD12	ENSG00000101745.16	18	7.5874e-06	0.000197272	26	0.0204524	Yes	No
Pituitary	234	RP11-888D10.3	ENSG00000264964.1	18	4.04099e-07	9.69837e-06	24	0.0118987	Yes	No
Pituitary	234	TWSG1	ENSG00000128791.11	18	0.0014014	0.0364365	26	0.0633395	No	No
Pituitary	234	RP11-61L19.2	ENSG00000273335.1	18	0.00071734	0.0179335	25	0.0468928	Yes	No
Pituitary	234	RALBP1	ENSG00000017797.12	18	0.00156669	0.0407339	26	0.0671518	No	No
Pituitary	234	PPP4R1	ENSG00000154845.15	18	0.00072099	0.0180248	25	0.0469619	Yes	No
Pituitary	234	PPP4R1-AS1	ENSG00000263627.1	18	0.0030176	0.0754399	25	0.0967168	No	No
Pituitary	234	RAB31	ENSG00000168461.12	18	0.000707547	0.0191038	27	0.0478472	Yes	No
Pituitary	234	RP11-474N24.6	ENSG00000272799.1	18	0.000299041	0.00717699	24	0.036015	Yes	No
Pituitary	234	VAPA	ENSG00000101558.13	18	0.0034824	0.0870601	25	0.106869	No	No
Pituitary	234	APCDD1	ENSG00000154856.12	18	0.00163323	0.0408307	25	0.067214	No	No
Pituitary	234	NAPG	ENSG00000134265.12	18	0.00412339	0.103085	25	0.12102	No	No
Pituitary	234	RP11-883A18.3	ENSG00000265728.1	18	0.00640847	0.160212	25	0.172945	No	No
Pituitary	234	PIEZO2	ENSG00000154864.11	18	0.00032998	0.0102294	31	0.0390541	Yes	No
Pituitary	234	GNAL	ENSG00000141404.15	18	0.00380098	0.0950245	25	0.11389	No	No
Pituitary	234	CHMP1B	ENSG00000255112.2	18	0.000387275	0.00852005	22	0.0374069	Yes	No
Pituitary	234	MPPE1	ENSG00000154889.16	18	0.000497738	0.011448	23	0.0404366	Yes	No
Pituitary	234	RP11-820I16.1	ENSG00000267079.1	18	5.5026e-05	0.0012656	23	0.0267539	Yes	No
Pituitary	234	IMPA2	ENSG00000141401.11	18	0.00198577	0.0456728	23	0.0714096	No	No
Pituitary	234	RP11-64C12.6	ENSG00000267247.1	18	0.000566136	0.012455	22	0.0413963	Yes	No
Pituitary	234	CIDEA	ENSG00000176194.17	18	0.00115048	0.0253106	22	0.0537091	No	No
Pituitary	234	RP11-64C12.8	ENSG00000267069.1	18	0.000775846	0.0162928	21	0.0451662	Yes	No
Pituitary	234	TUBB6	ENSG00000176014.12	18	0.00391149	0.0860527	22	0.106009	No	No
Pituitary	234	AFG3L2	ENSG00000141385.9	18	0.000194968	0.00428929	22	0.0325844	Yes	No
Pituitary	234	PRELID3A	ENSG00000141391.13	18	0.00493435	0.108556	22	0.125882	No	No
Pituitary	234	RP11-861E21.1	ENSG00000267108.1	18	0.00269521	0.0565995	21	0.0805818	No	No
Pituitary	234	SPIRE1	ENSG00000134278.15	18	0.00574983	0.137996	24	0.152485	No	No
Pituitary	234	PSMG2	ENSG00000128789.20	18	0.00243387	0.0511113	21	0.0758853	No	No
Pituitary	234	CEP76	ENSG00000101624.10	18	3.17804e-05	0.000667389	21	0.0247954	Yes	No
Pituitary	234	RP11-973H7.1	ENSG00000260302.1	18	0.00691516	0.138303	20	0.152734	No	No
Pituitary	234	PTPN2	ENSG00000175354.18	18	0.000748689	0.0164712	22	0.0452664	Yes	No
Pituitary	234	SEH1L	ENSG00000085415.15	18	0.000377334	0.00792402	21	0.0367328	Yes	No
Pituitary	234	CEP192	ENSG00000101639.18	18	0.000181209	0.00380539	21	0.0318855	Yes	No
Pituitary	234	LDLRAD4	ENSG00000168675.18	18	0.000775948	0.0186228	24	0.0474151	Yes	No
Pituitary	234	FAM210A	ENSG00000177150.12	18	0.000363033	0.0076237	21	0.0365852	Yes	No
Pituitary	234	RNMT	ENSG00000101654.17	18	0.00113079	0.0237466	21	0.0521877	No	No
Pituitary	234	MC5R	ENSG00000176136.6	18	0.00123648	0.0247297	20	0.0531462	No	No
Pituitary	234	MC2R	ENSG00000185231.4	18	2.18458e-05	0.000436917	20	0.0236073	Yes	No
Pituitary	234	ZNF519	ENSG00000175322.11	18	0.00281075	0.0590257	21	0.0827359	No	No
Pituitary	234	ROCK1	ENSG00000067900.7	18	0.0254871	0.127436	5	0.1427	No	No
Pituitary	234	RP11-699A5.2	ENSG00000265984.1	18	0.0112263	0.0561317	5	0.0802114	No	No
Pituitary	234	GREB1L	ENSG00000141449.14	18	0.00940183	0.0658128	7	0.088601	No	No
Pituitary	234	ESCO1	ENSG00000141446.10	18	0.00573685	0.0458948	8	0.0716161	No	No
Pituitary	234	SNRPD1	ENSG00000167088.10	18	0.00117684	0.00941475	8	0.0384388	Yes	No
Pituitary	234	ABHD3	ENSG00000158201.9	18	0.00595391	0.0535852	9	0.0779733	No	No
Pituitary	234	MIB1	ENSG00000101752.11	18	0.00208889	0.0208889	10	0.0495049	Yes	No
Pituitary	234	GATA6-AS1	ENSG00000266010.1	18	0.0120378	0.132415	11	0.147325	No	No
Pituitary	234	GATA6	ENSG00000141448.8	18	0.00842367	0.0926604	11	0.111768	No	No
Pituitary	234	RBBP8	ENSG00000101773.18	18	0.000149719	0.00209607	14	0.028907	Yes	No
Pituitary	234	CABLES1	ENSG00000134508.12	18	0.000974002	0.013636	14	0.0424908	Yes	No
Pituitary	234	TMEM241	ENSG00000134490.13	18	0.000681359	0.0102204	15	0.0390541	Yes	No
Pituitary	234	RIOK3	ENSG00000101782.14	18	0.00166396	0.0232954	14	0.051735	No	No
Pituitary	234	C18orf8	ENSG00000141452.9	18	0.00099516	0.0139322	14	0.0428525	Yes	No
Pituitary	234	NPC1	ENSG00000141458.12	18	0.00752442	0.112866	15	0.129679	No	No
Pituitary	234	ANKRD29	ENSG00000154065.16	18	0.00148368	0.0222552	15	0.0507882	No	No
Pituitary	234	LAMA3	ENSG00000053747.15	18	0.00130775	0.0222318	17	0.0507747	No	No
Pituitary	234	RP11-403A21.1	ENSG00000265752.2	18	0.00288278	0.0432417	15	0.0693179	No	No
Pituitary	234	TTC39C	ENSG00000168234.12	18	0.00316869	0.050699	16	0.0755148	No	No
Pituitary	234	CABYR	ENSG00000154040.20	18	0.000306353	0.0045953	15	0.0328465	Yes	No
Pituitary	234	RP11-799B12.4	ENSG00000265750.1	18	0.00164642	0.0246964	15	0.05313	No	No
Pituitary	234	OSBPL1A	ENSG00000141447.17	18	5.23171e-05	0.00088939	17	0.0254285	Yes	No
Pituitary	234	RP11-621L6.3	ENSG00000273321.1	18	0.0024545	0.039272	16	0.0658506	No	No
Pituitary	234	IMPACT	ENSG00000154059.9	18	0.000576986	0.00923178	16	0.0382391	Yes	No
Pituitary	234	HRH4	ENSG00000134489.6	18	2.43086e-05	0.000388937	16	0.0234943	Yes	No
Pituitary	234	ZNF521	ENSG00000198795.10	18	0.00749792	0.134963	18	0.149708	No	No
Pituitary	234	SS18	ENSG00000141380.13	18	0.00435217	0.0696347	16	0.0917279	No	No
Pituitary	234	TAF4B	ENSG00000141384.12	18	0.00313326	0.0532654	17	0.0777224	No	No
Pituitary	234	KCTD1	ENSG00000134504.12	18	0.000441686	0.00750866	17	0.0364837	Yes	No
Pituitary	234	PCAT18	ENSG00000265369.3	18	0.000486641	0.00778625	16	0.036589	Yes	No
Pituitary	234	AQP4	ENSG00000171885.13	18	0.000430216	0.00688346	16	0.0356945	Yes	No
Pituitary	234	CHST9	ENSG00000154080.13	18	0.000538159	0.00968687	18	0.0385762	Yes	No
Pituitary	234	CDH2	ENSG00000170558.8	18	0.00219744	0.0395539	18	0.0661039	No	No
Pituitary	234	DSC3	ENSG00000134762.16	18	0.00452217	0.0904433	20	0.109902	No	No
Pituitary	234	DSC2	ENSG00000134755.14	18	0.00270159	0.0540317	20	0.0783386	No	No
Pituitary	234	DSG1	ENSG00000134760.5	18	0.00502442	0.0954639	19	0.114266	No	No
Pituitary	234	DSG3	ENSG00000134757.4	18	0.000668856	0.0120394	18	0.0409447	Yes	No
Pituitary	234	RP11-650P15.1	ENSG00000266521.1	18	0.00144601	0.0260281	18	0.054347	No	No
Pituitary	234	DSG2	ENSG00000046604.12	18	0.000792147	0.0142586	18	0.0431141	Yes	No
Pituitary	234	TTR	ENSG00000118271.9	18	0.00152862	0.0259865	17	0.0543077	No	No
Pituitary	234	B4GALT6	ENSG00000118276.11	18	0.00400658	0.0681119	17	0.0904317	No	No
Pituitary	234	SLC25A52	ENSG00000141437.8	18	0.0050713	0.0862121	17	0.106164	No	No
Pituitary	234	TRAPPC8	ENSG00000153339.13	18	0.000353492	0.00600936	17	0.0344813	Yes	No
Pituitary	234	RNF125	ENSG00000101695.8	18	0.001984	0.031744	16	0.0591296	No	No
Pituitary	234	RNF138	ENSG00000134758.13	18	0.0166965	0.267144	16	0.273747	No	No
Pituitary	234	GAREM1	ENSG00000141441.15	18	0.00134334	0.0241801	18	0.0527032	No	No
Pituitary	234	MEP1B	ENSG00000141434.11	18	0.000928668	0.0148587	16	0.0438185	Yes	No
Pituitary	234	KLHL14	ENSG00000197705.9	18	0.00598696	0.0838174	14	0.104002	No	No
Pituitary	234	CCDC178	ENSG00000166960.16	18	0.00137024	0.0219238	16	0.0504299	No	No
Pituitary	234	ASXL3	ENSG00000141431.10	18	0.00360267	0.0468347	13	0.0723826	No	No
Pituitary	234	NOL4	ENSG00000101746.15	18	0.0157116	0.235674	15	0.243543	No	No
Pituitary	234	RP11-379L18.3	ENSG00000278052.1	18	0.00177756	0.0231082	13	0.0515283	No	No
Pituitary	234	DTNA	ENSG00000134769.21	18	0.000577826	0.00982304	17	0.0386513	Yes	No
Pituitary	234	MAPRE2	ENSG00000166974.12	18	0.000241774	0.00362661	15	0.0316306	Yes	No
Pituitary	234	RP11-294N21.3	ENSG00000274400.1	18	0.00197521	0.0296281	15	0.0574198	No	No
Pituitary	234	ZNF397	ENSG00000186812.12	18	0.00599764	0.0899646	15	0.109525	No	No
Pituitary	234	ZSCAN30	ENSG00000186814.13	18	0.00539576	0.0863322	16	0.106257	No	No
Pituitary	234	RP11-158H5.8	ENSG00000274184.1	18	0.00228272	0.0342408	15	0.0613567	No	No
Pituitary	234	RP11-158H5.7	ENSG00000268573.1	18	0.00699558	0.104934	15	0.122676	No	No
Pituitary	234	RP11-54G14.1	ENSG00000274918.1	18	0.00740121	0.111018	15	0.128105	No	No
Pituitary	234	ZNF24	ENSG00000172466.15	18	0.00886724	0.141876	16	0.155885	No	No
Pituitary	234	ZNF396	ENSG00000186496.10	18	0.000677162	0.0108346	16	0.0398886	Yes	No
Pituitary	234	RP11-322E11.5	ENSG00000267583.5	18	0.00074359	0.0118974	16	0.0408341	Yes	No
Pituitary	234	INO80C	ENSG00000153391.15	18	0.00130983	0.0209572	16	0.0495433	Yes	No
Pituitary	234	GALNT1	ENSG00000141429.13	18	0.00022029	0.00374493	17	0.031741	Yes	No
Pituitary	234	RP11-873E20.1	ENSG00000267397.1	18	0.0023785	0.0380561	16	0.0646719	No	No
Pituitary	234	RP11-905K4.1	ENSG00000267627.5	18	0.00542957	0.0868731	16	0.106715	No	No
Pituitary	234	C18orf21	ENSG00000141428.16	18	0.00721585	0.115454	16	0.131998	No	No
Pituitary	234	RPRD1A	ENSG00000141425.17	18	0.00213586	0.0341738	16	0.0612874	No	No
Pituitary	234	SLC39A6	ENSG00000141424.12	18	0.00237322	0.0379716	16	0.064598	No	No
Pituitary	234	ELP2	ENSG00000134759.13	18	0.00731077	0.116972	16	0.133278	No	No
Pituitary	234	MOCOS	ENSG00000075643.5	18	0.00699695	0.111951	16	0.128838	No	No
Pituitary	234	FHOD3	ENSG00000134775.15	18	0.000802941	0.0152559	19	0.0442212	Yes	No
Pituitary	234	TPGS2	ENSG00000134779.14	18	0.000199028	0.00318445	16	0.0305283	Yes	No
Pituitary	234	KIAA1328	ENSG00000150477.14	18	0.000210741	0.00400408	19	0.0320343	Yes	No
Pituitary	234	RP11-95O2.1	ENSG00000267651.1	18	0.000480292	0.00768467	16	0.0365852	Yes	No
Pituitary	234	CELF4	ENSG00000101489.19	18	0.00288713	0.0548555	19	0.079117	No	No
Pituitary	234	LINC01902	ENSG00000283503.1	18	0.000741058	0.012598	17	0.0414803	Yes	No
Pituitary	234	KC6	ENSG00000267313.7	18	0.00208712	0.0375682	18	0.0642559	No	No
Pituitary	234	PIK3C3	ENSG00000078142.12	18	0.00534723	0.0855556	16	0.105601	No	No
Pituitary	234	LINC00907	ENSG00000267586.6	18	0.000515811	0.0103162	20	0.0391407	Yes	No
Pituitary	234	RIT2	ENSG00000152214.12	18	0.00486926	0.0973852	20	0.116018	No	No
Pituitary	234	SYT4	ENSG00000132872.11	18	0.00659443	0.112105	17	0.128978	No	No
Pituitary	234	RP11-456K23.1	ENSG00000267414.1	18	0.00099135	0.016853	17	0.0457417	Yes	No
Pituitary	234	SETBP1	ENSG00000152217.16	18	0.000591684	0.0124254	21	0.0413708	Yes	No
Pituitary	234	SLC14A2	ENSG00000132874.14	18	9.05749e-05	0.00199265	22	0.0288116	Yes	No
Pituitary	234	SLC14A1	ENSG00000141469.16	18	0.00227105	0.040879	18	0.0672702	No	No
Pituitary	234	EPG5	ENSG00000152223.12	18	0.00095328	0.0181123	19	0.0470527	Yes	No
Pituitary	234	PSTPIP2	ENSG00000152229.18	18	0.0028211	0.0536008	19	0.0779804	No	No
Pituitary	234	ATP5A1	ENSG00000152234.15	18	0.00253113	0.0455603	18	0.0713176	No	No
Pituitary	234	HAUS1	ENSG00000152240.12	18	0.00101134	0.0182042	18	0.0471414	Yes	No
Pituitary	234	C18orf25	ENSG00000152242.10	18	0.0031259	0.0562662	18	0.0803116	No	No
Pituitary	234	RNF165	ENSG00000141622.13	18	0.00450763	0.0856449	19	0.105698	No	No
Pituitary	234	LOXHD1	ENSG00000167210.16	18	0.00344797	0.0655115	19	0.0883203	No	No
Pituitary	234	ST8SIA5	ENSG00000101638.13	18	7.22031e-05	0.00129966	18	0.0269558	Yes	No
Pituitary	234	RP11-687F6.5	ENSG00000274776.1	18	0.000640534	0.0102485	16	0.0390644	Yes	No
Pituitary	234	PIAS2	ENSG00000078043.15	18	0.000719475	0.0115116	16	0.0404918	Yes	No
Pituitary	234	KATNAL2	ENSG00000167216.16	18	0.00082293	0.0139898	17	0.0429075	Yes	No
Pituitary	234	ELOA2	ENSG00000206181.5	18	0.00535976	0.0803963	15	0.101036	No	No
Pituitary	234	HDHD2	ENSG00000167220.11	18	0.00665477	0.106476	16	0.12406	No	No
Pituitary	234	IER3IP1	ENSG00000134049.5	18	0.000518111	0.00828978	16	0.037106	Yes	No
Pituitary	234	SMAD2	ENSG00000175387.15	18	0.00244997	0.0440995	18	0.0700954	No	No
Pituitary	234	ZBTB7C	ENSG00000184828.9	18	0.00434054	0.0911513	21	0.110515	No	No
Pituitary	234	CTIF	ENSG00000134030.13	18	0.00213264	0.046918	22	0.072458	No	No
Pituitary	234	SMAD7	ENSG00000101665.8	18	0.0004873	0.0102333	21	0.0390541	Yes	No
Pituitary	234	DYM	ENSG00000141627.13	18	0.000175007	0.00455019	26	0.0328243	Yes	No
Pituitary	234	C18orf32	ENSG00000177576.11	18	0.00378803	0.0795485	21	0.100255	No	No
Pituitary	234	RPL17	ENSG00000265681.7	18	6.3516e-05	0.00133384	21	0.0269945	Yes	No
Pituitary	234	LIPG	ENSG00000101670.11	18	0.000854463	0.0187982	22	0.0476077	Yes	No
Pituitary	234	ACAA2	ENSG00000167315.17	18	0.00216316	0.0454264	21	0.0712576	No	No
Pituitary	234	MYO5B	ENSG00000167306.19	18	0.00223741	0.0514605	23	0.0761973	No	No
Pituitary	234	CFAP53	ENSG00000172361.5	18	0.00692153	0.138431	20	0.152841	No	No
Pituitary	234	MBD1	ENSG00000141644.17	18	0.000219359	0.00438719	20	0.0326852	Yes	No
Pituitary	234	CXXC1	ENSG00000154832.14	18	0.000212471	0.00424942	20	0.0325402	Yes	No
Pituitary	234	SKA1	ENSG00000154839.9	18	0.00173138	0.0346277	20	0.0617199	No	No
Pituitary	234	MAPK4	ENSG00000141639.11	18	0.00565814	0.118821	21	0.134932	No	No
Pituitary	234	MRO	ENSG00000134042.12	18	0.000392665	0.00746063	19	0.0364817	Yes	No
Pituitary	234	ME2	ENSG00000082212.12	18	0.00147396	0.0280052	19	0.0560209	No	No
Pituitary	234	ELAC1	ENSG00000141642.8	18	0.000824786	0.0140214	17	0.0429264	Yes	No
Pituitary	234	SMAD4	ENSG00000141646.13	18	0.00431676	0.073385	17	0.0948749	No	No
Pituitary	234	MEX3C	ENSG00000176624.10	18	0.00151473	0.0257504	17	0.0541054	No	No
Pituitary	234	LINC01630	ENSG00000227115.7	18	0.00262404	0.0498568	19	0.0747777	No	No
Pituitary	234	DCC	ENSG00000187323.11	18	0.000850967	0.027231	32	0.0554078	No	No
Pituitary	234	MBD2	ENSG00000134046.11	18	0.00175032	0.0385071	22	0.0651291	No	No
Pituitary	234	POLI	ENSG00000101751.10	18	0.00553008	0.116132	21	0.132575	No	No
Pituitary	234	STARD6	ENSG00000174448.8	18	0.000974816	0.0204711	21	0.04917	Yes	No
Pituitary	234	C18orf54	ENSG00000166845.13	18	0.00455485	0.095652	21	0.114416	No	No
Pituitary	234	RAB27B	ENSG00000041353.9	18	0.00541142	0.102817	19	0.120795	No	No
Pituitary	234	CCDC68	ENSG00000166510.13	18	2.21776e-05	0.000377019	17	0.0234932	Yes	No
Pituitary	234	TCF4	ENSG00000196628.15	18	0.000606797	0.0109223	18	0.0399412	Yes	No
Pituitary	234	LINC01415	ENSG00000267325.1	18	0.00741759	0.103846	14	0.121741	No	No
Pituitary	234	TXNL1	ENSG00000091164.12	18	0.000131284	0.00196926	15	0.0287476	Yes	No
Pituitary	234	WDR7	ENSG00000091157.13	18	0.00374519	0.0749038	20	0.0962709	No	No
Pituitary	234	BOD1L2	ENSG00000228075.4	18	0.00227208	0.0408974	18	0.067283	No	No
Pituitary	234	ST8SIA3	ENSG00000177511.5	18	0.00888101	0.168739	19	0.180929	No	No
Pituitary	234	RP11-714M23.2	ENSG00000277837.1	18	0.00622334	0.118243	19	0.134429	No	No
Pituitary	234	ONECUT2	ENSG00000119547.5	18	0.0142506	0.285012	20	0.291085	No	No
Pituitary	234	FECH	ENSG00000066926.10	18	0.000754216	0.0150843	20	0.0440516	Yes	No
Pituitary	234	RP11-706P11.2	ENSG00000278703.1	18	0.000511577	0.0102315	20	0.0390541	Yes	No
Pituitary	234	NARS	ENSG00000134440.11	18	0.00282941	0.0565882	20	0.0805818	No	No
Pituitary	234	ATP8B1	ENSG00000081923.11	18	0.00505311	0.111168	22	0.128208	No	No
Pituitary	234	NEDD4L	ENSG00000049759.17	18	0.000171262	0.00445281	26	0.0327642	Yes	No
Pituitary	234	ALPK2	ENSG00000198796.6	18	0.00269996	0.0701991	26	0.0921932	No	No
Pituitary	234	MALT1	ENSG00000172175.12	18	0.000459817	0.0114954	25	0.0404918	Yes	No
Pituitary	234	ZNF532	ENSG00000074657.13	18	0.000228139	0.00570348	25	0.034044	Yes	No
Pituitary	234	SEC11C	ENSG00000166562.8	18	0.00277422	0.0610329	22	0.0843887	No	No
Pituitary	234	GRP	ENSG00000134443.9	18	0.000305116	0.00671255	22	0.0354374	Yes	No
Pituitary	234	RAX	ENSG00000134438.9	18	0.000199844	0.00439656	22	0.0326852	Yes	No
Pituitary	234	LMAN1	ENSG00000074695.5	18	0.00668557	0.147082	22	0.160853	No	No
Pituitary	234	CCBE1	ENSG00000183287.13	18	0.00169946	0.0424866	25	0.068614	No	No
Pituitary	234	PMAIP1	ENSG00000141682.11	18	0.000249255	0.00523436	21	0.0337016	Yes	No
Pituitary	234	MC4R	ENSG00000166603.4	18	0.000119108	0.00214394	18	0.0290144	Yes	No
Pituitary	234	CDH20	ENSG00000101542.9	18	0.000352822	0.00740926	21	0.036398	Yes	No
Pituitary	234	RP11-879F14.2	ENSG00000267279.1	18	0.00223797	0.0425215	19	0.0686333	No	No
Pituitary	234	RNF152	ENSG00000176641.10	18	0.000413475	0.00744256	18	0.036471	Yes	No
Pituitary	234	PIGN	ENSG00000197563.10	18	0.00314254	0.0659934	21	0.0887166	No	No
Pituitary	234	KIAA1468	ENSG00000134444.13	18	8.04339e-05	0.00160868	20	0.0276346	Yes	No
Pituitary	234	TNFRSF11A	ENSG00000141655.16	18	0.00194324	0.0369215	19	0.0638038	No	No
Pituitary	234	ZCCHC2	ENSG00000141664.9	18	0.000533235	0.0106647	20	0.0396499	Yes	No
Pituitary	234	PHLPP1	ENSG00000081913.13	18	0.00145312	0.0319687	22	0.0593347	No	No
Pituitary	234	BCL2	ENSG00000171791.12	18	6.0362e-05	0.00120724	20	0.0265664	Yes	No
Pituitary	234	KDSR	ENSG00000119537.15	18	0.00670234	0.120642	18	0.136487	No	No
Pituitary	234	VPS4B	ENSG00000119541.9	18	0.0018097	0.0307649	17	0.0583922	No	No
Pituitary	234	SERPINB5	ENSG00000206075.13	18	0.0027259	0.0463404	17	0.0719974	No	No
Pituitary	234	SERPINB13	ENSG00000197641.11	18	0.000296405	0.00533528	18	0.0337314	Yes	No
Pituitary	234	SERPINB4	ENSG00000206073.10	18	0.00263489	0.047428	18	0.0728025	No	No
Pituitary	234	SERPINB11	ENSG00000206072.12	18	0.00463365	0.0880394	19	0.107765	No	No
Pituitary	234	SERPINB3	ENSG00000057149.15	18	0.000457957	0.00824323	18	0.0370572	Yes	No
Pituitary	234	HMSD	ENSG00000221887.5	18	0.00634805	0.126961	20	0.142257	No	No
Pituitary	234	SERPINB8	ENSG00000166401.14	18	0.000167272	0.00334545	20	0.0309346	Yes	No
Pituitary	234	CDH7	ENSG00000081138.13	18	0.00207845	0.0415691	20	0.067792	No	No
Pituitary	234	CDH19	ENSG00000071991.8	18	0.000259835	0.00545654	21	0.0337492	Yes	No
Pituitary	234	CTD-2541J13.1	ENSG00000260578.1	18	0.002529	0.053109	21	0.0776039	No	No
Pituitary	234	DSEL	ENSG00000171451.13	18	0.00977448	0.215039	22	0.224034	No	No
Pituitary	234	TMX3	ENSG00000166479.9	18	0.000244527	0.00537959	22	0.0337314	Yes	No
Pituitary	234	CCDC102B	ENSG00000150636.17	18	0.00332532	0.0764824	23	0.0975538	No	No
Pituitary	234	RP11-674P19.2	ENSG00000264705.1	18	0.00218743	0.0371864	17	0.0639563	No	No
Pituitary	234	DOK6	ENSG00000206052.10	18	0.0071684	0.150536	21	0.16398	No	No
Pituitary	234	CD226	ENSG00000150637.8	18	0.0025247	0.0454445	18	0.0712576	No	No
Pituitary	234	RTTN	ENSG00000176225.13	18	0.000906695	0.0172272	19	0.0461751	Yes	No
Pituitary	234	SOCS6	ENSG00000170677.5	18	0.000631999	0.011376	18	0.0403591	Yes	No
Pituitary	234	LINC01909	ENSG00000266258.1	18	0.00116979	0.0210561	18	0.0496599	Yes	No
Pituitary	234	CBLN2	ENSG00000141668.9	18	9.86778e-05	0.00256562	26	0.0297532	Yes	No
Pituitary	234	NETO1	ENSG00000166342.18	18	0.00168196	0.042049	25	0.0682294	No	No
Pituitary	234	FBXO15	ENSG00000141665.11	18	0.000229583	0.00505082	22	0.0334984	Yes	No
Pituitary	234	TIMM21	ENSG00000075336.11	18	0.000448046	0.00940896	21	0.0384388	Yes	No
Pituitary	234	CYB5A	ENSG00000166347.18	18	0.000199921	0.00439825	22	0.0326852	Yes	No
Pituitary	234	FAM69C	ENSG00000187773.8	18	0.000455503	0.00956555	21	0.0385762	Yes	No
Pituitary	234	CNDP2	ENSG00000133313.14	18	0.000159398	0.00318797	20	0.0305283	Yes	No
Pituitary	234	CNDP1	ENSG00000150656.14	18	0.00297815	0.0595631	20	0.0831523	No	No
Pituitary	234	LINC00909	ENSG00000264247.1	18	0.000453638	0.00907277	20	0.0380592	Yes	No
Pituitary	234	ZNF407	ENSG00000215421.9	18	8.55698e-05	0.00213924	25	0.0290144	Yes	No
Pituitary	234	RP11-405M12.3	ENSG00000278607.1	18	0.00461257	0.0922513	20	0.111412	No	No
Pituitary	234	RP11-405M12.4	ENSG00000273669.1	18	7.2407e-05	0.00144814	20	0.0272523	Yes	No
Pituitary	234	ZADH2	ENSG00000180011.6	18	0.000295354	0.00590709	20	0.0343409	Yes	No
Pituitary	234	TSHZ1	ENSG00000179981.9	18	0.00115617	0.0242796	21	0.0528171	No	No
Pituitary	234	ZNF516	ENSG00000101493.10	18	0.000137457	0.00357388	26	0.0314687	Yes	No
Pituitary	234	C18orf65	ENSG00000275763.3	18	0.00476334	0.119083	25	0.135117	No	No
Pituitary	234	LINC00908	ENSG00000263812.5	18	0.000900731	0.023419	26	0.0518581	No	No
Pituitary	234	LINC00683	ENSG00000266256.1	18	0.00192303	0.0499989	26	0.0748587	No	No
Pituitary	234	LINC01927	ENSG00000266312.1	18	0.00870693	0.22638	26	0.234787	No	No
Pituitary	234	LINC01879	ENSG00000276397.1	18	0.00103818	0.0280308	27	0.0560439	No	No
Pituitary	234	RP11-162A12.2	ENSG00000264278.1	18	0.00201284	0.0563596	28	0.0803869	No	No
Pituitary	234	RP11-162A12.4	ENSG00000278107.1	18	0.000480888	0.0134649	28	0.0423393	Yes	No
Pituitary	234	ZNF236	ENSG00000130856.15	18	9.63568e-05	0.00279435	29	0.0301013	Yes	No
Pituitary	234	MBP	ENSG00000197971.14	18	0.00379867	0.11396	30	0.130668	No	No
Pituitary	234	GALR1	ENSG00000166573.5	18	8.25994e-05	0.00239538	29	0.0293777	Yes	No
Pituitary	234	LINC01896	ENSG00000263146.2	18	0.000700633	0.0182165	26	0.0471486	Yes	No
Pituitary	234	SALL3	ENSG00000256463.8	18	0.00193888	0.0504109	26	0.0752446	No	No
Pituitary	234	ATP9B	ENSG00000166377.19	18	0.000163642	0.00458197	28	0.0328465	Yes	No
Pituitary	234	NFATC1	ENSG00000131196.17	18	0.000588885	0.0135444	23	0.0424292	Yes	No
Pituitary	234	RP11-567M16.6	ENSG00000274828.1	18	0.000346281	0.00657933	19	0.0352454	Yes	No
Pituitary	234	CTDP1	ENSG00000060069.16	18	0.00715107	0.13587	19	0.150503	No	No
Pituitary	234	KCNG2	ENSG00000178342.4	18	0.0037895	0.060632	16	0.0841007	No	No
Pituitary	234	RP11-248M19.1	ENSG00000278075.1	18	0.00155799	0.0249279	16	0.0533013	No	No
Pituitary	234	PQLC1	ENSG00000122490.18	18	0.0090033	0.144053	16	0.157967	No	No
Pituitary	234	HSBP1L1	ENSG00000226742.3	18	0.000639226	0.00958839	15	0.0385762	Yes	No
Pituitary	234	TXNL4A	ENSG00000141759.14	18	4.37908e-05	0.000656862	15	0.0247954	Yes	No
Pituitary	234	RBFA	ENSG00000101546.12	18	0.000299528	0.00419339	14	0.0324453	Yes	No
Pituitary	234	RBFADN	ENSG00000261126.7	18	0.00534053	0.0747674	14	0.0961331	No	No
Pituitary	234	RP11-795F19.5	ENSG00000267127.7	18	0.0041	0.0574001	14	0.0813078	No	No
Pituitary	234	ADNP2	ENSG00000101544.8	18	0.0163404	0.212425	13	0.221554	No	No
Pituitary	234	PARD6G	ENSG00000178184.15	18	0.00119884	0.0155849	13	0.0445804	Yes	No
Pituitary	234	CTD-3113P16.11	ENSG00000282393.1	19	0.000931473	0.0130406	14	0.0419686	Yes	No
Pituitary	234	PLPP2	ENSG00000141934.9	19	0.00140234	0.0196328	14	0.0483943	Yes	No
Pituitary	234	MIER2	ENSG00000105556.11	19	0.00217934	0.0326901	15	0.0598966	No	No
Pituitary	234	AC010641.1	ENSG00000267443.2	19	0.00202011	0.0303017	15	0.0579618	No	No
Pituitary	234	C2CD4C	ENSG00000183186.7	19	0.000726761	0.0109014	15	0.0399325	Yes	No
Pituitary	234	SHC2	ENSG00000129946.10	19	0.000760852	0.0121736	16	0.0411292	Yes	No
Pituitary	234	ODF3L2	ENSG00000181781.9	19	0.00871406	0.139425	16	0.153742	No	No
Pituitary	234	MADCAM1	ENSG00000099866.14	19	0.00145462	0.0232739	16	0.0517112	No	No
Pituitary	234	TPGS1	ENSG00000141933.9	19	0.000222705	0.00356329	16	0.0314616	Yes	No
Pituitary	234	CDC34	ENSG00000099804.8	19	0.000335703	0.00570695	17	0.034044	Yes	No
Pituitary	234	GZMM	ENSG00000197540.7	19	0.00380889	0.0647511	17	0.0877302	No	No
Pituitary	234	BSG	ENSG00000172270.18	19	0.000513406	0.0087279	17	0.0377185	Yes	No
Pituitary	234	HCN2	ENSG00000099822.2	19	0.002082	0.035394	17	0.0624148	No	No
Pituitary	234	POLRMT	ENSG00000099821.13	19	0.000493539	0.00839017	17	0.0372574	Yes	No
Pituitary	234	AC004449.6	ENSG00000261204.1	19	0.00206397	0.0350875	17	0.0620963	No	No
Pituitary	234	FGF22	ENSG00000070388.11	19	0.000919901	0.0156383	17	0.0446326	Yes	No
Pituitary	234	RNF126	ENSG00000070423.17	19	0.000341525	0.00580592	17	0.0341727	Yes	No
Pituitary	234	AC004156.3	ENSG00000267666.2	19	0.00453667	0.0771234	17	0.0980533	No	No
Pituitary	234	FSTL3	ENSG00000070404.9	19	0.00302726	0.0514634	17	0.0761973	No	No
Pituitary	234	PALM	ENSG00000099864.17	19	0.00137973	0.0248351	18	0.0532235	No	No
Pituitary	234	MISP	ENSG00000099812.8	19	0.00069514	0.0125125	18	0.0414552	Yes	No
Pituitary	234	AC006273.4	ENSG00000272473.1	19	0.000492945	0.00936595	19	0.0383424	Yes	No
Pituitary	234	LINC01836	ENSG00000267530.2	19	0.00874367	0.16613	19	0.178423	No	No
Pituitary	234	PTBP1	ENSG00000011304.19	19	0.00207213	0.0393705	19	0.0659631	No	No
Pituitary	234	PLPPR3	ENSG00000129951.18	19	0.0012375	0.0235124	19	0.0519398	No	No
Pituitary	234	AZU1	ENSG00000172232.9	19	0.00051468	0.00977892	19	0.0385884	Yes	No
Pituitary	234	PRTN3	ENSG00000196415.9	19	0.000785406	0.0149227	19	0.0438381	Yes	No
Pituitary	234	ELANE	ENSG00000197561.6	19	0.00139464	0.0264981	19	0.0547916	No	No
Pituitary	234	CFD	ENSG00000197766.7	19	0.000823795	0.0156521	19	0.0446362	Yes	No
Pituitary	234	MED16	ENSG00000175221.14	19	0.00032328	0.00646559	20	0.035065	Yes	No
Pituitary	234	R3HDM4	ENSG00000198858.9	19	0.00132737	0.0265473	20	0.054817	No	No
Pituitary	234	KISS1R	ENSG00000116014.9	19	7.65925e-05	0.00153185	20	0.0272523	Yes	No
Pituitary	234	ARID3A	ENSG00000116017.10	19	0.000769783	0.0153957	20	0.0444131	Yes	No
Pituitary	234	WDR18	ENSG00000065268.10	19	0.00022515	0.00472816	21	0.0329693	Yes	No
Pituitary	234	GRIN3B	ENSG00000116032.5	19	0.000101736	0.00213646	21	0.0290144	Yes	No
Pituitary	234	TMEM259	ENSG00000182087.12	19	0.000814326	0.0171009	21	0.046077	Yes	No
Pituitary	234	CNN2	ENSG00000064666.14	19	0.000542134	0.0113848	21	0.0403634	Yes	No
Pituitary	234	ABCA7	ENSG00000064687.12	19	0.00112172	0.0235562	21	0.0519743	No	No
Pituitary	234	ARHGAP45	ENSG00000180448.10	19	0.00111595	0.0245509	22	0.0530432	No	No
Pituitary	234	POLR2E	ENSG00000099817.11	19	0.000160313	0.00352689	22	0.0314299	Yes	No
Pituitary	234	GPX4	ENSG00000167468.16	19	0.000571623	0.0125757	22	0.0414552	Yes	No
Pituitary	234	SBNO2	ENSG00000064932.15	19	0.0013262	0.0291765	22	0.0570213	No	No
Pituitary	234	STK11	ENSG00000118046.14	19	0.000661294	0.0152098	23	0.0441861	Yes	No
Pituitary	234	CBARP	ENSG00000099625.12	19	0.00106452	0.024484	23	0.0530013	No	No
Pituitary	234	AC004221.2	ENSG00000267778.1	19	1.89381e-05	0.000435576	23	0.0236073	Yes	No
Pituitary	234	ATP5D	ENSG00000099624.7	19	0.000857041	0.0197119	23	0.0484723	Yes	No
Pituitary	234	MIDN	ENSG00000167470.12	19	0.00257691	0.059269	23	0.0829038	No	No
Pituitary	234	CIRBP	ENSG00000099622.13	19	0.000806726	0.0185547	23	0.047365	Yes	No
Pituitary	234	C19orf24	ENSG00000228300.13	19	0.00180756	0.041574	23	0.0677922	No	No
Pituitary	234	EFNA2	ENSG00000099617.3	19	0.000249914	0.00574803	23	0.034044	Yes	No
Pituitary	234	AC005330.2	ENSG00000267372.2	19	0.000362471	0.00833682	23	0.037168	Yes	No
Pituitary	234	MUM1	ENSG00000160953.15	19	0.00250442	0.0576016	23	0.0814539	No	No
Pituitary	234	NDUFS7	ENSG00000115286.19	19	0.000334223	0.00768713	23	0.0365852	Yes	No
Pituitary	234	GAMT	ENSG00000130005.12	19	0.000411788	0.00947112	23	0.0384684	Yes	No
Pituitary	234	DAZAP1	ENSG00000071626.16	19	0.00162399	0.0373518	23	0.0640471	No	No
Pituitary	234	RPS15	ENSG00000115268.9	19	0.000551817	0.0126918	23	0.041576	Yes	No
Pituitary	234	CTB-25B13.5	ENSG00000268798.1	19	0.000123899	0.00284968	23	0.0301154	Yes	No
Pituitary	234	APC2	ENSG00000115266.11	19	0.00141794	0.0326125	23	0.0598525	No	No
Pituitary	234	C19orf25	ENSG00000119559.15	19	0.000424544	0.00976451	23	0.0385829	Yes	No
Pituitary	234	PCSK4	ENSG00000115257.15	19	7.29738e-05	0.0016784	23	0.0277025	Yes	No
Pituitary	234	REEP6	ENSG00000115255.10	19	0.000283912	0.00652997	23	0.0352089	Yes	No
Pituitary	234	ADAMTSL5	ENSG00000185761.10	19	0.000125682	0.00289068	23	0.030234	Yes	No
Pituitary	234	PLK5	ENSG00000185988.11	19	8.06209e-05	0.00185428	23	0.0282713	Yes	No
Pituitary	234	MEX3D	ENSG00000181588.16	19	0.00193545	0.0445154	23	0.0704489	No	No
Pituitary	234	MBD3	ENSG00000071655.17	19	0.00218788	0.0503212	23	0.0751816	No	No
Pituitary	234	UQCR11	ENSG00000127540.11	19	0.000133134	0.00306209	23	0.0305283	Yes	No
Pituitary	234	TCF3	ENSG00000071564.14	19	8.70099e-06	0.000200123	23	0.0204524	Yes	No
Pituitary	234	ATP8B3	ENSG00000130270.16	19	0.000410095	0.00902208	22	0.0380019	Yes	No
Pituitary	234	REXO1	ENSG00000079313.13	19	0.00194016	0.0407433	21	0.0671518	No	No
Pituitary	234	KLF16	ENSG00000129911.8	19	0.0010384	0.0218063	21	0.0503129	No	No
Pituitary	234	CTB-31O20.2	ENSG00000261526.2	19	0.000953074	0.0200146	21	0.0487613	Yes	No
Pituitary	234	ABHD17A	ENSG00000129968.15	19	8.18619e-05	0.0017191	21	0.0277635	Yes	No
Pituitary	234	SCAMP4	ENSG00000227500.9	19	0.00185289	0.0389106	21	0.0654918	No	No
Pituitary	234	ADAT3	ENSG00000213638.5	19	0.00460433	0.0966909	21	0.115386	No	No
Pituitary	234	CSNK1G2	ENSG00000133275.15	19	0.000104391	0.0022966	22	0.0292111	Yes	No
Pituitary	234	BTBD2	ENSG00000133243.8	19	0.000434647	0.00956222	22	0.0385762	Yes	No
Pituitary	234	MKNK2	ENSG00000099875.14	19	7.14525e-05	0.0015005	21	0.0272523	Yes	No
Pituitary	234	MOB3A	ENSG00000172081.13	19	0.00350438	0.073592	21	0.0950586	No	No
Pituitary	234	IZUMO4	ENSG00000099840.13	19	0.000989532	0.0207802	21	0.0494442	Yes	No
Pituitary	234	AP3D1	ENSG00000065000.15	19	0.000164609	0.0036214	22	0.0316306	Yes	No
Pituitary	234	DOT1L	ENSG00000104885.17	19	0.00109722	0.0241389	22	0.0526676	No	No
Pituitary	234	PLEKHJ1	ENSG00000104886.11	19	0.00799373	0.175862	22	0.187636	No	No
Pituitary	234	SF3A2	ENSG00000104897.9	19	0.00060315	0.0132693	22	0.0422067	Yes	No
Pituitary	234	AMH	ENSG00000104899.7	19	0.00161416	0.0355115	22	0.0625336	No	No
Pituitary	234	JSRP1	ENSG00000167476.10	19	0.00111589	0.0245495	22	0.0530432	No	No
Pituitary	234	OAZ1	ENSG00000104904.12	19	0.000677862	0.014913	22	0.0438381	Yes	No
Pituitary	234	C19orf35	ENSG00000188305.5	19	0.00347195	0.0763828	22	0.0974594	No	No
Pituitary	234	LINGO3	ENSG00000220008.3	19	0.00179859	0.039569	22	0.0661049	No	No
Pituitary	234	LSM7	ENSG00000130332.14	19	0.000593394	0.0130547	22	0.0419814	Yes	No
Pituitary	234	SPPL2B	ENSG00000005206.16	19	0.00411666	0.0946831	23	0.113596	No	No
Pituitary	234	TMPRSS9	ENSG00000178297.12	19	0.00168154	0.0386755	23	0.0652493	No	No
Pituitary	234	TIMM13	ENSG00000099800.7	19	0.00667075	0.153427	23	0.166728	No	No
Pituitary	234	LMNB2	ENSG00000176619.12	19	0.00051666	0.0118832	23	0.04082	Yes	No
Pituitary	234	GADD45B	ENSG00000099860.8	19	0.000335935	0.0077265	23	0.0365852	Yes	No
Pituitary	234	GNG7	ENSG00000176533.12	19	5.87708e-05	0.00146927	25	0.0272523	Yes	No
Pituitary	234	DIRAS1	ENSG00000176490.4	19	0.00016427	0.00377822	23	0.0317784	Yes	No
Pituitary	234	SLC39A3	ENSG00000141873.10	19	0.000226078	0.00519979	23	0.0336079	Yes	No
Pituitary	234	SGTA	ENSG00000104969.9	19	0.0015774	0.0362803	23	0.0632322	No	No
Pituitary	234	THOP1	ENSG00000172009.14	19	0.000922538	0.0212184	23	0.0497957	Yes	No
Pituitary	234	ZNF554	ENSG00000172006.11	19	0.00248544	0.0571652	23	0.0810838	No	No
Pituitary	234	ZNF555	ENSG00000186300.11	19	0.000406709	0.0093543	23	0.0383303	Yes	No
Pituitary	234	ZNF556	ENSG00000172000.7	19	0.00145871	0.0335503	23	0.0607417	No	No
Pituitary	234	ZNF57	ENSG00000171970.12	19	0.000150589	0.00346354	23	0.031251	Yes	No
Pituitary	234	ZNF77	ENSG00000175691.8	19	0.000120615	0.00277414	23	0.0301003	Yes	No
Pituitary	234	TLE6	ENSG00000104953.19	19	8.07487e-05	0.00185722	23	0.0282713	Yes	No
Pituitary	234	TLE2	ENSG00000065717.14	19	0.00108833	0.0250316	23	0.053391	No	No
Pituitary	234	AES	ENSG00000104964.14	19	0.00113394	0.0260807	23	0.0544088	No	No
Pituitary	234	GNA11	ENSG00000088256.8	19	0.000420307	0.00966707	23	0.0385762	Yes	No
Pituitary	234	GNA15	ENSG00000060558.3	19	0.000604706	0.0139082	23	0.0428476	Yes	No
Pituitary	234	S1PR4	ENSG00000125910.5	19	0.000668073	0.0153657	23	0.044367	Yes	No
Pituitary	234	NCLN	ENSG00000125912.10	19	0.000361692	0.00831892	23	0.037168	Yes	No
Pituitary	234	CELF5	ENSG00000161082.12	19	0.00261954	0.0628691	24	0.08597	No	No
Pituitary	234	NFIC	ENSG00000141905.17	19	0.000376648	0.00903955	24	0.0380208	Yes	No
Pituitary	234	SMIM24	ENSG00000095932.6	19	0.00081235	0.0186841	23	0.047504	Yes	No
Pituitary	234	DOHH	ENSG00000129932.7	19	0.000558191	0.0128384	23	0.0417167	Yes	No
Pituitary	234	FZR1	ENSG00000105325.13	19	0.00121756	0.0280038	23	0.0560209	No	No
Pituitary	234	MFSD12	ENSG00000161091.12	19	0.000336358	0.00773622	23	0.0365873	Yes	No
Pituitary	234	C19orf71	ENSG00000183397.5	19	0.00199174	0.0438182	22	0.0698068	No	No
Pituitary	234	HMG20B	ENSG00000064961.18	19	0.00123615	0.0271953	22	0.0554042	No	No
Pituitary	234	GIPC3	ENSG00000179855.5	19	0.00396501	0.0872302	22	0.107016	No	No
Pituitary	234	TBXA2R	ENSG00000006638.11	19	0.000362463	0.00797419	22	0.0367519	Yes	No
Pituitary	234	CACTIN	ENSG00000105298.13	19	0.000390735	0.00859617	22	0.0374744	Yes	No
Pituitary	234	PIP5K1C	ENSG00000186111.9	19	0.00193452	0.0425593	22	0.0686633	No	No
Pituitary	234	TJP3	ENSG00000105289.14	19	0.00124653	0.0274237	22	0.05561	No	No
Pituitary	234	APBA3	ENSG00000011132.11	19	0.000720395	0.0158487	22	0.044783	Yes	No
Pituitary	234	MRPL54	ENSG00000183617.4	19	0.00133622	0.0293969	22	0.0572181	No	No
Pituitary	234	RAX2	ENSG00000173976.15	19	0.000104292	0.00229442	22	0.0292111	Yes	No
Pituitary	234	MATK	ENSG00000007264.14	19	0.000540526	0.0118916	22	0.0408341	Yes	No
Pituitary	234	ZFR2	ENSG00000105278.10	19	0.00644883	0.148323	23	0.161996	No	No
Pituitary	234	ATCAY	ENSG00000167654.17	19	0.00307323	0.0706843	23	0.0926042	No	No
Pituitary	234	NMRK2	ENSG00000077009.13	19	0.002534	0.055748	22	0.0798671	No	No
Pituitary	234	DAPK3	ENSG00000167657.13	19	0.00167582	0.036868	22	0.0637229	No	No
Pituitary	234	EEF2	ENSG00000167658.15	19	0.00383662	0.0844056	22	0.104521	No	No
Pituitary	234	PIAS4	ENSG00000105229.6	19	0.00090585	0.0199287	22	0.0486657	Yes	No
Pituitary	234	ZBTB7A	ENSG00000178951.8	19	0.000441487	0.0097127	22	0.0385829	Yes	No
Pituitary	234	MAP2K2	ENSG00000126934.13	19	0.000298823	0.00657411	22	0.0352377	Yes	No
Pituitary	234	CREB3L3	ENSG00000060566.13	19	0.00022414	0.00493108	22	0.0332679	Yes	No
Pituitary	234	SIRT6	ENSG00000077463.14	19	0.000350152	0.0073532	21	0.0362854	Yes	No
Pituitary	234	ANKRD24	ENSG00000089847.12	19	0.000503041	0.0110669	22	0.0401011	Yes	No
Pituitary	234	EBI3	ENSG00000105246.5	19	0.00185787	0.0390152	21	0.0655793	No	No
Pituitary	234	CCDC94	ENSG00000105248.15	19	0.00223814	0.0470009	21	0.0724922	No	No
Pituitary	234	SHD	ENSG00000105251.10	19	0.000431986	0.0090717	21	0.0380592	Yes	No
Pituitary	234	TMIGD2	ENSG00000167664.8	19	0.000608553	0.0127796	21	0.0417031	Yes	No
Pituitary	234	FSD1	ENSG00000105255.10	19	0.00828746	0.174037	21	0.185897	No	No
Pituitary	234	STAP2	ENSG00000178078.11	19	0.0018719	0.0393099	21	0.0658905	No	No
Pituitary	234	MPND	ENSG00000008382.15	19	1.45113e-06	3.04738e-05	21	0.0170546	Yes	No
Pituitary	234	SH3GL1	ENSG00000141985.9	19	0.000350826	0.00771818	22	0.0365852	Yes	No
Pituitary	234	CHAF1A	ENSG00000167670.15	19	0.000242295	0.00533048	22	0.0337314	Yes	No
Pituitary	234	UBXN6	ENSG00000167671.11	19	0.000372476	0.00782199	21	0.0366229	Yes	No
Pituitary	234	CTB-50L17.16	ENSG00000267011.5	19	0.00253597	0.0532555	21	0.0777167	No	No
Pituitary	234	CTB-50L17.10	ENSG00000167674.14	19	0.000294653	0.00648237	22	0.035065	Yes	No
Pituitary	234	PLIN4	ENSG00000167676.4	19	0.00153635	0.0337997	22	0.0609497	No	No
Pituitary	234	PLIN5	ENSG00000214456.8	19	0.000861727	0.018958	22	0.047752	Yes	No
Pituitary	234	LRG1	ENSG00000171236.9	19	0.000994941	0.0218887	22	0.0504153	No	No
Pituitary	234	SEMA6B	ENSG00000167680.15	19	0.000523058	0.0115073	22	0.0404918	Yes	No
Pituitary	234	TNFAIP8L1	ENSG00000185361.8	19	0.000530905	0.011149	21	0.040185	Yes	No
Pituitary	234	MYDGF	ENSG00000074842.7	19	7.91246e-05	0.00166162	21	0.0277025	Yes	No
Pituitary	234	DPP9	ENSG00000142002.16	19	0.0010546	0.0221466	21	0.050691	No	No
Pituitary	234	MIR7-3HG	ENSG00000176840.11	19	0.000321636	0.00675436	21	0.0354837	Yes	No
Pituitary	234	AC005523.3	ENSG00000268536.1	19	0.000201246	0.00422617	21	0.0324763	Yes	No
Pituitary	234	FEM1A	ENSG00000141965.4	19	1.17125e-06	2.45962e-05	21	0.0154233	Yes	No
Pituitary	234	TICAM1	ENSG00000127666.9	19	0.000945077	0.0198466	21	0.048565	Yes	No
Pituitary	234	PLIN3	ENSG00000105355.8	19	7.81987e-05	0.00164217	21	0.0276821	Yes	No
Pituitary	234	ARRDC5	ENSG00000205784.2	19	0.000246773	0.00518224	21	0.0335581	Yes	No
Pituitary	234	UHRF1	ENSG00000276043.4	19	0.00191383	0.0401904	21	0.0666849	No	No
Pituitary	234	KDM4B	ENSG00000127663.14	19	0.00304157	0.0669145	22	0.0894136	No	No
Pituitary	234	PTPRS	ENSG00000105426.16	19	0.00220701	0.0485542	22	0.0737757	No	No
Pituitary	234	TINCR	ENSG00000223573.6	19	0.000237639	0.00475277	20	0.0329693	Yes	No
Pituitary	234	SAFB2	ENSG00000130254.11	19	3.49271e-06	6.98542e-05	20	0.0176946	Yes	No
Pituitary	234	SAFB	ENSG00000160633.12	19	7.79594e-05	0.00163715	21	0.0276821	Yes	No
Pituitary	234	RPL36	ENSG00000130255.12	19	0.00077343	0.016242	21	0.0451239	Yes	No
Pituitary	234	C19orf70	ENSG00000174917.8	19	4.67916e-06	9.35831e-05	20	0.0181483	Yes	No
Pituitary	234	HSD11B1L	ENSG00000167733.13	19	0.000102883	0.00216054	21	0.0290144	Yes	No
Pituitary	234	LONP1	ENSG00000196365.11	19	0.00168623	0.0354109	21	0.0624266	No	No
Pituitary	234	PRR22	ENSG00000212123.3	19	0.000168319	0.00353469	21	0.0314299	Yes	No
Pituitary	234	DUS3L	ENSG00000141994.15	19	0.000156425	0.00328492	21	0.030807	Yes	No
Pituitary	234	NRTN	ENSG00000171119.2	19	0.00170242	0.0357508	21	0.0627436	No	No
Pituitary	234	FUT3	ENSG00000171124.12	19	0.00207576	0.0435909	21	0.0695859	No	No
Pituitary	234	FUT5	ENSG00000130383.7	19	0.00368309	0.0736618	20	0.0951227	No	No
Pituitary	234	NDUFA11	ENSG00000174886.12	19	0.00105664	0.0211327	20	0.0497257	Yes	No
Pituitary	234	VMAC	ENSG00000187650.3	19	9.87936e-05	0.00197587	20	0.0287476	Yes	No
Pituitary	234	CAPS	ENSG00000105519.15	19	0.0016306	0.0342427	21	0.0613567	No	No
Pituitary	234	RANBP3	ENSG00000031823.14	19	0.0029793	0.0655445	22	0.0883335	No	No
Pituitary	234	RFX2	ENSG00000087903.12	19	0.000202505	0.00486011	24	0.0331463	Yes	No
Pituitary	234	ACSBG2	ENSG00000130377.13	19	0.000301378	0.00663033	22	0.0352802	Yes	No
Pituitary	234	MLLT1	ENSG00000130382.8	19	0.00010012	0.00230276	23	0.0292115	Yes	No
Pituitary	234	ACER1	ENSG00000167769.4	19	0.000530882	0.0116794	22	0.0406635	Yes	No
Pituitary	234	CLPP	ENSG00000125656.8	19	0.00122179	0.0256577	21	0.0540359	No	No
Pituitary	234	ALKBH7	ENSG00000125652.7	19	0.000102201	0.00214623	21	0.0290144	Yes	No
Pituitary	234	PSPN	ENSG00000125650.4	19	0.00190206	0.0418453	22	0.0680425	No	No
Pituitary	234	GTF2F1	ENSG00000125651.13	19	0.00503112	0.110685	22	0.127792	No	No
Pituitary	234	KHSRP	ENSG00000088247.17	19	0.00116093	0.0243795	21	0.0529196	No	No
Pituitary	234	SLC25A41	ENSG00000181240.13	19	0.000155173	0.00325864	21	0.0307262	Yes	No
Pituitary	234	SLC25A23	ENSG00000125648.14	19	0.00369729	0.0813405	22	0.101819	No	No
Pituitary	234	CRB3	ENSG00000130545.15	19	0.00443148	0.0930611	21	0.112148	No	No
Pituitary	234	DENND1C	ENSG00000205744.9	19	0.000204453	0.00449797	22	0.0328243	Yes	No
Pituitary	234	TUBB4A	ENSG00000104833.11	19	0.000703385	0.0147711	21	0.0437239	Yes	No
Pituitary	234	TNFSF9	ENSG00000125657.4	19	0.00113167	0.0237651	21	0.0521992	No	No
Pituitary	234	CD70	ENSG00000125726.10	19	0.00016999	0.00373978	22	0.0317256	Yes	No
Pituitary	234	TNFSF14	ENSG00000125735.10	19	0.00216368	0.0476009	22	0.0729855	No	No
Pituitary	234	C3	ENSG00000125730.16	19	0.000677903	0.0155918	23	0.0445874	Yes	No
Pituitary	234	GPR108	ENSG00000125734.15	19	1.31373e-05	0.000302158	23	0.0223936	Yes	No
Pituitary	234	TRIP10	ENSG00000125733.17	19	0.000451559	0.0103858	23	0.0392193	Yes	No
Pituitary	234	SH2D3A	ENSG00000125731.12	19	0.000950553	0.0218627	23	0.0503905	No	No
Pituitary	234	VAV1	ENSG00000141968.7	19	0.00137951	0.0331084	24	0.060355	No	No
Pituitary	234	ADGRE1	ENSG00000174837.14	19	0.000622669	0.0149441	24	0.0438653	Yes	No
Pituitary	234	ZNF557	ENSG00000130544.11	19	0.00154342	0.0370421	24	0.0638835	No	No
Pituitary	234	INSR	ENSG00000171105.13	19	0.000213983	0.00577753	27	0.0341021	Yes	No
Pituitary	234	CTB-133G6.1	ENSG00000263264.1	19	0.000190662	0.00495722	26	0.0333425	Yes	No
Pituitary	234	ARHGEF18	ENSG00000104880.17	19	0.000313122	0.00814118	26	0.0370006	Yes	No
Pituitary	234	PEX11G	ENSG00000104883.7	19	0.000614078	0.015966	26	0.0448522	Yes	No
Pituitary	234	C19orf45	ENSG00000198723.10	19	6.22025e-05	0.00161726	26	0.027635	Yes	No
Pituitary	234	ZNF358	ENSG00000198816.6	19	0.000370954	0.0096448	26	0.0385762	Yes	No
Pituitary	234	MCOLN1	ENSG00000090674.15	19	0.000299217	0.00777965	26	0.036589	Yes	No
Pituitary	234	PNPLA6	ENSG00000032444.15	19	7.79663e-05	0.00202713	26	0.0288455	Yes	No
Pituitary	234	CAMSAP3	ENSG00000076826.9	19	0.00129522	0.0336757	26	0.0608414	No	No
Pituitary	234	XAB2	ENSG00000076924.11	19	2.68953e-05	0.000672381	25	0.0247954	Yes	No
Pituitary	234	PET100	ENSG00000229833.9	19	0.00207591	0.0518976	25	0.0765968	No	No
Pituitary	234	PCP2	ENSG00000174788.9	19	0.0182836	0.45709	25	0.459044	No	No
Pituitary	234	STXBP2	ENSG00000076944.15	19	0.000408205	0.0102051	25	0.0390397	Yes	No
Pituitary	234	RETN	ENSG00000104918.7	19	1.87472e-06	4.6868e-05	25	0.0176946	Yes	No
Pituitary	234	MCEMP1	ENSG00000183019.7	19	0.000250989	0.00627472	25	0.0349377	Yes	No
Pituitary	234	TRAPPC5	ENSG00000181029.8	19	0.0003441	0.00860249	25	0.0374744	Yes	No
Pituitary	234	FCER2	ENSG00000104921.14	19	0.00100223	0.0250559	25	0.0534009	No	No
Pituitary	234	CLEC4G	ENSG00000182566.13	19	0.00062303	0.0155757	25	0.0445804	Yes	No
Pituitary	234	CD209	ENSG00000090659.17	19	0.0022624	0.05656	25	0.0805738	No	No
Pituitary	234	CLEC4M	ENSG00000104938.16	19	0.000254004	0.0060961	24	0.0347163	Yes	No
Pituitary	234	EVI5L	ENSG00000142459.8	19	0.000318976	0.00765543	24	0.0365852	Yes	No
Pituitary	234	PRR36	ENSG00000183248.11	19	0.00282243	0.0677382	24	0.0901345	No	No
Pituitary	234	LRRC8E	ENSG00000171017.10	19	0.0053144	0.127546	24	0.142795	No	No
Pituitary	234	MAP2K7	ENSG00000076984.17	19	0.000292664	0.00702393	24	0.0358314	Yes	No
Pituitary	234	TGFBR3L	ENSG00000260001.6	19	0.000447167	0.010732	24	0.0397448	Yes	No
Pituitary	234	SNAPC2	ENSG00000104976.11	19	0.000185911	0.00446185	24	0.0327843	Yes	No
Pituitary	234	CTXN1	ENSG00000178531.5	19	0.00293447	0.0704272	24	0.092369	No	No
Pituitary	234	TIMM44	ENSG00000104980.7	19	0.000492188	0.0118125	24	0.0407913	Yes	No
Pituitary	234	ELAVL1	ENSG00000066044.14	19	0.000256378	0.00615308	24	0.0347717	Yes	No
Pituitary	234	CTD-2325M2.1	ENSG00000267939.1	19	0.000550357	0.0126582	23	0.0415483	Yes	No
Pituitary	234	CCL25	ENSG00000131142.13	19	0.00311089	0.0746613	24	0.096055	No	No
Pituitary	234	FBN3	ENSG00000142449.12	19	1.5621e-05	0.000390526	25	0.0235156	Yes	No
Pituitary	234	CERS4	ENSG00000090661.11	19	0.000876115	0.0219029	25	0.0504176	No	No
Pituitary	234	CD320	ENSG00000167775.10	19	0.000566209	0.013589	24	0.0424398	Yes	No
Pituitary	234	NDUFA7	ENSG00000267855.5	19	0.000242588	0.00582212	24	0.0341727	Yes	No
Pituitary	234	RPS28	ENSG00000233927.4	19	0.00576895	0.138455	24	0.152859	No	No
Pituitary	234	KANK3	ENSG00000186994.11	19	0.000405391	0.00972939	24	0.0385829	Yes	No
Pituitary	234	ANGPTL4	ENSG00000167772.11	19	0.00144272	0.0346254	24	0.0617199	No	No
Pituitary	234	RAB11B	ENSG00000185236.11	19	0.00417596	0.100223	24	0.118568	No	No
Pituitary	234	MARCH2	ENSG00000099785.10	19	9.02476e-05	0.00216594	24	0.0290144	Yes	No
Pituitary	234	HNRNPM	ENSG00000099783.11	19	0.000386121	0.00926692	24	0.0382391	Yes	No
Pituitary	234	PRAM1	ENSG00000133246.11	19	0.000311424	0.00747416	24	0.0364837	Yes	No
Pituitary	234	ZNF414	ENSG00000133250.13	19	0.00125163	0.0300391	24	0.0577125	No	No
Pituitary	234	MYO1F	ENSG00000142347.16	19	0.000254497	0.00610792	24	0.0347163	Yes	No
Pituitary	234	ADAMTS10	ENSG00000142303.13	19	0.000117145	0.00281148	24	0.0301013	Yes	No
Pituitary	234	ZNF558	ENSG00000167785.8	19	0.00035843	0.00788545	22	0.0366857	Yes	No
Pituitary	234	ZNF317	ENSG00000130803.14	19	0.000971562	0.0213744	22	0.0499407	Yes	No
Pituitary	234	OR7D2	ENSG00000188000.3	19	0.00134734	0.0282942	21	0.0562316	No	No
Pituitary	234	ZNF699	ENSG00000196110.7	19	0.000344551	0.00723557	21	0.036102	Yes	No
Pituitary	234	ZNF559	ENSG00000188321.13	19	0.000426219	0.00895059	21	0.0379821	Yes	No
Pituitary	234	ZNF177	ENSG00000188629.11	19	3.77204e-05	0.000754409	20	0.0249526	Yes	No
Pituitary	234	ZNF559-ZNF177	ENSG00000270011.6	19	0.00261608	0.0523216	20	0.0769557	No	No
Pituitary	234	ZNF266	ENSG00000174652.17	19	0.00023528	0.00470559	20	0.0329693	Yes	No
Pituitary	234	ZNF560	ENSG00000198028.3	19	0.000611863	0.0122373	20	0.0411833	Yes	No
Pituitary	234	CTC-543D15.3	ENSG00000267273.1	19	0.00129411	0.0258823	20	0.0542166	No	No
Pituitary	234	ZNF426	ENSG00000130818.11	19	0.000961809	0.0192362	20	0.0479907	Yes	No
Pituitary	234	CTC-543D15.8	ENSG00000278611.1	19	0.00342915	0.068583	20	0.0908646	No	No
Pituitary	234	ZNF121	ENSG00000197961.11	19	0.00048148	0.0101111	21	0.0389439	Yes	No
Pituitary	234	ZNF561	ENSG00000171469.10	19	0.0125627	0.263817	21	0.270484	No	No
Pituitary	234	ZNF562	ENSG00000171466.9	19	0.000878063	0.0184393	21	0.0472289	Yes	No
Pituitary	234	CTD-3116E22.8	ENSG00000277587.1	19	0.00446611	0.0893222	20	0.108887	No	No
Pituitary	234	CTD-3116E22.7	ENSG00000267612.1	19	0.000221195	0.00442391	20	0.0326852	Yes	No
Pituitary	234	ZNF846	ENSG00000196605.7	19	0.00192159	0.0403534	21	0.0668399	No	No
Pituitary	234	FBXL12	ENSG00000127452.8	19	0.000278818	0.00557636	20	0.0338978	Yes	No
Pituitary	234	UBL5	ENSG00000198258.10	19	0.000585763	0.0117153	20	0.0406782	Yes	No
Pituitary	234	CTD-2623N2.11	ENSG00000267289.1	19	0.0113485	0.22697	20	0.235279	No	No
Pituitary	234	PIN1	ENSG00000127445.13	19	0.00117425	0.023485	20	0.0519196	No	No
Pituitary	234	OLFM2	ENSG00000105088.8	19	0.00221681	0.0443363	20	0.0702837	No	No
Pituitary	234	COL5A3	ENSG00000080573.6	19	0.000184113	0.00368227	20	0.0317256	Yes	No
Pituitary	234	C19orf66	ENSG00000130813.17	19	0.00133994	0.0254589	19	0.0538159	No	No
Pituitary	234	ANGPTL6	ENSG00000130812.10	19	0.0084589	0.160719	19	0.173434	No	No
Pituitary	234	PPAN	ENSG00000130810.19	19	0.00643258	0.115786	18	0.132276	No	No
Pituitary	234	P2RY11	ENSG00000244165.1	19	0.000184066	0.00331319	18	0.0308583	Yes	No
Pituitary	234	EIF3G	ENSG00000130811.11	19	0.00532432	0.0958377	18	0.114555	No	No
Pituitary	234	DNMT1	ENSG00000130816.14	19	0.0120865	0.229644	19	0.237805	No	No
Pituitary	234	S1PR2	ENSG00000267534.2	19	0.000520113	0.00936203	18	0.038341	Yes	No
Pituitary	234	MRPL4	ENSG00000105364.13	19	0.00217405	0.0391329	18	0.0656922	No	No
Pituitary	234	ICAM1	ENSG00000090339.8	19	0.00122178	0.0232138	19	0.0516562	No	No
Pituitary	234	ICAM5	ENSG00000105376.4	19	0.00632406	0.120157	19	0.136125	No	No
Pituitary	234	ZGLP1	ENSG00000220201.7	19	5.49819e-05	0.00104466	19	0.0259847	Yes	No
Pituitary	234	FDX2	ENSG00000267673.6	19	0.000788385	0.0149793	19	0.0439123	Yes	No
Pituitary	234	RAVER1	ENSG00000161847.13	19	0.00227353	0.0431971	19	0.0692872	No	No
Pituitary	234	ICAM3	ENSG00000076662.9	19	0.00124131	0.0235849	19	0.0519955	No	No
Pituitary	234	TYK2	ENSG00000105397.13	19	0.000877309	0.0166689	19	0.0454406	Yes	No
Pituitary	234	CDC37	ENSG00000105401.8	19	3.03651e-05	0.000576936	19	0.0247954	Yes	No
Pituitary	234	PDE4A	ENSG00000065989.15	19	0.000837578	0.015914	19	0.0448059	Yes	No
Pituitary	234	KEAP1	ENSG00000079999.13	19	0.000517757	0.00931963	18	0.0383161	Yes	No
Pituitary	234	S1PR5	ENSG00000180739.13	19	0.00120371	0.0216668	18	0.0501425	No	No
Pituitary	234	ATG4D	ENSG00000130734.9	19	0.000121038	0.00205765	17	0.0288812	Yes	No
Pituitary	234	KRI1	ENSG00000129347.19	19	0.000603497	0.0102594	17	0.0390824	Yes	No
Pituitary	234	CDKN2D	ENSG00000129355.6	19	0.00120313	0.0204533	17	0.0491663	Yes	No
Pituitary	234	AP1M2	ENSG00000129354.11	19	0.00210805	0.0358369	17	0.0628483	No	No
Pituitary	234	SLC44A2	ENSG00000129353.14	19	0.000548948	0.00933212	17	0.0383303	Yes	No
Pituitary	234	ILF3-AS1	ENSG00000267100.1	19	0.00549068	0.0933415	17	0.11239	No	No
Pituitary	234	ILF3	ENSG00000129351.17	19	0.00167695	0.0285081	17	0.0564467	No	No
Pituitary	234	QTRT1	ENSG00000213339.8	19	0.0015276	0.0259692	17	0.0542894	No	No
Pituitary	234	DNM2	ENSG00000079805.16	19	0.000301712	0.00543082	18	0.0337314	Yes	No
Pituitary	234	TMED1	ENSG00000099203.6	19	0.000721618	0.0122675	17	0.0412161	Yes	No
Pituitary	234	C19orf38	ENSG00000214212.8	19	2.8714e-06	4.88138e-05	17	0.0176946	Yes	No
Pituitary	234	CARM1	ENSG00000142453.11	19	2.91892e-05	0.000496217	17	0.0246528	Yes	No
Pituitary	234	YIPF2	ENSG00000130733.10	19	0.000179078	0.00304432	17	0.0305042	Yes	No
Pituitary	234	TIMM29	ENSG00000142444.6	19	0.00398995	0.0678291	17	0.0902175	No	No
Pituitary	234	SMARCA4	ENSG00000127616.17	19	0.000850151	0.0144526	17	0.0433281	Yes	No
Pituitary	234	LDLR	ENSG00000130164.13	19	0.000145054	0.00232086	16	0.0292115	Yes	No
Pituitary	234	SPC24	ENSG00000161888.11	19	0.000377453	0.00603924	16	0.0345504	Yes	No
Pituitary	234	KANK2	ENSG00000197256.10	19	0.0127289	0.203663	16	0.21348	No	No
Pituitary	234	DOCK6	ENSG00000130158.13	19	0.000438273	0.00701237	16	0.0357957	Yes	No
Pituitary	234	ANGPTL8	ENSG00000130173.13	19	0.00011646	0.0017469	15	0.0278322	Yes	No
Pituitary	234	RAB3D	ENSG00000105514.7	19	0.000495561	0.00743341	15	0.0364626	Yes	No
Pituitary	234	TMEM205	ENSG00000105518.13	19	0.000403289	0.00604933	15	0.0345922	Yes	No
Pituitary	234	CCDC159	ENSG00000183401.11	19	0.0101424	0.152136	15	0.165515	No	No
Pituitary	234	PLPPR2	ENSG00000105520.10	19	0.000136172	0.00204258	15	0.0288742	Yes	No
Pituitary	234	SWSAP1	ENSG00000173928.2	19	0.00656899	0.0985348	15	0.117058	No	No
Pituitary	234	EPOR	ENSG00000187266.13	19	0.00705104	0.105766	15	0.123384	No	No
Pituitary	234	RGL3	ENSG00000205517.12	19	0.0117249	0.175873	15	0.187638	No	No
Pituitary	234	CCDC151	ENSG00000198003.11	19	0.00178623	0.0285797	16	0.056517	No	No
Pituitary	234	PRKCSH	ENSG00000130175.9	19	0.00637876	0.10206	16	0.120121	No	No
Pituitary	234	ELAVL3	ENSG00000196361.9	19	0.00145726	0.0233162	16	0.051751	No	No
Pituitary	234	ZNF653	ENSG00000161914.9	19	0.00111646	0.0178633	16	0.046808	Yes	No
Pituitary	234	ECSIT	ENSG00000130159.13	19	0.00340562	0.0544899	16	0.0787445	No	No
Pituitary	234	CNN1	ENSG00000130176.7	19	0.00030554	0.00488864	16	0.0331981	Yes	No
Pituitary	234	ELOF1	ENSG00000130165.10	19	0.000164426	0.00263082	16	0.0297972	Yes	No
Pituitary	234	ZNF627	ENSG00000198551.9	19	0.000128041	0.00204866	16	0.0288755	Yes	No
Pituitary	234	ACP5	ENSG00000102575.10	19	0.00426526	0.0682441	16	0.0905354	No	No
Pituitary	234	ZNF823	ENSG00000197933.12	19	0.00864778	0.129717	15	0.144763	No	No
Pituitary	234	ZNF441	ENSG00000197044.10	19	0.00779474	0.116921	15	0.133236	No	No
Pituitary	234	ZNF491	ENSG00000177599.12	19	0.00152609	0.0228913	15	0.0513288	No	No
Pituitary	234	ZNF440	ENSG00000171295.12	19	0.00700344	0.105052	15	0.122799	No	No
Pituitary	234	ZNF439	ENSG00000171291.8	19	0.00177257	0.0265885	15	0.0548522	No	No
Pituitary	234	ZNF69	ENSG00000198429.9	19	0.00428477	0.0642715	15	0.0872918	No	No
Pituitary	234	ZNF700	ENSG00000196757.7	19	0.00105364	0.0158046	15	0.0447031	Yes	No
Pituitary	234	ZNF763	ENSG00000197054.11	19	5.19232e-05	0.000778848	15	0.0249526	Yes	No
Pituitary	234	ZNF433	ENSG00000197647.11	19	0.000427555	0.00641332	15	0.035065	Yes	No
Pituitary	234	ZNF878	ENSG00000257446.3	19	0.00500228	0.0750343	15	0.096359	No	No
Pituitary	234	ZNF844	ENSG00000223547.9	19	2.69853e-05	0.000377794	14	0.0234932	Yes	No
Pituitary	234	ZNF788	ENSG00000214189.8	19	0.00271907	0.038067	14	0.0646731	No	No
Pituitary	234	ZNF20	ENSG00000132010.15	19	0.00173732	0.0243225	14	0.0528621	No	No
Pituitary	234	ZNF625	ENSG00000257591.5	19	0.00258947	0.0362526	14	0.063222	No	No
Pituitary	234	ZNF136	ENSG00000196646.11	19	0.00493914	0.069148	14	0.0913004	No	No
Pituitary	234	ZNF44	ENSG00000197857.13	19	1.26287e-05	0.000176802	14	0.0204524	Yes	No
Pituitary	234	ZNF563	ENSG00000188868.13	19	0.00445308	0.0578901	13	0.0817524	No	No
Pituitary	234	ZNF442	ENSG00000198342.9	19	4.1746e-05	0.000584443	14	0.0247954	Yes	No
Pituitary	234	ZNF799	ENSG00000196466.10	19	0.00977136	0.136799	14	0.151336	No	No
Pituitary	234	ZNF443	ENSG00000180855.15	19	0.000590005	0.00826007	14	0.0370587	Yes	No
Pituitary	234	ZNF709	ENSG00000242852.6	19	0.00112219	0.0157106	14	0.0446716	Yes	No
Pituitary	234	ZNF564	ENSG00000249709.7	19	4.49663e-05	0.000674495	15	0.0247954	Yes	No
Pituitary	234	CTD-2192J16.11	ENSG00000230310.1	19	0.000459781	0.00689672	15	0.0356945	Yes	No
Pituitary	234	ZNF490	ENSG00000188033.9	19	0.00163433	0.0245149	15	0.0530409	No	No
Pituitary	234	ZNF791	ENSG00000173875.13	19	0.00126212	0.0189319	15	0.0477349	Yes	No
Pituitary	234	MAN2B1	ENSG00000104774.12	19	0.0025125	0.0376875	15	0.0643385	No	No
Pituitary	234	WDR83	ENSG00000123154.11	19	0.0019993	0.0299896	15	0.0576869	No	No
Pituitary	234	WDR83OS	ENSG00000105583.9	19	0.000125861	0.00188792	15	0.0284625	Yes	No
Pituitary	234	DHPS	ENSG00000095059.15	19	0.000572166	0.00858248	15	0.0374744	Yes	No
Pituitary	234	CTD-2192J16.26	ENSG00000268945.1	19	0.00473842	0.0710762	15	0.0928873	No	No
Pituitary	234	FBXW9	ENSG00000132004.12	19	0.000957808	0.0143671	15	0.0432244	Yes	No
Pituitary	234	TNPO2	ENSG00000105576.15	19	4.20602e-05	0.000630903	15	0.0247954	Yes	No
Pituitary	234	C19orf43	ENSG00000123144.10	19	0.000209796	0.00314694	15	0.0305283	Yes	No
Pituitary	234	ASNA1	ENSG00000198356.11	19	0.000249088	0.00373631	15	0.0317256	Yes	No
Pituitary	234	BEST2	ENSG00000039987.6	19	0.000653705	0.00980557	15	0.0386375	Yes	No
Pituitary	234	HOOK2	ENSG00000095066.11	19	0.00303838	0.048614	16	0.0738029	No	No
Pituitary	234	CTD-2659N19.9	ENSG00000267212.1	19	0.00244566	0.0366849	15	0.0635333	No	No
Pituitary	234	JUNB	ENSG00000171223.5	19	0.00164171	0.0246256	15	0.0530815	No	No
Pituitary	234	PRDX2	ENSG00000167815.11	19	0.00406386	0.0609579	15	0.0843384	No	No
Pituitary	234	RNASEH2A	ENSG00000104889.5	19	0.000810979	0.0121647	15	0.0411076	Yes	No
Pituitary	234	RTBDN	ENSG00000132026.13	19	0.00100749	0.0151123	15	0.0440768	Yes	No
Pituitary	234	MAST1	ENSG00000105613.9	19	0.00307884	0.0461826	15	0.0718706	No	No
Pituitary	234	DNASE2	ENSG00000105612.8	19	0.00143943	0.0215914	15	0.0500782	No	No
Pituitary	234	KLF1	ENSG00000105610.4	19	0.000319786	0.0047968	15	0.0330222	Yes	No
Pituitary	234	GCDH	ENSG00000105607.12	19	0.000836177	0.0125427	15	0.0414552	Yes	No
Pituitary	234	SYCE2	ENSG00000161860.7	19	0.00216244	0.0324367	15	0.0597083	No	No
Pituitary	234	FARSA	ENSG00000179115.10	19	0.0059182	0.088773	15	0.108422	No	No
Pituitary	234	CALR	ENSG00000179218.13	19	0.00028195	0.00422925	15	0.0324763	Yes	No
Pituitary	234	RAD23A	ENSG00000179262.9	19	0.000223377	0.00335065	15	0.0309346	Yes	No
Pituitary	234	GADD45GIP1	ENSG00000179271.2	19	0.00108202	0.0162303	15	0.0451239	Yes	No
Pituitary	234	DAND5	ENSG00000179284.5	19	0.000872346	0.0130852	15	0.0420015	Yes	No
Pituitary	234	NFIX	ENSG00000008441.16	19	0.00277696	0.0416545	15	0.0678516	No	No
Pituitary	234	LYL1	ENSG00000104903.4	19	0.000894744	0.0134212	15	0.0423022	Yes	No
Pituitary	234	TRMT1	ENSG00000104907.12	19	0.000518215	0.00777322	15	0.036589	Yes	No
Pituitary	234	NACC1	ENSG00000160877.5	19	0.00016997	0.00254955	15	0.0297071	Yes	No
Pituitary	234	STX10	ENSG00000104915.14	19	0.000348695	0.00488174	14	0.0331856	Yes	No
Pituitary	234	IER2	ENSG00000160888.6	19	0.00327471	0.0458459	14	0.0715628	No	No
Pituitary	234	CACNA1A	ENSG00000141837.19	19	0.00206426	0.039221	19	0.0657994	No	No
Pituitary	234	CCDC130	ENSG00000104957.13	19	0.000646526	0.0103444	16	0.0391478	Yes	No
Pituitary	234	MRI1	ENSG00000037757.13	19	0.00587635	0.0940217	16	0.11298	No	No
Pituitary	234	C19orf53	ENSG00000104979.8	19	8.94442e-05	0.00143111	16	0.0272523	Yes	No
Pituitary	234	ZSWIM4	ENSG00000132003.9	19	0.00444648	0.0755901	17	0.0968115	No	No
Pituitary	234	CTD-3252C9.4	ENSG00000267519.5	19	0.0021122	0.0359074	17	0.0629118	No	No
Pituitary	234	NANOS3	ENSG00000187556.7	19	0.00143726	0.0244334	17	0.0529531	No	No
Pituitary	234	C19orf57	ENSG00000132016.11	19	0.000563391	0.00957765	17	0.0385762	Yes	No
Pituitary	234	CC2D1A	ENSG00000132024.17	19	0.000696521	0.0125374	18	0.0414552	Yes	No
Pituitary	234	PODNL1	ENSG00000132000.11	19	0.000137899	0.00248219	18	0.029548	Yes	No
Pituitary	234	DCAF15	ENSG00000132017.10	19	7.12946e-05	0.0012833	18	0.0267749	Yes	No
Pituitary	234	RFX1	ENSG00000132005.8	19	0.00138209	0.0262597	19	0.0545728	No	No
Pituitary	234	IL27RA	ENSG00000104998.3	19	0.00119225	0.023845	20	0.0522706	No	No
Pituitary	234	PALM3	ENSG00000187867.8	19	0.00268067	0.0536134	20	0.0779876	No	No
Pituitary	234	MISP3	ENSG00000141854.9	19	0.00199423	0.0398845	20	0.0663858	No	No
Pituitary	234	C19orf67	ENSG00000188032.9	19	0.000255589	0.00511178	20	0.0335151	Yes	No
Pituitary	234	SAMD1	ENSG00000141858.11	19	0.000231369	0.00462739	20	0.0328833	Yes	No
Pituitary	234	PRKACA	ENSG00000072062.13	19	9.79778e-06	0.000195956	20	0.0204524	Yes	No
Pituitary	234	ASF1B	ENSG00000105011.8	19	0.000157361	0.00330458	21	0.0308583	Yes	No
Pituitary	234	ADGRL1	ENSG00000072071.16	19	0.000488816	0.0102651	21	0.0390871	Yes	No
Pituitary	234	ADGRE5	ENSG00000123146.19	19	7.57124e-05	0.00151425	20	0.0272523	Yes	No
Pituitary	234	DDX39A	ENSG00000123136.14	19	0.00214333	0.0428665	20	0.0690013	No	No
Pituitary	234	PKN1	ENSG00000123143.12	19	0.0119659	0.227351	19	0.235597	No	No
Pituitary	234	PTGER1	ENSG00000160951.3	19	0.00233931	0.0444469	19	0.0703733	No	No
Pituitary	234	GIPC1	ENSG00000123159.15	19	0.00233737	0.04441	19	0.0703432	No	No
Pituitary	234	DNAJB1	ENSG00000132002.7	19	0.000303808	0.00577236	19	0.0341021	Yes	No
Pituitary	234	TECR	ENSG00000099797.13	19	0.00137028	0.0260353	19	0.054347	No	No
Pituitary	234	NDUFB7	ENSG00000099795.6	19	0.00117963	0.022413	19	0.050907	No	No
Pituitary	234	CLEC17A	ENSG00000187912.11	19	0.000349623	0.00699245	20	0.0357818	Yes	No
Pituitary	234	ADGRE3	ENSG00000131355.14	19	0.000609947	0.0134188	22	0.0423022	Yes	No
Pituitary	234	ZNF333	ENSG00000160961.11	19	0.000493782	0.0108632	22	0.0399019	Yes	No
Pituitary	234	ADGRE2	ENSG00000127507.17	19	0.000537926	0.0123723	23	0.0412862	Yes	No
Pituitary	234	OR7A5	ENSG00000188269.8	19	0.00241123	0.0554582	23	0.0796062	No	No
Pituitary	234	OR7C1	ENSG00000127530.2	19	0.000323925	0.00712636	22	0.0359778	Yes	No
Pituitary	234	SLC1A6	ENSG00000105143.12	19	0.00221412	0.0553529	25	0.0795128	No	No
Pituitary	234	CASP14	ENSG00000105141.5	19	0.000131894	0.00342926	26	0.0311248	Yes	No
Pituitary	234	SYDE1	ENSG00000105137.12	19	0.00312084	0.0811418	26	0.101644	No	No
Pituitary	234	ILVBL	ENSG00000105135.15	19	0.000947194	0.024627	26	0.0530815	No	No
Pituitary	234	NOTCH3	ENSG00000074181.8	19	0.000194561	0.00525314	27	0.0337016	Yes	No
Pituitary	234	EPHX3	ENSG00000105131.7	19	0.00108146	0.0291994	27	0.0570339	No	No
Pituitary	234	BRD4	ENSG00000141867.17	19	0.00295047	0.0826132	28	0.102931	No	No
Pituitary	234	LLNLR-246C6.1	ENSG00000273218.1	19	0.000226872	0.00612555	27	0.0347163	Yes	No
Pituitary	234	AKAP8	ENSG00000105127.8	19	0.00372942	0.100694	27	0.11897	No	No
Pituitary	234	AKAP8L	ENSG00000011243.17	19	0.00353286	0.0918545	26	0.111064	No	No
Pituitary	234	WIZ	ENSG00000011451.17	19	6.34351e-05	0.00164931	26	0.0277025	Yes	No
Pituitary	234	RASAL3	ENSG00000105122.12	19	6.84893e-05	0.00178072	26	0.0278544	Yes	No
Pituitary	234	CYP4F3	ENSG00000186529.15	19	0.00320842	0.0802104	25	0.100869	No	No
Pituitary	234	CYP4F12	ENSG00000186204.14	19	0.00131372	0.0328431	25	0.0600787	No	No
Pituitary	234	LLNLR-249E10.1	ENSG00000268673.3	19	0.00189061	0.0472653	25	0.0726525	No	No
Pituitary	234	LINC01764	ENSG00000267308.1	19	0.00341549	0.0819717	24	0.102353	No	No
Pituitary	234	CYP4F11	ENSG00000171903.16	19	0.000175328	0.00420787	24	0.0324619	Yes	No
Pituitary	234	TPM4	ENSG00000167460.14	19	0.000888005	0.0204241	23	0.0491617	Yes	No
Pituitary	234	RAB8A	ENSG00000167461.11	19	0.00166417	0.0382759	23	0.0648485	No	No
Pituitary	234	HSH2D	ENSG00000196684.12	19	0.00125647	0.0288989	23	0.0568067	No	No
Pituitary	234	FAM32A	ENSG00000105058.11	19	0.00126779	0.0278913	22	0.0559665	No	No
Pituitary	234	AP1M1	ENSG00000072958.8	19	0.00155621	0.0357929	23	0.0628002	No	No
Pituitary	234	KLF2	ENSG00000127528.5	19	0.00109199	0.0262078	24	0.0545126	No	No
Pituitary	234	EPS15L1	ENSG00000127527.13	19	0.000168067	0.00420168	25	0.0324619	Yes	No
Pituitary	234	C19orf44	ENSG00000105072.8	19	0.00122982	0.0307454	25	0.0583908	No	No
Pituitary	234	CHERP	ENSG00000085872.14	19	0.000564872	0.0141218	25	0.0429683	Yes	No
Pituitary	234	CTD-3222D19.12	ENSG00000269399.2	19	0.00335774	0.0839436	25	0.104105	No	No
Pituitary	234	SLC35E1	ENSG00000127526.14	19	0.001019	0.0254749	25	0.0538417	No	No
Pituitary	234	MED26	ENSG00000105085.10	19	0.00148517	0.0371294	25	0.0639563	No	No
Pituitary	234	SMIM7	ENSG00000214046.8	19	0.00337076	0.0808982	24	0.101416	No	No
Pituitary	234	CTC-429P9.2	ENSG00000268087.1	19	0.00123574	0.028422	23	0.0563464	No	No
Pituitary	234	TMEM38A	ENSG00000072954.6	19	0.000327549	0.00786118	24	0.0366618	Yes	No
Pituitary	234	NWD1	ENSG00000188039.13	19	0.00052845	0.0121543	23	0.0410932	Yes	No
Pituitary	234	SIN3B	ENSG00000127511.9	19	0.00942641	0.216807	23	0.225704	No	No
Pituitary	234	F2RL3	ENSG00000127533.3	19	0.000609396	0.0127973	21	0.0417109	Yes	No
Pituitary	234	CPAMD8	ENSG00000160111.12	19	0.00347902	0.0765385	22	0.0975926	No	No
Pituitary	234	HAUS8	ENSG00000131351.14	19	0.000807183	0.0161437	20	0.0450149	Yes	No
Pituitary	234	MYO9B	ENSG00000099331.13	19	0.000225443	0.0047343	21	0.0329693	Yes	No
Pituitary	234	USE1	ENSG00000053501.12	19	0.00194531	0.0389061	20	0.0654913	No	No
Pituitary	234	OCEL1	ENSG00000099330.8	19	0.000649736	0.0129947	20	0.0419304	Yes	No
Pituitary	234	NR2F6	ENSG00000160113.5	19	0.000669909	0.0133982	20	0.0422993	Yes	No
Pituitary	234	USHBP1	ENSG00000130307.11	19	0.000914406	0.0182881	20	0.047173	Yes	No
Pituitary	234	BABAM1	ENSG00000105393.15	19	0.00271242	0.0542484	20	0.0785451	No	No
Pituitary	234	ANKLE1	ENSG00000160117.14	19	0.000585928	0.0117186	20	0.0406782	Yes	No
Pituitary	234	ABHD8	ENSG00000127220.5	19	0.000759987	0.0151997	20	0.0441724	Yes	No
Pituitary	234	MRPL34	ENSG00000130312.6	19	0.000997237	0.0199447	20	0.0486793	Yes	No
Pituitary	234	DDA1	ENSG00000130311.10	19	0.000666513	0.0133303	20	0.0422393	Yes	No
Pituitary	234	ANO8	ENSG00000074855.10	19	0.00069389	0.0138778	20	0.0428278	Yes	No
Pituitary	234	GTPBP3	ENSG00000130299.16	19	0.00183841	0.0367681	20	0.0636082	No	No
Pituitary	234	PLVAP	ENSG00000130300.8	19	0.00307501	0.0615002	20	0.0847867	No	No
Pituitary	234	CTD-2521M24.13	ENSG00000269720.2	19	0.000121783	0.00243566	20	0.0295252	Yes	No
Pituitary	234	BST2	ENSG00000130303.12	19	4.74178e-07	9.48356e-06	20	0.0118987	Yes	No
Pituitary	234	BISPR	ENSG00000282851.1	19	0.000320579	0.00641158	20	0.035065	Yes	No
Pituitary	234	MVB12A	ENSG00000141971.12	19	0.00114132	0.0228264	20	0.0512981	No	No
Pituitary	234	TMEM221	ENSG00000188051.6	19	0.000130069	0.00260139	20	0.0297972	Yes	No
Pituitary	234	CTD-2521M24.11	ENSG00000269736.1	19	0.00159037	0.0318073	20	0.0591717	No	No
Pituitary	234	NXNL1	ENSG00000171773.2	19	0.00105367	0.0210734	20	0.0496668	Yes	No
Pituitary	234	SLC27A1	ENSG00000130304.16	19	0.00102683	0.0215635	21	0.05006	No	No
Pituitary	234	CTD-3131K8.2	ENSG00000269439.5	19	1.186e-05	0.0002372	20	0.0212684	Yes	No
Pituitary	234	PGLS	ENSG00000130313.6	19	0.000307825	0.00615651	20	0.0347717	Yes	No
Pituitary	234	FAM129C	ENSG00000167483.17	19	8.63049e-05	0.0017261	20	0.0277635	Yes	No
Pituitary	234	COLGALT1	ENSG00000130309.10	19	0.000409783	0.00819566	20	0.0370006	Yes	No
Pituitary	234	UNC13A	ENSG00000130477.15	19	0.00245498	0.0515546	21	0.076274	No	No
Pituitary	234	MAP1S	ENSG00000130479.10	19	0.00169784	0.0356545	21	0.0626556	No	No
Pituitary	234	FCHO1	ENSG00000130475.14	19	0.000243704	0.00511779	21	0.0335151	Yes	No
Pituitary	234	INSL3	ENSG00000248099.3	19	0.000217428	0.004566	21	0.0328465	Yes	No
Pituitary	234	JAK3	ENSG00000105639.18	19	0.00137156	0.0288028	21	0.0567289	No	No
Pituitary	234	RPL18A	ENSG00000105640.12	19	0.000840589	0.0176524	21	0.0465543	Yes	No
Pituitary	234	SLC5A5	ENSG00000105641.3	19	0.00741326	0.155679	21	0.168799	No	No
Pituitary	234	CCDC124	ENSG00000007080.10	19	0.000874084	0.0183558	21	0.0471803	Yes	No
Pituitary	234	KCNN1	ENSG00000105642.15	19	1.89958e-05	0.000398912	21	0.0236073	Yes	No
Pituitary	234	ARRDC2	ENSG00000105643.9	19	0.000897765	0.0188531	21	0.0476435	Yes	No
Pituitary	234	IL12RB1	ENSG00000096996.15	19	0.00137571	0.0275141	20	0.0556542	No	No
Pituitary	234	MAST3	ENSG00000099308.10	19	0.000145747	0.00291494	20	0.0302749	Yes	No
Pituitary	234	PIK3R2	ENSG00000105647.16	19	4.69322e-05	0.000938644	20	0.025741	Yes	No
Pituitary	234	IFI30	ENSG00000216490.3	19	0.000484206	0.00968413	20	0.0385762	Yes	No
Pituitary	234	MPV17L2	ENSG00000254858.9	19	0.00445024	0.0890049	20	0.108591	No	No
Pituitary	234	RAB3A	ENSG00000105649.9	19	0.00659824	0.131965	20	0.146904	No	No
Pituitary	234	PDE4C	ENSG00000105650.21	19	0.000353281	0.00706561	20	0.0359095	Yes	No
Pituitary	234	KIAA1683	ENSG00000130518.16	19	0.000967142	0.0183757	19	0.0471803	Yes	No
Pituitary	234	JUND	ENSG00000130522.5	19	0.00540786	0.102749	19	0.120738	No	No
Pituitary	234	LSM4	ENSG00000130520.10	19	0.000393695	0.00748021	19	0.0364837	Yes	No
Pituitary	234	PGPEP1	ENSG00000130517.13	19	0.000913705	0.0173604	19	0.0463053	Yes	No
Pituitary	234	GDF15	ENSG00000130513.6	19	0.000195323	0.00371114	19	0.0317256	Yes	No
Pituitary	234	LRRC25	ENSG00000175489.9	19	0.0010137	0.0192602	19	0.048019	Yes	No
Pituitary	234	SSBP4	ENSG00000130511.15	19	0.0068019	0.122434	18	0.138129	No	No
Pituitary	234	ISYNA1	ENSG00000105655.18	19	0.00160466	0.0288839	18	0.056789	No	No
Pituitary	234	ELL	ENSG00000105656.12	19	0.000858933	0.0163197	19	0.0451662	Yes	No
Pituitary	234	FKBP8	ENSG00000105701.15	19	0.00149273	0.0268691	18	0.0550804	No	No
Pituitary	234	KXD1	ENSG00000105700.10	19	0.00167115	0.0300807	18	0.0577531	No	No
Pituitary	234	UBA52	ENSG00000221983.7	19	0.00482411	0.086834	18	0.106681	No	No
Pituitary	234	CRLF1	ENSG00000006016.10	19	0.000384964	0.00692935	18	0.0357427	Yes	No
Pituitary	234	C19orf60	ENSG00000006015.17	19	0.00111461	0.020063	18	0.0488121	Yes	No
Pituitary	234	TMEM59L	ENSG00000105696.8	19	0.000905822	0.015399	17	0.0444159	Yes	No
Pituitary	234	KLHL26	ENSG00000167487.11	19	0.000831862	0.0141416	17	0.0429746	Yes	No
Pituitary	234	CRTC1	ENSG00000105662.15	19	0.00089319	0.0160774	18	0.0449562	Yes	No
Pituitary	234	COMP	ENSG00000105664.10	19	0.00645562	0.109745	17	0.126983	No	No
Pituitary	234	UPF1	ENSG00000005007.12	19	0.00189405	0.0303048	16	0.0579618	No	No
Pituitary	234	CERS1	ENSG00000223802.7	19	0.000537534	0.00860055	16	0.0374744	Yes	No
Pituitary	234	COPE	ENSG00000105669.13	19	0.00217613	0.0348181	16	0.0618598	No	No
Pituitary	234	DDX49	ENSG00000105671.11	19	0.0020002	0.0320032	16	0.059341	No	No
Pituitary	234	HOMER3	ENSG00000051128.18	19	0.00163721	0.0261954	16	0.0545126	No	No
Pituitary	234	SUGP2	ENSG00000064607.16	19	0.00251925	0.0428272	17	0.0689671	No	No
Pituitary	234	ARMC6	ENSG00000105676.13	19	0.00829467	0.141009	17	0.155139	No	No
Pituitary	234	SLC25A42	ENSG00000181035.13	19	0.00305106	0.051868	17	0.0765667	No	No
Pituitary	234	TMEM161A	ENSG00000064545.14	19	0.000446172	0.00713875	16	0.0359806	Yes	No
Pituitary	234	MEF2B	ENSG00000213999.15	19	5.16833e-05	0.000826933	16	0.0251252	Yes	No
Pituitary	234	BORCS8	ENSG00000254901.7	19	0.00472013	0.075522	16	0.0967829	No	No
Pituitary	234	RFXANK	ENSG00000064490.13	19	0.00424225	0.0678761	16	0.0902494	No	No
Pituitary	234	NR2C2AP	ENSG00000184162.14	19	0.000307028	0.00491245	16	0.0332165	Yes	No
Pituitary	234	NCAN	ENSG00000130287.13	19	0.000498439	0.00797503	16	0.0367519	Yes	No
Pituitary	234	HAPLN4	ENSG00000187664.8	19	0.00845987	0.135358	16	0.150031	No	No
Pituitary	234	TM6SF2	ENSG00000213996.12	19	0.00586908	0.0939053	16	0.112898	No	No
Pituitary	234	SUGP1	ENSG00000105705.15	19	0.000403327	0.00645323	16	0.035065	Yes	No
Pituitary	234	MAU2	ENSG00000129933.20	19	0.00308328	0.0493325	16	0.0744239	No	No
Pituitary	234	GATAD2A	ENSG00000167491.17	19	0.000950309	0.0171056	18	0.046077	Yes	No
Pituitary	234	TSSK6	ENSG00000178093.13	19	0.00769484	0.130812	17	0.145809	No	No
Pituitary	234	NDUFA13	ENSG00000186010.18	19	0.00547237	0.0985027	18	0.11703	No	No
Pituitary	234	YJEFN3	ENSG00000250067.11	19	0.00483537	0.0870366	18	0.106861	No	No
Pituitary	234	CILP2	ENSG00000160161.9	19	0.000208806	0.00375851	18	0.0317784	Yes	No
Pituitary	234	PBX4	ENSG00000105717.13	19	0.00129197	0.0245475	19	0.0530432	No	No
Pituitary	234	LPAR2	ENSG00000064547.13	19	3.42417e-05	0.000650593	19	0.0247954	Yes	No
Pituitary	234	GMIP	ENSG00000089639.10	19	0.000513175	0.00975033	19	0.0385829	Yes	No
Pituitary	234	ATP13A1	ENSG00000105726.16	19	0.000424274	0.00848549	20	0.0373676	Yes	No
Pituitary	234	ZNF101	ENSG00000181896.11	19	0.00123263	0.0246526	20	0.0530974	No	No
Pituitary	234	ZNF14	ENSG00000105708.8	19	0.00216414	0.0432828	20	0.0693487	No	No
Pituitary	234	LINC00663	ENSG00000266904.5	19	0.0031363	0.0658624	21	0.0886415	No	No
Pituitary	234	ZNF506	ENSG00000081665.13	19	0.0010103	0.0222266	22	0.0507734	No	No
Pituitary	234	ZNF253	ENSG00000256771.3	19	0.00226388	0.0543332	24	0.0786079	No	No
Pituitary	234	ZNF93	ENSG00000184635.14	19	0.00137268	0.0329443	24	0.0601712	No	No
Pituitary	234	ZNF682	ENSG00000197124.11	19	0.0114218	0.285545	25	0.291582	No	No
Pituitary	234	ZNF90	ENSG00000213988.10	19	0.0228839	0.59498	26	0.595982	No	No
Pituitary	234	ZNF486	ENSG00000256229.7	19	0.00469563	0.117391	25	0.133635	No	No
Pituitary	234	ZNF737	ENSG00000237440.8	19	0.000616756	0.0166524	27	0.0454406	Yes	No
Pituitary	234	ZNF626	ENSG00000188171.15	19	0.0315373	0.914583	29	0.914775	No	No
Pituitary	234	CTD-2626G11.2	ENSG00000268416.1	19	0.00263465	0.0790396	30	0.0998383	No	No
Pituitary	234	ZNF66	ENSG00000160229.11	19	0.0159384	0.478152	30	0.479766	No	No
Pituitary	234	ZNF85	ENSG00000105750.14	19	0.00710322	0.2202	31	0.229022	No	No
Pituitary	234	ZNF430	ENSG00000118620.12	19	0.00019575	0.00606824	31	0.0346597	Yes	No
Pituitary	234	ZNF714	ENSG00000160352.15	19	0.00181619	0.0563019	31	0.0803445	No	No
Pituitary	234	ZNF431	ENSG00000196705.8	19	0.00403769	0.125169	31	0.140613	No	No
Pituitary	234	ZNF708	ENSG00000182141.10	19	0.000297681	0.0092281	31	0.0382391	Yes	No
Pituitary	234	ZNF738	ENSG00000172687.13	19	0.000442077	0.0132623	30	0.0422067	Yes	No
Pituitary	234	ZNF493	ENSG00000196268.11	19	0.00628146	0.188444	30	0.199439	No	No
Pituitary	234	LINC00664	ENSG00000268658.5	19	0.00624361	0.187308	30	0.198392	No	No
Pituitary	234	ZNF429	ENSG00000197013.9	19	0.00322508	0.0967523	30	0.115445	No	No
Pituitary	234	RP11-678G14.3	ENSG00000268555.1	19	0.000320083	0.00928242	29	0.0382555	Yes	No
Pituitary	234	ZNF100	ENSG00000197020.10	19	0.000426063	0.0127819	30	0.0417033	Yes	No
Pituitary	234	ZNF43	ENSG00000198521.11	19	0.000649418	0.0188331	29	0.0476163	Yes	No
Pituitary	234	ZNF208	ENSG00000160321.14	19	7.15395e-06	0.000193157	27	0.0204524	Yes	No
Pituitary	234	AC003973.4	ENSG00000269504.1	19	0.00292204	0.075973	26	0.0970797	No	No
Pituitary	234	ZNF257	ENSG00000197134.11	19	7.9565e-06	0.000206869	26	0.0204524	Yes	No
Pituitary	234	ZNF676	ENSG00000196109.6	19	9.4151e-06	0.000244793	26	0.0212969	Yes	No
Pituitary	234	ZNF98	ENSG00000197360.9	19	0.00596867	0.161154	27	0.173835	No	No
Pituitary	234	AC025811.3	ENSG00000270947.1	19	0.00601433	0.150358	25	0.163805	No	No
Pituitary	234	LINC01785	ENSG00000268038.1	19	0.00274174	0.0685435	25	0.0908312	No	No
Pituitary	234	ZNF728	ENSG00000269067.1	19	0.00151943	0.0334274	22	0.0606173	No	No
Pituitary	234	LINC01858	ENSG00000261615.6	19	0.000588556	0.0135368	23	0.0424268	Yes	No
Pituitary	234	CTD-2291D10.4	ENSG00000267886.1	19	0.0016697	0.0367333	22	0.0635805	No	No
Pituitary	234	ZNF730	ENSG00000183850.13	19	0.000105176	0.00231388	22	0.0292115	Yes	No
Pituitary	234	ZNF724	ENSG00000196081.9	19	0.0136683	0.300703	22	0.306289	No	No
Pituitary	234	ZNF91	ENSG00000167232.13	19	0.00199355	0.0478452	24	0.0731917	No	No
Pituitary	234	LINC01224	ENSG00000269416.5	19	0.0024385	0.0560855	23	0.0801619	No	No
Pituitary	234	ZNF675	ENSG00000197372.9	19	0.00482062	0.106054	22	0.123659	No	No
Pituitary	234	ZNF681	ENSG00000196172.9	19	0.00820487	0.147688	18	0.161404	No	No
Pituitary	234	RP11-255H23.4	ENSG00000267924.1	19	0.00392108	0.0627372	16	0.0858467	No	No
Pituitary	234	ZNF726	ENSG00000213967.10	19	0.000842671	0.0126401	15	0.0415326	Yes	No
Pituitary	234	ZNF254	ENSG00000213096.10	19	0.00151782	0.0212495	14	0.0498317	Yes	No
Pituitary	234	CTD-2017D11.1	ENSG00000268362.5	19	0.00317482	0.0444475	14	0.0703733	No	No
Pituitary	234	CTD-2027I19.3	ENSG00000276030.1	19	0.000778916	0.0101259	13	0.0389439	Yes	No
Pituitary	234	LINC00662	ENSG00000261824.6	19	0.00161249	0.0306374	19	0.0582793	No	No
Pituitary	234	CTC-459F4.1	ENSG00000261770.1	19	0.00350357	0.0665678	19	0.0891068	No	No
Pituitary	234	CTC-459F4.3	ENSG00000267575.6	19	0.00100043	0.0220094	22	0.0505304	No	No
Pituitary	234	UQCRFS1	ENSG00000169021.5	19	0.00281287	0.0675088	24	0.0899613	No	No
Pituitary	234	CTB-32O4.2	ENSG00000267498.1	19	0.00945109	0.226826	24	0.235181	No	No
Pituitary	234	CTB-32O4.3	ENSG00000276251.1	19	0.00262922	0.0631013	24	0.0861822	No	No
Pituitary	234	VSTM2B	ENSG00000187135.7	19	0.00435616	0.0914794	21	0.110772	No	No
Pituitary	234	POP4	ENSG00000105171.9	19	0.00305813	0.0642208	21	0.0872526	No	No
Pituitary	234	PLEKHF1	ENSG00000166289.5	19	0.000129127	0.00271166	21	0.0299912	Yes	No
Pituitary	234	C19orf12	ENSG00000131943.17	19	0.00141796	0.031195	22	0.0587036	No	No
Pituitary	234	CCNE1	ENSG00000105173.13	19	0.000203328	0.00426988	21	0.0325844	Yes	No
Pituitary	234	URI1	ENSG00000105176.17	19	0.000531835	0.0106367	20	0.0396309	Yes	No
Pituitary	234	CTC-448F2.4	ENSG00000267006.1	19	0.000957362	0.0181899	19	0.047137	Yes	No
Pituitary	234	ZNF536	ENSG00000198597.8	19	0.00456037	0.0957679	21	0.1145	No	No
Pituitary	234	LLNLR-263F3.1	ENSG00000284430.1	19	0.00162883	0.0244325	15	0.0529531	No	No
Pituitary	234	TSHZ3	ENSG00000121297.6	19	0.00184174	0.0276262	15	0.0557149	No	No
Pituitary	234	AC008992.1	ENSG00000267636.1	19	0.000551077	0.00771508	14	0.0365852	Yes	No
Pituitary	234	ZNF507	ENSG00000168813.16	19	0.000598848	0.0113781	19	0.0403591	Yes	No
Pituitary	234	DPY19L3	ENSG00000178904.18	19	0.0120349	0.240699	20	0.248414	No	No
Pituitary	234	PDCD5	ENSG00000105185.11	19	0.00287296	0.0545862	19	0.0788601	No	No
Pituitary	234	ANKRD27	ENSG00000105186.15	19	0.00945826	0.189165	20	0.200147	No	No
Pituitary	234	RGS9BP	ENSG00000186326.3	19	0.00222692	0.0423114	19	0.0684727	No	No
Pituitary	234	CTD-2538C1.2	ENSG00000267475.1	19	0.000728284	0.0138374	19	0.0427501	Yes	No
Pituitary	234	NUDT19	ENSG00000213965.3	19	0.000860259	0.0172052	20	0.0461583	Yes	No
Pituitary	234	TDRD12	ENSG00000173809.17	19	1.33137e-05	0.000279587	21	0.0215384	Yes	No
Pituitary	234	SLC7A9	ENSG00000021488.12	19	0.00272755	0.0572785	21	0.0812014	No	No
Pituitary	234	CEP89	ENSG00000121289.17	19	0.000802678	0.0168562	21	0.0457417	Yes	No
Pituitary	234	FAAP24	ENSG00000131944.9	19	0.00329165	0.0691246	21	0.0912917	No	No
Pituitary	234	RHPN2	ENSG00000131941.7	19	0.00463628	0.0973618	21	0.116005	No	No
Pituitary	234	GPATCH1	ENSG00000076650.6	19	0.00996535	0.209272	21	0.218745	No	No
Pituitary	234	WDR88	ENSG00000166359.10	19	0.000484248	0.0101692	21	0.0389885	Yes	No
Pituitary	234	LRP3	ENSG00000130881.13	19	0.000179695	0.00377359	21	0.0317784	Yes	No
Pituitary	234	SLC7A10	ENSG00000130876.11	19	0.00228257	0.047934	21	0.073213	No	No
Pituitary	234	CEBPA	ENSG00000245848.2	19	0.0105756	0.211513	20	0.220771	No	No
Pituitary	234	CEBPG	ENSG00000153879.8	19	0.000136196	0.00272392	20	0.0300106	Yes	No
Pituitary	234	PEPD	ENSG00000124299.13	19	0.00142012	0.0298225	21	0.0575443	No	No
Pituitary	234	CHST8	ENSG00000124302.12	19	0.00297352	0.0654175	22	0.0882616	No	No
Pituitary	234	KCTD15	ENSG00000153885.14	19	1.00892e-05	0.000211873	21	0.0204524	Yes	No
Pituitary	234	CTC-526N19.1	ENSG00000277013.1	19	0.000169801	0.00339602	20	0.0310851	Yes	No
Pituitary	234	LSM14A	ENSG00000257103.8	19	0.000779886	0.0163776	21	0.0451839	Yes	No
Pituitary	234	KIAA0355	ENSG00000166398.12	19	0.00269647	0.0566259	21	0.080607	No	No
Pituitary	234	GPI	ENSG00000105220.14	19	0.00216175	0.043235	20	0.0693174	No	No
Pituitary	234	PDCD2L	ENSG00000126249.7	19	0.00377921	0.0755842	20	0.0968105	No	No
Pituitary	234	UBA2	ENSG00000126261.12	19	2.68244e-06	5.36489e-05	20	0.0176946	Yes	No
Pituitary	234	WTIP	ENSG00000142279.12	19	0.000517569	0.0103514	20	0.0391504	Yes	No
Pituitary	234	SCGB1B2P	ENSG00000268751.1	19	0.000157796	0.00315592	20	0.0305283	Yes	No
Pituitary	234	SCGB2B2	ENSG00000205209.7	19	0.000269313	0.00538627	20	0.0337314	Yes	No
Pituitary	234	ZNF302	ENSG00000089335.20	19	0.00281501	0.0563001	20	0.0803445	No	No
Pituitary	234	CTD-2553L13.10	ENSG00000274104.1	19	5.15781e-05	0.000979984	19	0.0258565	Yes	No
Pituitary	234	ZNF181	ENSG00000197841.14	19	0.00138059	0.0262313	19	0.0545317	No	No
Pituitary	234	ZNF599	ENSG00000153896.17	19	0.00125327	0.0238121	19	0.0522382	No	No
Pituitary	234	LINC01801	ENSG00000267767.2	19	0.00492359	0.0984718	20	0.117013	No	No
Pituitary	234	CTC-523E23.1	ENSG00000261754.2	19	0.00036119	0.0068626	19	0.0356905	Yes	No
Pituitary	234	CTC-523E23.5	ENSG00000269086.2	19	0.0019263	0.0365997	19	0.0634665	No	No
Pituitary	234	CTC-523E23.11	ENSG00000271109.1	19	0.00312352	0.0593468	19	0.0829708	No	No
Pituitary	234	ZNF30-AS1	ENSG00000270876.1	19	0.00155112	0.0294712	19	0.05731	No	No
Pituitary	234	ZNF30	ENSG00000168661.14	19	0.00464406	0.0882371	19	0.107937	No	No
Pituitary	234	ZNF792	ENSG00000180884.9	19	0.000296098	0.00532977	18	0.0337314	Yes	No
Pituitary	234	GRAMD1A	ENSG00000089351.14	19	0.00337115	0.0606808	18	0.0841142	No	No
Pituitary	234	SCN1B	ENSG00000105711.11	19	0.00010699	0.00192582	18	0.0287182	Yes	No
Pituitary	234	HPN	ENSG00000105707.13	19	0.00129088	0.0232358	18	0.0516706	No	No
Pituitary	234	CTD-2527I21.15	ENSG00000179066.7	19	0.00107161	0.019289	18	0.0480346	Yes	No
Pituitary	234	FXYD3	ENSG00000089356.18	19	0.0019681	0.0354258	18	0.0624381	No	No
Pituitary	234	LGI4	ENSG00000153902.13	19	0.00378496	0.0681293	18	0.0904399	No	No
Pituitary	234	FXYD1	ENSG00000266964.5	19	0.00822151	0.147987	18	0.161675	No	No
Pituitary	234	FXYD7	ENSG00000221946.7	19	0.00871013	0.156782	18	0.169764	No	No
Pituitary	234	FXYD5	ENSG00000089327.14	19	0.00547997	0.0986394	18	0.117152	No	No
Pituitary	234	LSR	ENSG00000105699.16	19	0.00759189	0.136654	18	0.151221	No	No
Pituitary	234	USF2	ENSG00000105698.15	19	0.00148866	0.0267959	18	0.0550262	No	No
Pituitary	234	HAMP	ENSG00000105697.7	19	0.000279486	0.00503075	18	0.0334984	Yes	No
Pituitary	234	MAG	ENSG00000105695.14	19	0.00151343	0.0272417	18	0.0554078	No	No
Pituitary	234	CD22	ENSG00000012124.16	19	0.00081955	0.0155715	19	0.0445804	Yes	No
Pituitary	234	FFAR1	ENSG00000126266.3	19	0.00117554	0.0211596	18	0.0497585	Yes	No
Pituitary	234	FFAR3	ENSG00000185897.6	19	0.00104759	0.0188566	18	0.0476435	Yes	No
Pituitary	234	FFAR2	ENSG00000126262.4	19	0.000490439	0.00931834	19	0.0383161	Yes	No
Pituitary	234	KRTDAP	ENSG00000188508.10	19	0.000731841	0.013905	19	0.0428476	Yes	No
Pituitary	234	DMKN	ENSG00000161249.20	19	4.10243e-05	0.000779461	19	0.0249526	Yes	No
Pituitary	234	SBSN	ENSG00000189001.10	19	0.00283486	0.0538623	19	0.0782241	No	No
Pituitary	234	TMEM147	ENSG00000105677.11	19	0.00241612	0.0459063	19	0.0716179	No	No
Pituitary	234	ATP4A	ENSG00000105675.8	19	0.000468567	0.00890278	19	0.0379052	Yes	No
Pituitary	234	HAUS5	ENSG00000249115.8	19	0.000481585	0.00915011	19	0.0381723	Yes	No
Pituitary	234	RBM42	ENSG00000126254.11	19	5.79275e-05	0.00110062	19	0.0261513	Yes	No
Pituitary	234	ETV2	ENSG00000105672.14	19	0.000112777	0.00202999	18	0.0288455	Yes	No
Pituitary	234	COX6B1	ENSG00000126267.8	19	0.00155784	0.0280411	18	0.0560549	No	No
Pituitary	234	UPK1A	ENSG00000105668.7	19	0.0022137	0.0398466	18	0.0663401	No	No
Pituitary	234	ZBTB32	ENSG00000011590.13	19	0.00168941	0.0304094	18	0.0581012	No	No
Pituitary	234	KMT2B	ENSG00000272333.5	19	0.00185428	0.0333771	18	0.0606011	No	No
Pituitary	234	IGFLR1	ENSG00000126246.9	19	0.00178744	0.0321739	18	0.0594735	No	No
Pituitary	234	U2AF1L4	ENSG00000161265.14	19	0.000199662	0.00359392	18	0.0315727	Yes	No
Pituitary	234	PSENEN	ENSG00000205155.7	19	1.45923e-05	0.000262661	18	0.0215206	Yes	No
Pituitary	234	LIN37	ENSG00000267796.7	19	0.00280325	0.0504585	18	0.075292	No	No
Pituitary	234	HSPB6	ENSG00000004776.12	19	0.000258216	0.00464789	18	0.032896	Yes	No
Pituitary	234	PROSER3	ENSG00000167595.14	19	0.000864348	0.0155583	18	0.0445804	Yes	No
Pituitary	234	ARHGAP33	ENSG00000004777.18	19	0.00376017	0.0676831	18	0.0901034	No	No
Pituitary	234	PRODH2	ENSG00000250799.9	19	3.88635e-05	0.000699543	18	0.0248846	Yes	No
Pituitary	234	NPHS1	ENSG00000161270.19	19	0.00117409	0.0211337	18	0.0497257	Yes	No
Pituitary	234	KIRREL2	ENSG00000126259.19	19	0.00737857	0.132814	18	0.147651	No	No
Pituitary	234	APLP1	ENSG00000105290.11	19	0.00113013	0.0203423	18	0.0490898	Yes	No
Pituitary	234	NFKBID	ENSG00000167604.13	19	0.00107975	0.0194356	18	0.0481536	Yes	No
Pituitary	234	HCST	ENSG00000126264.9	19	0.00235101	0.0423182	18	0.0684749	No	No
Pituitary	234	TYROBP	ENSG00000011600.11	19	0.00232963	0.0419334	18	0.068146	No	No
Pituitary	234	LRFN3	ENSG00000126243.8	19	0.000186029	0.00334851	18	0.0309346	Yes	No
Pituitary	234	AF038458.3	ENSG00000267786.1	19	8.15589e-05	0.00146806	18	0.0272523	Yes	No
Pituitary	234	AF038458.5	ENSG00000267388.1	19	0.00448247	0.0806844	18	0.101251	No	No
Pituitary	234	SDHAF1	ENSG00000205138.3	19	0.00074182	0.0133528	18	0.0422445	Yes	No
Pituitary	234	SYNE4	ENSG00000181392.14	19	0.000546028	0.00982851	18	0.0386513	Yes	No
Pituitary	234	ALKBH6	ENSG00000239382.10	19	0.00140846	0.0253523	18	0.0537197	No	No
Pituitary	234	CLIP3	ENSG00000105270.14	19	0.000514885	0.00926794	18	0.0382391	Yes	No
Pituitary	234	THAP8	ENSG00000161277.10	19	0.00295261	0.0531469	18	0.0776355	No	No
Pituitary	234	WDR62	ENSG00000075702.16	19	0.000356721	0.00642098	18	0.035065	Yes	No
Pituitary	234	OVOL3	ENSG00000105261.7	19	0.000548262	0.00986872	18	0.0387306	Yes	No
Pituitary	234	POLR2I	ENSG00000105258.8	19	0.00355195	0.063935	18	0.0870123	No	No
Pituitary	234	TBCB	ENSG00000105254.11	19	0.0038677	0.0696187	18	0.091718	No	No
Pituitary	234	CAPNS1	ENSG00000126247.10	19	0.000493199	0.00887758	18	0.0378326	Yes	No
Pituitary	234	COX7A1	ENSG00000161281.10	19	0.00038191	0.00687438	18	0.0356905	Yes	No
Pituitary	234	ZNF565	ENSG00000196357.11	19	0.000774721	0.013945	18	0.0428667	Yes	No
Pituitary	234	ZNF146	ENSG00000167635.11	19	0.000565452	0.00961268	17	0.0385762	Yes	No
Pituitary	234	CTD-3162L10.1	ENSG00000267053.6	19	0.000218095	0.00348953	16	0.0313349	Yes	No
Pituitary	234	LINC00665	ENSG00000232677.6	19	0.000652274	0.0104364	16	0.0393468	Yes	No
Pituitary	234	ZFP14	ENSG00000142065.13	19	0.00709472	0.113516	16	0.130291	No	No
Pituitary	234	ZFP82	ENSG00000181007.8	19	0.0015186	0.0242975	16	0.052826	No	No
Pituitary	234	ZNF566	ENSG00000186017.14	19	0.000106371	0.00159557	15	0.0276295	Yes	No
Pituitary	234	ZNF260	ENSG00000254004.6	19	0.00606611	0.0909917	15	0.110402	No	No
Pituitary	234	ZNF529	ENSG00000186020.12	19	0.00161782	0.0242673	15	0.0528073	No	No
Pituitary	234	ZNF382	ENSG00000161298.17	19	0.000658957	0.00988436	15	0.0387453	Yes	No
Pituitary	234	ZNF461	ENSG00000197808.11	19	0.000260809	0.00365133	14	0.0316306	Yes	No
Pituitary	234	CTD-3234P18.6	ENSG00000276071.1	19	0.00185295	0.0259413	14	0.0542635	No	No
Pituitary	234	LINC01534	ENSG00000225975.6	19	0.00275502	0.0385703	14	0.0651755	No	No
Pituitary	234	ZNF567	ENSG00000189042.13	19	0.00723841	0.101338	14	0.119559	No	No
Pituitary	234	ZNF850	ENSG00000267041.5	19	8.5685e-05	0.00119959	14	0.0265664	Yes	No
Pituitary	234	CTD-2162K18.4	ENSG00000267260.1	19	0.00417041	0.0583857	14	0.0822325	No	No
Pituitary	234	CTD-2162K18.3	ENSG00000267353.1	19	0.0152934	0.214107	14	0.223173	No	No
Pituitary	234	ZNF790	ENSG00000197863.8	19	0.00354592	0.0496428	14	0.0746403	No	No
Pituitary	234	ZNF345	ENSG00000251247.10	19	0.00275767	0.0386074	14	0.0652017	No	No
Pituitary	234	ZNF829	ENSG00000185869.14	19	0.00576362	0.0806907	14	0.101252	No	No
Pituitary	234	ZNF568	ENSG00000198453.12	19	0.00936936	0.14054	15	0.154703	No	No
Pituitary	234	ZNF420	ENSG00000197050.10	19	0.00174834	0.0279734	16	0.056	No	No
Pituitary	234	ZNF585A	ENSG00000196967.10	19	0.0102314	0.163702	16	0.176144	No	No
Pituitary	234	ZNF585B	ENSG00000245680.9	19	0.00501058	0.0751587	15	0.0964733	No	No
Pituitary	234	ZNF383	ENSG00000188283.11	19	0.0227732	0.341598	15	0.346182	No	No
Pituitary	234	LINC01535	ENSG00000226686.7	19	0.00660518	0.0990778	15	0.117546	No	No
Pituitary	234	CTD-3220F14.1	ENSG00000267605.5	19	0.00763745	0.114562	15	0.1312	No	No
Pituitary	234	HKR1	ENSG00000181666.17	19	0.00889905	0.133486	15	0.148285	No	No
Pituitary	234	ZNF527	ENSG00000189164.14	19	0.0018653	0.0279795	15	0.0560002	No	No
Pituitary	234	ZNF569	ENSG00000196437.10	19	0.000703491	0.0105524	15	0.0395133	Yes	No
Pituitary	234	ZNF570	ENSG00000171827.10	19	0.00277813	0.041672	15	0.0678709	No	No
Pituitary	234	CTD-3064H18.2	ENSG00000267115.1	19	0.00398354	0.0597531	15	0.0833015	No	No
Pituitary	234	ZNF793	ENSG00000188227.12	19	0.00174319	0.0261478	15	0.0544689	No	No
Pituitary	234	ZNF571	ENSG00000180479.13	19	0.0112933	0.1694	15	0.181535	No	No
Pituitary	234	ZNF540	ENSG00000171817.16	19	0.0102245	0.143143	14	0.157141	No	No
Pituitary	234	ZFP30	ENSG00000120784.15	19	0.0061228	0.091842	15	0.111056	No	No
Pituitary	234	ZNF781	ENSG00000196381.10	19	0.00267906	0.0375068	14	0.0641683	No	No
Pituitary	234	ZNF607	ENSG00000198182.12	19	0.00486534	0.0681147	14	0.0904317	No	No
Pituitary	234	CTD-2528L19.6	ENSG00000267152.1	19	0.00440621	0.061687	14	0.0849139	No	No
Pituitary	234	ZNF573	ENSG00000189144.13	19	0.00143317	0.0214975	15	0.0500059	No	No
Pituitary	234	SIPA1L3	ENSG00000105738.10	19	0.00173839	0.0330293	19	0.0602687	No	No
Pituitary	234	DPF1	ENSG00000011332.19	19	0.000639589	0.0102334	16	0.0390541	Yes	No
Pituitary	234	SPINT2	ENSG00000167642.12	19	0.00070864	0.0120469	17	0.0409482	Yes	No
Pituitary	234	PPP1R14A	ENSG00000167641.10	19	0.00465199	0.0744319	16	0.0958507	No	No
Pituitary	234	C19orf33	ENSG00000167644.11	19	0.000543689	0.00869903	16	0.0376796	Yes	No
Pituitary	234	YIF1B	ENSG00000167645.16	19	0.00479371	0.0766994	16	0.0976865	No	No
Pituitary	234	KCNK6	ENSG00000099337.4	19	0.00390183	0.0624292	16	0.0855582	No	No
Pituitary	234	CATSPERG	ENSG00000099338.22	19	0.00294123	0.0470597	16	0.0725414	No	No
Pituitary	234	PSMD8	ENSG00000099341.11	19	0.00129302	0.0206884	16	0.0493667	Yes	No
Pituitary	234	GGN	ENSG00000179168.14	19	0.0243386	0.389418	16	0.392679	No	No
Pituitary	234	SPRED3	ENSG00000188766.12	19	0.00148498	0.0237596	16	0.0521932	No	No
Pituitary	234	FAM98C	ENSG00000130244.12	19	0.00267301	0.0427681	16	0.0689245	No	No
Pituitary	234	RASGRP4	ENSG00000171777.15	19	0.000394681	0.00631489	16	0.0349609	Yes	No
Pituitary	234	RYR1	ENSG00000196218.12	19	0.0015525	0.027945	18	0.056	No	No
Pituitary	234	MAP4K1	ENSG00000104814.12	19	0.00341219	0.0580072	17	0.0818935	No	No
Pituitary	234	EIF3K	ENSG00000178982.9	19	0.00272086	0.0489755	18	0.074118	No	No
Pituitary	234	ACTN4	ENSG00000130402.11	19	5.8641e-05	0.00105554	18	0.0259847	Yes	No
Pituitary	234	CAPN12	ENSG00000182472.8	19	0.000108604	0.00195488	18	0.0287476	Yes	No
Pituitary	234	LGALS7B	ENSG00000178934.4	19	0.000373824	0.00710266	19	0.035932	Yes	No
Pituitary	234	LGALS4	ENSG00000171747.8	19	0.00110623	0.0210184	19	0.0496263	Yes	No
Pituitary	234	ECH1	ENSG00000104823.8	19	0.00194991	0.0370483	19	0.0638835	No	No
Pituitary	234	HNRNPL	ENSG00000104824.16	19	0.00195241	0.0370958	19	0.0639426	No	No
Pituitary	234	RINL	ENSG00000187994.13	19	0.00655284	0.124504	19	0.140015	No	No
Pituitary	234	SIRT2	ENSG00000068903.19	19	0.00493789	0.0938199	19	0.112809	No	No
Pituitary	234	NFKBIB	ENSG00000104825.16	19	0.000246746	0.00468817	19	0.0329693	Yes	No
Pituitary	234	CCER2	ENSG00000262484.1	19	5.98805e-05	0.00113773	19	0.0262083	Yes	No
Pituitary	234	SARS2	ENSG00000104835.14	19	0.00642992	0.122168	19	0.137919	No	No
Pituitary	234	MRPS12	ENSG00000128626.11	19	0.0016528	0.0314031	19	0.0588625	No	No
Pituitary	234	CTC-360G5.9	ENSG00000269486.2	19	0.00200567	0.0381078	19	0.0646965	No	No
Pituitary	234	FBXO17	ENSG00000269190.5	19	0.00210543	0.0400031	19	0.0665134	No	No
Pituitary	234	FBXO27	ENSG00000161243.8	19	0.00151338	0.0272409	18	0.0554078	No	No
Pituitary	234	ACP7	ENSG00000183760.10	19	0.00204595	0.0368271	18	0.0636757	No	No
Pituitary	234	PAK4	ENSG00000130669.17	19	0.00130626	0.0235127	18	0.0519398	No	No
Pituitary	234	NCCRP1	ENSG00000188505.4	19	0.000455459	0.0077428	17	0.036589	Yes	No
Pituitary	234	SYCN	ENSG00000179751.6	19	0.00151554	0.0257642	17	0.0541224	No	No
Pituitary	234	LRFN1	ENSG00000128011.4	19	0.00127347	0.0216489	17	0.0501266	No	No
Pituitary	234	GMFG	ENSG00000130755.12	19	8.88336e-05	0.00151017	17	0.0272523	Yes	No
Pituitary	234	CTC-246B18.10	ENSG00000269246.1	19	0.00643121	0.109331	17	0.12661	No	No
Pituitary	234	SAMD4B	ENSG00000179134.15	19	0.00122454	0.0220418	18	0.0505558	No	No
Pituitary	234	PAF1	ENSG00000006712.14	19	0.00655179	0.11138	17	0.12836	No	No
Pituitary	234	MED29	ENSG00000063322.13	19	0.00579021	0.0984335	17	0.116982	No	No
Pituitary	234	ZFP36	ENSG00000128016.5	19	0.00189393	0.0321969	17	0.0595029	No	No
Pituitary	234	PLEKHG2	ENSG00000090924.14	19	0.00162101	0.0275572	17	0.05566	No	No
Pituitary	234	RPS16	ENSG00000105193.8	19	0.00427056	0.0725995	17	0.0942308	No	No
Pituitary	234	SUPT5H	ENSG00000196235.13	19	0.00337116	0.0606808	18	0.0841142	No	No
Pituitary	234	TIMM50	ENSG00000105197.10	19	0.00479936	0.0815891	17	0.102049	No	No
Pituitary	234	DLL3	ENSG00000090932.10	19	0.00103074	0.0175227	17	0.0464569	Yes	No
Pituitary	234	SELENOV	ENSG00000186838.13	19	0.0103747	0.176369	17	0.188061	No	No
Pituitary	234	EID2B	ENSG00000176401.5	19	0.00180541	0.0306919	17	0.0583422	No	No
Pituitary	234	EID2	ENSG00000176396.10	19	0.00116466	0.0197993	17	0.048549	Yes	No
Pituitary	234	CLC	ENSG00000105205.6	19	0.00414573	0.0746232	18	0.0960191	No	No
Pituitary	234	LLNLR-268E12.1	ENSG00000276445.1	19	0.00255671	0.043464	17	0.0695095	No	No
Pituitary	234	DYRK1B	ENSG00000105204.13	19	0.0162593	0.276408	17	0.282631	No	No
Pituitary	234	FBL	ENSG00000105202.8	19	7.3502e-05	0.00124953	17	0.0267539	Yes	No
Pituitary	234	FCGBP	ENSG00000275395.4	19	0.000357391	0.00643304	18	0.035065	Yes	No
Pituitary	234	PSMC4	ENSG00000013275.7	19	0.00426488	0.0767678	18	0.0977343	No	No
Pituitary	234	ZNF546	ENSG00000187187.13	19	0.00171835	0.0309304	18	0.0585062	No	No
Pituitary	234	ZNF780B	ENSG00000128000.15	19	0.000911729	0.0164111	18	0.0452197	Yes	No
Pituitary	234	ZNF780A	ENSG00000197782.14	19	0.00144883	0.0246301	17	0.0530822	No	No
Pituitary	234	MAP3K10	ENSG00000130758.7	19	0.000694965	0.0125094	18	0.0414552	Yes	No
Pituitary	234	TTC9B	ENSG00000174521.7	19	0.000116058	0.00208904	18	0.028907	Yes	No
Pituitary	234	CNTD2	ENSG00000105219.8	19	0.000406397	0.00731515	18	0.0362032	Yes	No
Pituitary	234	AKT2	ENSG00000105221.16	19	0.000845736	0.0152232	18	0.0441904	Yes	No
Pituitary	234	C19orf47	ENSG00000160392.13	19	0.00544116	0.0979408	18	0.116513	No	No
Pituitary	234	PLD3	ENSG00000105223.19	19	0.00235444	0.0423799	18	0.0685368	No	No
Pituitary	234	HIPK4	ENSG00000160396.8	19	0.00146371	0.0263468	18	0.0546392	No	No
Pituitary	234	PRX	ENSG00000105227.14	19	0.00261566	0.0470818	18	0.0725645	No	No
Pituitary	234	SERTAD1	ENSG00000197019.4	19	0.000698668	0.012576	18	0.0414552	Yes	No
Pituitary	234	CTC-492K19.7	ENSG00000277453.1	19	8.94786e-05	0.00161062	18	0.0276346	Yes	No
Pituitary	234	SERTAD3	ENSG00000167565.12	19	0.00219768	0.0395583	18	0.0661039	No	No
Pituitary	234	BLVRB	ENSG00000090013.9	19	0.000541487	0.00974677	18	0.0385829	Yes	No
Pituitary	234	SPTBN4	ENSG00000160460.15	19	0.000505165	0.00909297	18	0.0380808	Yes	No
Pituitary	234	SHKBP1	ENSG00000160410.14	19	0.00177695	0.0302081	17	0.0578619	No	No
Pituitary	234	LTBP4	ENSG00000090006.17	19	0.00354381	0.0602448	17	0.0837599	No	No
Pituitary	234	NUMBL	ENSG00000105245.9	19	0.000411302	0.00699214	17	0.0357818	Yes	No
Pituitary	234	COQ8B	ENSG00000123815.11	19	0.00218526	0.0371493	17	0.0639563	No	No
Pituitary	234	ITPKC	ENSG00000086544.2	19	0.00634028	0.107785	17	0.125217	No	No
Pituitary	234	C19orf54	ENSG00000188493.14	19	0.00203139	0.0325022	16	0.0597742	No	No
Pituitary	234	SNRPA	ENSG00000077312.8	19	0.000453101	0.00724962	16	0.0361115	Yes	No
Pituitary	234	MIA	ENSG00000261857.6	19	0.000905741	0.0144919	16	0.0433765	Yes	No
Pituitary	234	RAB4B	ENSG00000167578.17	19	0.00521249	0.0833999	16	0.103647	No	No
Pituitary	234	EGLN2	ENSG00000269858.5	19	0.00193123	0.0308997	16	0.0584963	No	No
Pituitary	234	CTC-490E21.10	ENSG00000269843.1	19	0.0074219	0.11875	16	0.134884	No	No
Pituitary	234	CYP2A6	ENSG00000255974.7	19	0.00511944	0.0819111	16	0.102311	No	No
Pituitary	234	CYP2A7	ENSG00000198077.10	19	0.000642278	0.00963417	15	0.0385762	Yes	No
Pituitary	234	CYP2S1	ENSG00000167600.13	19	0.00203273	0.030491	15	0.0581602	No	No
Pituitary	234	AXL	ENSG00000167601.11	19	2.86551e-05	0.000429826	15	0.0236073	Yes	No
Pituitary	234	HNRNPUL1	ENSG00000105323.16	19	0.0165083	0.247625	15	0.255023	No	No
Pituitary	234	TGFB1	ENSG00000105329.9	19	0.00258312	0.0387469	15	0.0652938	No	No
Pituitary	234	CCDC97	ENSG00000142039.3	19	0.00694988	0.104248	15	0.122145	No	No
Pituitary	234	TMEM91	ENSG00000142046.14	19	0.0111458	0.167186	15	0.179436	No	No
Pituitary	234	B9D2	ENSG00000123810.7	19	0.00065216	0.00913024	14	0.0381212	Yes	No
Pituitary	234	EXOSC5	ENSG00000077348.8	19	0.00265541	0.0371757	14	0.0639563	No	No
Pituitary	234	BCKDHA	ENSG00000248098.11	19	0.000277965	0.0038915	14	0.0319689	Yes	No
Pituitary	234	B3GNT8	ENSG00000177191.2	19	0.00029444	0.00412216	14	0.0323049	Yes	No
Pituitary	234	ATP5SL	ENSG00000105341.18	19	0.00135656	0.0189919	14	0.0477568	Yes	No
Pituitary	234	ERICH4	ENSG00000204978.2	19	0.000554663	0.00776528	14	0.036589	Yes	No
Pituitary	234	PCAT19	ENSG00000267107.6	19	0.00342007	0.047881	14	0.0731964	No	No
Pituitary	234	AC006129.1	ENSG00000268355.1	19	0.000848241	0.0118754	14	0.04082	Yes	No
Pituitary	234	LINC01480	ENSG00000270164.1	19	0.000853032	0.0119425	14	0.0408729	Yes	No
Pituitary	234	AC006129.2	ENSG00000268027.5	19	0.00287997	0.0403196	14	0.0668187	No	No
Pituitary	234	CEACAM21	ENSG00000007129.17	19	0.00207476	0.0290466	14	0.0569148	No	No
Pituitary	234	CEACAM4	ENSG00000105352.10	19	0.000308695	0.00401304	13	0.0320343	Yes	No
Pituitary	234	CEACAM7	ENSG00000007306.14	19	0.000642138	0.00834779	13	0.0371734	Yes	No
Pituitary	234	CEACAM5	ENSG00000105388.15	19	0.00184185	0.023944	13	0.0523897	No	No
Pituitary	234	CEACAM6	ENSG00000086548.8	19	0.0101636	0.132126	13	0.147067	No	No
Pituitary	234	CEACAM3	ENSG00000170956.16	19	0.000289859	0.00376817	13	0.0317784	Yes	No
Pituitary	234	RPS19	ENSG00000105372.6	19	0.00047403	0.00616239	13	0.0347723	Yes	No
Pituitary	234	CD79A	ENSG00000105369.9	19	0.00902173	0.117282	13	0.133544	No	No
Pituitary	234	ARHGEF1	ENSG00000076928.17	19	0.000304271	0.00425979	14	0.0325785	Yes	No
Pituitary	234	CTD-2575K13.6	ENSG00000268041.2	19	0.00915338	0.118994	13	0.135056	No	No
Pituitary	234	RABAC1	ENSG00000105404.10	19	0.00856414	0.111334	13	0.128321	No	No
Pituitary	234	ATP1A3	ENSG00000105409.16	19	0.0136771	0.19148	14	0.202247	No	No
Pituitary	234	GRIK5	ENSG00000105737.9	19	0.0017266	0.0258989	15	0.0542378	No	No
Pituitary	234	ZNF574	ENSG00000105732.12	19	0.00430729	0.060302	14	0.0838272	No	No
Pituitary	234	POU2F2	ENSG00000028277.21	19	0.000536528	0.00858445	16	0.0374744	Yes	No
Pituitary	234	DEDD2	ENSG00000160570.13	19	0.0019363	0.0271082	14	0.055327	No	No
Pituitary	234	ZNF526	ENSG00000167625.10	19	0.00283515	0.0396921	14	0.0661987	No	No
Pituitary	234	GSK3A	ENSG00000105723.11	19	0.00396304	0.0554825	14	0.0796182	No	No
Pituitary	234	ERF	ENSG00000105722.9	19	0.00191497	0.0268096	14	0.0550343	No	No
Pituitary	234	CIC	ENSG00000079432.7	19	0.00108384	0.0162576	15	0.0451463	Yes	No
Pituitary	234	PAFAH1B3	ENSG00000079462.7	19	0.00402226	0.0603339	15	0.083847	No	No
Pituitary	234	PRR19	ENSG00000188368.9	19	0.00510547	0.076582	15	0.0975949	No	No
Pituitary	234	TMEM145	ENSG00000167619.11	19	0.004483	0.0672449	15	0.0897039	No	No
Pituitary	234	MEGF8	ENSG00000105429.12	19	0.000307623	0.00461434	15	0.0328715	Yes	No
Pituitary	234	CNFN	ENSG00000105427.9	19	0.00174477	0.0261715	15	0.0545028	No	No
Pituitary	234	LIPE	ENSG00000079435.9	19	0.0120784	0.181176	15	0.192637	No	No
Pituitary	234	CXCL17	ENSG00000189377.8	19	7.04736e-05	0.0010571	15	0.0259847	Yes	No
Pituitary	234	CEACAM1	ENSG00000079385.21	19	0.00201506	0.0322409	16	0.0595439	No	No
Pituitary	234	CEACAM8	ENSG00000124469.11	19	0.01671	0.26736	16	0.273947	No	No
Pituitary	234	PSG8	ENSG00000124467.18	19	0.0102505	0.164008	16	0.17639	No	No
Pituitary	234	PSG4	ENSG00000243137.7	19	0.000780606	0.0148315	19	0.0437787	Yes	No
Pituitary	234	CD177	ENSG00000204936.9	19	0.00011726	0.00234521	20	0.0292115	Yes	No
Pituitary	234	LYPD3	ENSG00000124466.8	19	0.0222531	0.467315	21	0.46914	No	No
Pituitary	234	PHLDB3	ENSG00000176531.10	19	0.00920505	0.193306	21	0.203904	No	No
Pituitary	234	ETHE1	ENSG00000105755.7	19	0.0079977	0.175949	22	0.187687	No	No
Pituitary	234	ZNF575	ENSG00000176472.10	19	0.000215003	0.00473006	22	0.0329693	Yes	No
Pituitary	234	XRCC1	ENSG00000073050.11	19	0.000117937	0.00259462	22	0.0297972	Yes	No
Pituitary	234	PINLYP	ENSG00000234465.10	19	0.000565828	0.0124482	22	0.0413935	Yes	No
Pituitary	234	IRGQ	ENSG00000167378.8	19	0.0124283	0.273422	22	0.279774	No	No
Pituitary	234	ZNF576	ENSG00000124444.15	19	0.0050753	0.111657	22	0.128592	No	No
Pituitary	234	ZNF428	ENSG00000131116.11	19	0.00100268	0.0220591	22	0.0505771	No	No
Pituitary	234	SRRM5	ENSG00000226763.4	19	0.0044928	0.0988416	22	0.117357	No	No
Pituitary	234	CADM4	ENSG00000105767.2	19	0.00287758	0.0633067	22	0.0863823	No	No
Pituitary	234	PLAUR	ENSG00000011422.11	19	0.000233978	0.00514751	22	0.0335563	Yes	No
Pituitary	234	IRGC	ENSG00000124449.6	19	0.00216747	0.0498519	23	0.0747777	No	No
Pituitary	234	SMG9	ENSG00000105771.13	19	0.000171803	0.00395146	23	0.0320343	Yes	No
Pituitary	234	KCNN4	ENSG00000104783.11	19	0.000793345	0.0182469	23	0.0471486	Yes	No
Pituitary	234	AC115522.3	ENSG00000268601.1	19	0.00299084	0.0657985	22	0.0885985	No	No
Pituitary	234	LYPD5	ENSG00000159871.14	19	0.00552488	0.127072	23	0.14234	No	No
Pituitary	234	ZNF283	ENSG00000167637.16	19	0.00156235	0.035934	23	0.0629268	No	No
Pituitary	234	ZNF404	ENSG00000176222.8	19	0.016117	0.354573	22	0.358606	No	No
Pituitary	234	RP11-15A1.3	ENSG00000267058.1	19	0.000901177	0.0198259	22	0.048565	Yes	No
Pituitary	234	ZNF45	ENSG00000124459.11	19	0.000382393	0.00841264	22	0.037269	Yes	No
Pituitary	234	ZNF221	ENSG00000159905.14	19	0.00117272	0.0257998	22	0.0541628	No	No
Pituitary	234	ZNF155	ENSG00000204920.10	19	0.00119338	0.0262543	22	0.0545676	No	No
Pituitary	234	ZNF230	ENSG00000159882.12	19	0.00213058	0.0447421	21	0.0706751	No	No
Pituitary	234	ZNF222	ENSG00000159885.13	19	0.000623801	0.0130998	21	0.0420172	Yes	No
Pituitary	234	ZNF223	ENSG00000178386.12	19	0.00330378	0.0693793	21	0.0915055	No	No
Pituitary	234	ZNF284	ENSG00000186026.6	19	0.000669275	0.0140548	21	0.042949	Yes	No
Pituitary	234	ZNF224	ENSG00000267680.5	19	0.00711616	0.149439	21	0.162972	No	No
Pituitary	234	ZNF225	ENSG00000256294.7	19	0.00188712	0.0396296	21	0.0661525	No	No
Pituitary	234	ZNF234	ENSG00000263002.7	19	0.000550905	0.0110181	20	0.0400621	Yes	No
Pituitary	234	ZNF226	ENSG00000167380.16	19	0.00139317	0.0278634	20	0.0559416	No	No
Pituitary	234	ZNF227	ENSG00000131115.15	19	0.00702615	0.140523	20	0.154703	No	No
Pituitary	234	ZNF235	ENSG00000159917.15	19	0.00105423	0.0221388	21	0.050691	No	No
Pituitary	234	ZNF233	ENSG00000159915.12	19	0.00544512	0.108902	20	0.126222	No	No
Pituitary	234	ZNF112	ENSG00000062370.16	19	5.19714e-05	0.00103943	20	0.0259847	Yes	No
Pituitary	234	ZNF285	ENSG00000267508.5	19	0.00686521	0.130439	19	0.14546	No	No
Pituitary	234	ZNF229	ENSG00000278318.4	19	0.00367973	0.0699148	19	0.0919822	No	No
Pituitary	234	ZNF180	ENSG00000167384.10	19	0.00332425	0.0631607	19	0.0862324	No	No
Pituitary	234	CEACAM20	ENSG00000273777.4	19	0.0102874	0.195462	19	0.205824	No	No
Pituitary	234	PVR	ENSG00000073008.14	19	9.17514e-06	0.000183503	20	0.0204524	Yes	No
Pituitary	234	CEACAM19	ENSG00000186567.12	19	0.00109816	0.0219633	20	0.0504791	No	No
Pituitary	234	CEACAM16	ENSG00000213892.11	19	0.00299971	0.0569945	19	0.0809567	No	No
Pituitary	234	BCL3	ENSG00000069399.14	19	0.000484178	0.00919938	19	0.0382029	Yes	No
Pituitary	234	CBLC	ENSG00000142273.10	19	0.000994656	0.0188985	19	0.0476951	Yes	No
Pituitary	234	BCAM	ENSG00000187244.10	19	0.00782634	0.1487	19	0.162333	No	No
Pituitary	234	NECTIN2	ENSG00000130202.9	19	0.00387932	0.0737071	19	0.095139	No	No
Pituitary	234	TOMM40	ENSG00000130204.12	19	0.00391518	0.0743884	19	0.0958142	No	No
Pituitary	234	APOE	ENSG00000130203.9	19	0.00669106	0.12713	19	0.142397	No	No
Pituitary	234	APOC1	ENSG00000130208.9	19	0.00604982	0.114947	19	0.131553	No	No
Pituitary	234	APOC2	ENSG00000234906.9	19	0.00256288	0.0486947	19	0.0738591	No	No
Pituitary	234	CTB-129P6.11	ENSG00000267114.1	19	0.000975608	0.0185365	19	0.0473287	Yes	No
Pituitary	234	CLPTM1	ENSG00000104853.15	19	0.00125808	0.0239036	19	0.0523343	No	No
Pituitary	234	RELB	ENSG00000104856.13	19	0.000201439	0.00382734	19	0.0318855	Yes	No
Pituitary	234	CLASRP	ENSG00000104859.14	19	0.00147215	0.0279709	19	0.056	No	No
Pituitary	234	ZNF296	ENSG00000170684.8	19	0.000791996	0.0150479	19	0.044024	Yes	No
Pituitary	234	GEMIN7	ENSG00000142252.10	19	0.00252223	0.0479224	19	0.0732042	No	No
Pituitary	234	PPP1R37	ENSG00000104866.10	19	9.18818e-06	0.000174575	19	0.0204524	Yes	No
Pituitary	234	NKPD1	ENSG00000179846.9	19	0.00103071	0.0195834	19	0.0483375	Yes	No
Pituitary	234	TRAPPC6A	ENSG00000007255.10	19	0.00196719	0.0373766	19	0.064055	No	No
Pituitary	234	BLOC1S3	ENSG00000189114.6	19	0.00413205	0.0785089	19	0.0993395	No	No
Pituitary	234	EXOC3L2	ENSG00000283632.2	19	0.00551848	0.104851	19	0.122609	No	No
Pituitary	234	MARK4	ENSG00000007047.14	19	0.00117018	0.0234036	20	0.0518574	No	No
Pituitary	234	CKM	ENSG00000104879.4	19	0.00200634	0.0401267	20	0.066632	No	No
Pituitary	234	KLC3	ENSG00000104892.16	19	0.000284935	0.00569871	20	0.034044	Yes	No
Pituitary	234	ERCC2	ENSG00000104884.14	19	0.00037683	0.0075366	20	0.0365362	Yes	No
Pituitary	234	PPP1R13L	ENSG00000104881.15	19	0.0048439	0.0968779	20	0.115544	No	No
Pituitary	234	CD3EAP	ENSG00000117877.10	19	0.00146278	0.0277929	19	0.0558846	No	No
Pituitary	234	ERCC1	ENSG00000012061.15	19	0.00250064	0.0500128	20	0.0748736	No	No
Pituitary	234	FOSB	ENSG00000125740.13	19	0.00164193	0.0311967	19	0.0587036	No	No
Pituitary	234	RTN2	ENSG00000125744.11	19	0.00325226	0.061793	19	0.0850179	No	No
Pituitary	234	PPM1N	ENSG00000213889.10	19	0.00034585	0.00657115	19	0.0352377	Yes	No
Pituitary	234	VASP	ENSG00000125753.13	19	0.000393649	0.00747933	19	0.0364837	Yes	No
Pituitary	234	OPA3	ENSG00000125741.4	19	0.00129416	0.0258831	20	0.0542166	No	No
Pituitary	234	GPR4	ENSG00000177464.4	19	0.000199382	0.00378826	19	0.0318107	Yes	No
Pituitary	234	EML2	ENSG00000125746.16	19	0.00195255	0.0370985	19	0.0639426	No	No
Pituitary	234	GIPR	ENSG00000010310.8	19	0.000478005	0.00908209	19	0.0380594	Yes	No
Pituitary	234	SNRPD2	ENSG00000125743.10	19	0.00538816	0.102375	19	0.120388	No	No
Pituitary	234	QPCTL	ENSG00000011478.11	19	0.002261	0.042959	19	0.0690859	No	No
Pituitary	234	FBXO46	ENSG00000177051.5	19	0.000261018	0.00495933	19	0.033345	Yes	No
Pituitary	234	SIX5	ENSG00000177045.7	19	0.00377453	0.0717161	19	0.093485	No	No
Pituitary	234	DMPK	ENSG00000104936.17	19	0.000568398	0.0107996	19	0.0398522	Yes	No
Pituitary	234	DMWD	ENSG00000185800.11	19	0.000221364	0.00420592	19	0.0324619	Yes	No
Pituitary	234	RSPH6A	ENSG00000104941.7	19	0.00381599	0.0725037	19	0.0941514	No	No
Pituitary	234	SYMPK	ENSG00000125755.18	19	0.000129661	0.00246355	19	0.029548	Yes	No
Pituitary	234	FOXA3	ENSG00000170608.2	19	8.32632e-05	0.001582	19	0.0276276	Yes	No
Pituitary	234	IRF2BP1	ENSG00000170604.4	19	0.00117184	0.0222649	19	0.0507982	No	No
Pituitary	234	MYPOP	ENSG00000176182.5	19	0.00152847	0.0290409	19	0.0569094	No	No
Pituitary	234	NOVA2	ENSG00000104967.6	19	0.000222675	0.00400815	18	0.0320343	Yes	No
Pituitary	234	CCDC61	ENSG00000104983.8	19	0.000177276	0.00319097	18	0.0305283	Yes	No
Pituitary	234	PGLYRP1	ENSG00000008438.4	19	0.0043624	0.0785232	18	0.0993426	No	No
Pituitary	234	CTC-344H19.4	ENSG00000268401.1	19	0.00293264	0.0527876	18	0.0773004	No	No
Pituitary	234	IGFL4	ENSG00000204869.8	19	0.000223225	0.00401806	18	0.0320343	Yes	No
Pituitary	234	AC007193.6	ENSG00000267922.1	19	0.000212099	0.00381779	18	0.0318855	Yes	No
Pituitary	234	IGFL2	ENSG00000204866.8	19	0.000796519	0.0143373	18	0.0431868	Yes	No
Pituitary	234	IGFL2-AS1	ENSG00000268621.5	19	0.000685817	0.0116589	17	0.0406486	Yes	No
Pituitary	234	IGFL1	ENSG00000188293.5	19	9.47113e-05	0.00161009	17	0.0276346	Yes	No
Pituitary	234	HIF3A	ENSG00000124440.15	19	0.00144635	0.0245879	17	0.0530693	No	No
Pituitary	234	PPP5C	ENSG00000011485.14	19	0.00270751	0.0460277	17	0.0717235	No	No
Pituitary	234	CCDC8	ENSG00000169515.5	19	0.00262621	0.0446457	17	0.0705959	No	No
Pituitary	234	LLNLF-187D8.1	ENSG00000277531.2	19	0.00204156	0.0347065	17	0.061784	No	No
Pituitary	234	PNMAL1	ENSG00000182013.17	19	0.000991025	0.0168474	17	0.0457417	Yes	No
Pituitary	234	PPP5D1	ENSG00000230510.6	19	0.000745415	0.012672	17	0.0415587	Yes	No
Pituitary	234	PNMAL2	ENSG00000204851.6	19	0.00118362	0.0189379	16	0.0477349	Yes	No
Pituitary	234	CALM3	ENSG00000160014.16	19	0.000926031	0.0148165	16	0.0437543	Yes	No
Pituitary	234	PTGIR	ENSG00000160013.8	19	0.00096941	0.0155106	16	0.0445328	Yes	No
Pituitary	234	GNG8	ENSG00000167414.4	19	0.00737582	0.118013	16	0.134214	No	No
Pituitary	234	DACT3	ENSG00000197380.10	19	0.000596047	0.00953676	16	0.0385686	Yes	No
Pituitary	234	PRKD2	ENSG00000105287.12	19	0.00215906	0.034545	16	0.0616509	No	No
Pituitary	234	STRN4	ENSG00000090372.14	19	0.000680834	0.0108934	16	0.0399325	Yes	No
Pituitary	234	FKRP	ENSG00000181027.10	19	0.00470614	0.0800044	17	0.100663	No	No
Pituitary	234	SLC1A5	ENSG00000105281.12	19	0.0010775	0.0183175	17	0.0471752	Yes	No
Pituitary	234	AP2S1	ENSG00000042753.11	19	0.00210264	0.0357449	17	0.0627436	No	No
Pituitary	234	ARHGAP35	ENSG00000160007.18	19	0.00352639	0.0634751	18	0.0865499	No	No
Pituitary	234	NPAS1	ENSG00000130751.9	19	0.00083713	0.0142312	17	0.0431059	Yes	No
Pituitary	234	TMEM160	ENSG00000130748.6	19	0.000352218	0.00598771	17	0.0344446	Yes	No
Pituitary	234	ZC3H4	ENSG00000130749.9	19	0.00166517	0.029973	18	0.0576869	No	No
Pituitary	234	SAE1	ENSG00000142230.11	19	0.0028089	0.0533692	19	0.077787	No	No
Pituitary	234	BBC3	ENSG00000105327.17	19	0.00494717	0.0939963	19	0.11297	No	No
Pituitary	234	CCDC9	ENSG00000105321.12	19	7.92923e-05	0.00150655	19	0.0272523	Yes	No
Pituitary	234	INAFM1	ENSG00000257704.3	19	0.000522946	0.00993598	19	0.0387701	Yes	No
Pituitary	234	C5AR1	ENSG00000197405.7	19	0.00125986	0.0239374	19	0.0523842	No	No
Pituitary	234	C5AR2	ENSG00000134830.5	19	0.0027358	0.0519802	19	0.0766355	No	No
Pituitary	234	DHX34	ENSG00000134815.18	19	0.000782179	0.0148614	19	0.0438185	Yes	No
Pituitary	234	MEIS3	ENSG00000105419.17	19	0.000652856	0.0124043	19	0.0413359	Yes	No
Pituitary	234	SLC8A2	ENSG00000118160.13	19	0.00108182	0.0205547	19	0.0492365	Yes	No
Pituitary	234	KPTN	ENSG00000118162.13	19	0.00326612	0.0587902	18	0.0825336	No	No
Pituitary	234	NAPA	ENSG00000105402.7	19	0.00163391	0.0294104	18	0.0572327	No	No
Pituitary	234	ZNF541	ENSG00000118156.12	19	0.000250675	0.00451214	18	0.0328243	Yes	No
Pituitary	234	GLTSCR1	ENSG00000063169.10	19	0.00173238	0.0311828	18	0.0587036	No	No
Pituitary	234	EHD2	ENSG00000024422.11	19	0.00420599	0.0757079	18	0.0969101	No	No
Pituitary	234	GLTSCR2	ENSG00000105373.18	19	0.000931049	0.0167589	18	0.045601	Yes	No
Pituitary	234	SELENOW	ENSG00000178980.14	19	0.000442182	0.00795928	18	0.0367328	Yes	No
Pituitary	234	SULT2A1	ENSG00000105398.3	19	0.00177522	0.0319539	18	0.0593347	No	No
Pituitary	234	PLA2G4C	ENSG00000105499.13	19	0.000759584	0.0151917	20	0.0441673	Yes	No
Pituitary	234	LIG1	ENSG00000105486.13	19	0.00258564	0.0517127	20	0.0764502	No	No
Pituitary	234	C19orf68	ENSG00000185453.12	19	0.00030742	0.0061484	20	0.0347717	Yes	No
Pituitary	234	CARD8	ENSG00000105483.17	19	0.000583903	0.012262	21	0.0412161	Yes	No
Pituitary	234	ZNF114	ENSG00000178150.9	19	0.000154882	0.00325251	21	0.0307262	Yes	No
Pituitary	234	CCDC114	ENSG00000105479.15	19	0.00809962	0.170092	21	0.182144	No	No
Pituitary	234	EMP3	ENSG00000142227.10	19	0.00292054	0.0613313	21	0.0846443	No	No
Pituitary	234	TMEM143	ENSG00000161558.10	19	0.00138764	0.0291405	21	0.0569931	No	No
Pituitary	234	SYNGR4	ENSG00000105467.8	19	0.00781284	0.16407	21	0.176439	No	No
Pituitary	234	KDELR1	ENSG00000105438.8	19	0.000220951	0.00463997	21	0.032896	Yes	No
Pituitary	234	GRIN2D	ENSG00000105464.3	19	0.000886214	0.0186105	21	0.0474071	Yes	No
Pituitary	234	GRWD1	ENSG00000105447.12	19	0.00117686	0.024714	21	0.0531305	No	No
Pituitary	234	KCNJ14	ENSG00000182324.6	19	0.000121259	0.00254645	21	0.0297071	Yes	No
Pituitary	234	CYTH2	ENSG00000105443.13	19	0.0001916	0.00402359	21	0.0320343	Yes	No
Pituitary	234	LMTK3	ENSG00000142235.8	19	0.000822164	0.0172654	21	0.0462111	Yes	No
Pituitary	234	CTC-273B12.10	ENSG00000269814.1	19	0.00196961	0.0413619	21	0.0675914	No	No
Pituitary	234	SULT2B1	ENSG00000088002.11	19	1.50945e-05	0.000332079	22	0.0227664	Yes	No
Pituitary	234	FAM83E	ENSG00000105523.3	19	0.0159812	0.351586	22	0.355793	No	No
Pituitary	234	SPACA4	ENSG00000177202.2	19	0.000268874	0.00591523	22	0.0343448	Yes	No
Pituitary	234	RPL18	ENSG00000063177.12	19	0.000457111	0.0100564	22	0.0388905	Yes	No
Pituitary	234	SPHK2	ENSG00000063176.15	19	0.00118586	0.026089	22	0.0544143	No	No
Pituitary	234	DBP	ENSG00000105516.10	19	0.00489728	0.10774	22	0.125188	No	No
Pituitary	234	CA11	ENSG00000063180.8	19	0.000560031	0.0117606	21	0.0407098	Yes	No
Pituitary	234	NTN5	ENSG00000142233.11	19	0.000578279	0.0121439	21	0.0410849	Yes	No
Pituitary	234	FUT2	ENSG00000176920.11	19	0.00174087	0.0365582	21	0.0634177	No	No
Pituitary	234	MAMSTR	ENSG00000176909.11	19	0.000782814	0.0164391	21	0.0452438	Yes	No
Pituitary	234	RASIP1	ENSG00000105538.9	19	0.000161421	0.00338984	21	0.0310851	Yes	No
Pituitary	234	IZUMO1	ENSG00000182264.8	19	0.000147096	0.00308901	21	0.0305283	Yes	No
Pituitary	234	FUT1	ENSG00000174951.10	19	0.0010429	0.0219009	21	0.0504176	No	No
Pituitary	234	BCAT2	ENSG00000105552.14	19	6.01459e-05	0.00126306	21	0.0267539	Yes	No
Pituitary	234	HSD17B14	ENSG00000087076.8	19	0.00289887	0.0608764	21	0.0842809	No	No
Pituitary	234	PLEKHA4	ENSG00000105559.11	19	0.000418572	0.00837145	20	0.0372351	Yes	No
Pituitary	234	PPP1R15A	ENSG00000087074.7	19	0.00502453	0.100491	20	0.118791	No	No
Pituitary	234	TULP2	ENSG00000104804.7	19	0.0026471	0.0502949	19	0.075158	No	No
Pituitary	234	NUCB1	ENSG00000104805.15	19	0.000196198	0.00372776	19	0.0317256	Yes	No
Pituitary	234	DHDH	ENSG00000104808.7	19	0.000925129	0.0185026	20	0.047289	Yes	No
Pituitary	234	BAX	ENSG00000087088.19	19	0.00127759	0.0255518	20	0.0539116	No	No
Pituitary	234	CTD-2639E6.9	ENSG00000267898.1	19	0.000378957	0.00757914	20	0.0365636	Yes	No
Pituitary	234	FTL	ENSG00000087086.14	19	0.000218903	0.00437807	20	0.0326852	Yes	No
Pituitary	234	GYS1	ENSG00000104812.14	19	1.58525e-05	0.00031705	20	0.0225949	Yes	No
Pituitary	234	RUVBL2	ENSG00000183207.13	19	0.000261537	0.00523074	20	0.0337016	Yes	No
Pituitary	234	LHB	ENSG00000104826.12	19	0.000955476	0.0191095	20	0.0478505	Yes	No
Pituitary	234	CTB-60B18.10	ENSG00000268655.2	19	0.0032616	0.0619704	19	0.0851573	No	No
Pituitary	234	CGB3	ENSG00000104827.12	19	0.00294225	0.0559027	19	0.0800087	No	No
Pituitary	234	CGB5	ENSG00000189052.6	19	0.0006468	0.0122892	19	0.0412341	Yes	No
Pituitary	234	CGB7	ENSG00000196337.11	19	6.35626e-05	0.00120769	19	0.0265664	Yes	No
Pituitary	234	NTF4	ENSG00000225950.8	19	0.00216773	0.0411868	19	0.0674733	No	No
Pituitary	234	CTB-60B18.18	ENSG00000268287.1	19	0.000223543	0.00424732	19	0.0325402	Yes	No
Pituitary	234	KCNA7	ENSG00000104848.1	19	0.000122543	0.00232832	19	0.0292115	Yes	No
Pituitary	234	SNRNP70	ENSG00000104852.14	19	0.00102847	0.019541	19	0.0482578	Yes	No
Pituitary	234	LIN7B	ENSG00000104863.11	19	0.00356153	0.0641075	18	0.0871562	No	No
Pituitary	234	C19orf73	ENSG00000221916.3	19	0.000364356	0.00655842	18	0.0352311	Yes	No
Pituitary	234	PPFIA3	ENSG00000177380.13	19	0.000313227	0.00563808	18	0.0339713	Yes	No
Pituitary	234	HRC	ENSG00000130528.11	19	0.000471946	0.00849503	18	0.0373676	Yes	No
Pituitary	234	TRPM4	ENSG00000130529.15	19	0.000104577	0.00188238	18	0.0284495	Yes	No
Pituitary	234	SLC6A16	ENSG00000063127.15	19	0.000437651	0.00787772	18	0.0366749	Yes	No
Pituitary	234	CTC-301O7.4	ENSG00000197813.5	19	0.000892628	0.0151747	17	0.044148	Yes	No
Pituitary	234	CD37	ENSG00000104894.11	19	0.000317903	0.00540435	17	0.0337314	Yes	No
Pituitary	234	TEAD2	ENSG00000074219.13	19	0.000953231	0.0171582	18	0.0461128	Yes	No
Pituitary	234	DKKL1	ENSG00000104901.6	19	0.0006154	0.0104618	17	0.039397	Yes	No
Pituitary	234	SLC17A7	ENSG00000104888.9	19	2.40241e-05	0.000408409	17	0.0236073	Yes	No
Pituitary	234	PIH1D1	ENSG00000104872.10	19	0.00096886	0.0164706	17	0.0452664	Yes	No
Pituitary	234	ALDH16A1	ENSG00000161618.9	19	0.00201521	0.0362738	18	0.0632322	No	No
Pituitary	234	FLT3LG	ENSG00000090554.12	19	0.00114074	0.0205334	18	0.0492181	Yes	No
Pituitary	234	RPL13A	ENSG00000142541.16	19	0.000252231	0.00454017	18	0.0328243	Yes	No
Pituitary	234	RPS11	ENSG00000142534.6	19	0.00229494	0.0413089	18	0.0675686	No	No
Pituitary	234	FCGRT	ENSG00000104870.12	19	8.59336e-05	0.00154681	18	0.0273537	Yes	No
Pituitary	234	RCN3	ENSG00000142552.7	19	0.00277635	0.0499742	18	0.0748335	No	No
Pituitary	234	NOSIP	ENSG00000142546.13	19	0.00283075	0.0509535	18	0.0757396	No	No
Pituitary	234	PRRG2	ENSG00000126460.10	19	0.00380156	0.068428	18	0.0907161	No	No
Pituitary	234	PRR12	ENSG00000126464.13	19	0.00225989	0.0406781	18	0.0671254	No	No
Pituitary	234	RRAS	ENSG00000126458.3	19	0.000169376	0.00304877	18	0.0305283	Yes	No
Pituitary	234	SCAF1	ENSG00000126461.14	19	0.00202137	0.0363846	18	0.0632897	No	No
Pituitary	234	IRF3	ENSG00000126456.15	19	0.00242714	0.0436885	18	0.0696877	No	No
Pituitary	234	BCL2L12	ENSG00000126453.9	19	0.00171552	0.0308794	18	0.0584793	No	No
Pituitary	234	PRMT1	ENSG00000126457.21	19	0.00495726	0.0892307	18	0.108797	No	No
Pituitary	234	ADM5	ENSG00000224420.3	19	0.000411263	0.00740273	18	0.0363883	Yes	No
Pituitary	234	CPT1C	ENSG00000169169.14	19	0.00098851	0.0177932	18	0.0466927	Yes	No
Pituitary	234	TSKS	ENSG00000126467.10	19	0.000261731	0.00471116	18	0.0329693	Yes	No
Pituitary	234	AP2A1	ENSG00000196961.12	19	0.00190921	0.0343658	18	0.0614869	No	No
Pituitary	234	FUZ	ENSG00000010361.13	19	0.000863487	0.0155428	18	0.0445604	Yes	No
Pituitary	234	MED25	ENSG00000104973.16	19	0.00193264	0.0347875	18	0.0618399	No	No
Pituitary	234	PTOV1	ENSG00000104960.15	19	0.00440844	0.079352	18	0.100093	No	No
Pituitary	234	PNKP	ENSG00000039650.11	19	0.00619765	0.111558	18	0.128502	No	No
Pituitary	234	AKT1S1	ENSG00000204673.10	19	0.000420701	0.00757262	18	0.036553	Yes	No
Pituitary	234	TBC1D17	ENSG00000104946.12	19	0.00127533	0.022956	18	0.051401	No	No
Pituitary	234	IL4I1	ENSG00000104951.15	19	0.0014406	0.0259307	18	0.0542626	No	No
Pituitary	234	NUP62	ENSG00000213024.11	19	0.0012285	0.022113	18	0.050665	No	No
Pituitary	234	ATF5	ENSG00000169136.10	19	0.000151056	0.00271901	18	0.0299912	Yes	No
Pituitary	234	SIGLEC11	ENSG00000161640.15	19	0.00476154	0.0857077	18	0.105748	No	No
Pituitary	234	VRK3	ENSG00000105053.10	19	0.0034923	0.0663537	19	0.0889926	No	No
Pituitary	234	ZNF473	ENSG00000142528.15	19	0.000436837	0.00829991	19	0.0371252	Yes	No
Pituitary	234	CTD-2126E3.4	ENSG00000267890.1	19	0.000100916	0.00181648	18	0.0280097	Yes	No
Pituitary	234	IZUMO2	ENSG00000161652.12	19	0.00767135	0.145756	19	0.159554	No	No
Pituitary	234	MYH14	ENSG00000105357.15	19	0.000388549	0.00738244	19	0.0363565	Yes	No
Pituitary	234	KCNC3	ENSG00000131398.13	19	0.0104484	0.188072	18	0.199145	No	No
Pituitary	234	NR1H2	ENSG00000131408.13	19	0.000524773	0.0099707	19	0.038798	Yes	No
Pituitary	234	NAPSA	ENSG00000131400.7	19	0.00363558	0.0690759	19	0.0912445	No	No
Pituitary	234	POLD1	ENSG00000062822.12	19	0.00167142	0.0317569	19	0.0591296	No	No
Pituitary	234	SPIB	ENSG00000269404.6	19	0.00128109	0.0243407	19	0.0528853	No	No
Pituitary	234	MYBPC2	ENSG00000086967.9	19	0.000892166	0.0169511	19	0.0458394	Yes	No
Pituitary	234	FAM71E1	ENSG00000142530.10	19	0.000618436	0.0117503	19	0.0406992	Yes	No
Pituitary	234	EMC10	ENSG00000161671.16	19	0.00213335	0.0405337	19	0.0669742	No	No
Pituitary	234	JOSD2	ENSG00000161677.11	19	0.000102545	0.00194836	19	0.0287476	Yes	No
Pituitary	234	ASPDH	ENSG00000204653.9	19	0.0143335	0.272337	19	0.278723	No	No
Pituitary	234	LRRC4B	ENSG00000131409.12	19	0.00305012	0.0610023	20	0.0843815	No	No
Pituitary	234	SYT3	ENSG00000213023.10	19	0.000249308	0.00498616	20	0.0334134	Yes	No
Pituitary	234	C19orf81	ENSG00000235034.6	19	0.00787212	0.157442	20	0.170362	No	No
Pituitary	234	SHANK1	ENSG00000161681.15	19	0.000257673	0.00541113	21	0.0337314	Yes	No
Pituitary	234	CLEC11A	ENSG00000105472.12	19	0.000392599	0.00824457	21	0.0370572	Yes	No
Pituitary	234	C19orf48	ENSG00000167747.13	19	0.00184955	0.0388406	21	0.0654324	No	No
Pituitary	234	LINC01869	ENSG00000180279.6	19	5.82161e-05	0.00128075	22	0.0267539	Yes	No
Pituitary	234	KLK1	ENSG00000167748.10	19	0.00454752	0.100046	22	0.118395	No	No
Pituitary	234	KLK3	ENSG00000142515.14	19	0.000798708	0.0175716	22	0.0464786	Yes	No
Pituitary	234	KLK2	ENSG00000167751.12	19	0.000789775	0.0173751	22	0.0463053	Yes	No
Pituitary	234	KLK5	ENSG00000167754.12	19	0.000314743	0.00723909	23	0.036102	Yes	No
Pituitary	234	KLK6	ENSG00000167755.14	19	9.78479e-05	0.0022505	23	0.0291997	Yes	No
Pituitary	234	KLK7	ENSG00000169035.11	19	7.90438e-05	0.00173896	22	0.0277825	Yes	No
Pituitary	234	KLK8	ENSG00000129455.15	19	8.54925e-06	0.000188083	22	0.0204524	Yes	No
Pituitary	234	KLK10	ENSG00000129451.11	19	0.000104345	0.00229558	22	0.0292111	Yes	No
Pituitary	234	KLK11	ENSG00000167757.13	19	5.6659e-05	0.0012465	22	0.0267539	Yes	No
Pituitary	234	KLK12	ENSG00000186474.15	19	0.00119188	0.0262214	22	0.0545172	No	No
Pituitary	234	KLK13	ENSG00000167759.12	19	0.00021157	0.0048661	23	0.0331595	Yes	No
Pituitary	234	KLK14	ENSG00000129437.9	19	0.00018749	0.00431227	23	0.0326112	Yes	No
Pituitary	234	CTU1	ENSG00000142544.6	19	0.00562555	0.129388	23	0.144508	No	No
Pituitary	234	SIGLEC9	ENSG00000129450.8	19	0.00357621	0.0822529	23	0.102596	No	No
Pituitary	234	SIGLEC7	ENSG00000168995.13	19	0.00171369	0.0394148	23	0.0660008	No	No
Pituitary	234	CD33	ENSG00000105383.14	19	0.00259934	0.0623843	24	0.085516	No	No
Pituitary	234	IGLON5	ENSG00000142549.9	19	0.000116421	0.00279411	24	0.0301013	Yes	No
Pituitary	234	VSIG10L	ENSG00000186806.5	19	0.000775783	0.0186188	24	0.0474151	Yes	No
Pituitary	234	ETFB	ENSG00000105379.9	19	0.000900749	0.021618	24	0.0501153	No	No
Pituitary	234	CLDND2	ENSG00000160318.6	19	0.00321735	0.0772163	24	0.0981216	No	No
Pituitary	234	NKG7	ENSG00000105374.9	19	0.00200438	0.0481052	24	0.0734039	No	No
Pituitary	234	C19orf84	ENSG00000262874.1	19	0.000343219	0.00823726	24	0.037054	Yes	No
Pituitary	234	SIGLEC10	ENSG00000142512.14	19	0.00130949	0.0314277	24	0.0588821	No	No
Pituitary	234	SIGLEC8	ENSG00000105366.15	19	0.000767623	0.018423	24	0.0472124	Yes	No
Pituitary	234	SIGLEC12	ENSG00000254521.6	19	0.000924304	0.0221833	24	0.0507173	No	No
Pituitary	234	ZNF175	ENSG00000105497.7	19	0.00099792	0.024948	25	0.053331	No	No
Pituitary	234	AC018755.17	ENSG00000267808.1	19	0.00110975	0.0277436	25	0.055832	No	No
Pituitary	234	SIGLEC5	ENSG00000105501.12	19	0.00139643	0.0363071	26	0.0632416	No	No
Pituitary	234	SIGLEC14	ENSG00000254415.3	19	0.0103023	0.267861	26	0.274423	No	No
Pituitary	234	SPACA6P-AS	ENSG00000269959.1	19	0.000384331	0.0099926	26	0.0388211	Yes	No
Pituitary	234	SPACA6	ENSG00000182310.13	19	0.00261142	0.0678969	26	0.0902573	No	No
Pituitary	234	HAS1	ENSG00000105509.10	19	0.00208759	0.0542775	26	0.0785717	No	No
Pituitary	234	FPR1	ENSG00000171051.8	19	0.000263867	0.00738828	28	0.0363565	Yes	No
Pituitary	234	FPR2	ENSG00000171049.8	19	0.00173904	0.0469542	27	0.0724668	No	No
Pituitary	234	FPR3	ENSG00000187474.4	19	0.000266672	0.00720014	27	0.0360253	Yes	No
Pituitary	234	ZNF577	ENSG00000161551.14	19	0.00162112	0.0453914	28	0.0712285	No	No
Pituitary	234	ZNF649	ENSG00000198093.10	19	3.44893e-05	0.000931212	27	0.0256056	Yes	No
Pituitary	234	ZNF613	ENSG00000176024.17	19	0.0010727	0.0289629	27	0.0568611	No	No
Pituitary	234	ZNF350	ENSG00000256683.6	19	0.00181015	0.048874	27	0.074019	No	No
Pituitary	234	ZNF615	ENSG00000197619.13	19	0.00117083	0.0316123	27	0.0590419	No	No
Pituitary	234	ZNF614	ENSG00000142556.18	19	0.00446314	0.120505	27	0.136397	No	No
Pituitary	234	ZNF432	ENSG00000256087.6	19	0.00365295	0.0986297	27	0.117149	No	No
Pituitary	234	ZNF841	ENSG00000197608.11	19	0.00027603	0.00745281	27	0.0364817	Yes	No
Pituitary	234	ZNF616	ENSG00000204611.6	19	0.000160294	0.00448824	28	0.0328134	Yes	No
Pituitary	234	CTC-471J1.9	ENSG00000268458.1	19	0.000634919	0.0177777	28	0.0466763	Yes	No
Pituitary	234	ZNF836	ENSG00000196267.12	19	0.000484746	0.0135729	28	0.0424359	Yes	No
Pituitary	234	PPP2R1A	ENSG00000105568.17	19	0.000222029	0.0062168	28	0.0348948	Yes	No
Pituitary	234	ZNF766	ENSG00000196214.10	19	0.00182823	0.0530187	29	0.0775298	No	No
Pituitary	234	ZNF480	ENSG00000198464.13	19	0.00104944	0.0314831	30	0.0589395	No	No
Pituitary	234	ZNF610	ENSG00000167554.14	19	0.00102649	0.0307948	30	0.0584101	No	No
Pituitary	234	ZNF880	ENSG00000221923.8	19	0.00120958	0.0362875	30	0.0632322	No	No
Pituitary	234	ZNF528	ENSG00000167555.13	19	0.000762372	0.0228712	30	0.0513271	No	No
Pituitary	234	ZNF534	ENSG00000198633.10	19	0.000674201	0.0209002	31	0.0495193	Yes	No
Pituitary	234	ZNF578	ENSG00000258405.9	19	0.000931352	0.0288719	31	0.0567847	No	No
Pituitary	234	ZNF808	ENSG00000198482.11	19	0.000548486	0.0170031	31	0.0459109	Yes	No
Pituitary	234	ZNF701	ENSG00000167562.12	19	0.000971306	0.0301105	31	0.0577854	No	No
Pituitary	234	ZNF83	ENSG00000167766.18	19	2.38018e-05	0.000761658	32	0.0249526	Yes	No
Pituitary	234	ZNF611	ENSG00000213020.9	19	0.00280514	0.0897645	32	0.109349	No	No
Pituitary	234	ZNF600	ENSG00000189190.9	19	0.0004193	0.0134176	32	0.0423022	Yes	No
Pituitary	234	ZNF28	ENSG00000198538.10	19	0.000616197	0.0197183	32	0.0484817	Yes	No
Pituitary	234	ZNF468	ENSG00000204604.9	19	0.000348401	0.0111488	32	0.040185	Yes	No
Pituitary	234	ZNF320	ENSG00000182986.12	19	0.000439822	0.0136345	31	0.0424908	Yes	No
Pituitary	234	ZNF888	ENSG00000213793.5	19	0.00038821	0.0120345	31	0.0409447	Yes	No
Pituitary	234	CTD-2331H12.7	ENSG00000269646.1	19	0.00130696	0.0405157	31	0.0669586	No	No
Pituitary	234	ZNF816	ENSG00000180257.13	19	0.000339285	0.0105178	31	0.0394864	Yes	No
Pituitary	234	ZNF160	ENSG00000170949.17	19	0.00925788	0.286994	31	0.293	No	No
Pituitary	234	ZNF415	ENSG00000170954.11	19	2.47162e-05	0.000766202	31	0.0249526	Yes	No
Pituitary	234	ZNF347	ENSG00000197937.12	19	0.000458992	0.0142288	31	0.0431054	Yes	No
Pituitary	234	ZNF665	ENSG00000197497.10	19	0.000603746	0.0187161	31	0.0475372	Yes	No
Pituitary	234	ZNF677	ENSG00000197928.10	19	0.0027383	0.0848873	31	0.104967	No	No
Pituitary	234	ZNF845	ENSG00000213799.11	19	0.00230176	0.0713546	31	0.0931232	No	No
Pituitary	234	ZNF525	ENSG00000203326.11	19	0.00589041	0.182603	31	0.193936	No	No
Pituitary	234	ZNF765	ENSG00000196417.12	19	0.00014745	0.00457096	31	0.0328465	Yes	No
Pituitary	234	ZNF761	ENSG00000160336.14	19	0.000685817	0.0212603	31	0.0498385	Yes	No
Pituitary	234	ZNF813	ENSG00000198346.10	19	6.69993e-05	0.00214398	32	0.0290144	Yes	No
Pituitary	234	ZNF331	ENSG00000130844.16	19	5.48387e-05	0.00175484	32	0.0278519	Yes	No
Pituitary	234	NLRP12	ENSG00000142405.21	19	0.00026004	0.00832126	32	0.037168	Yes	No
Pituitary	234	MYADM	ENSG00000179820.15	19	0.000767656	0.0237973	31	0.0522352	No	No
Pituitary	234	PRKCG	ENSG00000126583.10	19	0.00467469	0.14959	32	0.163108	No	No
Pituitary	234	CACNG7	ENSG00000105605.7	19	0.00386753	0.123761	32	0.13932	No	No
Pituitary	234	CACNG8	ENSG00000142408.4	19	7.84573e-05	0.00251063	32	0.0296848	Yes	No
Pituitary	234	CACNG6	ENSG00000130433.7	19	0.000630891	0.0201885	32	0.048916	Yes	No
Pituitary	234	VSTM1	ENSG00000189068.9	19	0.000529556	0.0169458	32	0.0458394	Yes	No
Pituitary	234	OSCAR	ENSG00000170909.13	19	0.00151133	0.0483625	32	0.0736488	No	No
Pituitary	234	NDUFA3	ENSG00000170906.15	19	6.20619e-05	0.00198598	32	0.0287627	Yes	No
Pituitary	234	TFPT	ENSG00000105619.13	19	8.68005e-05	0.00277762	32	0.0301003	Yes	No
Pituitary	234	PRPF31	ENSG00000105618.13	19	0.000159664	0.00510926	32	0.0335151	Yes	No
Pituitary	234	CNOT3	ENSG00000088038.17	19	0.000271361	0.00841218	31	0.037269	Yes	No
Pituitary	234	LENG1	ENSG00000105617.3	19	0.000515635	0.0159847	31	0.0448522	Yes	No
Pituitary	234	TMC4	ENSG00000167608.11	19	0.00813518	0.25219	31	0.259472	No	No
Pituitary	234	MBOAT7	ENSG00000125505.16	19	0.000536581	0.016634	31	0.0454406	Yes	No
Pituitary	234	TSEN34	ENSG00000170892.10	19	0.00482028	0.149429	31	0.16297	No	No
Pituitary	234	RPS9	ENSG00000170889.13	19	0.000331314	0.0106021	32	0.0395871	Yes	No
Pituitary	234	LILRB3	ENSG00000204577.11	19	0.000157066	0.00486905	31	0.0331595	Yes	No
Pituitary	234	LILRA6	ENSG00000244482.10	19	0.00166992	0.0517675	31	0.0764777	No	No
Pituitary	234	LILRB5	ENSG00000105609.16	19	0.00387868	0.120239	31	0.136193	No	No
Pituitary	234	LILRB2	ENSG00000131042.14	19	0.000166301	0.00515532	31	0.0335581	Yes	No
Pituitary	234	LILRA5	ENSG00000187116.13	19	0.00132394	0.0397182	30	0.0662017	No	No
Pituitary	234	LILRA4	ENSG00000239961.2	19	0.00134581	0.0403744	30	0.0668561	No	No
Pituitary	234	LAIR1	ENSG00000167613.15	19	2.47071e-05	0.000741214	30	0.0249526	Yes	No
Pituitary	234	TTYH1	ENSG00000167614.13	19	0.000186722	0.00541495	29	0.0337314	Yes	No
Pituitary	234	CTD-2587H19.3	ENSG00000269873.1	19	0.0026309	0.0762962	29	0.0973815	No	No
Pituitary	234	AC008746.12	ENSG00000267838.2	19	0.000510917	0.0148166	29	0.0437543	Yes	No
Pituitary	234	LENG8	ENSG00000167615.16	19	0.00113176	0.0328211	29	0.0600534	No	No
Pituitary	234	LENG9	ENSG00000275183.1	19	0.00201527	0.0564275	28	0.0804512	No	No
Pituitary	234	CDC42EP5	ENSG00000167617.2	19	0.000199357	0.00558199	28	0.0338978	Yes	No
Pituitary	234	LAIR2	ENSG00000167618.9	19	0.000272709	0.00763585	28	0.0365852	Yes	No
Pituitary	234	LILRA2	ENSG00000239998.5	19	0.000346168	0.00969271	28	0.0385762	Yes	No
Pituitary	234	LILRA1	ENSG00000104974.11	19	1.65858e-05	0.000464403	28	0.0240127	Yes	No
Pituitary	234	LILRB1	ENSG00000104972.15	19	0.00022109	0.00619052	28	0.0348517	Yes	No
Pituitary	234	LILRB4	ENSG00000186818.12	19	0.00341578	0.0956417	28	0.114416	No	No
Pituitary	234	KIR2DL4	ENSG00000189013.14	19	2.84264e-05	0.000739086	26	0.0249526	Yes	No
Pituitary	234	FCAR	ENSG00000186431.18	19	0.00357566	0.0965427	27	0.115282	No	No
Pituitary	234	CTB-61M7.2	ENSG00000268734.1	19	0.000976121	0.0253792	26	0.0537647	No	No
Pituitary	234	NCR1	ENSG00000189430.12	19	0.00276188	0.0745706	27	0.0959774	No	No
Pituitary	234	NLRP2	ENSG00000022556.15	19	0.000559315	0.0156608	28	0.0446433	Yes	No
Pituitary	234	GP6	ENSG00000088053.11	19	9.45731e-06	0.000264805	28	0.0215329	Yes	No
Pituitary	234	RDH13	ENSG00000160439.15	19	0.000486454	0.0141072	29	0.042949	Yes	No
Pituitary	234	EPS8L1	ENSG00000131037.14	19	0.000673078	0.0188462	28	0.0476425	Yes	No
Pituitary	234	PPP1R12C	ENSG00000125503.12	19	0.000182418	0.0051077	28	0.0335151	Yes	No
Pituitary	234	TNNT1	ENSG00000105048.16	19	0.000902002	0.0252561	28	0.0536343	No	No
Pituitary	234	TNNI3	ENSG00000129991.12	19	0.00136021	0.0380858	28	0.0646827	No	No
Pituitary	234	DNAAF3	ENSG00000167646.13	19	0.000638832	0.0178873	28	0.0468235	Yes	No
Pituitary	234	SYT5	ENSG00000129990.14	19	0.00020832	0.00583295	28	0.0341962	Yes	No
Pituitary	234	PTPRH	ENSG00000080031.9	19	0.000491625	0.0137655	28	0.0426443	Yes	No
Pituitary	234	CTD-2587H24.10	ENSG00000267649.1	19	0.000595272	0.0166676	28	0.0454406	Yes	No
Pituitary	234	TMEM86B	ENSG00000180089.5	19	7.74708e-05	0.00216918	28	0.0290144	Yes	No
Pituitary	234	PPP6R1	ENSG00000105063.18	19	0.000328891	0.00920894	28	0.0382176	Yes	No
Pituitary	234	HSPBP1	ENSG00000133265.10	19	0.000315697	0.0088395	28	0.0378137	Yes	No
Pituitary	234	BRSK1	ENSG00000160469.16	19	0.00153699	0.0430358	28	0.069154	No	No
Pituitary	234	TMEM150B	ENSG00000180061.9	19	0.000629491	0.0176258	28	0.0465357	Yes	No
Pituitary	234	KMT5C	ENSG00000133247.13	19	0.000516789	0.0144701	28	0.043353	Yes	No
Pituitary	234	COX6B2	ENSG00000160471.12	19	0.000946594	0.0265046	28	0.0547916	No	No
Pituitary	234	FAM71E2	ENSG00000180043.11	19	2.62805e-05	0.000735855	28	0.0249526	Yes	No
Pituitary	234	IL11	ENSG00000095752.6	19	0.000107943	0.00302241	28	0.0304465	Yes	No
Pituitary	234	TMEM190	ENSG00000160472.4	19	0.000169753	0.00475308	28	0.0329693	Yes	No
Pituitary	234	TMEM238	ENSG00000233493.3	19	0.000214141	0.00599594	28	0.0344446	Yes	No
Pituitary	234	RPL28	ENSG00000108107.14	19	0.00867097	0.242787	28	0.250461	No	No
Pituitary	234	UBE2S	ENSG00000108106.13	19	7.55652e-05	0.00211582	28	0.0289116	Yes	No
Pituitary	234	SHISA7	ENSG00000187902.11	19	6.27069e-05	0.00169309	27	0.0277025	Yes	No
Pituitary	234	ISOC2	ENSG00000063241.7	19	5.86261e-05	0.0015829	27	0.0276276	Yes	No
Pituitary	234	ZNF628	ENSG00000197483.9	19	0.00117871	0.0318251	27	0.0591837	No	No
Pituitary	234	NAT14	ENSG00000090971.4	19	0.00018518	0.00499985	27	0.0334284	Yes	No
Pituitary	234	SSC5D	ENSG00000179954.15	19	0.000746745	0.0201621	27	0.0488907	Yes	No
Pituitary	234	SBK2	ENSG00000187550.8	19	0.000666021	0.0179826	27	0.0469413	Yes	No
Pituitary	234	SBK3	ENSG00000231274.5	19	0.000458126	0.0123694	27	0.0412862	Yes	No
Pituitary	234	ZNF579	ENSG00000218891.4	19	0.00164039	0.0442905	27	0.0702534	No	No
Pituitary	234	FIZ1	ENSG00000179943.7	19	0.00102103	0.0275679	27	0.05566	No	No
Pituitary	234	ZNF524	ENSG00000171443.6	19	0.000851062	0.0229787	27	0.051426	No	No
Pituitary	234	ZNF865	ENSG00000261221.3	19	0.000182248	0.00492069	27	0.0332165	Yes	No
Pituitary	234	ZNF784	ENSG00000179922.5	19	0.00160366	0.0416951	26	0.0678968	No	No
Pituitary	234	ZNF580	ENSG00000213015.8	19	0.000832958	0.0216569	26	0.0501384	No	No
Pituitary	234	ZNF581	ENSG00000171425.9	19	0.000977115	0.025405	26	0.0537828	No	No
Pituitary	234	CCDC106	ENSG00000173581.7	19	0.000171154	0.00445	26	0.0327616	Yes	No
Pituitary	234	U2AF2	ENSG00000063244.12	19	8.3442e-05	0.00225293	27	0.0291997	Yes	No
Pituitary	234	EPN1	ENSG00000063245.14	19	0.0005881	0.0158787	27	0.0447946	Yes	No
Pituitary	234	NLRP5	ENSG00000171487.14	19	0.000962841	0.0231082	24	0.0515283	No	No
Pituitary	234	LINC01864	ENSG00000267522.1	19	0.000142457	0.00327651	23	0.030807	Yes	No
Pituitary	234	ZNF787	ENSG00000142409.5	19	0.015843	0.36439	23	0.368221	No	No
Pituitary	234	ZNF444	ENSG00000167685.14	19	0.00150661	0.034652	23	0.0617434	No	No
Pituitary	234	ZSCAN5B	ENSG00000197213.9	19	0.000468802	0.0107824	23	0.0398212	Yes	No
Pituitary	234	ZSCAN5A	ENSG00000131848.9	19	0.000285265	0.00684635	24	0.0356905	Yes	No
Pituitary	234	AC006116.20	ENSG00000267710.6	19	0.000731322	0.0175517	24	0.0464786	Yes	No
Pituitary	234	AC006116.21	ENSG00000267606.1	19	0.00614961	0.147591	24	0.161316	No	No
Pituitary	234	ZNF582	ENSG00000018869.16	19	0.000764472	0.0183473	24	0.0471803	Yes	No
Pituitary	234	ZNF582-AS1	ENSG00000267454.5	19	0.000676733	0.0162416	24	0.0451239	Yes	No
Pituitary	234	ZNF583	ENSG00000198440.9	19	0.000865723	0.0207773	24	0.0494436	Yes	No
Pituitary	234	ZNF667	ENSG00000198046.11	19	0.000110471	0.00265129	24	0.0299146	Yes	No
Pituitary	234	ZNF667-AS1	ENSG00000166770.10	19	0.000483116	0.0115948	24	0.040562	Yes	No
Pituitary	234	ZNF471	ENSG00000196263.7	19	0.00129595	0.0311027	24	0.0586195	No	No
Pituitary	234	AC005498.4	ENSG00000267224.1	19	0.00110434	0.0265042	24	0.0547916	No	No
Pituitary	234	AC005498.3	ENSG00000267421.6	19	0.000580603	0.0139345	24	0.0428525	Yes	No
Pituitary	234	ZFP28	ENSG00000196867.7	19	0.000143877	0.00345304	24	0.0312283	Yes	No
Pituitary	234	ZNF470	ENSG00000197016.11	19	0.000461241	0.0110698	24	0.0401011	Yes	No
Pituitary	234	ZNF71	ENSG00000197951.8	19	0.0012119	0.0290855	24	0.0569557	No	No
Pituitary	234	SMIM17	ENSG00000268182.5	19	0.00186728	0.0448148	24	0.0707317	No	No
Pituitary	234	ZNF835	ENSG00000127903.13	19	0.00323824	0.0777179	24	0.0985746	No	No
Pituitary	234	AC007228.5	ENSG00000268352.1	19	0.00183819	0.0441166	24	0.070105	No	No
Pituitary	234	AC007228.9	ENSG00000268568.1	19	0.00125848	0.0302035	24	0.0578615	No	No
Pituitary	234	ZIM2	ENSG00000269699.5	19	5.4897e-05	0.00131753	24	0.0269558	Yes	No
Pituitary	234	PEG3	ENSG00000198300.12	19	0.00159108	0.0365948	23	0.0634639	No	No
Pituitary	234	MIMT1	ENSG00000268654.1	19	0.00104404	0.0240129	23	0.0524885	No	No
Pituitary	234	ZNF264	ENSG00000083844.10	19	0.0016457	0.0345597	21	0.0616655	No	No
Pituitary	234	AURKC	ENSG00000105146.12	19	0.00244599	0.0513658	21	0.0761317	No	No
Pituitary	234	ZNF805	ENSG00000204524.6	19	0.00160771	0.0337618	21	0.0609102	No	No
Pituitary	234	CTC-444N24.8	ENSG00000268713.1	19	0.0140866	0.295818	21	0.301506	No	No
Pituitary	234	ZNF460	ENSG00000197714.8	19	0.0063046	0.132397	21	0.147315	No	No
Pituitary	234	CTC-444N24.11	ENSG00000268205.1	19	0.0170995	0.35909	21	0.36304	No	No
Pituitary	234	ZNF543	ENSG00000178229.7	19	0.005164	0.108444	21	0.125799	No	No
Pituitary	234	ZNF304	ENSG00000131845.14	19	0.00033026	0.00693546	21	0.0357427	Yes	No
Pituitary	234	ZNF547	ENSG00000152433.14	19	0.00106082	0.0222773	21	0.0508202	No	No
Pituitary	234	TRAPPC2B	ENSG00000256060.2	19	0.000791872	0.0166293	21	0.0454406	Yes	No
Pituitary	234	ZNF548	ENSG00000188785.11	19	0.00121756	0.0255688	21	0.0539193	No	No
Pituitary	234	ZNF17	ENSG00000186272.12	19	0.00196775	0.0413228	21	0.0675739	No	No
Pituitary	234	ZNF749	ENSG00000186230.6	19	0.00397119	0.0833949	21	0.103647	No	No
Pituitary	234	VN1R1	ENSG00000178201.4	19	0.00331481	0.069611	21	0.0917158	No	No
Pituitary	234	ZNF772	ENSG00000197128.11	19	0.000118149	0.00248112	21	0.029548	Yes	No
Pituitary	234	AC003005.2	ENSG00000268266.1	19	0.000278288	0.00584406	21	0.0341962	Yes	No
Pituitary	234	ZNF419	ENSG00000105136.20	19	0.000602477	0.012652	21	0.0415483	Yes	No
Pituitary	234	ZNF773	ENSG00000152439.12	19	0.00083418	0.0175178	21	0.0464559	Yes	No
Pituitary	234	ZNF549	ENSG00000121406.8	19	0.0022008	0.0462168	21	0.0718827	No	No
Pituitary	234	ZNF550	ENSG00000251369.8	19	0.0011333	0.0237992	21	0.0522352	No	No
Pituitary	234	ZNF416	ENSG00000083817.8	19	0.000587867	0.0123452	21	0.0412722	Yes	No
Pituitary	234	ZIK1	ENSG00000171649.11	19	0.000149912	0.00314816	21	0.0305283	Yes	No
Pituitary	234	ZNF530	ENSG00000183647.10	19	0.000464108	0.00928216	20	0.0382555	Yes	No
Pituitary	234	ZNF134	ENSG00000213762.11	19	0.00765	0.153	20	0.166302	No	No
Pituitary	234	AC003682.16	ENSG00000268392.1	19	0.0105803	0.211606	20	0.220844	No	No
Pituitary	234	ZNF211	ENSG00000121417.13	19	0.000655103	0.0131021	20	0.0420172	Yes	No
Pituitary	234	ZSCAN4	ENSG00000180532.10	19	0.00605192	0.114986	19	0.131583	No	No
Pituitary	234	ZNF551	ENSG00000204519.10	19	0.00633892	0.120439	19	0.136339	No	No
Pituitary	234	ZNF154	ENSG00000179909.15	19	0.00108809	0.0206738	19	0.0493522	Yes	No
Pituitary	234	ZNF671	ENSG00000083814.13	19	0.00104985	0.0199471	19	0.0486793	Yes	No
Pituitary	234	ZNF776	ENSG00000152443.12	19	0.00197723	0.0355902	18	0.0625945	No	No
Pituitary	234	ZNF586	ENSG00000083828.15	19	0.0069249	0.124648	18	0.140153	No	No
Pituitary	234	ZNF552	ENSG00000178935.5	19	0.00382444	0.06884	18	0.0910529	No	No
Pituitary	234	ZNF587B	ENSG00000269343.6	19	0.00199833	0.03597	18	0.0629599	No	No
Pituitary	234	ZNF814	ENSG00000204514.9	19	3.54848e-05	0.000638726	18	0.0247954	Yes	No
Pituitary	234	ZNF587	ENSG00000198466.11	19	0.00123032	0.0221457	18	0.050691	No	No
Pituitary	234	ZNF417	ENSG00000173480.10	19	0.000828382	0.0140825	17	0.042949	Yes	No
Pituitary	234	ZNF418	ENSG00000196724.12	19	0.000200595	0.00341012	17	0.031116	Yes	No
Pituitary	234	ZNF256	ENSG00000152454.3	19	0.000597537	0.0101581	17	0.0389879	Yes	No
Pituitary	234	C19orf18	ENSG00000177025.3	19	0.00872743	0.148366	17	0.162025	No	No
Pituitary	234	ZNF606	ENSG00000166704.11	19	0.000969831	0.0155173	16	0.0445328	Yes	No
Pituitary	234	ZSCAN1	ENSG00000152467.9	19	0.00121712	0.019474	16	0.0481923	Yes	No
Pituitary	234	ZNF135	ENSG00000176293.19	19	0.00684207	0.102631	15	0.120637	No	No
Pituitary	234	ZSCAN18	ENSG00000121413.12	19	0.00197179	0.0295769	15	0.0573807	No	No
Pituitary	234	ZNF329	ENSG00000181894.14	19	7.78921e-06	0.000116838	15	0.0181483	Yes	No
Pituitary	234	ZNF274	ENSG00000171606.17	19	0.0108404	0.151766	14	0.165159	No	No
Pituitary	234	ZNF544	ENSG00000198131.13	19	0.0053629	0.0697177	13	0.0917991	No	No
Pituitary	234	ZNF8	ENSG00000278129.1	19	0.000357733	0.00465053	13	0.032896	Yes	No
Pituitary	234	ERVK3-1	ENSG00000142396.10	19	0.00192089	0.0230507	12	0.0515101	No	No
Pituitary	234	ZSCAN22	ENSG00000182318.5	19	0.0172569	0.207083	12	0.216659	No	No
Pituitary	234	A1BG	ENSG00000121410.11	19	0.00167641	0.020117	12	0.0488385	Yes	No
Pituitary	234	ZNF497	ENSG00000174586.10	19	0.011821	0.141852	12	0.15587	No	No
Pituitary	234	ZNF837	ENSG00000152475.6	19	0.00068318	0.00819815	12	0.0370006	Yes	No
Pituitary	234	RPS5	ENSG00000083845.8	19	0.0111099	0.122209	11	0.13794	No	No
Pituitary	234	RNF225	ENSG00000269855.2	19	0.00127714	0.0140485	11	0.042949	Yes	No
Pituitary	234	CTD-2619J13.13	ENSG00000268307.1	19	0.0033592	0.0369512	11	0.0638251	No	No
Pituitary	234	ZNF584	ENSG00000171574.17	19	0.00234652	0.0258118	11	0.0541805	No	No
Pituitary	234	CTD-2619J13.14	ENSG00000232098.3	19	0.00604627	0.0665089	11	0.0890854	No	No
Pituitary	234	CTD-2619J13.17	ENSG00000268912.1	19	0.00316645	0.034831	11	0.0618666	No	No
Pituitary	234	ZNF132	ENSG00000131849.11	19	0.00235675	0.0259242	11	0.054255	No	No
Pituitary	234	CTD-2619J13.19	ENSG00000269473.1	19	0.000555031	0.00610534	11	0.0347163	Yes	No
Pituitary	234	ZNF324B	ENSG00000249471.7	19	0.010328	0.113608	11	0.13034	No	No
Pituitary	234	ZNF324	ENSG00000083812.11	19	0.000221842	0.00244026	11	0.0295252	Yes	No
Pituitary	234	ZNF446	ENSG00000083838.15	19	0.00540015	0.0594016	11	0.0830036	No	No
Pituitary	234	SLC27A5	ENSG00000083807.9	19	0.0026584	0.0292424	11	0.057073	No	No
Pituitary	234	ZBTB45	ENSG00000119574.12	19	0.00840494	0.0840494	10	0.104202	No	No
Pituitary	234	TRIM28	ENSG00000130726.11	19	0.000431842	0.00431842	10	0.0326112	Yes	No
Pituitary	234	CHMP2A	ENSG00000130724.8	19	0.0078827	0.078827	10	0.099607	No	No
Pituitary	234	UBE2M	ENSG00000130725.7	19	0.0148193	0.148193	10	0.161881	No	No
Pituitary	234	MZF1	ENSG00000099326.8	19	0.00764577	0.0764577	10	0.0975288	No	No
Pituitary	234	C20orf96	ENSG00000196476.11	20	0.000400015	0.00560021	14	0.0338978	Yes	No
Pituitary	234	ZCCHC3	ENSG00000247315.3	20	0.0030402	0.0425628	14	0.0686633	No	No
Pituitary	234	SOX12	ENSG00000177732.8	20	0.00175488	0.0263232	15	0.0546332	No	No
Pituitary	234	NRSN2	ENSG00000125841.12	20	0.000373396	0.00560095	15	0.0338978	Yes	No
Pituitary	234	TRIB3	ENSG00000101255.10	20	0.00127609	0.0191414	15	0.0478763	Yes	No
Pituitary	234	RBCK1	ENSG00000125826.20	20	0.000269729	0.00431566	16	0.0326112	Yes	No
Pituitary	234	TBC1D20	ENSG00000125875.13	20	0.00241384	0.0386214	16	0.0652017	No	No
Pituitary	234	CSNK2A1	ENSG00000101266.17	20	0.00181409	0.0308395	17	0.0584567	No	No
Pituitary	234	TCF15	ENSG00000125878.6	20	0.000156779	0.00282202	18	0.0301013	Yes	No
Pituitary	234	SRXN1	ENSG00000271303.1	20	3.36363e-05	0.000605453	18	0.0247954	Yes	No
Pituitary	234	SLC52A3	ENSG00000101276.14	20	0.000200744	0.00401488	20	0.0320343	Yes	No
Pituitary	234	FAM110A	ENSG00000125898.12	20	0.000320827	0.00673737	21	0.0354639	Yes	No
Pituitary	234	ANGPT4	ENSG00000101280.7	20	0.000831142	0.0182851	22	0.047173	Yes	No
Pituitary	234	RSPO4	ENSG00000101282.8	20	0.000353026	0.00776658	22	0.036589	Yes	No
Pituitary	234	PSMF1	ENSG00000125818.17	20	0.000396101	0.00950642	24	0.0385196	Yes	No
Pituitary	234	TMEM74B	ENSG00000125895.5	20	0.00227533	0.0523326	23	0.0769659	No	No
Pituitary	234	C20orf202	ENSG00000215595.1	20	0.000143271	0.00329524	23	0.0308354	Yes	No
Pituitary	234	SNPH	ENSG00000101298.13	20	0.00065637	0.0150965	23	0.0440576	Yes	No
Pituitary	234	SDCBP2	ENSG00000125775.14	20	0.000326105	0.0075004	23	0.0364837	Yes	No
Pituitary	234	FKBP1A	ENSG00000088832.16	20	0.000611918	0.0140741	23	0.042949	Yes	No
Pituitary	234	NSFL1C	ENSG00000088833.17	20	0.000368703	0.00848016	23	0.0373676	Yes	No
Pituitary	234	SIRPB2	ENSG00000196209.12	20	0.000890755	0.0204874	23	0.0491783	Yes	No
Pituitary	234	SIRPB1	ENSG00000101307.15	20	0.00188444	0.0452265	24	0.0710949	No	No
Pituitary	234	SIRPG	ENSG00000089012.14	20	0.00184329	0.044239	24	0.0702041	No	No
Pituitary	234	SIRPA	ENSG00000198053.11	20	0.00148114	0.0340663	23	0.0611927	No	No
Pituitary	234	PDYN	ENSG00000101327.8	20	0.000274394	0.00603666	22	0.0345504	Yes	No
Pituitary	234	STK35	ENSG00000125834.12	20	0.00632832	0.139223	22	0.153564	No	No
Pituitary	234	RP11-128M1.1	ENSG00000226644.5	20	0.000140649	0.00309427	22	0.0305283	Yes	No
Pituitary	234	TGM3	ENSG00000125780.11	20	0.000782467	0.0179967	23	0.0469413	Yes	No
Pituitary	234	SNRPB	ENSG00000125835.18	20	0.000267712	0.00588966	22	0.0343156	Yes	No
Pituitary	234	ZNF343	ENSG00000088876.11	20	0.000601502	0.013233	22	0.0421792	Yes	No
Pituitary	234	TMC2	ENSG00000149488.12	20	0.000979338	0.0215454	22	0.0500509	No	No
Pituitary	234	NOP56	ENSG00000101361.16	20	0.00419204	0.0880329	21	0.107764	No	No
Pituitary	234	IDH3B	ENSG00000101365.20	20	0.00117854	0.0247493	21	0.053174	No	No
Pituitary	234	EBF4	ENSG00000088881.20	20	0.000362068	0.0079655	22	0.0367356	Yes	No
Pituitary	234	CPXM1	ENSG00000088882.7	20	0.000601511	0.0126317	21	0.0415291	Yes	No
Pituitary	234	PCED1A	ENSG00000132635.16	20	0.00642893	0.135007	21	0.149739	No	No
Pituitary	234	VPS16	ENSG00000215305.9	20	0.00113515	0.0238382	21	0.0522694	No	No
Pituitary	234	PTPRA	ENSG00000132670.20	20	0.000326989	0.00719375	22	0.0360191	Yes	No
Pituitary	234	GNRH2	ENSG00000125787.11	20	0.00334204	0.0668408	20	0.0893402	No	No
Pituitary	234	MRPS26	ENSG00000125901.5	20	0.0235447	0.470894	20	0.472708	No	No
Pituitary	234	OXT	ENSG00000101405.3	20	0.00128746	0.0270366	21	0.0552343	No	No
Pituitary	234	AVP	ENSG00000101200.5	20	0.00255859	0.0537304	21	0.0781037	No	No
Pituitary	234	UBOX5	ENSG00000185019.16	20	0.000407375	0.00896224	22	0.0379911	Yes	No
Pituitary	234	FASTKD5	ENSG00000215251.3	20	0.000615488	0.0135407	22	0.0424268	Yes	No
Pituitary	234	LZTS3	ENSG00000088899.14	20	0.000543794	0.0119635	22	0.0408986	Yes	No
Pituitary	234	DDRGK1	ENSG00000198171.12	20	0.00120114	0.0264251	22	0.0546955	No	No
Pituitary	234	ITPA	ENSG00000125877.12	20	0.00133403	0.0293486	22	0.0571753	No	No
Pituitary	234	SLC4A11	ENSG00000088836.12	20	0.00025362	0.00557965	22	0.0338978	Yes	No
Pituitary	234	RP4-794I6.4	ENSG00000277287.1	20	0.00178772	0.0393299	22	0.0659067	No	No
Pituitary	234	C20orf194	ENSG00000088854.12	20	0.00219133	0.052592	24	0.0771388	No	No
Pituitary	234	ATRN	ENSG00000088812.17	20	0.000867827	0.0208279	24	0.0494827	Yes	No
Pituitary	234	ADAM33	ENSG00000149451.17	20	0.000510385	0.0112285	22	0.0403047	Yes	No
Pituitary	234	SIGLEC1	ENSG00000088827.12	20	0.000904543	0.0189954	21	0.0477568	Yes	No
Pituitary	234	HSPA12B	ENSG00000132622.10	20	0.00238394	0.0524467	22	0.0770571	No	No
Pituitary	234	C20orf27	ENSG00000101220.17	20	0.00232252	0.0510955	22	0.0758737	No	No
Pituitary	234	SPEF1	ENSG00000101222.12	20	4.75061e-05	0.00104514	22	0.0259847	Yes	No
Pituitary	234	CENPB	ENSG00000125817.7	20	0.000285898	0.00628975	22	0.0349425	Yes	No
Pituitary	234	CDC25B	ENSG00000101224.17	20	0.0073617	0.169319	23	0.181479	No	No
Pituitary	234	LINC01730	ENSG00000275491.1	20	0.000201958	0.00464504	23	0.032896	Yes	No
Pituitary	234	AP5S1	ENSG00000125843.10	20	0.00873956	0.20101	23	0.210966	No	No
Pituitary	234	MAVS	ENSG00000088888.17	20	0.000700878	0.0161202	23	0.0449956	Yes	No
Pituitary	234	PANK2	ENSG00000125779.21	20	0.00047634	0.0109558	23	0.0399946	Yes	No
Pituitary	234	RNF24	ENSG00000101236.16	20	0.00480016	0.115204	24	0.131764	No	No
Pituitary	234	SMOX	ENSG00000088826.17	20	0.00111611	0.0267866	24	0.0550238	No	No
Pituitary	234	ADRA1D	ENSG00000171873.7	20	0.000687199	0.0158056	23	0.0447031	Yes	No
Pituitary	234	PRNP	ENSG00000171867.16	20	0.00177565	0.0443913	25	0.0703368	No	No
Pituitary	234	PRND	ENSG00000171864.4	20	0.000803796	0.0200949	25	0.0488338	Yes	No
Pituitary	234	RASSF2	ENSG00000101265.15	20	0.00027302	0.00709852	26	0.0359264	Yes	No
Pituitary	234	SLC23A2	ENSG00000089057.14	20	0.000216065	0.00583376	27	0.0341962	Yes	No
Pituitary	234	RP5-1116H23.5	ENSG00000276768.1	20	0.00127214	0.0330756	26	0.0603243	No	No
Pituitary	234	RP5-1116H23.4	ENSG00000278816.1	20	0.000258394	0.00671825	26	0.0354476	Yes	No
Pituitary	234	RP5-1116H23.3	ENSG00000277425.1	20	0.000427196	0.0111071	26	0.0401645	Yes	No
Pituitary	234	TMEM230	ENSG00000089063.14	20	8.29151e-05	0.00223871	27	0.0291997	Yes	No
Pituitary	234	PCNA	ENSG00000132646.10	20	0.00598938	0.155724	26	0.168829	No	No
Pituitary	234	CDS2	ENSG00000101290.13	20	0.00134473	0.0349629	26	0.0619868	No	No
Pituitary	234	LINC00658	ENSG00000226995.7	20	0.000934673	0.0233668	25	0.0518028	No	No
Pituitary	234	RP5-828H9.1	ENSG00000230563.2	20	0.000234044	0.00561706	24	0.0339522	Yes	No
Pituitary	234	LINC00654	ENSG00000205181.5	20	0.00383053	0.0957632	25	0.1145	No	No
Pituitary	234	GPCPD1	ENSG00000125772.12	20	0.000469011	0.0117253	25	0.0406782	Yes	No
Pituitary	234	C20orf196	ENSG00000171984.14	20	0.000205324	0.0051331	25	0.0335529	Yes	No
Pituitary	234	CHGB	ENSG00000089199.9	20	0.000589393	0.013556	23	0.0424292	Yes	No
Pituitary	234	TRMT6	ENSG00000089195.14	20	0.000275381	0.00633377	23	0.034961	Yes	No
Pituitary	234	MCM8	ENSG00000125885.13	20	0.00184995	0.0443989	24	0.0703368	No	No
Pituitary	234	RP5-967N21.11	ENSG00000275632.1	20	0.00216372	0.0497656	23	0.0747043	No	No
Pituitary	234	CRLS1	ENSG00000088766.11	20	0.0010334	0.0248016	24	0.0532165	No	No
Pituitary	234	LRRN4	ENSG00000125872.7	20	0.000353509	0.00813071	23	0.0370006	Yes	No
Pituitary	234	RP5-1056H1.2	ENSG00000278192.1	20	0.000313355	0.00720716	23	0.0360383	Yes	No
Pituitary	234	FERMT1	ENSG00000101311.15	20	0.00468054	0.107652	23	0.12514	No	No
Pituitary	234	BMP2	ENSG00000125845.6	20	0.00848882	0.178265	21	0.189881	No	No
Pituitary	234	TMX4	ENSG00000125827.8	20	0.000820197	0.0172241	21	0.0461751	Yes	No
Pituitary	234	PLCB1	ENSG00000182621.17	20	0.000996356	0.027898	28	0.0559665	No	No
Pituitary	234	PLCB4	ENSG00000101333.16	20	0.000344317	0.00826361	24	0.0370587	Yes	No
Pituitary	234	LAMP5	ENSG00000125869.9	20	0.00250184	0.0525386	21	0.0771258	No	No
Pituitary	234	PAK5	ENSG00000101349.16	20	0.00143851	0.0330857	23	0.060331	No	No
Pituitary	234	RP5-839B4.8	ENSG00000243961.2	20	8.85194e-05	0.00168187	19	0.0277025	Yes	No
Pituitary	234	ANKEF1	ENSG00000132623.15	20	0.00350771	0.0666465	19	0.0891744	No	No
Pituitary	234	RP11-416N4.4	ENSG00000230506.1	20	0.00555883	0.105618	19	0.123294	No	No
Pituitary	234	RP11-416N4.1	ENSG00000232448.1	20	0.00111454	0.0211763	19	0.0497768	Yes	No
Pituitary	234	SNAP25	ENSG00000132639.12	20	0.00167543	0.0335087	20	0.0606951	No	No
Pituitary	234	MKKS	ENSG00000125863.18	20	0.00453329	0.0951992	21	0.114042	No	No
Pituitary	234	SLX4IP	ENSG00000149346.14	20	0.000593433	0.013649	23	0.0424908	Yes	No
Pituitary	234	JAG1	ENSG00000101384.11	20	0.000140452	0.00294949	21	0.0303531	Yes	No
Pituitary	234	BTBD3	ENSG00000132640.14	20	0.00249944	0.0549876	22	0.0792534	No	No
Pituitary	234	SPTLC3	ENSG00000172296.12	20	0.00231332	0.0485796	21	0.0737757	No	No
Pituitary	234	ISM1	ENSG00000101230.5	20	0.00266804	0.0533607	20	0.0777866	No	No
Pituitary	234	RP4-585I14.3	ENSG00000278153.1	20	0.000440563	0.00837069	19	0.0372351	Yes	No
Pituitary	234	TASP1	ENSG00000089123.15	20	0.000698556	0.0146697	21	0.0435875	Yes	No
Pituitary	234	ESF1	ENSG00000089048.14	20	0.000718142	0.0129266	18	0.0418808	Yes	No
Pituitary	234	NDUFAF5	ENSG00000101247.17	20	0.00149445	0.0254056	17	0.0537828	No	No
Pituitary	234	SEL1L2	ENSG00000101251.11	20	0.00752506	0.135451	18	0.150117	No	No
Pituitary	234	MACROD2	ENSG00000172264.16	20	0.00305422	0.122169	40	0.137919	No	No
Pituitary	234	FLRT3	ENSG00000125848.9	20	0.000982815	0.015725	16	0.0446716	Yes	No
Pituitary	234	KIF16B	ENSG00000089177.18	20	0.000985849	0.0256321	26	0.0539939	No	No
Pituitary	234	RP4-777L9.2	ENSG00000273998.1	20	1.85262e-05	0.000426104	23	0.0236073	Yes	No
Pituitary	234	SNRPB2	ENSG00000125870.10	20	0.000147734	0.00339788	23	0.0310851	Yes	No
Pituitary	234	PCSK2	ENSG00000125851.9	20	0.000322735	0.00871383	27	0.0376995	Yes	No
Pituitary	234	BFSP1	ENSG00000125864.13	20	0.000279741	0.00699352	25	0.0357818	Yes	No
Pituitary	234	DSTN	ENSG00000125868.15	20	0.000485897	0.0116615	24	0.0406486	Yes	No
Pituitary	234	RRBP1	ENSG00000125844.15	20	0.000795844	0.0191003	24	0.0478472	Yes	No
Pituitary	234	SNX5	ENSG00000089006.16	20	0.000221909	0.0051039	23	0.0335151	Yes	No
Pituitary	234	MGME1	ENSG00000125871.13	20	0.002678	0.0615941	23	0.0848547	No	No
Pituitary	234	OVOL2	ENSG00000125850.10	20	0.00116785	0.0268605	23	0.0550756	No	No
Pituitary	234	PET117	ENSG00000232838.3	20	0.000753984	0.0165877	22	0.0454335	Yes	No
Pituitary	234	KAT14	ENSG00000149474.13	20	0.000144499	0.00317899	22	0.0305283	Yes	No
Pituitary	234	ZNF133	ENSG00000125846.15	20	0.000430106	0.00946233	22	0.0384684	Yes	No
Pituitary	234	RP4-568F9.6	ENSG00000230010.1	20	0.000543678	0.0119609	22	0.0408986	Yes	No
Pituitary	234	DZANK1	ENSG00000089091.16	20	0.000654411	0.0137426	21	0.0426234	Yes	No
Pituitary	234	POLR3F	ENSG00000132664.11	20	0.00044987	0.00944727	21	0.0384627	Yes	No
Pituitary	234	RBBP9	ENSG00000089050.15	20	0.00131944	0.0277083	21	0.0557978	No	No
Pituitary	234	SEC23B	ENSG00000101310.14	20	0.000343258	0.00720841	21	0.0360383	Yes	No
Pituitary	234	LINC00493	ENSG00000232388.4	20	0.000242317	0.00508866	21	0.0335151	Yes	No
Pituitary	234	DTD1	ENSG00000125821.11	20	0.000482058	0.0110873	23	0.0401312	Yes	No
Pituitary	234	LINC00652	ENSG00000179935.9	20	0.00821212	0.172454	21	0.184362	No	No
Pituitary	234	RP5-1068E13.7	ENSG00000273148.1	20	0.00444137	0.0932687	21	0.112338	No	No
Pituitary	234	SLC24A3	ENSG00000185052.11	20	5.41893e-05	0.00113798	21	0.0262083	Yes	No
Pituitary	234	RP1-122P22.4	ENSG00000268628.2	20	0.00477534	0.0764055	16	0.0974753	No	No
Pituitary	234	RP1-122P22.2	ENSG00000233895.1	20	0.00605261	0.0968417	16	0.115508	No	No
Pituitary	234	RP5-999L4.2	ENSG00000275142.1	20	0.00619221	0.0990754	16	0.117546	No	No
Pituitary	234	RIN2	ENSG00000132669.12	20	0.000279854	0.00447766	16	0.0327948	Yes	No
Pituitary	234	NAA20	ENSG00000173418.11	20	3.17178e-05	0.000475766	15	0.0243333	Yes	No
Pituitary	234	CRNKL1	ENSG00000101343.14	20	0.00162477	0.0243716	15	0.0529143	No	No
Pituitary	234	CFAP61	ENSG00000089101.17	20	4.67415e-05	0.000794605	17	0.0249526	Yes	No
Pituitary	234	INSM1	ENSG00000173404.4	20	0.000250891	0.00376337	15	0.0317784	Yes	No
Pituitary	234	RALGAPA2	ENSG00000188559.13	20	0.00201982	0.0323171	16	0.0595972	No	No
Pituitary	234	LINC00237	ENSG00000225127.2	20	0.00236508	0.0260158	11	0.0543391	No	No
Pituitary	234	RP5-872K7.8	ENSG00000283405.1	20	0.00795755	0.0875331	11	0.107298	No	No
Pituitary	234	KIZ	ENSG00000088970.15	20	0.000989416	0.011873	12	0.04082	Yes	No
Pituitary	234	XRN2	ENSG00000088930.7	20	0.0145214	0.174256	12	0.186069	No	No
Pituitary	234	NKX2-4	ENSG00000125816.4	20	0.00197534	0.0217287	11	0.0502191	No	No
Pituitary	234	RP5-984P4.6	ENSG00000278041.1	20	0.00965867	0.115904	12	0.132386	No	No
Pituitary	234	NKX2-2	ENSG00000125820.5	20	0.00810767	0.097292	12	0.115929	No	No
Pituitary	234	RP5-984P4.4	ENSG00000233492.1	20	0.00259496	0.0311395	12	0.0586598	No	No
Pituitary	234	PAX1	ENSG00000125813.13	20	0.00611102	0.0794432	13	0.100162	No	No
Pituitary	234	FOXA2	ENSG00000125798.14	20	0.00598008	0.0956812	16	0.11444	No	No
Pituitary	234	THBD	ENSG00000178726.6	20	0.0025644	0.0487237	19	0.0738854	No	No
Pituitary	234	CD93	ENSG00000125810.9	20	0.00394281	0.0749134	19	0.0962709	No	No
Pituitary	234	RP4-737E23.2	ENSG00000230387.2	20	0.00156895	0.0298101	19	0.0575397	No	No
Pituitary	234	NXT1	ENSG00000132661.3	20	0.00451726	0.0858279	19	0.105827	No	No
Pituitary	234	LINC01431	ENSG00000232645.5	20	0.000765221	0.0145392	19	0.0433765	Yes	No
Pituitary	234	GZF1	ENSG00000125812.15	20	0.004438	0.0843221	19	0.104456	No	No
Pituitary	234	NAPB	ENSG00000125814.17	20	0.0011969	0.0227412	19	0.0511973	No	No
Pituitary	234	CST3	ENSG00000101439.8	20	0.000393723	0.00748074	19	0.0364837	Yes	No
Pituitary	234	RP11-218C14.8	ENSG00000270001.1	20	0.00917122	0.174253	19	0.186069	No	No
Pituitary	234	CST2	ENSG00000170369.3	20	0.00230999	0.0461999	20	0.0718788	No	No
Pituitary	234	SYNDIG1	ENSG00000101463.5	20	0.00104233	0.0229312	22	0.051388	No	No
Pituitary	234	RP4-568C11.4	ENSG00000274173.1	20	0.0135166	0.243299	18	0.250935	No	No
Pituitary	234	CST7	ENSG00000077984.5	20	0.000476285	0.00857313	18	0.0374744	Yes	No
Pituitary	234	APMAP	ENSG00000101474.11	20	0.00185982	0.0334768	18	0.0606548	No	No
Pituitary	234	ACSS1	ENSG00000154930.14	20	0.000980946	0.017657	18	0.0465589	Yes	No
Pituitary	234	RP5-1025A1.3	ENSG00000275358.1	20	0.00278457	0.0501222	18	0.0749784	No	No
Pituitary	234	VSX1	ENSG00000100987.14	20	0.00365989	0.065878	18	0.0886448	No	No
Pituitary	234	RP4-738P15.1	ENSG00000230725.5	20	0.0139949	0.251908	18	0.259201	No	No
Pituitary	234	ENTPD6	ENSG00000197586.12	20	0.00375451	0.0675811	18	0.0900072	No	No
Pituitary	234	RP5-965G21.3	ENSG00000277938.1	20	0.000868918	0.0147716	17	0.0437239	Yes	No
Pituitary	234	RP5-965G21.4	ENSG00000274414.1	20	0.00541068	0.0919816	17	0.111175	No	No
Pituitary	234	PYGB	ENSG00000100994.11	20	0.000937757	0.0168796	18	0.0457725	Yes	No
Pituitary	234	ABHD12	ENSG00000100997.18	20	0.00118307	0.0212952	18	0.0498679	Yes	No
Pituitary	234	GINS1	ENSG00000101003.9	20	0.00461125	0.0830026	18	0.103301	No	No
Pituitary	234	NINL	ENSG00000101004.14	20	0.0183672	0.312242	17	0.317583	No	No
Pituitary	234	NANP	ENSG00000170191.4	20	0.00177865	0.0284584	16	0.0563835	No	No
Pituitary	234	ZNF337	ENSG00000130684.13	20	0.00523495	0.0785243	15	0.0993426	No	No
Pituitary	234	FAM182B	ENSG00000175170.14	20	0.0154312	0.216037	14	0.224963	No	No
Pituitary	234	RP4-760C5.3	ENSG00000231081.1	20	0.000118267	0.00118267	10	0.0265035	Yes	No
Pituitary	234	LINC01597	ENSG00000205611.4	20	0.0223249	0.290223	13	0.296169	No	No
Pituitary	234	DEFB124	ENSG00000180383.3	20	0.0284887	0.341865	12	0.346361	No	No
Pituitary	234	REM1	ENSG00000088320.3	20	0.00160278	0.0192334	12	0.0479901	Yes	No
Pituitary	234	HM13	ENSG00000101294.16	20	0.0140468	0.168561	12	0.180769	No	No
Pituitary	234	RP3-324O17.8	ENSG00000278276.1	20	0.00851001	0.10212	12	0.120162	No	No
Pituitary	234	ID1	ENSG00000125968.8	20	0.0309233	0.37108	12	0.374723	No	No
Pituitary	234	COX4I2	ENSG00000131055.4	20	0.000766088	0.00919306	12	0.0381981	Yes	No
Pituitary	234	BCL2L1	ENSG00000171552.12	20	0.00344605	0.0413526	12	0.0675821	No	No
Pituitary	234	TPX2	ENSG00000088325.15	20	0.00341791	0.041015	12	0.0673563	No	No
Pituitary	234	MYLK2	ENSG00000101306.10	20	0.00671892	0.0806271	12	0.101225	No	No
Pituitary	234	FOXS1	ENSG00000179772.7	20	6.16556e-05	0.000739867	12	0.0249526	Yes	No
Pituitary	234	DUSP15	ENSG00000149599.15	20	0.00701251	0.0841501	12	0.104286	No	No
Pituitary	234	TTLL9	ENSG00000131044.16	20	0.000987758	0.0118531	12	0.04082	Yes	No
Pituitary	234	PDRG1	ENSG00000088356.5	20	0.0061523	0.0738276	12	0.0952595	No	No
Pituitary	234	XKR7	ENSG00000260903.2	20	0.00145218	0.0188783	13	0.0476619	Yes	No
Pituitary	234	CCM2L	ENSG00000101331.15	20	0.0209928	0.251913	12	0.259201	No	No
Pituitary	234	HCK	ENSG00000101336.13	20	0.000651667	0.00847167	13	0.0373665	Yes	No
Pituitary	234	TM9SF4	ENSG00000101337.15	20	0.0091342	0.127879	14	0.143075	No	No
Pituitary	234	PLAGL2	ENSG00000126003.6	20	0.00439675	0.0571578	13	0.0810838	No	No
Pituitary	234	POFUT1	ENSG00000101346.13	20	0.00951813	0.133254	14	0.14807	No	No
Pituitary	234	KIF3B	ENSG00000101350.7	20	4.86942e-05	0.000681718	14	0.0247954	Yes	No
Pituitary	234	RP11-358N2.2	ENSG00000277692.1	20	0.00350736	0.0455956	13	0.0713262	No	No
Pituitary	234	ASXL1	ENSG00000171456.16	20	0.00825821	0.107357	13	0.124872	No	No
Pituitary	234	NOL4L	ENSG00000197183.14	20	0.000311207	0.00404569	13	0.0320343	Yes	No
Pituitary	234	C20orf203	ENSG00000198547.8	20	0.00418052	0.0501662	12	0.0750266	No	No
Pituitary	234	COMMD7	ENSG00000149600.11	20	0.0119425	0.14331	12	0.15727	No	No
Pituitary	234	DNMT3B	ENSG00000088305.18	20	0.00024789	0.00297468	12	0.0303568	Yes	No
Pituitary	234	MAPRE1	ENSG00000101367.8	20	0.00220124	0.0264148	12	0.0546844	No	No
Pituitary	234	RP5-1085F17.3	ENSG00000260257.2	20	0.00120032	0.0144039	12	0.0432503	Yes	No
Pituitary	234	EFCAB8	ENSG00000215529.12	20	0.00053206	0.00691677	13	0.0357427	Yes	No
Pituitary	234	BPIFB2	ENSG00000078898.6	20	0.00321203	0.0385443	12	0.065154	No	No
Pituitary	234	BPIFB3	ENSG00000186190.7	20	0.0195578	0.234693	12	0.242572	No	No
Pituitary	234	BPIFB4	ENSG00000186191.7	20	0.00174192	0.0209031	12	0.0495199	Yes	No
Pituitary	234	BPIFA1	ENSG00000198183.11	20	0.0140881	0.169057	12	0.181233	No	No
Pituitary	234	BPIFB1	ENSG00000125999.10	20	0.0253339	0.304007	12	0.309554	No	No
Pituitary	234	CDK5RAP1	ENSG00000101391.20	20	0.0182977	0.219573	12	0.228432	No	No
Pituitary	234	SNTA1	ENSG00000101400.5	20	0.00479156	0.0574987	12	0.0813628	No	No
Pituitary	234	CBFA2T2	ENSG00000078699.21	20	9.87282e-05	0.00118474	12	0.0265035	Yes	No
Pituitary	234	RP1-63M2.7	ENSG00000275223.1	20	0.00109219	0.0120141	11	0.0409246	Yes	No
Pituitary	234	NECAB3	ENSG00000125967.16	20	0.00126247	0.0138871	11	0.0428343	Yes	No
Pituitary	234	ACTL10	ENSG00000182584.4	20	0.00416119	0.0457731	11	0.0714907	No	No
Pituitary	234	E2F1	ENSG00000101412.12	20	0.00606161	0.0666777	11	0.0892037	No	No
Pituitary	234	PXMP4	ENSG00000101417.11	20	0.00986178	0.10848	11	0.125824	No	No
Pituitary	234	ZNF341	ENSG00000131061.13	20	0.0122996	0.135296	11	0.149972	No	No
Pituitary	234	CHMP4B	ENSG00000101421.3	20	5.53464e-05	0.00060881	11	0.0247954	Yes	No
Pituitary	234	RALY-AS1	ENSG00000228265.5	20	0.00362199	0.0362199	10	0.0631938	No	No
Pituitary	234	RP5-1125A11.7	ENSG00000276073.1	20	0.000176482	0.00176482	10	0.0278519	Yes	No
Pituitary	234	RP5-1125A11.6	ENSG00000275784.1	20	0.0138137	0.138137	10	0.152597	No	No
Pituitary	234	RALY	ENSG00000125970.11	20	0.00054553	0.00600083	11	0.0344446	Yes	No
Pituitary	234	EIF2S2	ENSG00000125977.6	20	9.06619e-05	0.000906619	10	0.0254285	Yes	No
Pituitary	234	ASIP	ENSG00000101440.9	20	0.00179803	0.0197783	11	0.0485414	Yes	No
Pituitary	234	AHCY	ENSG00000101444.12	20	0.00542173	0.0542173	10	0.0785298	No	No
Pituitary	234	ITCH	ENSG00000078747.14	20	0.000117752	0.00129527	11	0.0269359	Yes	No
Pituitary	234	DYNLRB1	ENSG00000125971.16	20	0.000641318	0.0070545	11	0.035884	Yes	No
Pituitary	234	MAP1LC3A	ENSG00000101460.12	20	0.000741812	0.00815993	11	0.0370006	Yes	No
Pituitary	234	PIGU	ENSG00000101464.10	20	0.00129763	0.0155715	12	0.0445804	Yes	No
Pituitary	234	NCOA6	ENSG00000198646.13	20	0.0225165	0.270199	12	0.276624	No	No
Pituitary	234	TP53INP2	ENSG00000078804.12	20	0.016281	0.195372	12	0.205775	No	No
Pituitary	234	GGT7	ENSG00000131067.16	20	8.44813e-05	0.00101378	12	0.0259259	Yes	No
Pituitary	234	ACSS2	ENSG00000131069.19	20	0.00496859	0.0596231	12	0.0831956	No	No
Pituitary	234	GSS	ENSG00000100983.9	20	0.0208738	0.229612	11	0.237784	No	No
Pituitary	234	MYH7B	ENSG00000078814.15	20	0.00155849	0.0171434	11	0.0461052	Yes	No
Pituitary	234	TRPC4AP	ENSG00000100991.11	20	0.00286203	0.0314824	11	0.0589395	No	No
Pituitary	234	EDEM2	ENSG00000088298.12	20	0.0017257	0.0189826	11	0.0477568	Yes	No
Pituitary	234	PROCR	ENSG00000101000.5	20	0.031065	0.341715	11	0.346253	No	No
Pituitary	234	MMP24-AS1	ENSG00000126005.16	20	0.00288033	0.0316837	11	0.0590862	No	No
Pituitary	234	MMP24	ENSG00000125966.9	20	0.00810157	0.0891173	11	0.108687	No	No
Pituitary	234	EIF6	ENSG00000242372.6	20	0.000547147	0.00601862	11	0.0344853	Yes	No
Pituitary	234	UQCC1	ENSG00000101019.21	20	0.00143242	0.0157566	11	0.0446757	Yes	No
Pituitary	234	GDF5	ENSG00000125965.8	20	0.0245789	0.270368	11	0.276783	No	No
Pituitary	234	CEP250	ENSG00000126001.15	20	0.00235031	0.0258534	11	0.054215	No	No
Pituitary	234	ERGIC3	ENSG00000125991.19	20	0.000838967	0.00922864	11	0.0382391	Yes	No
Pituitary	234	SPAG4	ENSG00000061656.9	20	2.90424e-05	0.000290424	10	0.022012	Yes	No
Pituitary	234	CPNE1	ENSG00000214078.12	20	0.00617755	0.0617755	10	0.0850022	No	No
Pituitary	234	RBM12	ENSG00000244462.7	20	0.00302164	0.0302164	10	0.0578661	No	No
Pituitary	234	NFS1	ENSG00000244005.12	20	0.0147678	0.147678	10	0.161402	No	No
Pituitary	234	ROMO1	ENSG00000125995.15	20	0.00132931	0.0132931	10	0.0422274	Yes	No
Pituitary	234	RBM39	ENSG00000131051.22	20	0.00191316	0.0191316	10	0.0478618	Yes	No
Pituitary	234	PHF20	ENSG00000025293.16	20	0.00083369	0.00917059	11	0.0381833	Yes	No
Pituitary	234	SCAND1	ENSG00000171222.10	20	0.00165585	0.0165585	10	0.0454243	Yes	No
Pituitary	234	CNBD2	ENSG00000149646.12	20	0.00364637	0.0364637	10	0.0633466	No	No
Pituitary	234	NORAD	ENSG00000260032.1	20	0.0005676	0.005676	10	0.034044	Yes	No
Pituitary	234	RP4-550H1.7	ENSG00000277235.1	20	0.00196131	0.0176518	9	0.0465543	Yes	No
Pituitary	234	EPB41L1	ENSG00000088367.21	20	0.00859913	0.0859913	10	0.105973	No	No
Pituitary	234	RP11-234K24.6	ENSG00000278035.1	20	0.00111281	0.0100153	9	0.0388523	Yes	No
Pituitary	234	AAR2	ENSG00000131043.11	20	0.00481058	0.0432952	9	0.0693511	No	No
Pituitary	234	DLGAP4	ENSG00000080845.17	20	0.000936359	0.00936359	10	0.038341	Yes	No
Pituitary	234	MYL9	ENSG00000101335.9	20	9.37355e-06	8.4362e-05	9	0.0176946	Yes	No
Pituitary	234	TGIF2	ENSG00000118707.9	20	0.00147734	0.0132961	9	0.0422297	Yes	No
Pituitary	234	C20orf24	ENSG00000101084.17	20	5.72955e-05	0.00051566	9	0.0247266	Yes	No
Pituitary	234	SLA2	ENSG00000101082.13	20	2.14083e-05	0.000214083	10	0.0204524	Yes	No
Pituitary	234	NDRG3	ENSG00000101079.20	20	0.00117118	0.0117118	10	0.0406782	Yes	No
Pituitary	234	DSN1	ENSG00000149636.15	20	0.0028554	0.028554	10	0.0564905	No	No
Pituitary	234	SOGA1	ENSG00000149639.14	20	0.00596129	0.0596129	10	0.0831956	No	No
Pituitary	234	TLDC2	ENSG00000101342.9	20	0.0100548	0.100548	10	0.118819	No	No
Pituitary	234	SAMHD1	ENSG00000101347.8	20	0.0147331	0.162064	11	0.174628	No	No
Pituitary	234	RBL1	ENSG00000080839.11	20	0.000735333	0.00808867	11	0.0369591	Yes	No
Pituitary	234	MROH8	ENSG00000101353.14	20	0.0114835	0.137802	12	0.152315	No	No
Pituitary	234	RPN2	ENSG00000118705.16	20	0.00700883	0.084106	12	0.104259	No	No
Pituitary	234	MANBAL	ENSG00000101363.12	20	0.0093638	0.112366	12	0.129245	No	No
Pituitary	234	SRC	ENSG00000197122.11	20	0.0137637	0.178928	13	0.190512	No	No
Pituitary	234	BLCAP	ENSG00000166619.12	20	0.0106009	0.137811	13	0.152316	No	No
Pituitary	234	NNAT	ENSG00000053438.8	20	0.00162446	0.021118	13	0.0497134	Yes	No
Pituitary	234	CTNNBL1	ENSG00000132792.18	20	0.00181216	0.0271824	15	0.0553954	No	No
Pituitary	234	VSTM2L	ENSG00000132821.11	20	0.00154851	0.0232276	15	0.051666	No	No
Pituitary	234	TTI1	ENSG00000101407.12	20	0.00339142	0.0508713	15	0.0756529	No	No
Pituitary	234	RPRD1B	ENSG00000101413.11	20	0.0138802	0.222083	16	0.230762	No	No
Pituitary	234	TGM2	ENSG00000198959.11	20	0.000209948	0.00335917	16	0.0309888	Yes	No
Pituitary	234	KIAA1755	ENSG00000149633.11	20	0.00841589	0.126238	15	0.141623	No	No
Pituitary	234	BPI	ENSG00000101425.12	20	0.00134617	0.0215387	16	0.0500509	No	No
Pituitary	234	LBP	ENSG00000129988.5	20	0.00187786	0.0300458	16	0.0577185	No	No
Pituitary	234	RP4-564F22.5	ENSG00000224635.1	20	0.00993264	0.158922	16	0.171778	No	No
Pituitary	234	RP4-564F22.7	ENSG00000275401.1	20	0.000476821	0.00762913	16	0.0365852	Yes	No
Pituitary	234	RALGAPB	ENSG00000170471.14	20	0.000464837	0.00790223	17	0.0367188	Yes	No
Pituitary	234	SLC32A1	ENSG00000101438.3	20	0.00153278	0.0245245	16	0.0530409	No	No
Pituitary	234	ACTR5	ENSG00000101442.9	20	0.00130428	0.0208684	16	0.0494899	Yes	No
Pituitary	234	PPP1R16B	ENSG00000101445.9	20	0.0033709	0.0573054	17	0.081213	No	No
Pituitary	234	FAM83D	ENSG00000101447.14	20	0.00885052	0.141608	16	0.155645	No	No
Pituitary	234	DHX35	ENSG00000101452.14	20	0.00232108	0.0371373	16	0.0639563	No	No
Pituitary	234	MAFB	ENSG00000204103.3	20	0.00374922	0.0562382	15	0.0802897	No	No
Pituitary	234	RP4-644L1.2	ENSG00000229771.2	20	0.00631568	0.0947352	15	0.113644	No	No
Pituitary	234	TOP1	ENSG00000198900.5	20	0.00618268	0.105106	17	0.122839	No	No
Pituitary	234	PLCG1	ENSG00000124181.14	20	0.000582411	0.00931857	16	0.0383161	Yes	No
Pituitary	234	ZHX3	ENSG00000174306.21	20	0.0185199	0.314838	17	0.320121	No	No
Pituitary	234	LPIN3	ENSG00000132793.11	20	0.0010946	0.0175137	16	0.0464525	Yes	No
Pituitary	234	EMILIN3	ENSG00000183798.4	20	0.0131168	0.209869	16	0.219284	No	No
Pituitary	234	CHD6	ENSG00000124177.14	20	0.00384404	0.0730368	19	0.0946113	No	No
Pituitary	234	PTPRT	ENSG00000196090.12	20	0.00197791	0.0534034	27	0.0778071	No	No
Pituitary	234	RP1-269M15.3	ENSG00000233508.2	20	0.000946758	0.0179884	19	0.0469413	Yes	No
Pituitary	234	SRSF6	ENSG00000124193.14	20	0.00032196	0.00579527	18	0.0341718	Yes	No
Pituitary	234	L3MBTL1	ENSG00000185513.14	20	0.000390911	0.0070364	18	0.0358662	Yes	No
Pituitary	234	SGK2	ENSG00000101049.14	20	3.67552e-05	0.000661594	18	0.0247954	Yes	No
Pituitary	234	RP1-138B7.7	ENSG00000282876.1	20	0.00274817	0.049467	18	0.0745137	No	No
Pituitary	234	IFT52	ENSG00000101052.12	20	0.000726236	0.0130723	18	0.0419847	Yes	No
Pituitary	234	MYBL2	ENSG00000101057.15	20	0.00774559	0.131675	17	0.146633	No	No
Pituitary	234	TOX2	ENSG00000124191.17	20	0.00104471	0.01776	17	0.0466763	Yes	No
Pituitary	234	JPH2	ENSG00000149596.6	20	4.1702e-05	0.000708934	17	0.0249526	Yes	No
Pituitary	234	OSER1	ENSG00000132823.10	20	0.00118222	0.0200977	17	0.0488338	Yes	No
Pituitary	234	OSER1-AS1	ENSG00000223891.5	20	9.96286e-05	0.00169369	17	0.0277025	Yes	No
Pituitary	234	GDAP1L1	ENSG00000124194.16	20	0.00332732	0.0565645	17	0.0805741	No	No
Pituitary	234	FITM2	ENSG00000197296.5	20	0.00157474	0.0267706	17	0.0550039	No	No
Pituitary	234	TTPAL	ENSG00000124120.10	20	0.00116201	0.0185921	16	0.0473906	Yes	No
Pituitary	234	SERINC3	ENSG00000132824.13	20	0.0124287	0.198859	16	0.208974	No	No
Pituitary	234	PKIG	ENSG00000168734.13	20	0.00328287	0.0558088	17	0.0799225	No	No
Pituitary	234	ADA	ENSG00000196839.12	20	6.1098e-05	0.00103867	17	0.0259847	Yes	No
Pituitary	234	RP11-445H22.3	ENSG00000283440.1	20	0.00357212	0.060726	17	0.0841628	No	No
Pituitary	234	WISP2	ENSG00000064205.10	20	0.00212072	0.0360523	17	0.0630388	No	No
Pituitary	234	KCNK15	ENSG00000124249.6	20	0.00206996	0.0351894	17	0.0621885	No	No
Pituitary	234	RIMS4	ENSG00000101098.12	20	0.00525406	0.0945732	18	0.113533	No	No
Pituitary	234	YWHAB	ENSG00000166913.12	20	0.00171651	0.0291807	17	0.0570213	No	No
Pituitary	234	PABPC1L	ENSG00000101104.12	20	0.00255874	0.0434986	17	0.0695245	No	No
Pituitary	234	TOMM34	ENSG00000025772.7	20	0.00116504	0.0198056	17	0.048549	Yes	No
Pituitary	234	STK4-AS1	ENSG00000227477.1	20	0.000148725	0.00252832	17	0.0296848	Yes	No
Pituitary	234	STK4	ENSG00000101109.11	20	0.00022311	0.00401598	18	0.0320343	Yes	No
Pituitary	234	KCNS1	ENSG00000124134.8	20	3.66889e-05	0.000623712	17	0.0247954	Yes	No
Pituitary	234	PI3	ENSG00000124102.4	20	0.01329	0.21264	16	0.221765	No	No
Pituitary	234	SEMG2	ENSG00000124157.6	20	0.0048848	0.0781568	16	0.0989664	No	No
Pituitary	234	SLPI	ENSG00000124107.5	20	0.00789571	0.126331	16	0.141698	No	No
Pituitary	234	MATN4	ENSG00000124159.15	20	0.00370966	0.0593545	16	0.0829708	No	No
Pituitary	234	RBPJL	ENSG00000124232.10	20	0.0014849	0.0237584	16	0.0521932	No	No
Pituitary	234	SDC4	ENSG00000124145.6	20	0.00417456	0.066793	16	0.0892888	No	No
Pituitary	234	SYS1	ENSG00000204070.9	20	0.00369409	0.0591054	16	0.0827685	No	No
Pituitary	234	TP53TG5	ENSG00000124251.10	20	0.00543809	0.0870094	16	0.106841	No	No
Pituitary	234	DBNDD2	ENSG00000244274.7	20	0.000468506	0.00749609	16	0.0364837	Yes	No
Pituitary	234	PIGT	ENSG00000124155.17	20	0.0014257	0.0228111	16	0.051295	No	No
Pituitary	234	RP3-453C12.15	ENSG00000277022.1	20	0.00149405	0.0224107	15	0.050907	No	No
Pituitary	234	WFDC2	ENSG00000101443.17	20	0.000860154	0.0137625	16	0.0426433	Yes	No
Pituitary	234	EPPIN	ENSG00000101448.13	20	0.000991266	0.0158603	16	0.0447946	Yes	No
Pituitary	234	WFDC3	ENSG00000124116.18	20	0.00100471	0.0160754	16	0.0449562	Yes	No
Pituitary	234	DNTTIP1	ENSG00000101457.12	20	0.00379148	0.0606637	16	0.0841142	No	No
Pituitary	234	UBE2C	ENSG00000175063.16	20	0.00920441	0.147271	16	0.161013	No	No
Pituitary	234	TNNC2	ENSG00000101470.9	20	0.00125436	0.0200697	16	0.0488124	Yes	No
Pituitary	234	SNX21	ENSG00000124104.18	20	0.00247533	0.0396053	16	0.0661302	No	No
Pituitary	234	ACOT8	ENSG00000101473.16	20	0.000188822	0.00302115	16	0.0304465	Yes	No
Pituitary	234	ZSWIM3	ENSG00000132801.6	20	0.00210673	0.0337077	16	0.0608645	No	No
Pituitary	234	ZSWIM1	ENSG00000168612.4	20	0.00564257	0.0902811	16	0.109765	No	No
Pituitary	234	SPATA25	ENSG00000149634.4	20	0.00346789	0.0554862	16	0.0796182	No	No
Pituitary	234	NEURL2	ENSG00000124257.6	20	0.000145942	0.00233507	16	0.0292115	Yes	No
Pituitary	234	CTSA	ENSG00000064601.16	20	0.00070483	0.0112773	16	0.0403278	Yes	No
Pituitary	234	PLTP	ENSG00000100979.14	20	0.0135154	0.216247	16	0.225145	No	No
Pituitary	234	PCIF1	ENSG00000100982.11	20	0.001075	0.0172001	16	0.0461583	Yes	No
Pituitary	234	ZNF335	ENSG00000198026.7	20	0.000564808	0.00960173	17	0.0385762	Yes	No
Pituitary	234	MMP9	ENSG00000100985.7	20	0.00303691	0.0516275	17	0.0763538	No	No
Pituitary	234	SLC12A5	ENSG00000124140.13	20	0.0025386	0.0431562	17	0.0692626	No	No
Pituitary	234	NCOA5	ENSG00000124160.11	20	0.000281762	0.00478996	17	0.0330066	Yes	No
Pituitary	234	CD40	ENSG00000101017.13	20	0.0110089	0.18715	17	0.198235	No	No
Pituitary	234	CDH22	ENSG00000149654.9	20	0.00478274	0.0860893	18	0.10604	No	No
Pituitary	234	SLC35C2	ENSG00000080189.14	20	0.00507836	0.0863321	17	0.106257	No	No
Pituitary	234	ELMO2	ENSG00000062598.17	20	0.000249542	0.00424221	17	0.0325402	Yes	No
Pituitary	234	ZNF334	ENSG00000198185.11	20	0.000845274	0.0143697	17	0.0432244	Yes	No
Pituitary	234	SLC13A3	ENSG00000158296.13	20	0.00196645	0.0353962	18	0.0624148	No	No
Pituitary	234	TP53RK	ENSG00000172315.5	20	0.00380505	0.0608808	16	0.0842809	No	No
Pituitary	234	RP1-28H20.3	ENSG00000271784.1	20	0.00432205	0.0691528	16	0.0913004	No	No
Pituitary	234	SLC2A10	ENSG00000197496.5	20	0.00309143	0.0525543	17	0.0771263	No	No
Pituitary	234	EYA2	ENSG00000064655.18	20	0.000699387	0.0139877	20	0.0429075	Yes	No
Pituitary	234	ZMYND8	ENSG00000101040.19	20	0.00172132	0.032705	19	0.0599148	No	No
Pituitary	234	NCOA3	ENSG00000124151.18	20	1.52294e-05	0.000319817	21	0.022707	Yes	No
Pituitary	234	SULF2	ENSG00000196562.14	20	0.00298079	0.0625966	21	0.0857206	No	No
Pituitary	234	LINC01522	ENSG00000237423.1	20	0.00257259	0.0514517	20	0.0761973	No	No
Pituitary	234	RP11-321P16.1	ENSG00000276923.1	20	0.000195325	0.0039065	20	0.0319689	Yes	No
Pituitary	234	LINC00494	ENSG00000235621.8	20	0.00159136	0.0334186	21	0.0606173	No	No
Pituitary	234	PREX1	ENSG00000124126.13	20	0.000966156	0.0222216	23	0.0507724	No	No
Pituitary	234	RP5-906C1.1	ENSG00000278231.1	20	2.97981e-05	0.000595963	20	0.0247954	Yes	No
Pituitary	234	ARFGEF2	ENSG00000124198.8	20	0.00484386	0.101721	21	0.119856	No	No
Pituitary	234	CSE1L	ENSG00000124207.16	20	0.00167083	0.0334166	20	0.0606173	No	No
Pituitary	234	STAU1	ENSG00000124214.19	20	0.0020273	0.0425734	21	0.0686747	No	No
Pituitary	234	DDX27	ENSG00000124228.14	20	0.0005819	0.0110561	19	0.0400944	Yes	No
Pituitary	234	ZNFX1	ENSG00000124201.14	20	4.60737e-05	0.0008754	19	0.0254285	Yes	No
Pituitary	234	KCNB1	ENSG00000158445.9	20	0.000673477	0.014143	21	0.0429746	Yes	No
Pituitary	234	PTGIS	ENSG00000124212.5	20	0.00145904	0.0291808	20	0.0570213	No	No
Pituitary	234	B4GALT5	ENSG00000158470.5	20	0.000631342	0.0126268	20	0.0415291	Yes	No
Pituitary	234	SLC9A8	ENSG00000197818.11	20	0.000409708	0.00778446	19	0.036589	Yes	No
Pituitary	234	SPATA2	ENSG00000158480.10	20	0.00222976	0.0423655	19	0.0685194	No	No
Pituitary	234	RNF114	ENSG00000124226.10	20	0.00520757	0.0937362	18	0.112758	No	No
Pituitary	234	SNAI1	ENSG00000124216.3	20	0.00309717	0.0557491	18	0.0798671	No	No
Pituitary	234	UBE2V1	ENSG00000244687.11	20	0.000536456	0.00965621	18	0.0385762	Yes	No
Pituitary	234	TMEM189	ENSG00000240849.10	20	0.00395703	0.0751836	19	0.0964923	No	No
Pituitary	234	RP11-112L6.3	ENSG00000237595.3	20	0.000165381	0.00297686	18	0.0303568	Yes	No
Pituitary	234	LINC01273	ENSG00000231742.5	20	0.000272304	0.00517377	19	0.0335581	Yes	No
Pituitary	234	CEBPB	ENSG00000172216.5	20	0.00533696	0.101402	19	0.119621	No	No
Pituitary	234	SMIM25	ENSG00000224397.5	20	0.00181403	0.0344667	19	0.0615889	No	No
Pituitary	234	LINC01270	ENSG00000203999.8	20	0.000887351	0.0159723	18	0.0448522	Yes	No
Pituitary	234	LINC01271	ENSG00000233077.1	20	0.0013694	0.0246493	18	0.0530974	No	No
Pituitary	234	PTPN1	ENSG00000196396.9	20	0.00210211	0.0399402	19	0.066432	No	No
Pituitary	234	FAM65C	ENSG00000042062.11	20	0.00161479	0.0322958	20	0.0595816	No	No
Pituitary	234	PARD6B	ENSG00000124171.8	20	0.00971207	0.194241	20	0.204755	No	No
Pituitary	234	BCAS4	ENSG00000124243.17	20	0.00109591	0.023014	21	0.0514524	No	No
Pituitary	234	ADNP	ENSG00000101126.15	20	0.00793355	0.166605	21	0.178882	No	No
Pituitary	234	DPM1	ENSG00000000419.12	20	0.00110274	0.0220547	20	0.0505733	No	No
Pituitary	234	MOCS3	ENSG00000124217.4	20	0.00325246	0.0650492	20	0.0879401	No	No
Pituitary	234	KCNG1	ENSG00000026559.13	20	0.000480358	0.00960716	20	0.0385762	Yes	No
Pituitary	234	NFATC2	ENSG00000101096.19	20	3.77455e-05	0.0008304	22	0.0251252	Yes	No
Pituitary	234	ATP9A	ENSG00000054793.13	20	0.00117908	0.0259397	22	0.0542635	No	No
Pituitary	234	SALL4	ENSG00000101115.12	20	0.00695078	0.139016	20	0.153389	No	No
Pituitary	234	ZFP64	ENSG00000020256.19	20	0.00589187	0.123729	21	0.139301	No	No
Pituitary	234	RP4-715N11.2	ENSG00000232294.5	20	0.00235294	0.0470588	20	0.0725414	No	No
Pituitary	234	TSHZ2	ENSG00000182463.15	20	0.000377401	0.00905762	24	0.0380496	Yes	No
Pituitary	234	ZNF217	ENSG00000171940.13	20	0.00302494	0.0574739	19	0.0813579	No	No
Pituitary	234	BCAS1	ENSG00000064787.13	20	0.00180476	0.0397048	22	0.0662017	No	No
Pituitary	234	CYP24A1	ENSG00000019186.9	20	0.00707063	0.141413	20	0.155484	No	No
Pituitary	234	PFDN4	ENSG00000101132.9	20	0.00496872	0.0993744	20	0.117827	No	No
Pituitary	234	DOK5	ENSG00000101134.11	20	0.00387422	0.0852328	22	0.105285	No	No
Pituitary	234	CBLN4	ENSG00000054803.3	20	0.000737578	0.014014	19	0.0429228	Yes	No
Pituitary	234	FAM210B	ENSG00000124098.9	20	0.000237313	0.00474627	20	0.0329693	Yes	No
Pituitary	234	AURKA	ENSG00000087586.17	20	9.78077e-05	0.00205396	21	0.0288812	Yes	No
Pituitary	234	CSTF1	ENSG00000101138.11	20	0.000416773	0.00875222	21	0.0377643	Yes	No
Pituitary	234	CASS4	ENSG00000087589.16	20	0.000214018	0.00449438	21	0.0328162	Yes	No
Pituitary	234	RTFDC1	ENSG00000022277.12	20	0.00413861	0.0910493	22	0.110438	No	No
Pituitary	234	GCNT7	ENSG00000124091.9	20	0.000977454	0.021504	22	0.0500059	No	No
Pituitary	234	FAM209A	ENSG00000124103.8	20	0.000358493	0.00752836	21	0.0365362	Yes	No
Pituitary	234	FAM209B	ENSG00000213714.1	20	0.000499468	0.0104888	21	0.0394519	Yes	No
Pituitary	234	TFAP2C	ENSG00000087510.6	20	7.37812e-05	0.0015494	21	0.0273621	Yes	No
Pituitary	234	BMP7	ENSG00000101144.12	20	0.000245545	0.00564754	23	0.0339916	Yes	No
Pituitary	234	RP4-813D12.3	ENSG00000226308.1	20	0.000976575	0.0214846	22	0.0499951	Yes	No
Pituitary	234	RAE1	ENSG00000101146.12	20	0.00235096	0.0493701	21	0.0744566	No	No
Pituitary	234	RBM38	ENSG00000132819.16	20	0.00139483	0.0292914	21	0.0571175	No	No
Pituitary	234	CTCFL	ENSG00000124092.12	20	0.000685899	0.0150898	22	0.0440516	Yes	No
Pituitary	234	PCK1	ENSG00000124253.10	20	0.000522217	0.0109666	21	0.0400038	Yes	No
Pituitary	234	ZBP1	ENSG00000124256.14	20	0.000590622	0.0124031	21	0.0413359	Yes	No
Pituitary	234	PMEPA1	ENSG00000124225.15	20	0.00396163	0.0871559	22	0.106959	No	No
Pituitary	234	C20orf85	ENSG00000124237.5	20	0.000261726	0.00497278	19	0.0333903	Yes	No
Pituitary	234	RAB22A	ENSG00000124209.3	20	0.00165307	0.0314084	19	0.0588632	No	No
Pituitary	234	VAPB	ENSG00000124164.15	20	0.000464739	0.00883003	19	0.0378137	Yes	No
Pituitary	234	APCDD1L	ENSG00000198768.10	20	0.00232457	0.0441669	19	0.0701336	No	No
Pituitary	234	LINC01711	ENSG00000268941.2	20	0.00102589	0.0184661	18	0.0472494	Yes	No
Pituitary	234	STX16	ENSG00000124222.22	20	0.00132665	0.0238797	18	0.0523026	No	No
Pituitary	234	NPEPL1	ENSG00000215440.11	20	3.99252e-05	0.000718654	18	0.0249526	Yes	No
Pituitary	234	RP4-806M20.4	ENSG00000268649.5	20	0.0013585	0.024453	18	0.0529582	No	No
Pituitary	234	RP4-806M20.3	ENSG00000268333.1	20	0.00149846	0.0269722	18	0.055162	No	No
Pituitary	234	GNAS	ENSG00000087460.24	20	0.00115779	0.0208403	18	0.0494827	Yes	No
Pituitary	234	NELFCD	ENSG00000101158.13	20	0.000173701	0.00277922	16	0.0301003	Yes	No
Pituitary	234	CTSZ	ENSG00000101160.13	20	1.71436e-05	0.000274298	16	0.0215384	Yes	No
Pituitary	234	TUBB1	ENSG00000101162.3	20	0.00146824	0.0220236	15	0.0505382	No	No
Pituitary	234	ATP5E	ENSG00000124172.9	20	0.000228785	0.00343177	15	0.0311248	Yes	No
Pituitary	234	PRELID3B	ENSG00000101166.15	20	0.00137498	0.0206246	15	0.0493332	Yes	No
Pituitary	234	ZNF831	ENSG00000124203.6	20	0.0010177	0.0173009	17	0.0462427	Yes	No
Pituitary	234	EDN3	ENSG00000124205.15	20	0.000258007	0.00412812	16	0.0323091	Yes	No
Pituitary	234	PHACTR3	ENSG00000087495.16	20	0.00312688	0.0594108	19	0.0830067	No	No
Pituitary	234	SYCP2	ENSG00000196074.12	20	0.00164437	0.0279543	17	0.056	No	No
Pituitary	234	FAM217B	ENSG00000196227.10	20	0.00308087	0.0523748	17	0.0770041	No	No
Pituitary	234	PPP1R3D	ENSG00000132825.6	20	0.00289406	0.049199	17	0.0742982	No	No
Pituitary	234	CDH26	ENSG00000124215.16	20	0.000412299	0.00742138	18	0.0364408	Yes	No
Pituitary	234	C20orf197	ENSG00000176659.7	20	5.78955e-05	0.00104212	18	0.0259847	Yes	No
Pituitary	234	RP5-1017F8.2	ENSG00000276093.1	20	0.000143735	0.00258722	18	0.0297972	Yes	No
Pituitary	234	MIR646HG	ENSG00000228340.5	20	0.000193544	0.00464506	24	0.032896	Yes	No
Pituitary	234	CDH4	ENSG00000179242.15	20	0.00196094	0.06275	32	0.0858467	No	No
Pituitary	234	TAF4	ENSG00000130699.18	20	1.8737e-05	0.000505899	27	0.0247266	Yes	No
Pituitary	234	RP11-11M20.4	ENSG00000283078.1	20	0.000728705	0.0182176	25	0.0471486	Yes	No
Pituitary	234	LSM14B	ENSG00000149657.19	20	0.00195162	0.0487905	25	0.0739416	No	No
Pituitary	234	PSMA7	ENSG00000101182.14	20	0.00496385	0.124096	25	0.139648	No	No
Pituitary	234	SS18L1	ENSG00000184402.14	20	0.000460482	0.011512	25	0.0404918	Yes	No
Pituitary	234	MTG2	ENSG00000101181.17	20	0.000402197	0.0100549	25	0.0388905	Yes	No
Pituitary	234	HRH3	ENSG00000101180.15	20	0.00109866	0.0274664	25	0.0556286	No	No
Pituitary	234	OSBPL2	ENSG00000130703.15	20	0.0014588	0.0379289	26	0.0645941	No	No
Pituitary	234	ADRM1	ENSG00000130706.12	20	4.42377e-06	0.000110594	25	0.0181483	Yes	No
Pituitary	234	LAMA5	ENSG00000130702.15	20	0.0022645	0.0588769	26	0.0826065	No	No
Pituitary	234	RPS21	ENSG00000171858.17	20	0.00135668	0.033917	25	0.0610686	No	No
Pituitary	234	CABLES2	ENSG00000149679.11	20	0.00118084	0.0295209	25	0.057334	No	No
Pituitary	234	RBBP8NL	ENSG00000130701.3	20	0.00364928	0.0912321	25	0.110564	No	No
Pituitary	234	GATA5	ENSG00000130700.6	20	0.000682802	0.01707	25	0.0460296	Yes	No
Pituitary	234	SLCO4A1	ENSG00000101187.15	20	0.000571514	0.0142879	25	0.0431402	Yes	No
Pituitary	234	NTSR1	ENSG00000101188.4	20	0.00015537	0.00388426	25	0.0319689	Yes	No
Pituitary	234	MRGBP	ENSG00000101189.6	20	0.00362695	0.0906737	25	0.110126	No	No
Pituitary	234	OGFR	ENSG00000060491.16	20	0.0050827	0.127068	25	0.14234	No	No
Pituitary	234	COL9A3	ENSG00000092758.15	20	0.000457783	0.0114446	25	0.0404321	Yes	No
Pituitary	234	TCFL5	ENSG00000101190.12	20	0.00118659	0.0296647	25	0.057448	No	No
Pituitary	234	DIDO1	ENSG00000101191.16	20	0.000578382	0.0144596	25	0.0433354	Yes	No
Pituitary	234	RP4-563E14.1	ENSG00000273759.1	20	0.0010167	0.0254175	25	0.0537829	No	No
Pituitary	234	GID8	ENSG00000101193.7	20	0.000109375	0.00273437	25	0.0300613	Yes	No
Pituitary	234	SLC17A9	ENSG00000101194.17	20	0.00147737	0.0369343	25	0.0638142	No	No
Pituitary	234	HAR1B	ENSG00000231133.6	20	0.00249796	0.059951	24	0.0834428	No	No
Pituitary	234	HAR1A	ENSG00000225978.3	20	0.00235385	0.0564924	24	0.0805015	No	No
Pituitary	234	YTHDF1	ENSG00000149658.17	20	0.000155667	0.00373601	24	0.0317256	Yes	No
Pituitary	234	RP5-963E22.6	ENSG00000273821.1	20	0.00228879	0.054931	24	0.0792019	No	No
Pituitary	234	BIRC7	ENSG00000101197.12	20	0.00113025	0.027126	24	0.0553515	No	No
Pituitary	234	NKAIN4	ENSG00000101198.14	20	0.00320272	0.0768653	24	0.097822	No	No
Pituitary	234	ARFGAP1	ENSG00000101199.12	20	0.0012122	0.0290929	24	0.0569629	No	No
Pituitary	234	COL20A1	ENSG00000101203.16	20	0.00170464	0.0409113	24	0.0672943	No	No
Pituitary	234	CHRNA4	ENSG00000101204.16	20	0.000255052	0.00612125	24	0.0347163	Yes	No
Pituitary	234	KCNQ2	ENSG00000075043.18	20	0.000697596	0.0160447	23	0.0449351	Yes	No
Pituitary	234	EEF1A2	ENSG00000101210.10	20	0.00087842	0.0193252	22	0.0480865	Yes	No
Pituitary	234	PPDPF	ENSG00000125534.9	20	0.000640329	0.0140872	22	0.042949	Yes	No
Pituitary	234	PTK6	ENSG00000101213.6	20	0.000268105	0.00563021	21	0.0339557	Yes	No
Pituitary	234	SRMS	ENSG00000125508.3	20	0.00202542	0.0425338	21	0.068645	No	No
Pituitary	234	FNDC11	ENSG00000125531.6	20	0.00237492	0.0498734	21	0.0747838	No	No
Pituitary	234	HELZ2	ENSG00000130589.16	20	0.00108086	0.022698	21	0.0511424	No	No
Pituitary	234	GMEB2	ENSG00000101216.10	20	0.000130189	0.00260379	20	0.0297972	Yes	No
Pituitary	234	STMN3	ENSG00000197457.9	20	0.00321284	0.0642567	20	0.0872842	No	No
Pituitary	234	RTEL1	ENSG00000258366.7	20	0.00132267	0.0251307	19	0.0535125	No	No
Pituitary	234	TNFRSF6B	ENSG00000243509.4	20	0.000950774	0.0180647	19	0.0469989	Yes	No
Pituitary	234	ARFRP1	ENSG00000101246.19	20	0.00215368	0.0409199	19	0.0673012	No	No
Pituitary	234	ZGPAT	ENSG00000197114.11	20	0.000757153	0.0143859	19	0.0432244	Yes	No
Pituitary	234	LIME1	ENSG00000203896.9	20	0.00136252	0.0245254	18	0.0530409	No	No
Pituitary	234	SLC2A4RG	ENSG00000125520.13	20	5.91404e-05	0.00106453	18	0.0259847	Yes	No
Pituitary	234	ZBTB46	ENSG00000130584.10	20	0.000732565	0.0131862	18	0.0421109	Yes	No
Pituitary	234	TPD52L2	ENSG00000101150.17	20	0.000594195	0.0101013	17	0.0389243	Yes	No
Pituitary	234	DNAJC5	ENSG00000101152.10	20	0.0161959	0.259134	16	0.266069	No	No
Pituitary	234	UCKL1	ENSG00000198276.15	20	0.00444365	0.0710984	16	0.0929098	No	No
Pituitary	234	ZNF512B	ENSG00000196700.8	20	1.60464e-05	0.000256742	16	0.0215206	Yes	No
Pituitary	234	SAMD10	ENSG00000130590.13	20	0.00409386	0.0655017	16	0.0883151	No	No
Pituitary	234	PRPF6	ENSG00000101161.7	20	0.00816154	0.130585	16	0.145589	No	No
Pituitary	234	LINC00176	ENSG00000196421.8	20	0.00482918	0.0724377	15	0.0941235	No	No
Pituitary	234	SOX18	ENSG00000203883.6	20	0.00386891	0.0580336	15	0.0819099	No	No
Pituitary	234	TCEA2	ENSG00000171703.16	20	0.000802132	0.012032	15	0.0409447	Yes	No
Pituitary	234	RGS19	ENSG00000171700.13	20	0.0036525	0.051135	14	0.0759145	No	No
Pituitary	234	OPRL1	ENSG00000125510.15	20	0.00426727	0.0597418	14	0.0832979	No	No
Pituitary	234	LKAAEAR1	ENSG00000171695.10	20	0.00147246	0.0206144	14	0.0493274	Yes	No
Pituitary	234	NPBWR2	ENSG00000125522.3	20	0.000142778	0.0019989	14	0.0288319	Yes	No
Pituitary	234	MYT1	ENSG00000196132.11	20	0.00433336	0.0563336	13	0.0803837	No	No
Pituitary	234	PCMTD2	ENSG00000203880.11	20	6.88969e-05	0.000826762	12	0.0251252	Yes	No
Pituitary	234	LINC00266-1	ENSG00000149656.8	20	0.000671274	0.00738401	11	0.0363565	Yes	No
Pituitary	234	CH507-9B2.1	ENSG00000277117.4	21	0.03024	0.03024	1	0.0578996	No	No
Pituitary	234	CH507-9B2.3	ENSG00000280071.3	21	0.000279408	0.000279408	1	0.0215384	Yes	No
Pituitary	234	CH507-9B2.5	ENSG00000275464.4	21	2.99929e-06	2.99929e-06	1	0.00806773	Yes	Yes
Pituitary	234	CH507-9B2.9	ENSG00000280433.1	21	0.160842	0.160842	1	0.173556	No	No
Pituitary	234	CH507-42P11.6	ENSG00000280179.1	21	0.0586713	0.0586713	1	0.0824397	No	No
Pituitary	234	CH507-42P11.8	ENSG00000275993.2	21	0.0206767	0.0206767	1	0.0493522	Yes	No
Pituitary	234	CBSL	ENSG00000274276.4	21	0.00150922	0.00150922	1	0.0272523	Yes	No
Pituitary	234	U2AF1L5	ENSG00000275895.6	21	0.0410227	0.0410227	1	0.0673563	No	No
Pituitary	234	CH507-254M2.1	ENSG00000277067.4	21	0.104374	0.104374	1	0.122247	No	No
Pituitary	234	KCNE1B	ENSG00000276289.4	21	0.00567196	0.00567196	1	0.034044	Yes	No
Pituitary	234	CH507-513H4.5	ENSG00000281383.1	21	0.00517013	0.00517013	1	0.0335581	Yes	No
Pituitary	234	CH507-513H4.3	ENSG00000281181.1	21	0.0115717	0.0115717	1	0.0405556	Yes	No
Pituitary	234	bP-21264C1.2	ENSG00000278932.3	21	0.00702696	0.0140539	2	0.042949	Yes	No
Pituitary	234	TPTE	ENSG00000274391.4	21	0.00320488	0.00320488	1	0.0305677	Yes	No
Pituitary	234	RBM11	ENSG00000185272.13	21	0.000209089	0.00459997	22	0.0328559	Yes	No
Pituitary	234	HSPA13	ENSG00000155304.5	21	0.000118716	0.00261175	22	0.0297972	Yes	No
Pituitary	234	SAMSN1	ENSG00000155307.17	21	0.000959398	0.0211068	22	0.0497059	Yes	No
Pituitary	234	AF165138.7	ENSG00000243440.6	21	0.00559862	0.12317	22	0.138777	No	No
Pituitary	234	AF127936.3	ENSG00000232884.7	21	0.000462269	0.0106322	23	0.0396218	Yes	No
Pituitary	234	AF127936.5	ENSG00000226751.2	21	0.00267969	0.0616329	23	0.0848835	No	No
Pituitary	234	AF127936.7	ENSG00000281903.2	21	0.000615763	0.0141625	23	0.0429885	Yes	No
Pituitary	234	NRIP1	ENSG00000180530.10	21	0.00282476	0.0621447	22	0.0853044	No	No
Pituitary	234	USP25	ENSG00000155313.15	21	0.00564764	0.0847147	15	0.104788	No	No
Pituitary	234	MIR99AHG	ENSG00000215386.11	21	0.0032524	0.0683005	21	0.0905912	No	No
Pituitary	234	AP001172.2	ENSG00000270071.1	21	6.67245e-05	0.00106759	16	0.0259847	Yes	No
Pituitary	234	AP000473.5	ENSG00000228798.1	21	0.00240851	0.0385362	16	0.0651503	No	No
Pituitary	234	AP000473.8	ENSG00000270093.1	21	0.00405257	0.0648412	16	0.0877859	No	No
Pituitary	234	LINC01549	ENSG00000232560.6	21	0.00501269	0.095241	19	0.114068	No	No
Pituitary	234	CXADR	ENSG00000154639.18	21	0.00117579	0.0235158	20	0.0519398	No	No
Pituitary	234	BTG3	ENSG00000154640.14	21	0.00148079	0.0310965	21	0.0586195	No	No
Pituitary	234	C21orf91	ENSG00000154642.10	21	0.00201448	0.0443186	22	0.0702688	No	No
Pituitary	234	CHODL	ENSG00000154645.13	21	0.000192509	0.00539026	28	0.0337314	Yes	No
Pituitary	234	NCAM2	ENSG00000154654.14	21	0.000300295	0.00840826	28	0.037269	Yes	No
Pituitary	234	LINC00158	ENSG00000185433.8	21	0.0025128	0.0452305	18	0.0710949	No	No
Pituitary	234	MIR155HG	ENSG00000234883.5	21	0.000128055	0.00230499	18	0.0292115	Yes	No
Pituitary	234	MRPL39	ENSG00000154719.13	21	0.00170079	0.0306142	18	0.0582653	No	No
Pituitary	234	JAM2	ENSG00000154721.14	21	0.00308871	0.0586855	19	0.0824485	No	No
Pituitary	234	ATP5J	ENSG00000154723.12	21	0.00153189	0.0291059	19	0.0569663	No	No
Pituitary	234	GABPA	ENSG00000154727.10	21	0.00143286	0.0272244	19	0.0554078	No	No
Pituitary	234	APP	ENSG00000142192.20	21	0.000708828	0.0163031	23	0.0451662	Yes	No
Pituitary	234	AP000230.1	ENSG00000273492.5	21	2.3187e-05	0.000510113	22	0.0247266	Yes	No
Pituitary	234	CYYR1	ENSG00000166265.11	21	0.000250137	0.00575315	23	0.034044	Yes	No
Pituitary	234	ADAMTS1	ENSG00000154734.14	21	1.60935e-05	0.000370149	23	0.0234932	Yes	No
Pituitary	234	ADAMTS5	ENSG00000154736.5	21	0.0024051	0.0553174	23	0.0795128	No	No
Pituitary	234	LINC01695	ENSG00000236532.5	21	7.21285e-05	0.00173108	24	0.0277732	Yes	No
Pituitary	234	AF131217.1	ENSG00000232855.6	21	0.00230544	0.0507198	22	0.0755397	No	No
Pituitary	234	N6AMT1	ENSG00000156239.11	21	0.00670877	0.134175	20	0.148946	No	No
Pituitary	234	LTN1	ENSG00000198862.13	21	0.0014148	0.0282961	20	0.0562316	No	No
Pituitary	234	RWDD2B	ENSG00000156253.6	21	0.000981899	0.019638	20	0.0483968	Yes	No
Pituitary	234	USP16	ENSG00000156256.14	21	0.00605773	0.121155	20	0.136985	No	No
Pituitary	234	CCT8	ENSG00000156261.12	21	0.000397823	0.00795646	20	0.0367328	Yes	No
Pituitary	234	MAP3K7CL	ENSG00000156265.15	21	0.00664765	0.132953	20	0.147788	No	No
Pituitary	234	BACH1	ENSG00000156273.15	21	0.00588324	0.129431	22	0.14454	No	No
Pituitary	234	BACH1-IT2	ENSG00000228817.4	21	8.51614e-05	0.00161807	19	0.027635	Yes	No
Pituitary	234	GRIK1	ENSG00000171189.17	21	0.00574327	0.126352	22	0.141708	No	No
Pituitary	234	CLDN8	ENSG00000156284.5	21	0.00510154	0.0867262	17	0.106588	No	No
Pituitary	234	TIAM1	ENSG00000156299.13	21	0.00243893	0.0585344	24	0.0823205	No	No
Pituitary	234	AP000253.1	ENSG00000234509.1	21	0.000366013	0.00732027	20	0.0362032	Yes	No
Pituitary	234	SOD1	ENSG00000142168.14	21	0.000899828	0.0179966	20	0.0469413	Yes	No
Pituitary	234	SCAF4	ENSG00000156304.14	21	0.00567392	0.113478	20	0.130265	No	No
Pituitary	234	AP000255.6	ENSG00000273091.1	21	7.61399e-05	0.00144666	19	0.0272523	Yes	No
Pituitary	234	HUNK	ENSG00000142149.8	21	0.00731082	0.153527	21	0.166799	No	No
Pituitary	234	MIS18A	ENSG00000159055.3	21	0.000183018	0.00366036	20	0.031653	Yes	No
Pituitary	234	URB1	ENSG00000142207.6	21	0.000246869	0.00518424	21	0.0335581	Yes	No
Pituitary	234	URB1-AS1	ENSG00000256073.3	21	0.000876682	0.0175336	20	0.0464666	Yes	No
Pituitary	234	EVA1C	ENSG00000166979.12	21	0.00109284	0.0229496	21	0.051397	No	No
Pituitary	234	TCP10L	ENSG00000242220.6	21	0.00129085	0.0245262	19	0.0530409	No	No
Pituitary	234	C21orf59	ENSG00000159079.18	21	0.00150154	0.0285292	19	0.0564736	No	No
Pituitary	234	SYNJ1	ENSG00000159082.17	21	1.11486e-05	0.000211823	19	0.0204524	Yes	No
Pituitary	234	PAXBP1	ENSG00000159086.14	21	0.00125036	0.0225064	18	0.0509119	No	No
Pituitary	234	C21orf62	ENSG00000205929.10	21	0.00332016	0.0597628	18	0.0833028	No	No
Pituitary	234	OLIG1	ENSG00000184221.12	21	0.000937643	0.0159399	17	0.0448145	Yes	No
Pituitary	234	IFNAR2	ENSG00000159110.19	21	0.000148432	0.00237491	16	0.0292942	Yes	No
Pituitary	234	IL10RB	ENSG00000243646.9	21	0.00844926	0.143637	17	0.157593	No	No
Pituitary	234	IFNAR1	ENSG00000142166.12	21	0.000968797	0.0164695	17	0.0452664	Yes	No
Pituitary	234	IFNGR2	ENSG00000159128.14	21	0.000363013	0.00580821	16	0.0341727	Yes	No
Pituitary	234	TMEM50B	ENSG00000142188.16	21	2.68885e-05	0.000430216	16	0.0236073	Yes	No
Pituitary	234	DNAJC28	ENSG00000177692.11	21	0.012905	0.193575	15	0.204119	No	No
Pituitary	234	GART	ENSG00000159131.16	21	0.00288229	0.0461166	16	0.0717915	No	No
Pituitary	234	SON	ENSG00000159140.19	21	0.00145182	0.0232291	16	0.051666	No	No
Pituitary	234	DONSON	ENSG00000159147.17	21	0.00327314	0.0523702	16	0.0770041	No	No
Pituitary	234	CRYZL1	ENSG00000205758.11	21	0.00424549	0.0721734	17	0.0938634	No	No
Pituitary	234	ITSN1	ENSG00000205726.14	21	4.92591e-06	8.86664e-05	18	0.0181413	Yes	No
Pituitary	234	ATP5O	ENSG00000241837.6	21	0.00201801	0.0322881	16	0.0595816	No	No
Pituitary	234	MRPS6	ENSG00000243927.5	21	0.00346098	0.0588367	17	0.0825745	No	No
Pituitary	234	SLC5A3	ENSG00000198743.6	21	0.00364079	0.0582526	16	0.0821121	No	No
Pituitary	234	LINC00310	ENSG00000227456.7	21	0.00119267	0.0202753	17	0.0490152	Yes	No
Pituitary	234	AP000318.2	ENSG00000214955.5	21	0.00168383	0.0286252	17	0.0565607	No	No
Pituitary	234	KCNE2	ENSG00000159197.3	21	7.09742e-05	0.00113559	16	0.0262083	Yes	No
Pituitary	234	KCNE1	ENSG00000180509.11	21	3.52779e-05	0.000564446	16	0.0247954	Yes	No
Pituitary	234	RCAN1	ENSG00000159200.17	21	0.000868544	0.0147653	17	0.0437213	Yes	No
Pituitary	234	CLIC6	ENSG00000159212.12	21	0.00135688	0.023067	17	0.0515283	No	No
Pituitary	234	RUNX1	ENSG00000159216.18	21	0.000408822	0.0122647	30	0.0412161	Yes	No
Pituitary	234	LINC01436	ENSG00000231106.2	21	0.000236086	0.00472172	20	0.0329693	Yes	No
Pituitary	234	SETD4	ENSG00000185917.13	21	0.00504602	0.105966	21	0.123587	No	No
Pituitary	234	CBR1	ENSG00000159228.12	21	0.00170315	0.0340629	20	0.0611927	No	No
Pituitary	234	AP000688.29	ENSG00000233393.1	21	0.0043104	0.0905183	21	0.109979	No	No
Pituitary	234	CBR3	ENSG00000159231.5	21	0.00125215	0.0262951	21	0.0546167	No	No
Pituitary	234	DOPEY2	ENSG00000142197.12	21	0.000864438	0.0181532	21	0.0471112	Yes	No
Pituitary	234	MORC3	ENSG00000159256.12	21	0.000879215	0.0175843	20	0.0464786	Yes	No
Pituitary	234	CHAF1B	ENSG00000159259.7	21	0.00333189	0.0666377	20	0.089169	No	No
Pituitary	234	CLDN14	ENSG00000159261.10	21	0.00488537	0.102593	21	0.120599	No	No
Pituitary	234	AP000696.2	ENSG00000231324.1	21	0.00617006	0.123401	20	0.138997	No	No
Pituitary	234	SIM2	ENSG00000159263.15	21	0.0023186	0.0463719	20	0.0719974	No	No
Pituitary	234	HLCS	ENSG00000159267.14	21	0.00551512	0.121333	22	0.137125	No	No
Pituitary	234	AP000704.5	ENSG00000224790.2	21	0.00303307	0.0636946	21	0.0867621	No	No
Pituitary	234	RIPPLY3	ENSG00000183145.8	21	0.00127896	0.0268582	21	0.0550756	No	No
Pituitary	234	PIGP	ENSG00000185808.13	21	0.000123917	0.00260226	21	0.0297972	Yes	No
Pituitary	234	TTC3	ENSG00000182670.13	21	0.00391745	0.0822664	21	0.1026	No	No
Pituitary	234	DSCR9	ENSG00000230366.9	21	0.000798153	0.0151649	19	0.044148	Yes	No
Pituitary	234	DSCR3	ENSG00000157538.13	21	0.00920784	0.184157	20	0.195391	No	No
Pituitary	234	AP001432.14	ENSG00000242553.1	21	0.0135671	0.257774	19	0.264759	No	No
Pituitary	234	DYRK1A	ENSG00000157540.19	21	0.00523987	0.104797	20	0.122585	No	No
Pituitary	234	KCNJ6	ENSG00000157542.9	21	0.000884146	0.0194512	22	0.0481673	Yes	No
Pituitary	234	KCNJ15	ENSG00000157551.17	21	0.00878865	0.175773	20	0.187552	No	No
Pituitary	234	ERG	ENSG00000157554.18	21	0.00277342	0.0637887	23	0.0868655	No	No
Pituitary	234	ETS2	ENSG00000157557.11	21	8.27206e-05	0.00181985	22	0.0280264	Yes	No
Pituitary	234	AP001042.1	ENSG00000229986.1	21	0.000142657	0.00313846	22	0.0305283	Yes	No
Pituitary	234	AF064858.6	ENSG00000205622.9	21	0.000445576	0.0102482	23	0.0390644	Yes	No
Pituitary	234	LINC01700	ENSG00000232837.1	21	0.000622867	0.0143259	23	0.0431798	Yes	No
Pituitary	234	AF064858.8	ENSG00000235888.1	21	0.000109762	0.00252452	23	0.0296848	Yes	No
Pituitary	234	AF064858.11	ENSG00000237721.1	21	0.0092853	0.213562	23	0.222654	No	No
Pituitary	234	PSMG1	ENSG00000183527.11	21	0.00204171	0.0490012	24	0.0741428	No	No
Pituitary	234	BRWD1	ENSG00000185658.13	21	0.000512986	0.0128246	25	0.0417167	Yes	No
Pituitary	234	HMGN1	ENSG00000205581.10	21	0.00196303	0.0471126	24	0.0725645	No	No
Pituitary	234	WRB	ENSG00000182093.14	21	0.000496991	0.0124248	25	0.0413708	Yes	No
Pituitary	234	LCA5L	ENSG00000157578.13	21	6.13344e-05	0.00153336	25	0.0272523	Yes	No
Pituitary	234	SH3BGR	ENSG00000185437.13	21	0.0024419	0.0610474	25	0.0843887	No	No
Pituitary	234	B3GALT5	ENSG00000183778.17	21	0.000143563	0.00373263	26	0.0317256	Yes	No
Pituitary	234	AF064860.7	ENSG00000231713.2	21	0.00235651	0.0589127	25	0.0826446	No	No
Pituitary	234	IGSF5	ENSG00000183067.5	21	6.40862e-05	0.00166624	26	0.0277025	Yes	No
Pituitary	234	PCP4	ENSG00000183036.10	21	0.00434071	0.112859	26	0.129679	No	No
Pituitary	234	DSCAM	ENSG00000171587.14	21	0.000269862	0.00971502	36	0.0385829	Yes	No
Pituitary	234	BACE2	ENSG00000182240.15	21	0.00383816	0.10363	27	0.121556	No	No
Pituitary	234	FAM3B	ENSG00000183844.16	21	0.000582779	0.0151523	26	0.0441443	Yes	No
Pituitary	234	MX2	ENSG00000183486.12	21	0.000680684	0.0183785	27	0.047181	Yes	No
Pituitary	234	MX1	ENSG00000157601.13	21	2.09408e-05	0.000565402	27	0.0247954	Yes	No
Pituitary	234	TMPRSS2	ENSG00000184012.11	21	0.00684082	0.184702	27	0.195915	No	No
Pituitary	234	LINC00479	ENSG00000236384.7	21	0.000297592	0.0077374	26	0.0365873	Yes	No
Pituitary	234	RIPK4	ENSG00000183421.11	21	0.00104861	0.0283126	27	0.0562527	No	No
Pituitary	234	PRDM15	ENSG00000141956.13	21	7.17265e-05	0.00200834	28	0.0288319	Yes	No
Pituitary	234	C2CD2	ENSG00000157617.16	21	0.00147185	0.0412117	28	0.067485	No	No
Pituitary	234	ZBTB21	ENSG00000173276.13	21	0.00100201	0.0280563	28	0.0560662	No	No
Pituitary	234	ZNF295-AS1	ENSG00000237232.7	21	3.54254e-05	0.000991911	28	0.0258565	Yes	No
Pituitary	234	UMODL1	ENSG00000177398.18	21	0.00093424	0.0252245	27	0.053609	No	No
Pituitary	234	ABCG1	ENSG00000160179.18	21	0.000156645	0.00407278	26	0.0320898	Yes	No
Pituitary	234	TFF3	ENSG00000160180.15	21	0.00105251	0.0263126	25	0.0546292	No	No
Pituitary	234	TFF2	ENSG00000160181.8	21	0.00050608	0.0131581	26	0.0420808	Yes	No
Pituitary	234	TFF1	ENSG00000160182.2	21	5.85681e-05	0.00152277	26	0.0272523	Yes	No
Pituitary	234	TMPRSS3	ENSG00000160183.13	21	0.00182057	0.0473349	26	0.0727182	No	No
Pituitary	234	UBASH3A	ENSG00000160185.14	21	0.00171221	0.0445174	26	0.0704489	No	No
Pituitary	234	RSPH1	ENSG00000160188.9	21	0.000433787	0.0108447	25	0.0398886	Yes	No
Pituitary	234	SLC37A1	ENSG00000160190.13	21	0.00141655	0.0339972	24	0.0611494	No	No
Pituitary	234	LINC01671	ENSG00000225431.1	21	0.00343177	0.0789307	23	0.0997273	No	No
Pituitary	234	PDE9A	ENSG00000160191.17	21	0.00124634	0.0286659	23	0.0566118	No	No
Pituitary	234	LINC01668	ENSG00000283051.1	21	0.000217242	0.00456207	21	0.0328465	Yes	No
Pituitary	234	WDR4	ENSG00000160193.11	21	0.00468276	0.098338	21	0.116883	No	No
Pituitary	234	NDUFV3	ENSG00000160194.17	21	0.0018189	0.0381969	21	0.0647576	No	No
Pituitary	234	ERVH48-1	ENSG00000233056.2	21	0.000114103	0.00239616	21	0.0293777	Yes	No
Pituitary	234	PKNOX1	ENSG00000160199.14	21	0.000449017	0.00942936	21	0.0384627	Yes	No
Pituitary	234	CBS	ENSG00000160200.17	21	0.000824766	0.0164953	20	0.0452984	Yes	No
Pituitary	234	U2AF1	ENSG00000160201.11	21	0.000239553	0.00479106	20	0.0330066	Yes	No
Pituitary	234	LINC01679	ENSG00000237989.1	21	0.00707719	0.120312	17	0.136219	No	No
Pituitary	234	AP001046.6	ENSG00000225637.1	21	0.0021259	0.0361403	17	0.063116	No	No
Pituitary	234	SIK1	ENSG00000142178.7	21	0.00155311	0.0264028	17	0.0546844	No	No
Pituitary	234	LINC00313	ENSG00000185186.8	21	4.39808e-05	0.000747674	17	0.0249526	Yes	No
Pituitary	234	HSF2BP	ENSG00000160207.8	21	0.00475247	0.0855445	18	0.105601	No	No
Pituitary	234	RRP1B	ENSG00000160208.12	21	0.00469826	0.0751722	16	0.0964841	No	No
Pituitary	234	PDXK	ENSG00000160209.18	21	0.00768864	0.130707	17	0.145708	No	No
Pituitary	234	CSTB	ENSG00000160213.6	21	0.000253609	0.00405775	16	0.0320343	Yes	No
Pituitary	234	RRP1	ENSG00000160214.12	21	0.000771831	0.0123493	16	0.0412722	Yes	No
Pituitary	234	AGPAT3	ENSG00000160216.18	21	0.000177985	0.00320373	18	0.0305677	Yes	No
Pituitary	234	TRAPPC10	ENSG00000160218.12	21	0.000270112	0.0045919	17	0.0328465	Yes	No
Pituitary	234	PWP2	ENSG00000241945.7	21	0.000336812	0.005389	16	0.0337314	Yes	No
Pituitary	234	C21orf33	ENSG00000160221.16	21	3.32817e-05	0.00056579	17	0.0247954	Yes	No
Pituitary	234	LINC01678	ENSG00000225331.1	21	0.000947788	0.0161124	17	0.0449836	Yes	No
Pituitary	234	AP001056.1	ENSG00000237604.1	21	0.0112169	0.190687	17	0.20151	No	No
Pituitary	234	ICOSLG	ENSG00000160223.16	21	0.000853979	0.0145176	17	0.0433765	Yes	No
Pituitary	234	AIRE	ENSG00000160224.16	21	0.000125559	0.00226007	18	0.0291997	Yes	No
Pituitary	234	PFKL	ENSG00000141959.16	21	8.2086e-05	0.00147755	18	0.0272523	Yes	No
Pituitary	234	C21orf2	ENSG00000160226.15	21	0.00143948	0.0259106	18	0.0542388	No	No
Pituitary	234	TRPM2	ENSG00000142185.16	21	0.000709293	0.0134766	19	0.0423492	Yes	No
Pituitary	234	LRRC3	ENSG00000160233.7	21	0.00134298	0.0255166	19	0.0538798	No	No
Pituitary	234	KB-68A7.1	ENSG00000274225.1	21	0.00261173	0.0496229	19	0.0746246	No	No
Pituitary	234	AP001065.15	ENSG00000228709.1	21	0.000823925	0.0156546	19	0.0446362	Yes	No
Pituitary	234	KB-68A7.2	ENSG00000277352.1	21	0.00105319	0.0200106	19	0.0487613	Yes	No
Pituitary	234	TSPEAR	ENSG00000175894.14	21	0.00421401	0.0884942	21	0.108162	No	No
Pituitary	234	UBE2G2	ENSG00000184787.18	21	0.000237519	0.00475038	20	0.0329693	Yes	No
Pituitary	234	SUMO3	ENSG00000184900.15	21	0.000395453	0.00790907	20	0.0367237	Yes	No
Pituitary	234	PTTG1IP	ENSG00000183255.11	21	0.00473009	0.0946019	20	0.113541	No	No
Pituitary	234	ITGB2	ENSG00000160255.17	21	0.000590197	0.0118039	20	0.0407869	Yes	No
Pituitary	234	LINC01547	ENSG00000183250.11	21	0.00247396	0.0494793	20	0.0745264	No	No
Pituitary	234	FAM207A	ENSG00000160256.12	21	0.0019003	0.0380061	20	0.064617	No	No
Pituitary	234	AP001505.10	ENSG00000276529.1	21	0.00103826	0.0207652	20	0.0494304	Yes	No
Pituitary	234	ADARB1	ENSG00000197381.15	21	1.18742e-05	0.000273107	23	0.0215384	Yes	No
Pituitary	234	LINC00334	ENSG00000182586.8	21	0.000524872	0.0120721	23	0.0409739	Yes	No
Pituitary	234	POFUT2	ENSG00000186866.16	21	0.000669977	0.0160795	24	0.0449562	Yes	No
Pituitary	234	LINC00205	ENSG00000223768.1	21	0.00170849	0.0392952	23	0.0658757	No	No
Pituitary	234	LINC00315	ENSG00000184274.3	21	0.00102688	0.0246452	24	0.0530965	No	No
Pituitary	234	LINC00316	ENSG00000237664.1	21	0.00634343	0.145899	23	0.159687	No	No
Pituitary	234	LL21NC02-21A1.1	ENSG00000273796.1	21	0.00026887	0.00645287	24	0.035065	Yes	No
Pituitary	234	COL18A1	ENSG00000182871.14	21	0.000369492	0.0092373	25	0.0382391	Yes	No
Pituitary	234	SLC19A1	ENSG00000173638.18	21	0.00347243	0.0868108	25	0.106659	No	No
Pituitary	234	LINC01694	ENSG00000233922.2	21	0.00613561	0.15339	25	0.166698	No	No
Pituitary	234	PCBP3	ENSG00000183570.16	21	0.000276496	0.0071889	26	0.0360191	Yes	No
Pituitary	234	AJ011932.1	ENSG00000274248.1	21	0.000325715	0.00684002	21	0.0356901	Yes	No
Pituitary	234	COL6A1	ENSG00000142156.14	21	0.000531162	0.0106232	20	0.0396118	Yes	No
Pituitary	234	AP001476.2	ENSG00000224413.1	21	0.000362259	0.00724518	20	0.036102	Yes	No
Pituitary	234	COL6A2	ENSG00000142173.14	21	0.00296616	0.056357	19	0.0803869	No	No
Pituitary	234	FTCD	ENSG00000160282.13	21	0.000322204	0.00612188	19	0.0347163	Yes	No
Pituitary	234	SPATC1L	ENSG00000160284.14	21	0.00764633	0.14528	19	0.159102	No	No
Pituitary	234	LSS	ENSG00000160285.14	21	0.00130787	0.0248495	19	0.0532298	No	No
Pituitary	234	MCM3AP	ENSG00000160294.10	21	0.00177559	0.0319606	18	0.0593347	No	No
Pituitary	234	YBEY	ENSG00000182362.13	21	0.000824215	0.0140117	17	0.0429228	Yes	No
Pituitary	234	C21orf58	ENSG00000160298.17	21	0.0116943	0.198802	17	0.208949	No	No
Pituitary	234	PCNT	ENSG00000160299.16	21	0.00173402	0.0294783	17	0.0573149	No	No
Pituitary	234	DIP2A	ENSG00000160305.17	21	0.00173151	0.0259727	15	0.0542906	No	No
Pituitary	234	S100B	ENSG00000160307.9	21	4.77694e-05	0.000668771	14	0.0247954	Yes	No
Pituitary	234	PRMT2	ENSG00000160310.17	21	0.000174781	0.00227215	13	0.0291997	Yes	No
Pituitary	234	AC005301.9	ENSG00000283633.1	22	0.00343544	0.0721443	21	0.0938411	No	No
Pituitary	234	AC006946.16	ENSG00000273203.1	22	0.00673075	0.161538	24	0.17414	No	No
Pituitary	234	AC006946.17	ENSG00000273442.1	22	0.00157961	0.0379106	24	0.0645746	No	No
Pituitary	234	IL17RA	ENSG00000177663.13	22	0.000891196	0.0222799	25	0.0508202	No	No
Pituitary	234	CECR6	ENSG00000183307.3	22	0.00370564	0.0889353	24	0.108527	No	No
Pituitary	234	LINC01664	ENSG00000235478.4	22	0.00337826	0.0810782	24	0.101597	No	No
Pituitary	234	HDHD5	ENSG00000069998.12	22	0.00184337	0.044241	24	0.0702041	No	No
Pituitary	234	CECR1	ENSG00000093072.15	22	0.000223472	0.00513986	23	0.0335563	Yes	No
Pituitary	234	CECR2	ENSG00000099954.18	22	0.000890771	0.0178154	20	0.0467446	Yes	No
Pituitary	234	SLC25A18	ENSG00000182902.13	22	0.00348115	0.0661418	19	0.0888428	No	No
Pituitary	234	ATP6V1E1	ENSG00000131100.12	22	0.000337155	0.00640594	19	0.035065	Yes	No
Pituitary	234	BCL2L13	ENSG00000099968.17	22	0.000508477	0.00915258	18	0.0381723	Yes	No
Pituitary	234	BID	ENSG00000015475.18	22	4.45787e-05	0.000802417	18	0.0249526	Yes	No
Pituitary	234	LINC00528	ENSG00000269220.1	22	0.000164433	0.00279536	17	0.0301013	Yes	No
Pituitary	234	MICAL3	ENSG00000243156.7	22	0.000202731	0.00364916	18	0.0316306	Yes	No
Pituitary	234	LINC01634	ENSG00000235295.1	22	0.000649763	0.00974645	15	0.0385829	Yes	No
Pituitary	234	PEX26	ENSG00000215193.12	22	0.000176691	0.00282706	16	0.0301013	Yes	No
Pituitary	234	TUBA8	ENSG00000183785.14	22	0.00236336	0.0378138	16	0.0644848	No	No
Pituitary	234	USP18	ENSG00000184979.9	22	0.000902129	0.0144341	16	0.0433067	Yes	No
Pituitary	234	TMEM191B	ENSG00000278558.4	22	0.00169325	0.0220122	13	0.0505306	No	No
Pituitary	234	RIMBP3	ENSG00000275793.1	22	0.000390654	0.00546915	14	0.0337492	Yes	No
Pituitary	234	DGCR6	ENSG00000183628.12	22	0.00943363	0.122637	13	0.138299	No	No
Pituitary	234	PRODH	ENSG00000100033.16	22	0.000386632	0.00541284	14	0.0337314	Yes	No
Pituitary	234	DGCR9	ENSG00000273032.1	22	0.0019826	0.0257739	13	0.0541266	No	No
Pituitary	234	DGCR2	ENSG00000070413.19	22	0.0012066	0.0168924	14	0.045794	Yes	No
Pituitary	234	AC004471.10	ENSG00000272682.1	22	0.00033084	0.00430092	13	0.0326047	Yes	No
Pituitary	234	DGCR14	ENSG00000100056.11	22	0.00407813	0.0530157	13	0.0775298	No	No
Pituitary	234	SLC25A1	ENSG00000100075.9	22	0.000216742	0.00281765	13	0.0301013	Yes	No
Pituitary	234	CLTCL1	ENSG00000070371.15	22	0.00104279	0.0156419	15	0.0446347	Yes	No
Pituitary	234	HIRA	ENSG00000100084.14	22	0.00364693	0.0583509	16	0.0822011	No	No
Pituitary	234	MRPL40	ENSG00000185608.8	22	0.000404347	0.00646955	16	0.035065	Yes	No
Pituitary	234	C22orf39	ENSG00000242259.8	22	5.33352e-05	0.000853363	16	0.0252532	Yes	No
Pituitary	234	UFD1L	ENSG00000070010.18	22	0.0051545	0.0876264	17	0.107391	No	No
Pituitary	234	CDC45	ENSG00000093009.9	22	1.71482e-05	0.00029152	17	0.022012	Yes	No
Pituitary	234	CLDN5	ENSG00000184113.9	22	0.00132305	0.0224919	17	0.050907	No	No
Pituitary	234	SEPT5	ENSG00000184702.17	22	0.000953973	0.0181255	19	0.0470649	Yes	No
Pituitary	234	TBX1	ENSG00000184058.12	22	0.00181411	0.0344682	19	0.0615889	No	No
Pituitary	234	GNB1L	ENSG00000185838.13	22	0.00140392	0.0280784	20	0.05608	No	No
Pituitary	234	C22orf29	ENSG00000215012.8	22	0.000792267	0.0158453	20	0.044783	Yes	No
Pituitary	234	TXNRD2	ENSG00000184470.20	22	0.00151716	0.0318603	21	0.0592261	No	No
Pituitary	234	COMT	ENSG00000093010.13	22	0.000260402	0.00546845	21	0.0337492	Yes	No
Pituitary	234	ARVCF	ENSG00000099889.13	22	0.00032678	0.00686237	21	0.0356905	Yes	No
Pituitary	234	TANGO2	ENSG00000183597.15	22	0.00158194	0.0332208	21	0.060462	No	No
Pituitary	234	DGCR8	ENSG00000128191.15	22	0.00450615	0.0946291	21	0.113567	No	No
Pituitary	234	TRMT2A	ENSG00000099899.14	22	0.000938113	0.0197004	21	0.0484685	Yes	No
Pituitary	234	RANBP1	ENSG00000099901.16	22	0.00133276	0.0266552	20	0.0549102	No	No
Pituitary	234	ZDHHC8	ENSG00000099904.15	22	1.91469e-05	0.000382938	20	0.0234932	Yes	No
Pituitary	234	CCDC188	ENSG00000234409.6	22	0.00454399	0.0908798	20	0.110306	No	No
Pituitary	234	LINC00896	ENSG00000236499.2	22	0.00461599	0.0877039	19	0.107451	No	No
Pituitary	234	RTN4R	ENSG00000040608.13	22	0.00790345	0.150166	19	0.163623	No	No
Pituitary	234	DGCR6L	ENSG00000128185.9	22	2.56634e-06	4.87604e-05	19	0.0176946	Yes	No
Pituitary	234	XXbac-B444P24.14	ENSG00000273139.1	22	0.00204268	0.0367683	18	0.0636082	No	No
Pituitary	234	ZNF74	ENSG00000185252.18	22	0.000673574	0.0121243	18	0.0410428	Yes	No
Pituitary	234	SCARF2	ENSG00000244486.8	22	0.00635302	0.114354	18	0.131018	No	No
Pituitary	234	KLHL22	ENSG00000099910.16	22	0.000477114	0.00858806	18	0.0374744	Yes	No
Pituitary	234	MED15	ENSG00000099917.17	22	0.0015785	0.0284131	18	0.0563464	No	No
Pituitary	234	PI4KA	ENSG00000241973.10	22	0.00105112	0.017869	17	0.046808	Yes	No
Pituitary	234	SERPIND1	ENSG00000099937.10	22	0.00011109	0.00177744	16	0.0278544	Yes	No
Pituitary	234	SNAP29	ENSG00000099940.11	22	0.00423278	0.0677245	16	0.0901315	No	No
Pituitary	234	CRKL	ENSG00000099942.12	22	0.0064813	0.103701	16	0.121608	No	No
Pituitary	234	LINC01637	ENSG00000237476.1	22	0.00190429	0.0304686	16	0.0581602	No	No
Pituitary	234	AIFM3	ENSG00000183773.15	22	0.00174458	0.0279133	16	0.0559806	No	No
Pituitary	234	LZTR1	ENSG00000099949.18	22	0.0044252	0.0708032	16	0.0926768	No	No
Pituitary	234	XXbac-B135H6.18	ENSG00000272829.1	22	0.000904303	0.0135645	15	0.0424292	Yes	No
Pituitary	234	THAP7	ENSG00000184436.11	22	0.00093537	0.0140306	15	0.0429375	Yes	No
Pituitary	234	P2RX6	ENSG00000099957.16	22	0.00290435	0.0435653	15	0.069567	No	No
Pituitary	234	SLC7A4	ENSG00000099960.12	22	5.28835e-06	7.93253e-05	15	0.0176946	Yes	No
Pituitary	234	LRRC74B	ENSG00000187905.10	22	0.00337911	0.0506866	15	0.0755022	No	No
Pituitary	234	GGT2	ENSG00000133475.16	22	0.00836287	0.142169	17	0.156171	No	No
Pituitary	234	HIC2	ENSG00000169635.9	22	0.000105994	0.00190789	18	0.0285934	Yes	No
Pituitary	234	TMEM191C	ENSG00000206140.10	22	0.000254782	0.00458608	18	0.0328465	Yes	No
Pituitary	234	UBE2L3	ENSG00000185651.14	22	3.80627e-05	0.000761255	20	0.0249526	Yes	No
Pituitary	234	YDJC	ENSG00000161179.13	22	0.00480815	0.0913548	19	0.110663	No	No
Pituitary	234	CCDC116	ENSG00000161180.10	22	0.0117649	0.223534	19	0.232109	No	No
Pituitary	234	KB-1440D3.14	ENSG00000273342.1	22	0.00163038	0.0309773	19	0.0585396	No	No
Pituitary	234	SDF2L1	ENSG00000128228.4	22	0.00108811	0.0206741	19	0.0493522	Yes	No
Pituitary	234	PPIL2	ENSG00000100023.18	22	0.000198691	0.00397381	20	0.0320343	Yes	No
Pituitary	234	YPEL1	ENSG00000100027.14	22	0.0021025	0.04205	20	0.0682294	No	No
Pituitary	234	MAPK1	ENSG00000100030.14	22	0.00051621	0.0108404	21	0.0398886	Yes	No
Pituitary	234	PPM1F	ENSG00000100034.13	22	0.000100121	0.00210254	21	0.028907	Yes	No
Pituitary	234	TOP3B	ENSG00000100038.19	22	0.00334218	0.0701858	21	0.0921932	No	No
Pituitary	234	IGLV4-69	ENSG00000211637.2	22	0.00120684	0.0253437	21	0.0537195	No	No
Pituitary	234	IGLV8-61	ENSG00000211638.2	22	0.000503956	0.0100791	20	0.0388905	Yes	No
Pituitary	234	IGLV6-57	ENSG00000211640.4	22	0.00186335	0.0391302	21	0.0656922	No	No
Pituitary	234	IGLV10-54	ENSG00000211642.3	22	0.00361527	0.0759208	21	0.0970342	No	No
Pituitary	234	CH17-264L24.1	ENSG00000279278.1	22	0.00566038	0.118868	21	0.134969	No	No
Pituitary	234	LL22NC03-2H8.5	ENSG00000274422.1	22	0.00284567	0.059759	21	0.0833028	No	No
Pituitary	234	LL22NC03-2H8.4	ENSG00000234630.1	22	0.00135123	0.029727	22	0.0574609	No	No
Pituitary	234	IGLV5-52	ENSG00000211643.2	22	8.63216e-06	0.000189907	22	0.0204524	Yes	No
Pituitary	234	IGLV1-51	ENSG00000211644.3	22	0.00168724	0.0371192	22	0.0639563	No	No
Pituitary	234	IGLV1-50	ENSG00000211645.2	22	0.00533139	0.117291	22	0.133545	No	No
Pituitary	234	IGLV1-47	ENSG00000211648.2	22	0.000480746	0.0105764	22	0.0395157	Yes	No
Pituitary	234	IGLV7-46	ENSG00000211649.3	22	0.0013106	0.0301437	23	0.0578084	No	No
Pituitary	234	IGLV1-44	ENSG00000211651.3	22	0.00027425	0.00630775	23	0.0349609	Yes	No
Pituitary	234	IGLV7-43	ENSG00000211652.2	22	0.000972367	0.0223644	23	0.0508849	No	No
Pituitary	234	IGLV1-40	ENSG00000211653.2	22	0.000667283	0.0153475	23	0.0443515	Yes	No
Pituitary	234	ZNF280B	ENSG00000275004.3	22	0.000707938	0.0169905	24	0.0458901	Yes	No
Pituitary	234	PRAME	ENSG00000185686.17	22	0.000743247	0.0185812	25	0.0473881	Yes	No
Pituitary	234	IGLV3-25	ENSG00000211659.2	22	0.00031783	0.00826359	26	0.0370587	Yes	No
Pituitary	234	IGLV2-23	ENSG00000211660.3	22	0.00179509	0.0466723	26	0.072231	No	No
Pituitary	234	IGLV3-21	ENSG00000211662.2	22	0.00155037	0.0403096	26	0.0668187	No	No
Pituitary	234	IGLV3-19	ENSG00000211663.2	22	0.000706585	0.0183712	26	0.0471803	Yes	No
Pituitary	234	IGLV2-14	ENSG00000211666.2	22	0.00152449	0.0396366	26	0.0661564	No	No
Pituitary	234	IGLV2-11	ENSG00000211668.2	22	0.00492344	0.128009	26	0.143196	No	No
Pituitary	234	IGLV3-10	ENSG00000211669.2	22	0.00265156	0.0689406	26	0.09111	No	No
Pituitary	234	IGLV2-8	ENSG00000278196.3	22	0.0024513	0.0661852	27	0.0888634	No	No
Pituitary	234	IGLV3-1	ENSG00000211673.2	22	0.0024014	0.0648377	27	0.0877859	No	No
Pituitary	234	IGLC1	ENSG00000211675.2	22	1.60059e-05	0.00043216	27	0.0236073	Yes	No
Pituitary	234	IGLC2	ENSG00000211677.2	22	0.00116215	0.0325403	28	0.0597931	No	No
Pituitary	234	IGLC3	ENSG00000211679.2	22	0.000778774	0.0218057	28	0.0503129	No	No
Pituitary	234	IGLC7	ENSG00000211685.3	22	0.00141105	0.0395094	28	0.0660504	No	No
Pituitary	234	RSPH14	ENSG00000100218.11	22	0.00119968	0.0335912	28	0.0607789	No	No
Pituitary	234	GNAZ	ENSG00000128266.8	22	2.62841e-05	0.000735956	28	0.0249526	Yes	No
Pituitary	234	RAB36	ENSG00000100228.12	22	0.00140363	0.0364945	26	0.0633466	No	No
Pituitary	234	BCR	ENSG00000186716.20	22	0.00025822	0.00697193	27	0.0357739	Yes	No
Pituitary	234	LINC01659	ENSG00000234928.1	22	0.000123547	0.00271803	22	0.0299912	Yes	No
Pituitary	234	LINC01658	ENSG00000178248.11	22	0.00936818	0.2061	22	0.215775	No	No
Pituitary	234	PCAT14	ENSG00000280623.1	22	0.000299923	0.00629837	21	0.0349425	Yes	No
Pituitary	234	IGLL1	ENSG00000128322.6	22	8.08233e-05	0.00169729	21	0.0277025	Yes	No
Pituitary	234	KB-208E9.1	ENSG00000272733.1	22	0.000113255	0.00237836	21	0.0292942	Yes	No
Pituitary	234	DRICH1	ENSG00000189269.12	22	0.000102399	0.00215038	21	0.0290144	Yes	No
Pituitary	234	RGL4	ENSG00000159496.14	22	0.000292217	0.00584433	20	0.0341962	Yes	No
Pituitary	234	ZNF70	ENSG00000187792.4	22	0.00060923	0.0121846	20	0.0411509	Yes	No
Pituitary	234	VPREB3	ENSG00000128218.7	22	0.00111103	0.0211096	19	0.0497059	Yes	No
Pituitary	234	C22orf15	ENSG00000169314.14	22	0.00144992	0.0275485	19	0.05566	No	No
Pituitary	234	CHCHD10	ENSG00000250479.8	22	0.00235963	0.0448329	19	0.0707473	No	No
Pituitary	234	MMP11	ENSG00000099953.9	22	0.000228133	0.00433452	19	0.0326389	Yes	No
Pituitary	234	SMARCB1	ENSG00000099956.18	22	0.01236	0.247201	20	0.254655	No	No
Pituitary	234	DERL3	ENSG00000099958.14	22	0.00211182	0.0422364	20	0.0684358	No	No
Pituitary	234	SLC2A11	ENSG00000133460.19	22	0.000800024	0.0160005	20	0.0448522	Yes	No
Pituitary	234	MIF	ENSG00000240972.1	22	2.30008e-05	0.000460017	20	0.0240127	Yes	No
Pituitary	234	AP000350.5	ENSG00000273295.1	22	0.000216307	0.00432615	20	0.0326383	Yes	No
Pituitary	234	GSTT2B	ENSG00000133433.10	22	0.000202664	0.00385062	19	0.031914	Yes	No
Pituitary	234	DDTL	ENSG00000099974.7	22	0.00057408	0.0109075	19	0.0399363	Yes	No
Pituitary	234	KB-226F1.2	ENSG00000272787.1	22	0.00297878	0.0565969	19	0.0805818	No	No
Pituitary	234	DDT	ENSG00000099977.13	22	0.0106357	0.202077	19	0.212016	No	No
Pituitary	234	CABIN1	ENSG00000099991.17	22	0.00141345	0.0296824	21	0.0574557	No	No
Pituitary	234	SUSD2	ENSG00000099994.10	22	0.000656753	0.0131351	20	0.0420548	Yes	No
Pituitary	234	GGT5	ENSG00000099998.17	22	0.00329007	0.0690916	21	0.0912588	No	No
Pituitary	234	SPECC1L	ENSG00000100014.19	22	0.00333499	0.0767048	23	0.0976868	No	No
Pituitary	234	ADORA2A	ENSG00000128271.21	22	0.000923094	0.019385	21	0.0481165	Yes	No
Pituitary	234	UPB1	ENSG00000100024.14	22	0.000477936	0.00955871	20	0.0385762	Yes	No
Pituitary	234	GUCD1	ENSG00000138867.16	22	0.00256772	0.0513544	20	0.0761317	No	No
Pituitary	234	SNRPD3	ENSG00000100028.11	22	0.00174158	0.0348317	20	0.0618666	No	No
Pituitary	234	LRRC75B	ENSG00000178026.12	22	0.00056059	0.0106512	19	0.0396462	Yes	No
Pituitary	234	GGT1	ENSG00000100031.18	22	0.00127486	0.0242224	19	0.0527591	No	No
Pituitary	234	SGSM1	ENSG00000167037.18	22	0.00165665	0.0314763	19	0.0589395	No	No
Pituitary	234	TMEM211	ENSG00000206069.6	22	0.00210103	0.0357175	17	0.0627198	No	No
Pituitary	234	KIAA1671	ENSG00000197077.13	22	0.00166665	0.0316664	19	0.0590833	No	No
Pituitary	234	CRYBB3	ENSG00000100053.9	22	0.00088529	0.0159352	18	0.0448105	Yes	No
Pituitary	234	CTA-221G9.7	ENSG00000236641.1	22	0.00120168	0.0216302	18	0.0501206	No	No
Pituitary	234	CRYBB2	ENSG00000244752.2	22	0.000871734	0.0156912	18	0.0446702	Yes	No
Pituitary	234	LRP5L	ENSG00000100068.11	22	0.00314145	0.0596876	19	0.0832482	No	No
Pituitary	234	CTA-246H3.12	ENSG00000272942.1	22	9.88137e-05	0.00197627	20	0.0287476	Yes	No
Pituitary	234	GRK3	ENSG00000100077.14	22	0.00334645	0.0736219	22	0.0950843	No	No
Pituitary	234	MYO18B	ENSG00000133454.15	22	0.00395412	0.0948989	24	0.113758	No	No
Pituitary	234	CTA-796E4.3	ENSG00000236464.1	22	0.000947781	0.0208512	22	0.0494827	Yes	No
Pituitary	234	SEZ6L	ENSG00000100095.18	22	0.00933178	0.223963	24	0.232516	No	No
Pituitary	234	ASPHD2	ENSG00000128203.6	22	0.00100538	0.0211129	21	0.0497075	Yes	No
Pituitary	234	HPS4	ENSG00000100099.20	22	0.000430431	0.00946949	22	0.0384684	Yes	No
Pituitary	234	SRRD	ENSG00000100104.13	22	0.000179359	0.00394589	22	0.0320318	Yes	No
Pituitary	234	TFIP11	ENSG00000100109.16	22	0.00192286	0.0423029	22	0.0684648	No	No
Pituitary	234	TPST2	ENSG00000128294.15	22	0.000685433	0.015765	23	0.0446813	Yes	No
Pituitary	234	CRYBB1	ENSG00000100122.5	22	0.0048967	0.112624	23	0.129464	No	No
Pituitary	234	MIAT	ENSG00000225783.6	22	0.000321687	0.00772048	24	0.0365852	Yes	No
Pituitary	234	CTA-373H7.7	ENSG00000206028.1	22	0.0016508	0.0379685	23	0.064598	No	No
Pituitary	234	MIATNB	ENSG00000244625.5	22	0.000503701	0.0120888	24	0.0410028	Yes	No
Pituitary	234	LINC01422	ENSG00000223704.1	22	0.00119353	0.0274513	23	0.055624	No	No
Pituitary	234	LINC01422	ENSG00000235271.5	22	0.0019817	0.0455792	23	0.0713262	No	No
Pituitary	234	LINC01638	ENSG00000233521.5	22	0.00343087	0.0754792	22	0.0967606	No	No
Pituitary	234	MN1	ENSG00000169184.5	22	0.000255452	0.00485358	19	0.0331374	Yes	No
Pituitary	234	PITPNB	ENSG00000180957.17	22	6.22325e-05	0.00112019	18	0.0261532	Yes	No
Pituitary	234	TTC28	ENSG00000100154.14	22	0.000131617	0.00289558	22	0.0302448	Yes	No
Pituitary	234	CHEK2	ENSG00000183765.20	22	0.00253304	0.0329296	13	0.0601712	No	No
Pituitary	234	HSCB	ENSG00000100209.9	22	0.00986384	0.12823	13	0.143409	No	No
Pituitary	234	CCDC117	ENSG00000159873.9	22	0.00156537	0.0203498	13	0.0490968	Yes	No
Pituitary	234	XBP1	ENSG00000100219.16	22	0.000191785	0.00230142	12	0.0292115	Yes	No
Pituitary	234	ZNRF3	ENSG00000183579.15	22	0.00237339	0.0332274	14	0.060462	No	No
Pituitary	234	C22orf31	ENSG00000100249.4	22	0.00329976	0.0428968	13	0.0690326	No	No
Pituitary	234	KREMEN1	ENSG00000183762.12	22	0.0033147	0.0430911	13	0.0692038	No	No
Pituitary	234	EMID1	ENSG00000186998.15	22	0.00176442	0.0229375	13	0.0513913	No	No
Pituitary	234	RHBDD3	ENSG00000100263.13	22	0.00279072	0.0362794	13	0.0632322	No	No
Pituitary	234	EWSR1	ENSG00000182944.17	22	0.00209851	0.0272807	13	0.0554413	No	No
Pituitary	234	GAS2L1	ENSG00000185340.15	22	0.000544892	0.00708359	13	0.0359149	Yes	No
Pituitary	234	RASL10A	ENSG00000100276.9	22	0.00218595	0.0284173	13	0.0563464	No	No
Pituitary	234	AP1B1	ENSG00000100280.16	22	0.000438955	0.00614537	14	0.0347717	Yes	No
Pituitary	234	NEFH	ENSG00000100285.9	22	0.000296962	0.00415747	14	0.0323771	Yes	No
Pituitary	234	THOC5	ENSG00000100296.13	22	0.00165843	0.0248764	15	0.0532509	No	No
Pituitary	234	NIPSNAP1	ENSG00000184117.11	22	0.00750473	0.112571	15	0.129434	No	No
Pituitary	234	NF2	ENSG00000186575.17	22	0.00173091	0.0276946	16	0.055788	No	No
Pituitary	234	CABP7	ENSG00000100314.3	22	0.000672117	0.0100818	15	0.0388905	Yes	No
Pituitary	234	ZMAT5	ENSG00000100319.12	22	0.00145759	0.0218638	15	0.0503905	No	No
Pituitary	234	UQCR10	ENSG00000184076.13	22	0.000548246	0.0082237	15	0.0370429	Yes	No
Pituitary	234	ASCC2	ENSG00000100325.14	22	0.00581488	0.0930381	16	0.112131	No	No
Pituitary	234	MTMR3	ENSG00000100330.15	22	0.00537001	0.0859201	16	0.105914	No	No
Pituitary	234	HORMAD2	ENSG00000176635.17	22	0.00143295	0.0229272	16	0.051385	No	No
Pituitary	234	LIF	ENSG00000128342.4	22	0.000441603	0.00706565	16	0.0359095	Yes	No
Pituitary	234	OSM	ENSG00000099985.3	22	0.000544831	0.00817247	15	0.0370006	Yes	No
Pituitary	234	GATSL3	ENSG00000239282.7	22	0.00535971	0.0857553	16	0.105779	No	No
Pituitary	234	TBC1D10A	ENSG00000099992.15	22	0.00320852	0.0513363	16	0.0761197	No	No
Pituitary	234	SF3A1	ENSG00000099995.18	22	0.000431865	0.00690983	16	0.0357381	Yes	No
Pituitary	234	CCDC157	ENSG00000187860.10	22	0.000943674	0.0150988	16	0.0440576	Yes	No
Pituitary	234	RNF215	ENSG00000099999.14	22	0.000317099	0.00507358	16	0.0335151	Yes	No
Pituitary	234	SEC14L2	ENSG00000100003.17	22	0.00310785	0.0497256	16	0.0746845	No	No
Pituitary	234	MTFP1	ENSG00000242114.5	22	0.00257377	0.0386066	15	0.0652017	No	No
Pituitary	234	RP4-539M6.22	ENSG00000273428.3	22	0.000943298	0.0141495	15	0.0429746	Yes	No
Pituitary	234	SEC14L4	ENSG00000133488.14	22	0.00550316	0.0825473	15	0.102869	No	No
Pituitary	234	SEC14L6	ENSG00000214491.8	22	0.00301745	0.0452618	15	0.0711196	No	No
Pituitary	234	GAL3ST1	ENSG00000128242.12	22	0.000669382	0.0100407	15	0.0388905	Yes	No
Pituitary	234	PES1	ENSG00000100029.17	22	0.000546682	0.00820022	15	0.0370012	Yes	No
Pituitary	234	TCN2	ENSG00000185339.8	22	0.0131826	0.197738	15	0.20798	No	No
Pituitary	234	SLC35E4	ENSG00000100036.12	22	0.00092002	0.0138003	15	0.0426935	Yes	No
Pituitary	234	DUSP18	ENSG00000167065.13	22	0.0127613	0.191419	15	0.202194	No	No
Pituitary	234	OSBP2	ENSG00000184792.15	22	0.000189563	0.00303301	16	0.0304549	Yes	No
Pituitary	234	MORC2	ENSG00000133422.12	22	0.00239398	0.0335157	14	0.0606964	No	No
Pituitary	234	SMTN	ENSG00000183963.18	22	7.025e-05	0.00105375	15	0.0259847	Yes	No
Pituitary	234	SELENOM	ENSG00000198832.10	22	0.00492582	0.0738872	15	0.0953172	No	No
Pituitary	234	INPP5J	ENSG00000185133.13	22	0.00149532	0.0224299	15	0.050907	No	No
Pituitary	234	PLA2G3	ENSG00000100078.3	22	0.00131918	0.0197877	15	0.048549	Yes	No
Pituitary	234	RNF185	ENSG00000138942.15	22	0.00196878	0.0295318	15	0.057334	No	No
Pituitary	234	LIMK2	ENSG00000182541.17	22	0.0118781	0.190049	16	0.200948	No	No
Pituitary	234	PIK3IP1	ENSG00000100100.12	22	0.00708706	0.113393	16	0.130174	No	No
Pituitary	234	PATZ1	ENSG00000100105.17	22	6.42177e-05	0.0010917	17	0.0261513	Yes	No
Pituitary	234	LINC01521	ENSG00000213888.3	22	0.00706419	0.120091	17	0.136058	No	No
Pituitary	234	DRG1	ENSG00000185721.12	22	0.000236912	0.00426442	18	0.0325844	Yes	No
Pituitary	234	EIF4ENIF1	ENSG00000184708.17	22	0.000531249	0.00956247	18	0.0385762	Yes	No
Pituitary	234	SFI1	ENSG00000198089.15	22	0.00459798	0.0873616	19	0.107151	No	No
Pituitary	234	PISD	ENSG00000241878.11	22	0.0203805	0.387229	19	0.390513	No	No
Pituitary	234	PRR14L	ENSG00000183530.13	22	0.00868676	0.165049	19	0.177362	No	No
Pituitary	234	DEPDC5	ENSG00000100150.16	22	0.00321576	0.0643152	20	0.0873165	No	No
Pituitary	234	YWHAH	ENSG00000128245.14	22	0.000744623	0.0141478	19	0.0429746	Yes	No
Pituitary	234	CTA-342B11.1	ENSG00000227519.1	22	0.000339163	0.00644409	19	0.035065	Yes	No
Pituitary	234	SLC5A1	ENSG00000100170.9	22	0.005946	0.11892	20	0.13501	No	No
Pituitary	234	C22orf42	ENSG00000205856.3	22	0.00330926	0.062876	19	0.0859733	No	No
Pituitary	234	RFPL2	ENSG00000128253.13	22	0.00416595	0.0833189	20	0.103573	No	No
Pituitary	234	SLC5A4	ENSG00000100191.5	22	0.000212495	0.00424989	20	0.0325402	Yes	No
Pituitary	234	RP1-90G24.6	ENSG00000224050.1	22	0.000738211	0.0147642	20	0.0437213	Yes	No
Pituitary	234	RP1-90G24.11	ENSG00000273325.1	22	0.00138646	0.0277293	20	0.0558283	No	No
Pituitary	234	RFPL3S	ENSG00000205853.10	22	0.00233586	0.0467171	20	0.0722493	No	No
Pituitary	234	RP1-149A16.17	ENSG00000241954.1	22	0.00152196	0.0304392	20	0.0581348	No	No
Pituitary	234	RTCB	ENSG00000100220.11	22	0.00407888	0.0856564	21	0.105698	No	No
Pituitary	234	BPIFC	ENSG00000184459.8	22	0.000203547	0.00427449	21	0.0325844	Yes	No
Pituitary	234	FBXO7	ENSG00000100225.17	22	0.00146985	0.0308668	21	0.058476	No	No
Pituitary	234	SYN3	ENSG00000185666.14	22	0.000857249	0.0222885	26	0.0508336	No	No
Pituitary	234	TIMP3	ENSG00000100234.11	22	0.00350075	0.0805173	23	0.101128	No	No
Pituitary	234	LARGE1	ENSG00000133424.20	22	0.000774339	0.0247788	32	0.0531979	No	No
Pituitary	234	HMGXB4	ENSG00000100281.13	22	0.000611752	0.0134585	22	0.0423358	Yes	No
Pituitary	234	TOM1	ENSG00000100284.20	22	0.00154351	0.0339572	22	0.0611218	No	No
Pituitary	234	HMOX1	ENSG00000100292.16	22	0.00623042	0.130839	21	0.145821	No	No
Pituitary	234	MCM5	ENSG00000100297.15	22	0.00423863	0.0890113	21	0.108592	No	No
Pituitary	234	RASD2	ENSG00000100302.6	22	0.000462864	0.00972014	21	0.0385829	Yes	No
Pituitary	234	MB	ENSG00000198125.12	22	0.000573265	0.0120386	21	0.0409447	Yes	No
Pituitary	234	APOL6	ENSG00000221963.5	22	0.000250155	0.00525325	21	0.0337016	Yes	No
Pituitary	234	RBFOX2	ENSG00000100320.22	22	1.67552e-05	0.00038537	23	0.0234932	Yes	No
Pituitary	234	RP1-78B3.1	ENSG00000279652.1	22	0.00235272	0.0470543	20	0.0725414	No	No
Pituitary	234	APOL3	ENSG00000128284.19	22	0.00134285	0.026857	20	0.0550756	No	No
Pituitary	234	APOL4	ENSG00000100336.17	22	0.00188159	0.0357503	19	0.0627436	No	No
Pituitary	234	APOL2	ENSG00000128335.13	22	0.00555883	0.111177	20	0.12821	No	No
Pituitary	234	APOL1	ENSG00000100342.20	22	0.000781045	0.0156209	20	0.0446097	Yes	No
Pituitary	234	MYH9	ENSG00000100345.20	22	0.00110688	0.0232445	21	0.0516823	No	No
Pituitary	234	RP4-633O19__A.1	ENSG00000223695.1	22	0.000660584	0.0132117	20	0.0421445	Yes	No
Pituitary	234	TXN2	ENSG00000100348.9	22	0.00057818	0.0115636	20	0.040544	Yes	No
Pituitary	234	FOXRED2	ENSG00000100350.14	22	0.000175498	0.00350997	20	0.0313783	Yes	No
Pituitary	234	EIF3D	ENSG00000100353.17	22	0.000940253	0.0188051	20	0.0476077	Yes	No
Pituitary	234	CACNG2	ENSG00000166862.6	22	0.00714308	0.150005	21	0.163476	No	No
Pituitary	234	IFT27	ENSG00000100360.14	22	0.00110031	0.0220062	20	0.0505304	No	No
Pituitary	234	PVALB	ENSG00000100362.12	22	7.8577e-05	0.00157154	20	0.0275099	Yes	No
Pituitary	234	NCF4	ENSG00000100365.14	22	0.000259339	0.00518679	20	0.0335581	Yes	No
Pituitary	234	CSF2RB	ENSG00000100368.13	22	0.00234574	0.0469147	20	0.072458	No	No
Pituitary	234	TST	ENSG00000128311.13	22	0.0011944	0.0238881	20	0.0523124	No	No
Pituitary	234	MPST	ENSG00000128309.16	22	0.000557498	0.01115	20	0.040185	Yes	No
Pituitary	234	KCTD17	ENSG00000100379.17	22	0.00231845	0.046369	20	0.0719974	No	No
Pituitary	234	TMPRSS6	ENSG00000187045.16	22	0.000970173	0.0194035	20	0.0481237	Yes	No
Pituitary	234	IL2RB	ENSG00000100385.13	22	0.00264841	0.0529682	20	0.0774874	No	No
Pituitary	234	C1QTNF6	ENSG00000133466.13	22	0.000445954	0.00891908	20	0.0379067	Yes	No
Pituitary	234	SSTR3	ENSG00000278195.1	22	0.00198413	0.0396826	20	0.0661886	No	No
Pituitary	234	RAC2	ENSG00000128340.14	22	0.000275195	0.00522871	19	0.0337016	Yes	No
Pituitary	234	CYTH4	ENSG00000100055.20	22	0.00123587	0.0234816	19	0.0519196	No	No
Pituitary	234	ELFN2	ENSG00000166897.14	22	2.40093e-05	0.000456177	19	0.0240127	Yes	No
Pituitary	234	MFNG	ENSG00000100060.17	22	0.00224196	0.0403552	18	0.0668399	No	No
Pituitary	234	CARD10	ENSG00000100065.14	22	0.0010762	0.0193716	18	0.0481143	Yes	No
Pituitary	234	CDC42EP1	ENSG00000128283.6	22	0.000535416	0.00910208	17	0.0380867	Yes	No
Pituitary	234	LGALS2	ENSG00000100079.6	22	0.00157091	0.0267054	17	0.0549504	No	No
Pituitary	234	GGA1	ENSG00000100083.18	22	0.000879541	0.0149522	17	0.0438653	Yes	No
Pituitary	234	SH3BP1	ENSG00000100092.20	22	5.52633e-05	0.000939476	17	0.025741	Yes	No
Pituitary	234	PDXP	ENSG00000241360.1	22	0.000629578	0.0107028	17	0.0397218	Yes	No
Pituitary	234	LGALS1	ENSG00000100097.11	22	0.000167347	0.00284491	17	0.0301154	Yes	No
Pituitary	234	NOL12	ENSG00000273899.4	22	4.72132e-05	0.000802625	17	0.0249526	Yes	No
Pituitary	234	TRIOBP	ENSG00000100106.19	22	0.00256174	0.0461113	18	0.071789	No	No
Pituitary	234	H1F0	ENSG00000189060.5	22	0.0013113	0.0222922	17	0.0508359	No	No
Pituitary	234	GCAT	ENSG00000100116.16	22	0.0132216	0.224767	17	0.233249	No	No
Pituitary	234	GALR3	ENSG00000128310.2	22	0.000350592	0.00596007	17	0.0343867	Yes	No
Pituitary	234	ANKRD54	ENSG00000100124.14	22	9.15825e-05	0.0015569	17	0.027387	Yes	No
Pituitary	234	EIF3L	ENSG00000100129.17	22	0.000824418	0.0140151	17	0.0429228	Yes	No
Pituitary	234	MICALL1	ENSG00000100139.13	22	4.92141e-06	8.3664e-05	17	0.0176946	Yes	No
Pituitary	234	C22orf23	ENSG00000128346.10	22	0.00615312	0.104603	17	0.122425	No	No
Pituitary	234	POLR2F	ENSG00000100142.14	22	0.00204011	0.0326417	16	0.0598542	No	No
Pituitary	234	PICK1	ENSG00000100151.15	22	0.000294996	0.00471994	16	0.0329693	Yes	No
Pituitary	234	SLC16A8	ENSG00000100156.10	22	0.000294688	0.00471501	16	0.0329693	Yes	No
Pituitary	234	BAIAP2L2	ENSG00000128298.16	22	0.000301413	0.00482261	16	0.0330828	Yes	No
Pituitary	234	CTA-228A9.3	ENSG00000272720.1	22	0.000116786	0.00186858	16	0.0283977	Yes	No
Pituitary	234	PLA2G6	ENSG00000184381.18	22	0.0208031	0.353653	17	0.357771	No	No
Pituitary	234	MAFF	ENSG00000185022.11	22	0.00166403	0.0282885	17	0.0562316	No	No
Pituitary	234	TMEM184B	ENSG00000198792.12	22	0.000381353	0.006483	17	0.035065	Yes	No
Pituitary	234	CSNK1E	ENSG00000213923.11	22	0.000928834	0.0148613	16	0.0438185	Yes	No
Pituitary	234	KCNJ4	ENSG00000168135.4	22	0.00404132	0.0646611	16	0.087627	No	No
Pituitary	234	KDELR3	ENSG00000100196.10	22	0.000316723	0.00506757	16	0.0335151	Yes	No
Pituitary	234	DDX17	ENSG00000100201.20	22	0.00210856	0.0337369	16	0.0608883	No	No
Pituitary	234	DMC1	ENSG00000100206.9	22	0.000784389	0.0125502	16	0.0414552	Yes	No
Pituitary	234	FAM227A	ENSG00000184949.15	22	0.00203512	0.0325619	16	0.0598059	No	No
Pituitary	234	CBY1	ENSG00000100211.10	22	0.0141483	0.226372	16	0.234787	No	No
Pituitary	234	TOMM22	ENSG00000100216.5	22	0.0211956	0.317934	15	0.323131	No	No
Pituitary	234	JOSD1	ENSG00000100221.10	22	0.0114526	0.183241	16	0.19454	No	No
Pituitary	234	GTPBP1	ENSG00000100226.15	22	0.00147794	0.0221691	15	0.0507173	No	No
Pituitary	234	SUN2	ENSG00000100242.15	22	0.000253909	0.00380864	15	0.0318855	Yes	No
Pituitary	234	DNAL4	ENSG00000100246.12	22	0.0164945	0.247417	15	0.254851	No	No
Pituitary	234	NPTXR	ENSG00000221890.3	22	0.00225923	0.0338885	15	0.0610371	No	No
Pituitary	234	CBX6	ENSG00000183741.11	22	0.00262969	0.0394454	15	0.0660187	No	No
Pituitary	234	CTA-150C2.13	ENSG00000235209.1	22	0.000499514	0.00749271	15	0.0364837	Yes	No
Pituitary	234	APOBEC3A	ENSG00000128383.12	22	0.000260731	0.00391096	15	0.0319689	Yes	No
Pituitary	234	APOBEC3B	ENSG00000179750.15	22	0.00355565	0.0533347	15	0.0777725	No	No
Pituitary	234	APOBEC3C	ENSG00000244509.3	22	0.00452491	0.0678737	15	0.0902494	No	No
Pituitary	234	APOBEC3D	ENSG00000243811.8	22	0.00149599	0.0224398	15	0.050907	No	No
Pituitary	234	APOBEC3F	ENSG00000128394.16	22	0.00775651	0.116348	15	0.132733	No	No
Pituitary	234	APOBEC3G	ENSG00000239713.8	22	0.000410928	0.00616392	15	0.0347723	Yes	No
Pituitary	234	APOBEC3H	ENSG00000100298.15	22	0.00269351	0.0404026	15	0.0668797	No	No
Pituitary	234	CBX7	ENSG00000100307.12	22	0.00796206	0.119431	15	0.135447	No	No
Pituitary	234	PDGFB	ENSG00000100311.16	22	0.000970418	0.0135858	14	0.0424398	Yes	No
Pituitary	234	RPL3	ENSG00000100316.15	22	0.00371328	0.0519859	14	0.0766355	No	No
Pituitary	234	SYNGR1	ENSG00000100321.14	22	0.006352	0.088928	14	0.108527	No	No
Pituitary	234	TAB1	ENSG00000100324.13	22	0.00212805	0.0297927	14	0.0575237	No	No
Pituitary	234	MGAT3	ENSG00000128268.11	22	0.00582905	0.0816067	14	0.102051	No	No
Pituitary	234	MIEF1	ENSG00000100335.13	22	0.0138614	0.19406	14	0.204574	No	No
Pituitary	234	ATF4	ENSG00000128272.14	22	5.48359e-05	0.000767702	14	0.0249526	Yes	No
Pituitary	234	RPS19BP1	ENSG00000187051.8	22	0.00634865	0.0888811	14	0.108496	No	No
Pituitary	234	CACNA1I	ENSG00000100346.17	22	0.00310385	0.0465577	15	0.0721182	No	No
Pituitary	234	GRAP2	ENSG00000100351.16	22	0.000285072	0.00399101	14	0.0320343	Yes	No
Pituitary	234	RP3-370M22.8	ENSG00000225528.3	22	0.00708825	0.0921473	13	0.111319	No	No
Pituitary	234	FAM83F	ENSG00000133477.16	22	0.00890693	0.124697	14	0.140193	No	No
Pituitary	234	TNRC6B	ENSG00000100354.20	22	0.00104574	0.0156861	15	0.0446702	Yes	No
Pituitary	234	ADSL	ENSG00000239900.12	22	0.00137077	0.0164492	12	0.0452502	Yes	No
Pituitary	234	SGSM3	ENSG00000100359.20	22	0.00584897	0.0701876	12	0.0921932	No	No
Pituitary	234	MKL1	ENSG00000196588.14	22	0.00711533	0.085384	12	0.105449	No	No
Pituitary	234	MCHR1	ENSG00000128285.4	22	0.00847231	0.0931954	11	0.112282	No	No
Pituitary	234	SLC25A17	ENSG00000100372.14	22	0.0287835	0.316618	11	0.321862	No	No
Pituitary	234	ST13	ENSG00000100380.13	22	7.14225e-05	0.000785648	11	0.0249526	Yes	No
Pituitary	234	XPNPEP3	ENSG00000196236.12	22	0.0158126	0.189751	12	0.200677	No	No
Pituitary	234	DNAJB7	ENSG00000172404.4	22	0.0135037	0.14854	11	0.162187	No	No
Pituitary	234	RBX1	ENSG00000100387.8	22	0.0288101	0.345721	12	0.350137	No	No
Pituitary	234	EP300	ENSG00000100393.12	22	0.00214311	0.0278604	13	0.0559416	No	No
Pituitary	234	L3MBTL2	ENSG00000100395.14	22	0.000200334	0.00260434	13	0.0297972	Yes	No
Pituitary	234	CHADL	ENSG00000100399.15	22	4.34e-06	5.208e-05	12	0.0176946	Yes	No
Pituitary	234	RANGAP1	ENSG00000100401.19	22	0.00623891	0.0811059	13	0.101619	No	No
Pituitary	234	ZC3H7B	ENSG00000100403.11	22	0.000625715	0.00813429	13	0.0370006	Yes	No
Pituitary	234	TEF	ENSG00000167074.14	22	0.00262933	0.0341812	13	0.0612949	No	No
Pituitary	234	CTA-223H9.9	ENSG00000273424.1	22	0.0157604	0.204885	13	0.21463	No	No
Pituitary	234	TOB2	ENSG00000183864.4	22	0.0688947	0.895631	13	0.895866	No	No
Pituitary	234	PHF5A	ENSG00000100410.7	22	0.00313516	0.0407571	13	0.0671518	No	No
Pituitary	234	ACO2	ENSG00000100412.15	22	0.000138395	0.00193753	14	0.0287476	Yes	No
Pituitary	234	POLR3H	ENSG00000100413.16	22	0.00406832	0.0569564	14	0.0809325	No	No
Pituitary	234	CSDC2	ENSG00000172346.14	22	0.0254131	0.355783	14	0.359772	No	No
Pituitary	234	PMM1	ENSG00000100417.11	22	0.003754	0.052556	14	0.0771263	No	No
Pituitary	234	DESI1	ENSG00000100418.7	22	0.000306406	0.00428968	14	0.0325844	Yes	No
Pituitary	234	XRCC6	ENSG00000196419.12	22	0.000431291	0.00603808	14	0.0345504	Yes	No
Pituitary	234	SNU13	ENSG00000100138.13	22	0.0109199	0.163798	15	0.176207	No	No
Pituitary	234	C22orf46	ENSG00000184208.10	22	0.000399816	0.00599724	15	0.0344446	Yes	No
Pituitary	234	MEI1	ENSG00000167077.12	22	0.00179475	0.028716	16	0.0566403	No	No
Pituitary	234	CCDC134	ENSG00000100147.13	22	0.00605535	0.0908303	15	0.110265	No	No
Pituitary	234	SREBF2	ENSG00000198911.11	22	0.00159373	0.0254997	16	0.0538761	No	No
Pituitary	234	SHISA8	ENSG00000234965.2	22	0.0172688	0.276301	16	0.282552	No	No
Pituitary	234	TNFRSF13C	ENSG00000159958.6	22	0.0132469	0.211951	16	0.221107	No	No
Pituitary	234	CENPM	ENSG00000100162.14	22	0.0053404	0.0854463	16	0.105514	No	No
Pituitary	234	SEPT3	ENSG00000100167.19	22	0.0143911	0.230258	16	0.238363	No	No
Pituitary	234	WBP2NL	ENSG00000183066.14	22	0.00109585	0.0186295	17	0.0474161	Yes	No
Pituitary	234	NAGA	ENSG00000198951.11	22	0.00431349	0.0733293	17	0.0948245	No	No
Pituitary	234	FAM109B	ENSG00000177096.8	22	0.0028919	0.0491622	17	0.074275	No	No
Pituitary	234	SMDT1	ENSG00000183172.8	22	0.00172471	0.02932	17	0.0571438	No	No
Pituitary	234	NDUFA6	ENSG00000184983.9	22	0.000773647	0.013152	17	0.0420808	Yes	No
Pituitary	234	CYP2D6	ENSG00000100197.20	22	0.000577127	0.00981116	17	0.0386435	Yes	No
Pituitary	234	RP4-669P10.16	ENSG00000232710.1	22	0.000940172	0.0159829	17	0.0448522	Yes	No
Pituitary	234	RP4-669P10.20	ENSG00000281538.1	22	0.00239678	0.0407452	17	0.0671518	No	No
Pituitary	234	TCF20	ENSG00000100207.18	22	0.001962	0.0372781	19	0.0640072	No	No
Pituitary	234	OGFRP1	ENSG00000182057.4	22	0.00186631	0.0335937	18	0.0607789	No	No
Pituitary	234	Z83851.4	ENSG00000233903.2	22	0.00795539	0.143197	18	0.157191	No	No
Pituitary	234	CTA-989H11.1	ENSG00000273366.1	22	0.0116462	0.209632	18	0.219061	No	No
Pituitary	234	LINC01315	ENSG00000229891.1	22	0.0030966	0.0557388	18	0.0798642	No	No
Pituitary	234	NFAM1	ENSG00000235568.6	22	0.000474245	0.00901065	19	0.0379911	Yes	No
Pituitary	234	RRP7A	ENSG00000189306.10	22	3.39052e-05	0.000644198	19	0.0247954	Yes	No
Pituitary	234	SERHL2	ENSG00000183569.17	22	0.0032027	0.0608512	19	0.0842766	No	No
Pituitary	234	POLDIP3	ENSG00000100227.17	22	0.000599914	0.0113984	19	0.0403818	Yes	No
Pituitary	234	RNU12	ENSG00000270022.3	22	0.000260152	0.00494289	19	0.0332851	Yes	No
Pituitary	234	CYB5R3	ENSG00000100243.20	22	4.08411e-05	0.000775981	19	0.0249526	Yes	No
Pituitary	234	A4GALT	ENSG00000128274.15	22	0.000270274	0.00540547	20	0.0337314	Yes	No
Pituitary	234	ARFGAP3	ENSG00000242247.10	22	0.000127003	0.00266707	21	0.0299146	Yes	No
Pituitary	234	PACSIN2	ENSG00000100266.18	22	0.000899588	0.0206905	23	0.0493667	Yes	No
Pituitary	234	TTLL1	ENSG00000100271.16	22	3.89506e-05	0.000856913	22	0.0252754	Yes	No
Pituitary	234	BIK	ENSG00000100290.2	22	0.000308854	0.00679479	22	0.0355587	Yes	No
Pituitary	234	MCAT	ENSG00000100294.12	22	0.00553455	0.12176	22	0.137556	No	No
Pituitary	234	TSPO	ENSG00000100300.17	22	0.000372549	0.00819608	22	0.0370006	Yes	No
Pituitary	234	TTLL12	ENSG00000100304.12	22	0.000313562	0.00689836	22	0.0356945	Yes	No
Pituitary	234	SCUBE1	ENSG00000159307.18	22	0.00253658	0.060878	24	0.0842809	No	No
Pituitary	234	MPPED1	ENSG00000186732.13	22	0.000761883	0.0190471	25	0.0478011	Yes	No
Pituitary	234	EFCAB6	ENSG00000186976.14	22	0.00197598	0.0553276	28	0.0795128	No	No
Pituitary	234	SULT4A1	ENSG00000130540.13	22	0.00283732	0.0737703	26	0.0952049	No	No
Pituitary	234	PNPLA5	ENSG00000100341.11	22	0.00164899	0.0412246	25	0.0675004	No	No
Pituitary	234	PNPLA3	ENSG00000100344.10	22	0.00221128	0.0574933	26	0.0813612	No	No
Pituitary	234	SAMM50	ENSG00000100347.14	22	0.00278122	0.0723118	26	0.0940048	No	No
Pituitary	234	PARVB	ENSG00000188677.14	22	0.000359527	0.0100667	28	0.0388905	Yes	No
Pituitary	234	PARVG	ENSG00000138964.16	22	0.0039347	0.102302	26	0.120324	No	No
Pituitary	234	KIAA1644	ENSG00000138944.7	22	0.000719451	0.0194252	27	0.0481467	Yes	No
Pituitary	234	LINC01656	ENSG00000232655.1	22	0.000208656	0.00542506	26	0.0337314	Yes	No
Pituitary	234	LDOC1L	ENSG00000188636.3	22	0.000135345	0.00365432	27	0.0316306	Yes	No
Pituitary	234	PRR5	ENSG00000186654.20	22	0.00446291	0.120499	27	0.136397	No	No
Pituitary	234	ARHGAP8	ENSG00000241484.9	22	4.17314e-05	0.00112675	27	0.0262083	Yes	No
Pituitary	234	PHF21B	ENSG00000056487.15	22	0.000172073	0.00481805	28	0.0330828	Yes	No
Pituitary	234	NUP50-AS1	ENSG00000226328.6	22	0.00405876	0.101469	25	0.119677	No	No
Pituitary	234	CTA-217C2.2	ENSG00000273243.1	22	0.00061414	0.0153535	25	0.0443587	Yes	No
Pituitary	234	NUP50	ENSG00000093000.18	22	0.000190973	0.00477434	25	0.0329979	Yes	No
Pituitary	234	KIAA0930	ENSG00000100364.18	22	0.00169011	0.0422527	25	0.0684358	No	No
Pituitary	234	CTA-268H5.14	ENSG00000273287.2	22	0.000651924	0.0156462	24	0.044635	Yes	No
Pituitary	234	UPK3A	ENSG00000100373.9	22	1.85515e-05	0.000445235	24	0.0236308	Yes	No
Pituitary	234	FAM118A	ENSG00000100376.11	22	4.49049e-05	0.00107772	24	0.0260569	Yes	No
Pituitary	234	SMC1B	ENSG00000077935.16	22	0.00176897	0.0424554	24	0.068603	No	No
Pituitary	234	RIBC2	ENSG00000128408.8	22	0.000242633	0.00558055	23	0.0338978	Yes	No
Pituitary	234	FBLN1	ENSG00000077942.18	22	0.00112546	0.0281365	25	0.0561137	No	No
Pituitary	234	ATXN10	ENSG00000130638.16	22	0.00666026	0.173167	26	0.185057	No	No
Pituitary	234	WNT7B	ENSG00000188064.9	22	0.00202362	0.0465434	23	0.0721019	No	No
Pituitary	234	CITF22-92A6.1	ENSG00000273145.1	22	0.000300617	0.00661356	22	0.0352802	Yes	No
Pituitary	234	PRR34	ENSG00000182257.6	22	0.000562143	0.0123671	22	0.0412862	Yes	No
Pituitary	234	RP6-109B7.2	ENSG00000231010.1	22	0.000513301	0.0112926	22	0.0403523	Yes	No
Pituitary	234	RP6-109B7.4	ENSG00000235159.1	22	0.00628524	0.138275	22	0.152731	No	No
Pituitary	234	MIRLET7BHG	ENSG00000197182.14	22	0.010114	0.232623	23	0.240628	No	No
Pituitary	234	PPARA	ENSG00000186951.16	22	0.00106026	0.0243859	23	0.0529215	No	No
Pituitary	234	CDPF1	ENSG00000205643.10	22	0.000432442	0.00951371	22	0.0385351	Yes	No
Pituitary	234	PKDREJ	ENSG00000130943.6	22	1.08105e-05	0.000237831	22	0.0212684	Yes	No
Pituitary	234	TTC38	ENSG00000075234.16	22	0.00312839	0.0688245	22	0.0910416	No	No
Pituitary	234	GTSE1-AS1	ENSG00000277232.2	22	0.000161096	0.00338301	21	0.0310526	Yes	No
Pituitary	234	GTSE1	ENSG00000075218.18	22	0.00179888	0.0395753	22	0.0661082	No	No
Pituitary	234	TRMU	ENSG00000100416.12	22	0.000219674	0.00483283	22	0.0330828	Yes	No
Pituitary	234	CELSR1	ENSG00000075275.16	22	0.000795108	0.0182875	23	0.047173	Yes	No
Pituitary	234	GRAMD4	ENSG00000075240.16	22	0.000401734	0.00883816	22	0.0378137	Yes	No
Pituitary	234	CERK	ENSG00000100422.13	22	2.28561e-05	0.000502835	22	0.0247266	Yes	No
Pituitary	234	TBC1D22A	ENSG00000054611.13	22	0.000431213	0.0116427	27	0.0406275	Yes	No
Pituitary	234	FAM19A5	ENSG00000219438.8	22	0.000513308	0.0189924	37	0.0477568	Yes	No
Pituitary	234	C22orf34	ENSG00000188511.12	22	0.000337015	0.0121325	36	0.041056	Yes	No
Pituitary	234	RP1-29C18.9	ENSG00000213279.2	22	7.46436e-05	0.00246324	33	0.029548	Yes	No
Pituitary	234	RP5-983L19.2	ENSG00000226954.1	22	0.00139433	0.0418299	30	0.068029	No	No
Pituitary	234	BRD1	ENSG00000100425.18	22	0.00024146	0.0072438	30	0.036102	Yes	No
Pituitary	234	RP3-522J7.6	ENSG00000260613.1	22	0.00200591	0.0581714	29	0.0820401	No	No
Pituitary	234	ZBED4	ENSG00000100426.6	22	0.000214178	0.00599699	28	0.0344446	Yes	No
Pituitary	234	ALG12	ENSG00000182858.13	22	0.000315396	0.00851568	27	0.0374045	Yes	No
Pituitary	234	CITF22-1A6.3	ENSG00000273192.1	22	0.00195189	0.0527011	27	0.0772095	No	No
Pituitary	234	CRELD2	ENSG00000184164.14	22	0.00076214	0.0205778	27	0.0492706	Yes	No
Pituitary	234	CITF22-49E9.3	ENSG00000278869.1	22	2.12612e-05	0.000574052	27	0.0247954	Yes	No
Pituitary	234	PIM3	ENSG00000198355.4	22	0.00486533	0.126499	26	0.141839	No	No
Pituitary	234	IL17REL	ENSG00000188263.10	22	0.000234685	0.00586711	25	0.0342452	Yes	No
Pituitary	234	MLC1	ENSG00000100427.15	22	0.000260186	0.00624447	24	0.0349377	Yes	No
Pituitary	234	MOV10L1	ENSG00000073146.15	22	0.000990896	0.0227906	23	0.05126	No	No
Pituitary	234	PANX2	ENSG00000073150.13	22	0.000112593	0.00236445	21	0.0292528	Yes	No
Pituitary	234	TRABD	ENSG00000170638.9	22	0.000904121	0.0189866	21	0.0477568	Yes	No
Pituitary	234	SELENOO	ENSG00000073169.13	22	6.63234e-05	0.00139279	21	0.0272523	Yes	No
Pituitary	234	TUBGCP6	ENSG00000128159.11	22	0.000226564	0.00453127	20	0.0328243	Yes	No
Pituitary	234	HDAC10	ENSG00000100429.17	22	0.00223545	0.044709	20	0.0706474	No	No
Pituitary	234	MAPK12	ENSG00000188130.13	22	0.000662755	0.0132551	20	0.0421981	Yes	No
Pituitary	234	MAPK11	ENSG00000185386.14	22	0.000391023	0.00742943	19	0.0364537	Yes	No
Pituitary	234	PLXNB2	ENSG00000196576.14	22	0.000187953	0.0035711	19	0.0314687	Yes	No
Pituitary	234	DENND6B	ENSG00000205593.11	22	0.00206387	0.0371496	18	0.0639563	No	No
Pituitary	234	PPP6R2	ENSG00000100239.15	22	0.00612404	0.110233	18	0.127444	No	No
Pituitary	234	SBF1	ENSG00000100241.20	22	0.00112734	0.0169101	15	0.0458095	Yes	No
Pituitary	234	ADM2	ENSG00000128165.8	22	0.00209959	0.0314938	15	0.0589399	No	No
Pituitary	234	MIOX	ENSG00000100253.12	22	0.00410069	0.0615104	15	0.0847946	No	No
Pituitary	234	LMF2	ENSG00000100258.17	22	0.00303209	0.0454814	15	0.0712846	No	No
Pituitary	234	NCAPH2	ENSG00000025770.18	22	8.79081e-05	0.00131862	15	0.0269558	Yes	No
Pituitary	234	SCO2	ENSG00000130489.14	22	0.0162224	0.227113	14	0.235363	No	No
Pituitary	234	TYMP	ENSG00000025708.13	22	0.00192447	0.0269426	14	0.0551251	No	No
Pituitary	234	ODF3B	ENSG00000177989.13	22	0.000685174	0.00959244	14	0.0385762	Yes	No
Pituitary	234	CTA-384D8.35	ENSG00000272666.1	22	7.30641e-05	0.0010229	14	0.0259314	Yes	No
Pituitary	234	KLHDC7B	ENSG00000130487.5	22	0.00108885	0.0152438	14	0.0442212	Yes	No
Pituitary	234	SYCE3	ENSG00000217442.3	22	0.0141007	0.197409	14	0.207657	No	No
Pituitary	234	CPT1B	ENSG00000205560.12	22	0.00713031	0.0998243	14	0.118214	No	No
Pituitary	234	CHKB	ENSG00000100288.19	22	0.00112482	0.0157475	14	0.0446757	Yes	No
Pituitary	234	CTA-384D8.33	ENSG00000272940.1	22	0.0197946	0.277124	14	0.283333	No	No
Pituitary	234	MAPK8IP2	ENSG00000008735.13	22	0.000444498	0.00622297	14	0.0348985	Yes	No
Pituitary	234	ARSA	ENSG00000100299.17	22	0.000625094	0.00875131	14	0.0377643	Yes	No
Pituitary	234	SHANK3	ENSG00000251322.7	22	0.00146825	0.0190872	13	0.0478472	Yes	No
Pituitary	234	ACR	ENSG00000100312.10	22	0.000871842	0.0104621	12	0.039397	Yes	No
Pituitary	234	RABL2B	ENSG00000079974.17	22	0.00444839	0.0533807	12	0.0777919	No	No
Prostate	220	AP006222.2	ENSG00000228463.9	1	9.39277e-05	0.000563566	6	0.015407	Yes	No
Prostate	220	RP4-669L17.10	ENSG00000237094.11	1	0.000161064	0.00112745	7	0.016997	Yes	No
Prostate	220	RP11-206L10.9	ENSG00000237491.8	1	0.00655033	0.0589529	9	0.0754033	No	No
Prostate	220	FAM87B	ENSG00000177757.2	1	0.00372605	0.0335345	9	0.0529552	No	No
Prostate	220	LINC00115	ENSG00000225880.5	1	0.000133786	0.00120407	9	0.0171152	Yes	No
Prostate	220	FAM41C	ENSG00000230368.2	1	0.00093067	0.00837603	9	0.0287033	Yes	No
Prostate	220	RP11-54O7.16	ENSG00000272438.1	1	0.000107272	0.000965452	9	0.0165595	Yes	No
Prostate	220	RP11-54O7.1	ENSG00000230699.2	1	0.000755528	0.00679975	9	0.0267658	Yes	No
Prostate	220	RP11-54O7.3	ENSG00000223764.2	1	0.000611708	0.00550537	9	0.0248471	Yes	No
Prostate	220	SAMD11	ENSG00000187634.11	1	0.000476709	0.00476709	10	0.0239928	Yes	No
Prostate	220	NOC2L	ENSG00000188976.10	1	0.000753937	0.00753937	10	0.0277211	Yes	No
Prostate	220	KLHL17	ENSG00000187961.13	1	0.00856249	0.0856249	10	0.0987883	No	No
Prostate	220	PLEKHN1	ENSG00000187583.10	1	0.00424607	0.0424607	10	0.0609266	No	No
Prostate	220	PERM1	ENSG00000187642.9	1	0.00382212	0.0382212	10	0.0570542	No	No
Prostate	220	RP11-54O7.17	ENSG00000272512.1	1	0.00496896	0.0496896	10	0.0671637	No	No
Prostate	220	HES4	ENSG00000188290.10	1	0.00214031	0.0214031	10	0.0418604	Yes	No
Prostate	220	ISG15	ENSG00000187608.8	1	0.00102305	0.0112536	11	0.0319071	Yes	No
Prostate	220	AGRN	ENSG00000188157.14	1	0.00431809	0.047499	11	0.0654146	No	No
Prostate	220	RNF223	ENSG00000237330.2	1	0.00370415	0.0407457	11	0.0594385	No	No
Prostate	220	C1orf159	ENSG00000131591.17	1	0.00199484	0.0239381	12	0.0442248	Yes	No
Prostate	220	LINC01342	ENSG00000223823.1	1	0.00659267	0.0791121	12	0.0932233	No	No
Prostate	220	RP11-465B22.8	ENSG00000272141.1	1	0.00425784	0.0510941	12	0.0683727	No	No
Prostate	220	TTLL10	ENSG00000162571.13	1	0.000713743	0.00856492	12	0.0288793	Yes	No
Prostate	220	TNFRSF18	ENSG00000186891.13	1	0.00817436	0.0980923	12	0.10991	No	No
Prostate	220	TNFRSF4	ENSG00000186827.10	1	5.75575e-05	0.00069069	12	0.0158983	Yes	No
Prostate	220	SDF4	ENSG00000078808.16	1	0.00584279	0.0701135	12	0.0851426	No	No
Prostate	220	B3GALT6	ENSG00000176022.4	1	0.000864609	0.0112399	13	0.0319001	Yes	No
Prostate	220	C1QTNF12	ENSG00000184163.3	1	0.00405779	0.0527513	13	0.0698842	No	No
Prostate	220	RP5-902P8.12	ENSG00000260179.1	1	0.00366488	0.0476434	13	0.0655227	No	No
Prostate	220	UBE2J2	ENSG00000160087.20	1	0.00136189	0.0177045	13	0.0381061	Yes	No
Prostate	220	LINC01786	ENSG00000230415.1	1	0.00565247	0.0734821	13	0.0882467	No	No
Prostate	220	SCNN1D	ENSG00000162572.20	1	0.0031922	0.0414986	13	0.0601337	No	No
Prostate	220	ACAP3	ENSG00000131584.18	1	0.000382272	0.00496954	13	0.0241279	Yes	No
Prostate	220	PUSL1	ENSG00000169972.11	1	0.00358854	0.046651	13	0.0647118	No	No
Prostate	220	INTS11	ENSG00000127054.20	1	0.00061584	0.00800592	13	0.028218	Yes	No
Prostate	220	CPTP	ENSG00000224051.6	1	0.00231523	0.030098	13	0.0500162	No	No
Prostate	220	TAS1R3	ENSG00000169962.4	1	0.00856173	0.119864	14	0.129959	No	No
Prostate	220	DVL1	ENSG00000107404.19	1	2.71536e-05	0.00038015	14	0.0145103	Yes	No
Prostate	220	MXRA8	ENSG00000162576.16	1	0.00048231	0.00675235	14	0.0266812	Yes	No
Prostate	220	AURKAIP1	ENSG00000175756.13	1	0.000300088	0.00420123	14	0.0230526	Yes	No
Prostate	220	CCNL2	ENSG00000221978.11	1	0.00589693	0.0825571	14	0.0961927	No	No
Prostate	220	MRPL20	ENSG00000242485.5	1	0.00293954	0.0440931	15	0.062332	No	No
Prostate	220	RP4-758J18.13	ENSG00000272455.1	1	0.000339743	0.00509615	15	0.0242478	Yes	No
Prostate	220	ANKRD65	ENSG00000235098.8	1	0.000245436	0.00368154	15	0.0220547	Yes	No
Prostate	220	TMEM88B	ENSG00000205116.3	1	0.00251401	0.0377101	15	0.0567017	No	No
Prostate	220	LINC01770	ENSG00000225285.1	1	0.000129941	0.00194912	15	0.0188081	Yes	No
Prostate	220	VWA1	ENSG00000179403.11	1	0.00109517	0.0164275	15	0.0369203	Yes	No
Prostate	220	ATAD3C	ENSG00000215915.9	1	0.000240342	0.00360513	15	0.0219304	Yes	No
Prostate	220	ATAD3B	ENSG00000160072.19	1	0.000107398	0.00171836	16	0.0185398	Yes	No
Prostate	220	ATAD3A	ENSG00000197785.13	1	0.00361558	0.0578492	16	0.0744035	No	No
Prostate	220	TMEM240	ENSG00000205090.8	1	0.00203391	0.0325425	16	0.0521514	No	No
Prostate	220	SSU72	ENSG00000160075.11	1	0.000356795	0.00570872	16	0.0252392	Yes	No
Prostate	220	RP5-832C2.5	ENSG00000215014.4	1	0.000897176	0.0143548	16	0.0349371	Yes	No
Prostate	220	FNDC10	ENSG00000228594.3	1	0.00012575	0.002012	16	0.0188946	Yes	No
Prostate	220	MIB2	ENSG00000197530.12	1	3.26319e-05	0.000554743	17	0.0153052	Yes	No
Prostate	220	MMP23B	ENSG00000189409.13	1	0.000356988	0.00606879	17	0.0256874	Yes	No
Prostate	220	CDK11B	ENSG00000248333.8	1	0.000909022	0.0154534	17	0.0360535	Yes	No
Prostate	220	SLC35E2B	ENSG00000189339.11	1	0.000570278	0.00969473	17	0.0301482	Yes	No
Prostate	220	CDK11A	ENSG00000008128.22	1	0.00778557	0.132355	17	0.141817	No	No
Prostate	220	SLC35E2	ENSG00000215790.6	1	0.00462507	0.0786262	17	0.0928375	No	No
Prostate	220	NADK	ENSG00000008130.15	1	0.00242794	0.0412749	17	0.0599351	No	No
Prostate	220	GNB1	ENSG00000078369.17	1	0.000255624	0.0043456	17	0.0233311	Yes	No
Prostate	220	CALML6	ENSG00000169885.9	1	8.4959e-05	0.0014443	17	0.0176907	Yes	No
Prostate	220	TMEM52	ENSG00000178821.12	1	0.00248647	0.0422699	17	0.0607728	No	No
Prostate	220	CFAP74	ENSG00000142609.17	1	0.00290882	0.0523587	18	0.0695626	No	No
Prostate	220	GABRD	ENSG00000187730.8	1	0.000187969	0.00319547	17	0.0212047	Yes	No
Prostate	220	PRKCZ	ENSG00000067606.16	1	0.000360915	0.00649646	18	0.0263074	Yes	No
Prostate	220	FAAP20	ENSG00000162585.16	1	0.000672326	0.0114295	17	0.03213	Yes	No
Prostate	220	RP11-181G12.4	ENSG00000234396.3	1	0.000283258	0.00481539	17	0.0239932	Yes	No
Prostate	220	SKI	ENSG00000157933.9	1	0.00274959	0.0494927	18	0.0669791	No	No
Prostate	220	MORN1	ENSG00000116151.13	1	3.95714e-05	0.000712285	18	0.0159496	Yes	No
Prostate	220	RER1	ENSG00000157916.19	1	0.00343625	0.0618525	18	0.0779832	No	No
Prostate	220	PEX10	ENSG00000157911.9	1	0.000902909	0.0162524	18	0.0367587	Yes	No
Prostate	220	PLCH2	ENSG00000149527.17	1	0.000203149	0.00385983	19	0.0223811	Yes	No
Prostate	220	PANK4	ENSG00000157881.13	1	0.000169673	0.00322379	19	0.0212666	Yes	No
Prostate	220	HES5	ENSG00000197921.5	1	0.00108627	0.020639	19	0.0410723	Yes	No
Prostate	220	RP3-395M20.12	ENSG00000272449.1	1	0.000756813	0.0143794	19	0.0349482	Yes	No
Prostate	220	TNFRSF14	ENSG00000157873.17	1	8.8314e-05	0.00167797	19	0.0184152	Yes	No
Prostate	220	RP3-395M20.9	ENSG00000228037.1	1	0.00172284	0.032734	19	0.0523385	No	No
Prostate	220	FAM213B	ENSG00000157870.14	1	0.000111851	0.00212516	19	0.0192649	Yes	No
Prostate	220	MMEL1	ENSG00000142606.15	1	0.000549383	0.0104383	19	0.0309343	Yes	No
Prostate	220	TTC34	ENSG00000215912.12	1	0.000283672	0.0059571	21	0.0255929	Yes	No
Prostate	220	PRDM16	ENSG00000142611.16	1	4.55727e-05	0.00123046	27	0.0172189	Yes	No
Prostate	220	ARHGEF16	ENSG00000130762.14	1	1.72227e-05	0.000413344	24	0.0145103	Yes	No
Prostate	220	RP11-168F9.2	ENSG00000272088.1	1	0.00141612	0.0339868	24	0.0533131	No	No
Prostate	220	MEGF6	ENSG00000162591.15	1	0.000315099	0.00819258	26	0.0285393	Yes	No
Prostate	220	TPRG1L	ENSG00000158109.14	1	0.00159159	0.0397896	25	0.0585156	No	No
Prostate	220	WRAP73	ENSG00000116213.15	1	0.000239954	0.00599884	25	0.025619	Yes	No
Prostate	220	TP73	ENSG00000078900.14	1	0.000122852	0.00319416	26	0.0212047	Yes	No
Prostate	220	CCDC27	ENSG00000162592.9	1	0.00185137	0.049987	27	0.0674258	No	No
Prostate	220	SMIM1	ENSG00000235169.7	1	0.00172969	0.0467016	27	0.064741	No	No
Prostate	220	LRRC47	ENSG00000130764.9	1	0.00181923	0.0491191	27	0.0666692	No	No
Prostate	220	CEP104	ENSG00000116198.12	1	0.00105978	0.0296737	28	0.0495901	Yes	No
Prostate	220	DFFB	ENSG00000169598.15	1	0.000718251	0.020111	28	0.040564	Yes	No
Prostate	220	C1orf174	ENSG00000198912.10	1	4.07778e-05	0.00114178	28	0.0170164	Yes	No
Prostate	220	LINC01134	ENSG00000236423.5	1	0.000219466	0.00614505	28	0.0258251	Yes	No
Prostate	220	LINC01346	ENSG00000233304.6	1	0.000121326	0.00339711	28	0.0215588	Yes	No
Prostate	220	LINC01345	ENSG00000226374.2	1	0.00064503	0.0180609	28	0.0384373	Yes	No
Prostate	220	AJAP1	ENSG00000196581.10	1	0.000149128	0.00447385	30	0.0235707	Yes	No
Prostate	220	RP1-58B11.1	ENSG00000260972.1	1	8.2965e-05	0.0019082	23	0.0188049	Yes	No
Prostate	220	NPHP4	ENSG00000131697.17	1	0.00113994	0.0239388	21	0.0442248	Yes	No
Prostate	220	KCNAB2	ENSG00000069424.14	1	0.000335578	0.00704713	21	0.027042	Yes	No
Prostate	220	CHD5	ENSG00000116254.17	1	0.00027875	0.00585375	21	0.0254543	Yes	No
Prostate	220	RPL22	ENSG00000116251.9	1	0.00118369	0.0236739	20	0.0439934	Yes	No
Prostate	220	RNF207	ENSG00000158286.12	1	4.77914e-05	0.000955829	20	0.0165595	Yes	No
Prostate	220	ICMT	ENSG00000116237.15	1	0.000521852	0.010437	20	0.0309343	Yes	No
Prostate	220	GPR153	ENSG00000158292.6	1	7.86175e-05	0.00149373	19	0.0177857	Yes	No
Prostate	220	ACOT7	ENSG00000097021.19	1	0.00105123	0.0210246	20	0.0414402	Yes	No
Prostate	220	HES2	ENSG00000069812.11	1	0.000212673	0.00404078	19	0.0226327	Yes	No
Prostate	220	ESPN	ENSG00000187017.15	1	0.00136636	0.0259608	19	0.0461112	Yes	No
Prostate	220	TNFRSF25	ENSG00000215788.9	1	0.00038312	0.00727927	19	0.0273032	Yes	No
Prostate	220	PLEKHG5	ENSG00000171680.21	1	0.0038395	0.0729506	19	0.0877245	No	No
Prostate	220	NOL9	ENSG00000162408.10	1	0.000347284	0.00659839	19	0.0264594	Yes	No
Prostate	220	TAS1R1	ENSG00000173662.20	1	0.000722128	0.0137204	19	0.0342902	Yes	No
Prostate	220	ZBTB48	ENSG00000204859.12	1	0.000471893	0.00896597	19	0.0293925	Yes	No
Prostate	220	KLHL21	ENSG00000162413.16	1	0.000465224	0.00883925	19	0.0292797	Yes	No
Prostate	220	PHF13	ENSG00000116273.5	1	0.00042974	0.00816506	19	0.0285023	Yes	No
Prostate	220	THAP3	ENSG00000041988.15	1	0.000641337	0.0121854	19	0.0329256	Yes	No
Prostate	220	DNAJC11	ENSG00000007923.15	1	8.44587e-05	0.00160471	19	0.0180863	Yes	No
Prostate	220	CAMTA1	ENSG00000171735.18	1	0.00541412	0.140767	26	0.149588	No	No
Prostate	220	RP11-338N10.1	ENSG00000270171.1	1	0.000163557	0.00278046	17	0.0205485	Yes	No
Prostate	220	RP11-338N10.2	ENSG00000270035.1	1	0.0011213	0.0190621	17	0.039372	Yes	No
Prostate	220	RP11-338N10.3	ENSG00000269978.1	1	0.0036096	0.0613632	17	0.0775513	No	No
Prostate	220	VAMP3	ENSG00000049245.12	1	0.0028061	0.0477038	17	0.0655723	No	No
Prostate	220	PER3	ENSG00000049246.14	1	0.00124654	0.0211912	17	0.0416347	Yes	No
Prostate	220	UTS2	ENSG00000049247.13	1	0.00125307	0.0213022	17	0.0417473	Yes	No
Prostate	220	PARK7	ENSG00000116288.12	1	0.00101437	0.0172442	17	0.0376979	Yes	No
Prostate	220	ERRFI1	ENSG00000116285.12	1	0.00291508	0.0495564	17	0.0670349	No	No
Prostate	220	RP11-431K24.1	ENSG00000238290.1	1	0.000587852	0.0105813	18	0.0310812	Yes	No
Prostate	220	SLC45A1	ENSG00000162426.14	1	1.6665e-05	0.000299971	18	0.0139574	Yes	No
Prostate	220	RERE	ENSG00000142599.17	1	0.000282781	0.0059384	21	0.0255615	Yes	No
Prostate	220	ENO1	ENSG00000074800.13	1	0.00115626	0.0185002	16	0.0388483	Yes	No
Prostate	220	SLC2A5	ENSG00000142583.17	1	0.000399984	0.00599976	15	0.025619	Yes	No
Prostate	220	GPR157	ENSG00000180758.11	1	0.00191638	0.0287456	15	0.0487504	Yes	No
Prostate	220	MIR34AHG	ENSG00000228526.6	1	0.00169136	0.0253704	15	0.0455601	Yes	No
Prostate	220	LINC01759	ENSG00000234546.3	1	0.0011792	0.0165088	14	0.0369932	Yes	No
Prostate	220	RP3-510D11.4	ENSG00000281937.1	1	0.00948488	0.132788	14	0.142209	No	No
Prostate	220	H6PD	ENSG00000049239.12	1	0.000192422	0.00269391	14	0.0203796	Yes	No
Prostate	220	SPSB1	ENSG00000171621.13	1	7.71444e-05	0.00108002	14	0.0168549	Yes	No
Prostate	220	SLC25A33	ENSG00000171612.6	1	0.00122137	0.0170991	14	0.0375422	Yes	No
Prostate	220	TMEM201	ENSG00000188807.12	1	0.00454461	0.0636245	14	0.0795527	No	No
Prostate	220	PIK3CD	ENSG00000171608.15	1	0.000889352	0.0124509	14	0.033125	Yes	No
Prostate	220	CLSTN1	ENSG00000171603.16	1	0.000650705	0.00976058	15	0.0302006	Yes	No
Prostate	220	CTNNBIP1	ENSG00000178585.14	1	0.000879367	0.0131905	15	0.0337914	Yes	No
Prostate	220	LZIC	ENSG00000162441.11	1	0.000243014	0.00364521	15	0.0219748	Yes	No
Prostate	220	NMNAT1	ENSG00000173614.13	1	0.00151512	0.0227267	15	0.0431454	Yes	No
Prostate	220	RBP7	ENSG00000162444.11	1	0.00171213	0.025682	15	0.0458237	Yes	No
Prostate	220	UBE4B	ENSG00000130939.18	1	5.9156e-05	0.00088734	15	0.0164643	Yes	No
Prostate	220	KIF1B	ENSG00000054523.17	1	0.000481982	0.00722973	15	0.0272433	Yes	No
Prostate	220	PGD	ENSG00000142657.20	1	0.00290544	0.0377707	13	0.0567337	No	No
Prostate	220	CENPS	ENSG00000175279.21	1	0.000222787	0.00289623	13	0.0207438	Yes	No
Prostate	220	CORT	ENSG00000241563.3	1	0.00375016	0.0450019	12	0.0631396	No	No
Prostate	220	DFFA	ENSG00000160049.11	1	0.00194799	0.0233759	12	0.0437148	Yes	No
Prostate	220	PEX14	ENSG00000142655.12	1	8.22466e-06	0.000115145	14	0.0111846	Yes	No
Prostate	220	CASZ1	ENSG00000130940.14	1	6.39172e-05	0.000958759	15	0.0165595	Yes	No
Prostate	220	C1orf127	ENSG00000175262.14	1	0.00057234	0.00915744	16	0.0295253	Yes	No
Prostate	220	TARDBP	ENSG00000120948.16	1	0.00222308	0.0355693	16	0.0547949	No	No
Prostate	220	MASP2	ENSG00000009724.16	1	0.0028882	0.0462112	16	0.064278	No	No
Prostate	220	SRM	ENSG00000116649.9	1	0.000291705	0.00466729	16	0.0238639	Yes	No
Prostate	220	EXOSC10	ENSG00000171824.13	1	5.82429e-05	0.000990129	17	0.0165595	Yes	No
Prostate	220	MTOR	ENSG00000198793.12	1	0.00813323	0.146398	18	0.154863	No	No
Prostate	220	ANGPTL7	ENSG00000171819.4	1	0.000664337	0.0112937	17	0.0319195	Yes	No
Prostate	220	UBIAD1	ENSG00000120942.13	1	1.57247e-07	2.6732e-06	17	0.00421007	Yes	Yes
Prostate	220	DISP3	ENSG00000204624.7	1	0.000267581	0.00428129	16	0.0232285	Yes	No
Prostate	220	FBXO2	ENSG00000116661.9	1	0.00404088	0.064654	16	0.0804568	No	No
Prostate	220	FBXO44	ENSG00000132879.13	1	0.000583616	0.00933785	16	0.0296698	Yes	No
Prostate	220	FBXO6	ENSG00000116663.10	1	0.000383472	0.00613555	16	0.0258024	Yes	No
Prostate	220	MAD2L2	ENSG00000116670.14	1	0.00192028	0.0326448	17	0.0522621	No	No
Prostate	220	DRAXIN	ENSG00000162490.6	1	0.00302995	0.0515091	17	0.0688014	No	No
Prostate	220	AGTRAP	ENSG00000177674.15	1	0.0016035	0.0272596	17	0.0473379	Yes	No
Prostate	220	MTHFR	ENSG00000177000.10	1	7.695e-07	1.30815e-05	17	0.00633087	Yes	Yes
Prostate	220	CLCN6	ENSG00000011021.21	1	0.00356285	0.0605685	17	0.0768141	No	No
Prostate	220	NPPA	ENSG00000175206.10	1	0.000164721	0.00280026	17	0.0205842	Yes	No
Prostate	220	NPPB	ENSG00000120937.8	1	0.00407555	0.0692844	17	0.0844233	No	No
Prostate	220	KIAA2013	ENSG00000116685.15	1	0.00263423	0.0474161	18	0.0653718	No	No
Prostate	220	PLOD1	ENSG00000083444.16	1	0.000217148	0.00369152	17	0.0220592	Yes	No
Prostate	220	MFN2	ENSG00000116688.16	1	0.00206149	0.0350454	17	0.0542976	No	No
Prostate	220	MIIP	ENSG00000116691.10	1	0.00188881	0.0321098	17	0.0518272	No	No
Prostate	220	TNFRSF8	ENSG00000120949.14	1	0.000192467	0.00327193	17	0.0213676	Yes	No
Prostate	220	TNFRSF1B	ENSG00000028137.18	1	0.00321886	0.0547207	17	0.0715142	No	No
Prostate	220	VPS13D	ENSG00000048707.13	1	0.000242362	0.00484725	20	0.024019	Yes	No
Prostate	220	DHRS3	ENSG00000162496.8	1	0.00063792	0.0114826	18	0.0321906	Yes	No
Prostate	220	RP11-474O21.5	ENSG00000272482.1	1	0.000334198	0.00601557	18	0.0256228	Yes	No
Prostate	220	AADACL4	ENSG00000204518.2	1	0.00191094	0.0343969	18	0.0536502	No	No
Prostate	220	LRRC38	ENSG00000162494.5	1	0.000765852	0.0160829	21	0.0366355	Yes	No
Prostate	220	PDPN	ENSG00000162493.16	1	6.41717e-05	0.00134761	21	0.0175093	Yes	No
Prostate	220	PRDM2	ENSG00000116731.22	1	0.000217029	0.00499166	23	0.0241307	Yes	No
Prostate	220	KAZN	ENSG00000189337.16	1	0.00110961	0.0399459	36	0.0586637	No	No
Prostate	220	TMEM51	ENSG00000171729.13	1	0.000662554	0.0159013	24	0.0364442	Yes	No
Prostate	220	FHAD1	ENSG00000142621.19	1	0.00407714	0.0978513	24	0.109724	No	No
Prostate	220	RP3-467K16.4	ENSG00000228140.1	1	0.000257353	0.00591912	23	0.0255317	Yes	No
Prostate	220	EFHD2	ENSG00000142634.12	1	0.000503006	0.0115691	23	0.0323105	Yes	No
Prostate	220	CTRC	ENSG00000162438.11	1	0.00552306	0.12703	23	0.136662	No	No
Prostate	220	CELA2A	ENSG00000142615.7	1	0.00160909	0.0370091	23	0.0560624	No	No
Prostate	220	CELA2B	ENSG00000215704.9	1	0.00189424	0.0435676	23	0.0618604	No	No
Prostate	220	CASP9	ENSG00000132906.17	1	2.96971e-06	6.83034e-05	23	0.00991343	Yes	Yes
Prostate	220	DNAJC16	ENSG00000116138.12	1	0.000105869	0.00243498	23	0.0198442	Yes	No
Prostate	220	AGMAT	ENSG00000116771.5	1	0.000829014	0.0182383	22	0.0385856	Yes	No
Prostate	220	DDI2	ENSG00000197312.11	1	0.00140318	0.0308699	22	0.0507116	No	No
Prostate	220	PLEKHM2	ENSG00000116786.11	1	0.000845826	0.0186082	22	0.0389834	Yes	No
Prostate	220	SLC25A34	ENSG00000162461.7	1	4.69125e-07	9.85162e-06	21	0.00620619	Yes	Yes
Prostate	220	FBLIM1	ENSG00000162458.12	1	0.000616297	0.0129422	21	0.0335946	Yes	No
Prostate	220	UQCRHL	ENSG00000233954.6	1	0.000434366	0.00868732	20	0.0290509	Yes	No
Prostate	220	SPEN	ENSG00000065526.10	1	0.000788022	0.0165485	21	0.0370273	Yes	No
Prostate	220	ZBTB17	ENSG00000116809.11	1	0.000659154	0.0131831	20	0.033789	Yes	No
Prostate	220	C1orf64	ENSG00000183888.4	1	0.00151027	0.0286951	19	0.0487112	Yes	No
Prostate	220	HSPB7	ENSG00000173641.17	1	0.00311469	0.0591791	19	0.0755999	No	No
Prostate	220	CLCNKA	ENSG00000186510.11	1	0.000286677	0.00544687	19	0.0247461	Yes	No
Prostate	220	CLCNKB	ENSG00000184908.17	1	0.000474154	0.00900893	19	0.0294363	Yes	No
Prostate	220	FAM131C	ENSG00000185519.8	1	0.000316323	0.00601014	19	0.0256228	Yes	No
Prostate	220	EPHA2	ENSG00000142627.12	1	0.000981533	0.0186491	19	0.0389893	Yes	No
Prostate	220	ARHGEF19	ENSG00000142632.16	1	0.000689754	0.0131053	19	0.0337277	Yes	No
Prostate	220	RSG1	ENSG00000132881.11	1	0.000420732	0.00757318	18	0.0277311	Yes	No
Prostate	220	FBXO42	ENSG00000037637.10	1	0.000128116	0.00256231	20	0.0201015	Yes	No
Prostate	220	SZRD1	ENSG00000055070.16	1	0.00133502	0.0267003	20	0.0468207	Yes	No
Prostate	220	SPATA21	ENSG00000187144.11	1	0.00483931	0.0967862	20	0.108781	No	No
Prostate	220	NECAP2	ENSG00000157191.19	1	0.0020098	0.040196	20	0.0588997	No	No
Prostate	220	LINC01772	ENSG00000226029.1	1	0.00643946	0.128789	20	0.138342	No	No
Prostate	220	RP4-798A10.7	ENSG00000261135.1	1	0.00224077	0.0425747	19	0.0610253	No	No
Prostate	220	LINC01783	ENSG00000233421.4	1	0.00171588	0.0326017	19	0.0522152	No	No
Prostate	220	NBPF1	ENSG00000219481.10	1	0.000918258	0.0183652	20	0.038724	Yes	No
Prostate	220	RP11-108M9.3	ENSG00000228549.3	1	0.00984526	0.177215	18	0.183869	No	No
Prostate	220	RP11-108M9.4	ENSG00000238142.1	1	0.00106357	0.0191443	18	0.0394901	Yes	No
Prostate	220	RP11-108M9.6	ENSG00000272426.1	1	0.0018211	0.0327797	18	0.0523551	No	No
Prostate	220	CROCC	ENSG00000058453.16	1	0.00190235	0.0361446	19	0.0552981	No	No
Prostate	220	MFAP2	ENSG00000117122.13	1	0.00316447	0.0601248	19	0.076431	No	No
Prostate	220	ATP13A2	ENSG00000159363.17	1	0.000742435	0.0141063	19	0.0346812	Yes	No
Prostate	220	SDHB	ENSG00000117118.9	1	0.00373777	0.0710176	19	0.0858709	No	No
Prostate	220	PADI2	ENSG00000117115.12	1	0.000172177	0.00309918	18	0.0210515	Yes	No
Prostate	220	RP11-380J14.1	ENSG00000204362.6	1	0.00098403	0.0177125	18	0.03811	Yes	No
Prostate	220	PADI1	ENSG00000142623.9	1	0.0015002	0.0285038	19	0.0485178	Yes	No
Prostate	220	PADI3	ENSG00000142619.4	1	0.00240008	0.0456015	19	0.0637051	No	No
Prostate	220	PADI4	ENSG00000159339.13	1	0.000511793	0.00972406	19	0.0301627	Yes	No
Prostate	220	RCC2	ENSG00000179051.13	1	0.000254497	0.00483544	19	0.024019	Yes	No
Prostate	220	ARHGEF10L	ENSG00000074964.16	1	0.000139002	0.00291904	21	0.0207438	Yes	No
Prostate	220	IGSF21	ENSG00000117154.11	1	0.00027944	0.00698599	25	0.0269123	Yes	No
Prostate	220	KLHDC7A	ENSG00000179023.8	1	0.00467232	0.0981188	21	0.109916	No	No
Prostate	220	ALDH4A1	ENSG00000159423.16	1	0.000641918	0.0147641	23	0.0353199	Yes	No
Prostate	220	IFFO2	ENSG00000169991.10	1	0.00166899	0.0383868	23	0.057232	No	No
Prostate	220	UBR4	ENSG00000127481.14	1	0.00254457	0.0585251	23	0.0750588	No	No
Prostate	220	EMC1	ENSG00000127463.13	1	0.00318546	0.0700801	22	0.085113	No	No
Prostate	220	MRTO4	ENSG00000053372.4	1	0.0011317	0.0248975	22	0.0451398	Yes	No
Prostate	220	AKR7A3	ENSG00000162482.4	1	0.00134359	0.029559	22	0.0495026	Yes	No
Prostate	220	AKR7A2	ENSG00000053371.12	1	0.000234372	0.00515619	22	0.0243434	Yes	No
Prostate	220	PQLC2	ENSG00000040487.12	1	0.000332326	0.00731118	22	0.0273395	Yes	No
Prostate	220	CAPZB	ENSG00000077549.17	1	0.00209674	0.0482251	23	0.0659832	No	No
Prostate	220	MINOS1	ENSG00000173436.13	1	0.000322386	0.0070925	22	0.0270969	Yes	No
Prostate	220	NBL1	ENSG00000158747.13	1	0.000730563	0.0160724	22	0.0366319	Yes	No
Prostate	220	HTR6	ENSG00000158748.3	1	0.00152833	0.0336233	22	0.0530086	No	No
Prostate	220	TMCO4	ENSG00000162542.13	1	0.00139767	0.0321465	23	0.0518433	No	No
Prostate	220	RNF186	ENSG00000178828.6	1	0.000271003	0.00596207	22	0.0255968	Yes	No
Prostate	220	OTUD3	ENSG00000169914.5	1	0.000626103	0.0131482	21	0.0337698	Yes	No
Prostate	220	PLA2G2A	ENSG00000188257.10	1	0.00125605	0.0251211	20	0.0453627	Yes	No
Prostate	220	PLA2G5	ENSG00000127472.10	1	0.00147947	0.0295894	20	0.049527	Yes	No
Prostate	220	PLA2G2D	ENSG00000117215.14	1	3.6517e-06	6.93822e-05	19	0.00991343	Yes	Yes
Prostate	220	PLA2G2F	ENSG00000158786.4	1	0.000828805	0.0157473	19	0.0363132	Yes	No
Prostate	220	RP3-340N1.2	ENSG00000227066.1	1	0.000379245	0.00720566	19	0.0272142	Yes	No
Prostate	220	PLA2G2C	ENSG00000187980.6	1	4.75103e-05	0.000902696	19	0.0165249	Yes	No
Prostate	220	UBXN10	ENSG00000162543.5	1	0.000159728	0.00303484	19	0.0209755	Yes	No
Prostate	220	LINC01141	ENSG00000236963.6	1	0.00124717	0.0249435	20	0.0452015	Yes	No
Prostate	220	CAMK2N1	ENSG00000162545.5	1	0.00122435	0.0232627	19	0.0436431	Yes	No
Prostate	220	MUL1	ENSG00000090432.6	1	0.00652099	0.123899	19	0.133719	No	No
Prostate	220	FAM43B	ENSG00000183114.7	1	2.63965e-05	0.000501534	19	0.0149763	Yes	No
Prostate	220	CDA	ENSG00000158825.5	1	0.00149862	0.0299724	20	0.0498853	Yes	No
Prostate	220	PINK1	ENSG00000158828.7	1	0.000216149	0.00432297	20	0.0232935	Yes	No
Prostate	220	DDOST	ENSG00000244038.9	1	0.000313004	0.00594708	19	0.0255615	Yes	No
Prostate	220	KIF17	ENSG00000117245.12	1	0.000568461	0.0113692	20	0.0320364	Yes	No
Prostate	220	SH2D5	ENSG00000189410.11	1	1.70152e-05	0.000323289	19	0.0140655	Yes	No
Prostate	220	HP1BP3	ENSG00000127483.17	1	0.00113206	0.0226413	20	0.0430914	Yes	No
Prostate	220	EIF4G3	ENSG00000075151.20	1	0.00561281	0.134707	24	0.143971	No	No
Prostate	220	ECE1	ENSG00000117298.14	1	9.54009e-06	0.000219422	23	0.0128653	Yes	No
Prostate	220	NBPF3	ENSG00000142794.18	1	0.00379587	0.0797133	21	0.0937403	No	No
Prostate	220	ALPL	ENSG00000162551.13	1	0.00291897	0.0612983	21	0.0775034	No	No
Prostate	220	RAP1GAP	ENSG00000076864.19	1	0.00107993	0.0226785	21	0.0431112	Yes	No
Prostate	220	USP48	ENSG00000090686.15	1	0.0002515	0.00503001	20	0.0241642	Yes	No
Prostate	220	LDLRAD2	ENSG00000187942.11	1	0.00178398	0.0356796	20	0.0549023	No	No
Prostate	220	HSPG2	ENSG00000142798.17	1	7.19161e-05	0.00151024	21	0.0177857	Yes	No
Prostate	220	CELA3B	ENSG00000219073.7	1	0.000664514	0.0132903	20	0.0339009	Yes	No
Prostate	220	CELA3A	ENSG00000142789.19	1	0.00250413	0.0500826	20	0.0674925	No	No
Prostate	220	LINC00339	ENSG00000218510.6	1	0.000797759	0.0159552	20	0.0364916	Yes	No
Prostate	220	CDC42	ENSG00000070831.15	1	0.000255794	0.00537168	21	0.0246102	Yes	No
Prostate	220	RP1-224A6.9	ENSG00000271840.1	1	0.00204603	0.0409205	20	0.0596077	No	No
Prostate	220	WNT4	ENSG00000162552.14	1	0.00336063	0.0705732	21	0.0855354	No	No
Prostate	220	ZBTB40	ENSG00000184677.16	1	3.49295e-05	0.00069859	20	0.0158983	Yes	No
Prostate	220	EPHA8	ENSG00000070886.11	1	0.00204866	0.0389245	19	0.0577013	No	No
Prostate	220	C1QA	ENSG00000173372.16	1	0.00164683	0.0296429	18	0.0495816	Yes	No
Prostate	220	C1QC	ENSG00000159189.11	1	0.00327619	0.0589714	18	0.0754111	No	No
Prostate	220	C1QB	ENSG00000173369.15	1	0.00533423	0.0960162	18	0.108077	No	No
Prostate	220	EPHB2	ENSG00000133216.16	1	0.00161859	0.0323719	20	0.0520098	No	No
Prostate	220	C1orf234	ENSG00000227868.5	1	0.000422082	0.00717539	17	0.0271785	Yes	No
Prostate	220	KDM1A	ENSG00000004487.15	1	0.000252307	0.00454152	18	0.0236282	Yes	No
Prostate	220	LUZP1	ENSG00000169641.13	1	0.00487109	0.0876797	18	0.10058	No	No
Prostate	220	HTR1D	ENSG00000179546.4	1	0.0194153	0.33006	17	0.331816	No	No
Prostate	220	LINC01355	ENSG00000261326.2	1	0.00302443	0.0483909	16	0.0661177	No	No
Prostate	220	HNRNPR	ENSG00000125944.18	1	0.00172621	0.0293456	17	0.0493085	Yes	No
Prostate	220	ZNF436	ENSG00000125945.14	1	0.00141847	0.0226955	16	0.0431171	Yes	No
Prostate	220	RP5-1057J7.7	ENSG00000271420.1	1	0.00465701	0.0745121	16	0.0891495	No	No
Prostate	220	TCEA3	ENSG00000204219.9	1	0.000940858	0.0159946	17	0.0365516	Yes	No
Prostate	220	ASAP3	ENSG00000088280.18	1	0.000461183	0.00784011	17	0.0280469	Yes	No
Prostate	220	E2F2	ENSG00000007968.6	1	0.000243318	0.00413641	17	0.0229586	Yes	No
Prostate	220	RP1-150O5.3	ENSG00000235052.1	1	0.00150584	0.0255993	17	0.0457552	Yes	No
Prostate	220	ID3	ENSG00000117318.8	1	0.00234577	0.0398781	17	0.0585955	No	No
Prostate	220	MDS2	ENSG00000197880.8	1	0.000219656	0.00395381	18	0.0224828	Yes	No
Prostate	220	RPL11	ENSG00000142676.12	1	0.00158027	0.0268646	17	0.0470018	Yes	No
Prostate	220	ELOA	ENSG00000011007.12	1	0.00274539	0.0466716	17	0.0647149	No	No
Prostate	220	PITHD1	ENSG00000057757.9	1	0.0003708	0.00630361	17	0.0260625	Yes	No
Prostate	220	LYPLA2	ENSG00000011009.10	1	0.00780223	0.124836	16	0.1346	No	No
Prostate	220	GALE	ENSG00000117308.14	1	0.000179638	0.00287421	16	0.0207438	Yes	No
Prostate	220	HMGCL	ENSG00000117305.14	1	0.000927271	0.0148363	16	0.0354119	Yes	No
Prostate	220	FUCA1	ENSG00000179163.11	1	0.00565429	0.0904687	16	0.103048	No	No
Prostate	220	CNR2	ENSG00000188822.7	1	0.000548038	0.00931665	17	0.0296381	Yes	No
Prostate	220	PNRC2	ENSG00000189266.11	1	0.00235368	0.0376589	16	0.0566563	No	No
Prostate	220	SRSF10	ENSG00000188529.14	1	0.00118046	0.0200678	17	0.0405303	Yes	No
Prostate	220	MYOM3	ENSG00000142661.18	1	0.00141262	0.0254271	18	0.0455934	Yes	No
Prostate	220	IL22RA1	ENSG00000142677.3	1	0.00075448	0.0135806	18	0.0341531	Yes	No
Prostate	220	IFNLR1	ENSG00000185436.11	1	0.00357358	0.0643244	18	0.0801786	No	No
Prostate	220	RP11-10N16.2	ENSG00000230023.2	1	0.000681408	0.0115839	17	0.0323158	Yes	No
Prostate	220	GRHL3	ENSG00000158055.15	1	0.00206825	0.0351602	17	0.0544021	No	No
Prostate	220	STPG1	ENSG00000001460.17	1	0.00158287	0.0269088	17	0.0470226	Yes	No
Prostate	220	NIPAL3	ENSG00000001461.16	1	0.0123465	0.20989	17	0.215056	No	No
Prostate	220	RCAN3	ENSG00000117602.11	1	0.00753995	0.120639	16	0.130672	No	No
Prostate	220	RP4-594I10.3	ENSG00000264443.1	1	0.000223741	0.00357986	16	0.0219063	Yes	No
Prostate	220	NCMAP	ENSG00000184454.6	1	6.56921e-05	0.00105107	16	0.0167631	Yes	No
Prostate	220	SRRM1	ENSG00000133226.16	1	0.00133917	0.0214267	16	0.0418633	Yes	No
Prostate	220	CLIC4	ENSG00000169504.14	1	0.000772244	0.0123559	16	0.0330557	Yes	No
Prostate	220	RUNX3	ENSG00000020633.18	1	0.00536535	0.0858455	16	0.0989743	No	No
Prostate	220	SYF2	ENSG00000117614.9	1	3.95293e-06	5.9294e-05	15	0.0098298	Yes	Yes
Prostate	220	RSRP1	ENSG00000117616.17	1	0.000240147	0.00384235	16	0.0223661	Yes	No
Prostate	220	RP3-465N24.6	ENSG00000272432.1	1	0.00210483	0.0294677	14	0.0494295	Yes	No
Prostate	220	RHD	ENSG00000187010.19	1	0.00884056	0.132608	15	0.142041	No	No
Prostate	220	TMEM50A	ENSG00000183726.10	1	0.00524818	0.0787227	15	0.0929165	No	No
Prostate	220	RHCE	ENSG00000188672.17	1	9.03976e-05	0.00144636	16	0.0176907	Yes	No
Prostate	220	TMEM57	ENSG00000204178.9	1	0.000823006	0.0123451	15	0.0330513	Yes	No
Prostate	220	LDLRAP1	ENSG00000157978.11	1	0.0173098	0.259648	15	0.262917	No	No
Prostate	220	RP11-70P17.1	ENSG00000225643.1	1	0.00668554	0.0935976	14	0.105935	No	No
Prostate	220	MAN1C1	ENSG00000117643.14	1	0.000137293	0.00192211	14	0.0188049	Yes	No
Prostate	220	SELENON	ENSG00000162430.16	1	0.00338924	0.0474493	14	0.0653821	No	No
Prostate	220	MTFR1L	ENSG00000117640.17	1	0.00288525	0.0403935	14	0.0591322	No	No
Prostate	220	AUNIP	ENSG00000127423.10	1	0.00245201	0.0343281	14	0.0536011	No	No
Prostate	220	PAQR7	ENSG00000182749.5	1	0.00115459	0.0161643	14	0.0366971	Yes	No
Prostate	220	STMN1	ENSG00000117632.22	1	0.00121374	0.0169924	14	0.0374817	Yes	No
Prostate	220	PAFAH2	ENSG00000158006.13	1	0.00252031	0.032764	13	0.0523509	No	No
Prostate	220	EXTL1	ENSG00000158008.9	1	0.00372734	0.0484555	13	0.0661389	No	No
Prostate	220	SLC30A2	ENSG00000158014.14	1	0.00659892	0.0857859	13	0.0989302	No	No
Prostate	220	TRIM63	ENSG00000158022.6	1	0.000703912	0.00844694	12	0.0287586	Yes	No
Prostate	220	PDIK1L	ENSG00000175087.9	1	0.00792976	0.0951571	12	0.107295	No	No
Prostate	220	FAM110D	ENSG00000197245.5	1	0.0180771	0.216925	12	0.22176	No	No
Prostate	220	RP11-96L14.7	ENSG00000236782.6	1	0.000879949	0.0105594	12	0.0310554	Yes	No
Prostate	220	CNKSR1	ENSG00000142675.17	1	0.000155252	0.00186302	12	0.0186707	Yes	No
Prostate	220	CATSPER4	ENSG00000188782.8	1	0.0072678	0.0872136	12	0.100155	No	No
Prostate	220	CEP85	ENSG00000130695.14	1	0.00113122	0.0135746	12	0.034147	Yes	No
Prostate	220	SH3BGRL3	ENSG00000142669.14	1	0.00843455	0.101215	12	0.112753	No	No
Prostate	220	UBXN11	ENSG00000158062.20	1	0.00023866	0.00286392	12	0.0207438	Yes	No
Prostate	220	CD52	ENSG00000169442.8	1	0.00397802	0.0477362	12	0.0655972	No	No
Prostate	220	AIM1L	ENSG00000176092.14	1	0.000432115	0.00518539	12	0.0243724	Yes	No
Prostate	220	ZNF683	ENSG00000176083.17	1	0.00223096	0.0267715	12	0.0469063	Yes	No
Prostate	220	DHDDS	ENSG00000117682.16	1	0.00662877	0.0795453	12	0.0936069	No	No
Prostate	220	HMGN2	ENSG00000198830.10	1	0.012353	0.148236	12	0.156632	No	No
Prostate	220	RPS6KA1	ENSG00000117676.13	1	0.000452168	0.00542602	12	0.0246914	Yes	No
Prostate	220	ARID1A	ENSG00000117713.18	1	0.00274525	0.032943	12	0.0525126	No	No
Prostate	220	PIGV	ENSG00000060642.10	1	0.00418136	0.0501763	12	0.0675751	No	No
Prostate	220	ZDHHC18	ENSG00000204160.11	1	0.00137162	0.0150878	11	0.0356699	Yes	No
Prostate	220	SFN	ENSG00000175793.11	1	0.00481792	0.0529972	11	0.0700807	No	No
Prostate	220	GPN2	ENSG00000142751.14	1	0.00390284	0.0429313	11	0.0613271	No	No
Prostate	220	GPATCH3	ENSG00000198746.12	1	0.000692848	0.00762133	11	0.0277661	Yes	No
Prostate	220	NUDC	ENSG00000090273.13	1	0.00112042	0.013445	12	0.0340608	Yes	No
Prostate	220	NR0B2	ENSG00000131910.4	1	0.00397174	0.0436891	11	0.0619695	No	No
Prostate	220	KDF1	ENSG00000175707.8	1	0.000529929	0.00635915	12	0.0261318	Yes	No
Prostate	220	TRNP1	ENSG00000253368.3	1	0.000826658	0.00991989	12	0.0304109	Yes	No
Prostate	220	FAM46B	ENSG00000158246.7	1	0.00145405	0.0174486	12	0.0378818	Yes	No
Prostate	220	SLC9A1	ENSG00000090020.10	1	0.000104074	0.00124889	12	0.0172964	Yes	No
Prostate	220	WDTC1	ENSG00000142784.15	1	0.00635704	0.0699275	11	0.0849865	No	No
Prostate	220	TMEM222	ENSG00000186501.14	1	0.000479268	0.00479268	10	0.0239928	Yes	No
Prostate	220	SYTL1	ENSG00000142765.17	1	0.00248712	0.0248712	10	0.0451008	Yes	No
Prostate	220	MAP3K6	ENSG00000142733.14	1	0.00453816	0.0453816	10	0.0634791	No	No
Prostate	220	FCN3	ENSG00000142748.12	1	0.0106629	0.106629	10	0.117799	No	No
Prostate	220	CD164L2	ENSG00000174950.10	1	0.00257491	0.0257491	10	0.0458958	Yes	No
Prostate	220	GPR3	ENSG00000181773.6	1	0.00256236	0.0256236	10	0.045767	Yes	No
Prostate	220	WASF2	ENSG00000158195.10	1	0.00701452	0.0771597	11	0.0915406	No	No
Prostate	220	AHDC1	ENSG00000126705.13	1	0.000156664	0.0017233	11	0.0185398	Yes	No
Prostate	220	FGR	ENSG00000000938.12	1	0.00498842	0.0498842	10	0.0673269	No	No
Prostate	220	IFI6	ENSG00000126709.14	1	0.00406564	0.0406564	10	0.0593607	No	No
Prostate	220	FAM76A	ENSG00000009780.15	1	0.000583334	0.00641667	11	0.0261933	Yes	No
Prostate	220	STX12	ENSG00000117758.13	1	0.00310381	0.0341419	11	0.0534506	No	No
Prostate	220	PPP1R8	ENSG00000117751.17	1	0.0051528	0.0566808	11	0.0733505	No	No
Prostate	220	THEMIS2	ENSG00000130775.15	1	0.00168766	0.0185643	11	0.0389487	Yes	No
Prostate	220	RPA2	ENSG00000117748.9	1	0.00169769	0.0186746	11	0.0389893	Yes	No
Prostate	220	SMPDL3B	ENSG00000130768.14	1	0.00993711	0.109308	11	0.120322	No	No
Prostate	220	XKR8	ENSG00000158156.7	1	0.00270746	0.0297821	11	0.049678	Yes	No
Prostate	220	EYA3	ENSG00000158161.15	1	0.00138192	0.016583	12	0.0370542	Yes	No
Prostate	220	PTAFR	ENSG00000169403.11	1	0.00826762	0.0992115	12	0.11092	No	No
Prostate	220	DNAJC8	ENSG00000126698.10	1	0.0178685	0.214422	12	0.219367	No	No
Prostate	220	ATPIF1	ENSG00000130770.17	1	0.0025503	0.0306036	12	0.050502	No	No
Prostate	220	SESN2	ENSG00000130766.4	1	0.000143882	0.00172659	12	0.0185398	Yes	No
Prostate	220	MED18	ENSG00000130772.13	1	0.00482745	0.0579293	12	0.0744868	No	No
Prostate	220	PHACTR4	ENSG00000204138.12	1	0.00430898	0.0603257	14	0.0765987	No	No
Prostate	220	RCC1	ENSG00000180198.15	1	0.00399797	0.0519737	13	0.0692408	No	No
Prostate	220	TRNAU1AP	ENSG00000180098.9	1	0.000705313	0.00987439	14	0.0303342	Yes	No
Prostate	220	TAF12	ENSG00000120656.11	1	0.00325742	0.0456038	14	0.0637051	No	No
Prostate	220	RAB42	ENSG00000188060.7	1	0.000735446	0.0102963	14	0.0308169	Yes	No
Prostate	220	LINC01715	ENSG00000229388.1	1	0.000171183	0.00239656	14	0.019753	Yes	No
Prostate	220	GMEB1	ENSG00000162419.12	1	0.00348058	0.0522088	15	0.0694188	No	No
Prostate	220	YTHDF2	ENSG00000198492.15	1	0.00258491	0.0387736	15	0.0575543	No	No
Prostate	220	OPRD1	ENSG00000116329.10	1	0.000227424	0.00363878	16	0.0219748	Yes	No
Prostate	220	EPB41	ENSG00000159023.19	1	0.0236579	0.449501	19	0.450478	No	No
Prostate	220	TMEM200B	ENSG00000253304.1	1	0.00412815	0.0701786	17	0.0851725	No	No
Prostate	220	SRSF4	ENSG00000116350.16	1	0.00744115	0.133941	18	0.14324	No	No
Prostate	220	MECR	ENSG00000116353.15	1	0.000826029	0.0148685	18	0.0354322	Yes	No
Prostate	220	PTPRU	ENSG00000060656.19	1	0.00259482	0.0493016	19	0.0668114	No	No
Prostate	220	MATN1	ENSG00000162510.5	1	0.00145823	0.032081	22	0.0518272	No	No
Prostate	220	LAPTM5	ENSG00000162511.7	1	0.000631778	0.0132673	21	0.0338571	Yes	No
Prostate	220	LINC01778	ENSG00000223382.4	1	0.00158867	0.0333621	21	0.0528133	No	No
Prostate	220	SDC3	ENSG00000162512.15	1	6.62645e-05	0.00139155	21	0.0175093	Yes	No
Prostate	220	PUM1	ENSG00000134644.15	1	0.000843575	0.0168715	20	0.0373453	Yes	No
Prostate	220	NKAIN1	ENSG00000084628.9	1	0.00256629	0.0461933	18	0.0642625	No	No
Prostate	220	SNRNP40	ENSG00000060688.12	1	0.00145024	0.0246541	17	0.0449444	Yes	No
Prostate	220	ZCCHC17	ENSG00000121766.15	1	0.00210588	0.0358	17	0.0550079	No	No
Prostate	220	FABP3	ENSG00000121769.7	1	8.16775e-05	0.00130684	16	0.0174587	Yes	No
Prostate	220	SERINC2	ENSG00000168528.11	1	0.0047425	0.0711374	15	0.0859938	No	No
Prostate	220	TINAGL1	ENSG00000142910.15	1	0.0020377	0.0305656	15	0.0504788	No	No
Prostate	220	HCRTR1	ENSG00000121764.11	1	0.000873704	0.0122319	14	0.0329349	Yes	No
Prostate	220	PEF1	ENSG00000162517.12	1	0.00644403	0.0902164	14	0.102822	No	No
Prostate	220	COL16A1	ENSG00000084636.17	1	0.00092298	0.0129217	14	0.0335865	Yes	No
Prostate	220	ADGRB2	ENSG00000121753.12	1	0.00453996	0.0590195	13	0.0754471	No	No
Prostate	220	SPOCD1	ENSG00000134668.12	1	0.00347333	0.0451533	13	0.0632488	No	No
Prostate	220	RP11-84A19.4	ENSG00000269967.1	1	0.011452	0.137424	12	0.14646	No	No
Prostate	220	PTP4A2	ENSG00000184007.18	1	0.00461688	0.0554025	12	0.0721779	No	No
Prostate	220	RP4-534N18.2	ENSG00000228634.1	1	2.86828e-05	0.000344194	12	0.0140655	Yes	No
Prostate	220	KHDRBS1	ENSG00000121774.17	1	0.0130894	0.157072	12	0.165018	No	No
Prostate	220	TMEM39B	ENSG00000121775.17	1	0.00151646	0.0181975	12	0.0385544	Yes	No
Prostate	220	KPNA6	ENSG00000025800.13	1	0.00423729	0.0508474	12	0.0681584	No	No
Prostate	220	TXLNA	ENSG00000084652.15	1	0.00196358	0.0215994	11	0.0420225	Yes	No
Prostate	220	CCDC28B	ENSG00000160050.14	1	0.00323115	0.0355426	11	0.054772	No	No
Prostate	220	IQCC	ENSG00000160051.11	1	0.00602998	0.0663298	11	0.0818201	No	No
Prostate	220	DCDC2B	ENSG00000222046.2	1	0.000205463	0.00226009	11	0.0195128	Yes	No
Prostate	220	TMEM234	ENSG00000160055.19	1	0.000621575	0.00683732	11	0.0267912	Yes	No
Prostate	220	EIF3I	ENSG00000084623.11	1	0.000280973	0.0030907	11	0.0210515	Yes	No
Prostate	220	FAM167B	ENSG00000183615.5	1	0.000384299	0.00422729	11	0.0231081	Yes	No
Prostate	220	LCK	ENSG00000182866.16	1	0.00701177	0.0771295	11	0.091522	No	No
Prostate	220	HDAC1	ENSG00000116478.11	1	0.000166933	0.00183626	11	0.0186362	Yes	No
Prostate	220	MARCKSL1	ENSG00000175130.6	1	0.000572713	0.00629985	11	0.0260527	Yes	No
Prostate	220	RP4-811H24.9	ENSG00000233775.1	1	0.00140563	0.0154619	11	0.0360629	Yes	No
Prostate	220	TSSK3	ENSG00000162526.6	1	0.000146313	0.00160944	11	0.0181053	Yes	No
Prostate	220	FAM229A	ENSG00000225828.1	1	0.000304631	0.00335094	11	0.0214641	Yes	No
Prostate	220	BSDC1	ENSG00000160058.18	1	0.00160642	0.0176706	11	0.038073	Yes	No
Prostate	220	ZBTB8B	ENSG00000273274.1	1	0.00507412	0.0558154	11	0.0725435	No	No
Prostate	220	ZBTB8A	ENSG00000160062.14	1	0.00797917	0.0877709	11	0.100673	No	No
Prostate	220	ZBTB8OS	ENSG00000176261.15	1	0.0123782	0.13616	11	0.145302	No	No
Prostate	220	RBBP4	ENSG00000162521.18	1	0.00743541	0.0817895	11	0.0955398	No	No
Prostate	220	SYNC	ENSG00000162520.14	1	0.000852367	0.00852367	10	0.0288431	Yes	No
Prostate	220	KIAA1522	ENSG00000162522.10	1	0.000215073	0.00236581	11	0.0197059	Yes	No
Prostate	220	YARS	ENSG00000134684.10	1	0.00147867	0.0162654	11	0.0367663	Yes	No
Prostate	220	S100PBP	ENSG00000116497.17	1	0.00277899	0.0333478	12	0.0528109	No	No
Prostate	220	FNDC5	ENSG00000160097.16	1	0.01106	0.12166	11	0.131626	No	No
Prostate	220	HPCA	ENSG00000121905.9	1	0.00348101	0.0382911	11	0.0571388	No	No
Prostate	220	TMEM54	ENSG00000121900.18	1	0.000424865	0.00467351	11	0.0238668	Yes	No
Prostate	220	RNF19B	ENSG00000116514.16	1	0.000232678	0.00279213	12	0.0205485	Yes	No
Prostate	220	AK2	ENSG00000004455.16	1	0.00337876	0.0439239	13	0.0621765	No	No
Prostate	220	AZIN2	ENSG00000142920.16	1	0.00115465	0.0150104	13	0.0356086	Yes	No
Prostate	220	TRIM62	ENSG00000116525.13	1	0.00238181	0.0309635	13	0.0507762	No	No
Prostate	220	ZNF362	ENSG00000160094.14	1	1.35833e-05	0.000190166	14	0.0124878	Yes	No
Prostate	220	RP11-415J8.7	ENSG00000270115.1	1	9.05726e-05	0.00126802	14	0.0173821	Yes	No
Prostate	220	A3GALT2	ENSG00000184389.9	1	0.00168487	0.0235881	14	0.0439247	Yes	No
Prostate	220	PHC2	ENSG00000134686.18	1	0.00406096	0.0649754	16	0.0807237	No	No
Prostate	220	ZSCAN20	ENSG00000121903.14	1	0.00249989	0.0399983	16	0.0587031	No	No
Prostate	220	CSMD2	ENSG00000121904.17	1	0.00361458	0.0722917	20	0.087116	No	No
Prostate	220	HMGB4	ENSG00000176256.10	1	0.00337043	0.0606678	18	0.0769091	No	No
Prostate	220	SMIM12	ENSG00000163866.8	1	0.000493111	0.00690355	14	0.0268421	Yes	No
Prostate	220	GJB5	ENSG00000189280.3	1	0.00350679	0.049095	14	0.0666556	No	No
Prostate	220	GJB4	ENSG00000189433.5	1	0.00194684	0.0272557	14	0.0473379	Yes	No
Prostate	220	GJB3	ENSG00000188910.7	1	9.05197e-06	0.000126728	14	0.0114595	Yes	No
Prostate	220	GJA4	ENSG00000187513.8	1	0.00107308	0.0150232	14	0.0356239	Yes	No
Prostate	220	DLGAP3	ENSG00000116544.11	1	0.000261129	0.00339468	13	0.0215588	Yes	No
Prostate	220	TMEM35B	ENSG00000243749.1	1	0.000272001	0.00326401	12	0.0213522	Yes	No
Prostate	220	ZMYM6	ENSG00000163867.16	1	0.00771283	0.092554	12	0.104917	No	No
Prostate	220	ZMYM1	ENSG00000197056.9	1	0.00816705	0.0980046	12	0.109843	No	No
Prostate	220	SFPQ	ENSG00000116560.10	1	0.000434169	0.00477586	11	0.0239928	Yes	No
Prostate	220	ZMYM4	ENSG00000146463.11	1	0.00040234	0.00442574	11	0.0234583	Yes	No
Prostate	220	KIAA0319L	ENSG00000142687.17	1	0.00311864	0.034305	11	0.0535943	No	No
Prostate	220	NCDN	ENSG00000020129.15	1	0.00529666	0.0529666	10	0.0700592	No	No
Prostate	220	TFAP2E	ENSG00000116819.6	1	3.63077e-06	3.63077e-05	10	0.00847136	Yes	Yes
Prostate	220	PSMB2	ENSG00000126067.11	1	0.00321568	0.0321568	10	0.0518433	No	No
Prostate	220	C1orf216	ENSG00000142686.7	1	0.00663497	0.0597148	9	0.0760478	No	No
Prostate	220	CLSPN	ENSG00000092853.13	1	0.00611557	0.0611557	10	0.0773771	No	No
Prostate	220	AGO4	ENSG00000134698.10	1	0.00925117	0.0832605	9	0.0968035	No	No
Prostate	220	AGO1	ENSG00000092847.11	1	0.00692428	0.0623185	9	0.0783865	No	No
Prostate	220	AGO3	ENSG00000126070.19	1	0.00179912	0.0179912	10	0.0384119	Yes	No
Prostate	220	TEKT2	ENSG00000092850.11	1	0.000376412	0.00338771	9	0.0215588	Yes	No
Prostate	220	ADPRHL2	ENSG00000116863.10	1	0.00102367	0.00921299	9	0.0295262	Yes	No
Prostate	220	COL8A2	ENSG00000171812.12	1	0.00314769	0.0314769	10	0.051274	No	No
Prostate	220	TRAPPC3	ENSG00000054116.11	1	0.000114487	0.00114487	10	0.0170164	Yes	No
Prostate	220	MAP7D1	ENSG00000116871.15	1	0.00180081	0.0180081	10	0.0384188	Yes	No
Prostate	220	THRAP3	ENSG00000054118.13	1	0.000866001	0.00952601	11	0.0299255	Yes	No
Prostate	220	SH3D21	ENSG00000214193.10	1	0.00450384	0.0495422	11	0.0670269	No	No
Prostate	220	EVA1B	ENSG00000142694.6	1	0.000980013	0.0107801	11	0.0313581	Yes	No
Prostate	220	STK40	ENSG00000196182.10	1	0.00445108	0.0489618	11	0.0665437	No	No
Prostate	220	LSM10	ENSG00000181817.5	1	0.00347689	0.0382458	11	0.0570757	No	No
Prostate	220	OSCP1	ENSG00000116885.18	1	0.00320373	0.0384448	12	0.0572743	No	No
Prostate	220	MRPS15	ENSG00000116898.11	1	0.0010506	0.0126072	12	0.0332584	Yes	No
Prostate	220	CSF3R	ENSG00000119535.17	1	0.000144124	0.00172949	12	0.0185398	Yes	No
Prostate	220	GRIK3	ENSG00000163873.9	1	0.00119543	0.0191269	16	0.0394704	Yes	No
Prostate	220	ZC3H12A	ENSG00000163874.10	1	0.000587275	0.00998368	17	0.0304681	Yes	No
Prostate	220	MEAF6	ENSG00000163875.15	1	9.42927e-06	0.000160298	17	0.0120217	Yes	No
Prostate	220	SNIP1	ENSG00000163877.10	1	0.00313596	0.0533113	17	0.0703386	No	No
Prostate	220	DNALI1	ENSG00000163879.10	1	0.000761156	0.0121785	16	0.0329256	Yes	No
Prostate	220	GNL2	ENSG00000134697.12	1	0.000128877	0.00219091	17	0.0193419	Yes	No
Prostate	220	RSPO1	ENSG00000169218.13	1	0.000286774	0.00487516	17	0.024019	Yes	No
Prostate	220	C1orf109	ENSG00000116922.14	1	0.000734623	0.0124886	17	0.0331538	Yes	No
Prostate	220	CDCA8	ENSG00000134690.10	1	0.00469894	0.079882	17	0.0938745	No	No
Prostate	220	EPHA10	ENSG00000183317.16	1	0.00381985	0.0649375	17	0.0807072	No	No
Prostate	220	MANEAL	ENSG00000185090.14	1	0.0010182	0.0173095	17	0.0377835	Yes	No
Prostate	220	YRDC	ENSG00000196449.3	1	0.00198571	0.033757	17	0.0531069	No	No
Prostate	220	C1orf122	ENSG00000197982.13	1	0.000655463	0.0111429	17	0.0317601	Yes	No
Prostate	220	MTF1	ENSG00000188786.9	1	0.000574263	0.00976246	17	0.0302015	Yes	No
Prostate	220	INPP5B	ENSG00000204084.12	1	0.000212217	0.00360769	17	0.0219304	Yes	No
Prostate	220	SF3A3	ENSG00000183431.11	1	0.000841734	0.0143095	17	0.0348991	Yes	No
Prostate	220	FHL3	ENSG00000183386.9	1	0.00147922	0.0251467	17	0.0453834	Yes	No
Prostate	220	UTP11	ENSG00000183520.11	1	0.000358801	0.00609962	17	0.0257266	Yes	No
Prostate	220	POU3F1	ENSG00000185668.7	1	0.00775981	0.131917	17	0.14138	No	No
Prostate	220	RP5-884C9.2	ENSG00000224592.5	1	2.094e-05	0.00037692	18	0.0144498	Yes	No
Prostate	220	RRAGC	ENSG00000116954.7	1	0.00083356	0.013337	16	0.0339593	Yes	No
Prostate	220	MYCBP	ENSG00000214114.8	1	0.000695783	0.0111325	16	0.0317432	Yes	No
Prostate	220	GJA9	ENSG00000131233.9	1	0.00113275	0.0181239	16	0.0384902	Yes	No
Prostate	220	RHBDL2	ENSG00000158315.10	1	0.000252112	0.0042859	17	0.0232285	Yes	No
Prostate	220	AKIRIN1	ENSG00000174574.15	1	0.00438505	0.0701608	16	0.0851725	No	No
Prostate	220	NDUFS5	ENSG00000168653.10	1	0.00095331	0.015253	16	0.035845	Yes	No
Prostate	220	MACF1	ENSG00000127603.23	1	0.000110305	0.0020958	19	0.0192088	Yes	No
Prostate	220	BMP8A	ENSG00000183682.7	1	0.000855257	0.0136841	16	0.0342618	Yes	No
Prostate	220	PABPC4	ENSG00000090621.13	1	0.00101168	0.0161869	16	0.0367158	Yes	No
Prostate	220	HEYL	ENSG00000163909.7	1	0.00137177	0.0219484	16	0.042396	Yes	No
Prostate	220	NT5C1A	ENSG00000116981.3	1	0.00146496	0.0234393	16	0.0437641	Yes	No
Prostate	220	HPCAL4	ENSG00000116983.12	1	0.000815324	0.0130452	16	0.0336812	Yes	No
Prostate	220	PPIE	ENSG00000084072.16	1	0.00311358	0.0498172	16	0.0672786	No	No
Prostate	220	BMP8B	ENSG00000116985.11	1	0.000129791	0.00207665	16	0.0191207	Yes	No
Prostate	220	OXCT2	ENSG00000198754.5	1	2.69282e-05	0.000430851	16	0.0146188	Yes	No
Prostate	220	TRIT1	ENSG00000043514.15	1	3.85751e-05	0.000617202	16	0.0155339	Yes	No
Prostate	220	MYCL	ENSG00000116990.10	1	0.00386994	0.061919	16	0.0780295	No	No
Prostate	220	MFSD2A	ENSG00000168389.17	1	0.00291725	0.046676	16	0.0647149	No	No
Prostate	220	CAP1	ENSG00000131236.16	1	0.000305529	0.00488846	16	0.0240279	Yes	No
Prostate	220	PPT1	ENSG00000131238.16	1	0.000187111	0.00299378	16	0.0209087	Yes	No
Prostate	220	RLF	ENSG00000117000.8	1	0.00140007	0.0238012	17	0.0441013	Yes	No
Prostate	220	ZMPSTE24	ENSG00000084073.8	1	0.000433929	0.00737679	17	0.0274521	Yes	No
Prostate	220	COL9A2	ENSG00000049089.13	1	0.0167325	0.284453	17	0.287066	No	No
Prostate	220	SMAP2	ENSG00000084070.11	1	0.00353912	0.0637042	18	0.0796287	No	No
Prostate	220	ZFP69B	ENSG00000187801.14	1	0.00215145	0.0387261	18	0.0575156	No	No
Prostate	220	ZFP69	ENSG00000187815.9	1	0.00189495	0.0341091	18	0.0534164	No	No
Prostate	220	EXO5	ENSG00000164002.11	1	0.0018108	0.0325944	18	0.0522108	No	No
Prostate	220	ZNF684	ENSG00000117010.15	1	0.00184651	0.0332372	18	0.0527159	No	No
Prostate	220	RIMS3	ENSG00000117016.9	1	0.0057818	0.109854	19	0.120748	No	No
Prostate	220	NFYC	ENSG00000066136.20	1	0.000479253	0.00862655	18	0.0289374	Yes	No
Prostate	220	KCNQ4	ENSG00000117013.14	1	0.00644536	0.116016	18	0.126338	No	No
Prostate	220	CITED4	ENSG00000179862.6	1	0.0080412	0.1367	17	0.145804	No	No
Prostate	220	CTPS1	ENSG00000171793.13	1	0.00044988	0.00764796	17	0.0277906	Yes	No
Prostate	220	SLFNL1	ENSG00000171790.15	1	0.00103723	0.017633	17	0.0380492	Yes	No
Prostate	220	SCMH1	ENSG00000010803.16	1	0.000311694	0.00592218	19	0.0255317	Yes	No
Prostate	220	RP11-399E6.1	ENSG00000235358.1	1	0.00109529	0.01862	17	0.0389834	Yes	No
Prostate	220	FOXO6	ENSG00000204060.6	1	0.00220494	0.037484	17	0.0565011	No	No
Prostate	220	EDN2	ENSG00000127129.9	1	0.000983467	0.0167189	17	0.0371734	Yes	No
Prostate	220	HIVEP3	ENSG00000127124.14	1	0.00161424	0.0355133	22	0.0547488	No	No
Prostate	220	FOXJ3	ENSG00000198815.8	1	0.000163096	0.00293572	18	0.0207721	Yes	No
Prostate	220	RIMKLA	ENSG00000177181.14	1	0.00119231	0.0190769	16	0.0393941	Yes	No
Prostate	220	ZMYND12	ENSG00000066185.12	1	0.00274066	0.0438506	16	0.0621145	No	No
Prostate	220	PPCS	ENSG00000127125.8	1	0.00614099	0.0982558	16	0.110047	No	No
Prostate	220	CCDC30	ENSG00000186409.14	1	0.00212138	0.0360635	17	0.0552451	No	No
Prostate	220	PPIH	ENSG00000171960.10	1	0.000383485	0.00575227	15	0.0252878	Yes	No
Prostate	220	RP5-994D16.3	ENSG00000234917.2	1	0.00214138	0.0321207	15	0.0518272	No	No
Prostate	220	YBX1	ENSG00000065978.18	1	0.000919326	0.0137899	15	0.0343729	Yes	No
Prostate	220	CLDN19	ENSG00000164007.10	1	0.00155473	0.0248756	16	0.0451046	Yes	No
Prostate	220	P3H1	ENSG00000117385.15	1	0.000395384	0.00632615	16	0.0261018	Yes	No
Prostate	220	C1orf50	ENSG00000164008.14	1	0.00578377	0.0925404	16	0.104908	No	No
Prostate	220	TMEM269	ENSG00000274386.5	1	0.000472059	0.00755295	16	0.027725	Yes	No
Prostate	220	SVBP	ENSG00000177868.11	1	0.0045674	0.0730784	16	0.0878568	No	No
Prostate	220	ERMAP	ENSG00000164010.13	1	0.00279424	0.0447078	16	0.0628904	No	No
Prostate	220	ZNF691	ENSG00000164011.17	1	0.000154005	0.00246408	16	0.0198759	Yes	No
Prostate	220	SLC2A1	ENSG00000117394.20	1	0.00547984	0.0821975	15	0.0958861	No	No
Prostate	220	SLC2A1-AS1	ENSG00000227533.5	1	0.00242604	0.0363906	15	0.0554806	No	No
Prostate	220	FAM183A	ENSG00000186973.10	1	0.00897107	0.143537	16	0.152186	No	No
Prostate	220	EBNA1BP2	ENSG00000117395.12	1	0.000182853	0.00292565	16	0.0207467	Yes	No
Prostate	220	CFAP57	ENSG00000243710.7	1	0.000349966	0.00559946	16	0.0250294	Yes	No
Prostate	220	TMEM125	ENSG00000179178.10	1	1.57768e-05	0.000236653	15	0.0130893	Yes	No
Prostate	220	C1orf210	ENSG00000253313.5	1	8.45265e-05	0.0012679	15	0.0173821	Yes	No
Prostate	220	TIE1	ENSG00000066056.13	1	0.00568987	0.085348	15	0.0985636	No	No
Prostate	220	MPL	ENSG00000117400.16	1	0.0168349	0.252523	15	0.256004	No	No
Prostate	220	CDC20	ENSG00000117399.13	1	0.000315112	0.00472668	15	0.023942	Yes	No
Prostate	220	ELOVL1	ENSG00000066322.14	1	0.00051365	0.00770474	15	0.0278576	Yes	No
Prostate	220	MED8	ENSG00000159479.16	1	0.00575723	0.0863584	15	0.0994024	No	No
Prostate	220	SZT2	ENSG00000198198.15	1	0.00058219	0.00931504	16	0.0296381	Yes	No
Prostate	220	PTPRF	ENSG00000142949.16	1	0.00096648	0.0154637	16	0.0360629	Yes	No
Prostate	220	KDM4A	ENSG00000066135.12	1	0.00380336	0.0570504	15	0.0737177	No	No
Prostate	220	ST3GAL3	ENSG00000126091.19	1	0.000143791	0.00230066	16	0.019575	Yes	No
Prostate	220	ARTN	ENSG00000117407.16	1	0.00774988	0.116248	15	0.126569	No	No
Prostate	220	IPO13	ENSG00000117408.10	1	0.000393137	0.00589705	15	0.0255058	Yes	No
Prostate	220	DPH2	ENSG00000132768.13	1	0.00195923	0.0274292	14	0.0474798	Yes	No
Prostate	220	ATP6V0B	ENSG00000117410.13	1	0.0122582	0.171615	14	0.178666	No	No
Prostate	220	B4GALT2	ENSG00000117411.16	1	0.0120098	0.180147	15	0.186604	No	No
Prostate	220	CCDC24	ENSG00000159214.12	1	0.00754408	0.105617	14	0.116845	No	No
Prostate	220	SLC6A9	ENSG00000196517.11	1	0.0127471	0.191207	15	0.197159	No	No
Prostate	220	RP5-1198O20.4	ENSG00000230615.6	1	0.000212476	0.00318714	15	0.0212047	Yes	No
Prostate	220	KLF17	ENSG00000171872.4	1	0.000882478	0.0123547	14	0.0330557	Yes	No
Prostate	220	DMAP1	ENSG00000178028.13	1	9.47666e-05	0.00132673	14	0.0175093	Yes	No
Prostate	220	ERI3	ENSG00000117419.14	1	0.0147899	0.207058	14	0.212293	No	No
Prostate	220	RNF220	ENSG00000187147.17	1	0.00277512	0.0416268	15	0.0602793	No	No
Prostate	220	TMEM53	ENSG00000126106.13	1	0.00895081	0.125311	14	0.135051	No	No
Prostate	220	C1orf228	ENSG00000198520.10	1	0.00789438	0.110521	14	0.121354	No	No
Prostate	220	KIF2C	ENSG00000142945.12	1	0.00130301	0.0182421	14	0.0385856	Yes	No
Prostate	220	RPS8	ENSG00000142937.11	1	0.000343291	0.00480608	14	0.0239928	Yes	No
Prostate	220	BEST4	ENSG00000142959.4	1	0.000751728	0.0105242	14	0.0310388	Yes	No
Prostate	220	PLK3	ENSG00000173846.12	1	0.00903757	0.126526	14	0.136158	No	No
Prostate	220	TCTEX1D4	ENSG00000188396.3	1	0.000870249	0.0121835	14	0.0329256	Yes	No
Prostate	220	BTBD19	ENSG00000222009.8	1	0.000954939	0.0133692	14	0.0339766	Yes	No
Prostate	220	PTCH2	ENSG00000117425.13	1	0.00412264	0.057717	14	0.0742895	No	No
Prostate	220	EIF2B3	ENSG00000070785.16	1	0.011012	0.16518	15	0.172672	No	No
Prostate	220	HECTD3	ENSG00000126107.14	1	0.00212337	0.0297272	14	0.0496363	Yes	No
Prostate	220	UROD	ENSG00000126088.13	1	0.00572163	0.0801028	14	0.0940579	No	No
Prostate	220	ZSWIM5	ENSG00000162415.6	1	0.00296651	0.0444977	15	0.0627021	No	No
Prostate	220	LINC01144	ENSG00000281912.1	1	0.00187603	0.0243884	13	0.0446928	Yes	No
Prostate	220	HPDL	ENSG00000186603.5	1	0.00115965	0.0150754	13	0.0356628	Yes	No
Prostate	220	MUTYH	ENSG00000132781.17	1	0.0208821	0.271467	13	0.274444	No	No
Prostate	220	TOE1	ENSG00000132773.11	1	0.00524711	0.0682124	13	0.0834345	No	No
Prostate	220	TESK2	ENSG00000070759.16	1	0.00635191	0.0952787	15	0.1074	No	No
Prostate	220	CCDC163	ENSG00000280670.2	1	0.00556373	0.0778922	14	0.0921355	No	No
Prostate	220	MMACHC	ENSG00000132763.14	1	0.000454519	0.00636327	14	0.0261377	Yes	No
Prostate	220	PRDX1	ENSG00000117450.13	1	0.00171946	0.0240724	14	0.0443762	Yes	No
Prostate	220	AKR1A1	ENSG00000117448.13	1	0.00231245	0.0323743	14	0.0520098	No	No
Prostate	220	NASP	ENSG00000132780.16	1	0.00051892	0.00726488	14	0.027283	Yes	No
Prostate	220	CCDC17	ENSG00000159588.14	1	0.00139797	0.0195716	14	0.0399793	Yes	No
Prostate	220	GPBP1L1	ENSG00000159592.10	1	0.00169059	0.0236682	14	0.0439915	Yes	No
Prostate	220	TMEM69	ENSG00000159596.6	1	0.0153501	0.214901	14	0.219833	No	No
Prostate	220	IPP	ENSG00000197429.10	1	0.00762467	0.11437	15	0.124883	No	No
Prostate	220	MAST2	ENSG00000086015.20	1	0.0127573	0.204117	16	0.209475	No	No
Prostate	220	PIK3R3	ENSG00000117461.14	1	0.0239566	0.359349	15	0.36078	No	No
Prostate	220	TSPAN1	ENSG00000117472.9	1	0.00210002	0.0315004	15	0.0512949	No	No
Prostate	220	POMGNT1	ENSG00000085998.13	1	0.001751	0.026265	15	0.0464141	Yes	No
Prostate	220	LURAP1	ENSG00000171357.5	1	0.0103929	0.155894	15	0.163908	No	No
Prostate	220	RAD54L	ENSG00000085999.11	1	0.00159624	0.0239437	15	0.0442251	Yes	No
Prostate	220	LRRC41	ENSG00000132128.16	1	0.0107063	0.160594	15	0.16839	No	No
Prostate	220	UQCRH	ENSG00000173660.11	1	0.00526819	0.0790228	15	0.0931492	No	No
Prostate	220	NSUN4	ENSG00000117481.10	1	0.0150535	0.225803	15	0.23025	No	No
Prostate	220	FAAH	ENSG00000117480.15	1	0.00262013	0.0393019	15	0.0580831	No	No
Prostate	220	MKNK1	ENSG00000079277.19	1	3.15058e-07	5.04093e-06	16	0.00441803	Yes	Yes
Prostate	220	MOB3C	ENSG00000142961.14	1	0.00460311	0.0736498	16	0.0883751	No	No
Prostate	220	ATPAF1	ENSG00000123472.12	1	0.0014039	0.0224624	16	0.0429114	Yes	No
Prostate	220	TEX38	ENSG00000186118.8	1	0.00172829	0.0276526	16	0.0476521	Yes	No
Prostate	220	EFCAB14	ENSG00000159658.10	1	0.00299852	0.0479763	16	0.0658003	No	No
Prostate	220	CYP4B1	ENSG00000142973.13	1	0.00382192	0.0611507	16	0.0773771	No	No
Prostate	220	CYP4A11	ENSG00000187048.12	1	0.00274471	0.0411706	15	0.059848	No	No
Prostate	220	CYP4X1	ENSG00000186377.7	1	9.394e-06	0.00014091	15	0.0116801	Yes	No
Prostate	220	CYP4Z1	ENSG00000186160.4	1	0.00182219	0.029155	16	0.0491613	Yes	No
Prostate	220	CYP4A22-AS1	ENSG00000225506.2	1	0.000338942	0.00542308	16	0.0246847	Yes	No
Prostate	220	CYP4A22	ENSG00000162365.11	1	0.00155397	0.0233095	15	0.0436584	Yes	No
Prostate	220	PDZK1IP1	ENSG00000162366.7	1	0.00503722	0.0755583	15	0.090042	No	No
Prostate	220	TAL1	ENSG00000162367.11	1	0.0135884	0.217415	16	0.222212	No	No
Prostate	220	STIL	ENSG00000123473.15	1	0.00558533	0.0893653	16	0.102047	No	No
Prostate	220	CMPK1	ENSG00000162368.13	1	0.008062	0.128992	16	0.13852	No	No
Prostate	220	FOXE3	ENSG00000186790.5	1	0.00080196	0.0120294	15	0.0327858	Yes	No
Prostate	220	FOXD2	ENSG00000186564.5	1	0.0125951	0.188927	15	0.194972	No	No
Prostate	220	TRABD2B	ENSG00000269113.3	1	0.00624345	0.106139	17	0.117346	No	No
Prostate	220	RP11-330M19.1	ENSG00000225028.1	1	0.00243753	0.036563	15	0.0556543	No	No
Prostate	220	SLC5A9	ENSG00000117834.12	1	0.00535611	0.0749855	14	0.0895345	No	No
Prostate	220	SPATA6	ENSG00000132122.11	1	0.00117291	0.0164208	14	0.036914	Yes	No
Prostate	220	AGBL4	ENSG00000186094.16	1	0.000521441	0.00938594	18	0.0297309	Yes	No
Prostate	220	BEND5	ENSG00000162373.12	1	7.44078e-05	0.000892893	12	0.0164849	Yes	No
Prostate	220	ELAVL4	ENSG00000162374.16	1	0.00351479	0.0316331	9	0.0514163	No	No
Prostate	220	FAF1	ENSG00000185104.19	1	0.00512871	0.0512871	10	0.0685775	No	No
Prostate	220	CDKN2C	ENSG00000123080.10	1	0.0298632	0.268769	9	0.271833	No	No
Prostate	220	LINC01562	ENSG00000203356.2	1	0.00317441	0.0253953	8	0.0455723	Yes	No
Prostate	220	RNF11	ENSG00000123091.4	1	0.00222205	0.0177764	8	0.0381856	Yes	No
Prostate	220	TTC39A	ENSG00000085831.15	1	0.00216487	0.017319	8	0.0377878	Yes	No
Prostate	220	EPS15	ENSG00000085832.16	1	0.0123948	0.0991583	8	0.110873	No	No
Prostate	220	OSBPL9	ENSG00000117859.18	1	0.00339213	0.0305292	9	0.0504392	No	No
Prostate	220	NRDC	ENSG00000078618.21	1	0.00946781	0.0852103	9	0.0984371	No	No
Prostate	220	RAB3B	ENSG00000169213.6	1	0.0126395	0.101116	8	0.112675	No	No
Prostate	220	TXNDC12	ENSG00000117862.11	1	0.00561584	0.0505426	9	0.0679135	No	No
Prostate	220	KTI12	ENSG00000198841.3	1	0.00461083	0.0368866	8	0.0559577	No	No
Prostate	220	BTF3L4	ENSG00000134717.17	1	7.18294e-06	6.46465e-05	9	0.00991343	Yes	Yes
Prostate	220	ZFYVE9	ENSG00000157077.14	1	0.0019549	0.0215039	11	0.0419534	Yes	No
Prostate	220	CC2D1B	ENSG00000154222.14	1	0.00800069	0.0880076	11	0.100846	No	No
Prostate	220	ORC1	ENSG00000085840.12	1	0.00176106	0.0193717	11	0.0397207	Yes	No
Prostate	220	PRPF38A	ENSG00000134748.12	1	9.11425e-05	0.00100257	11	0.0166044	Yes	No
Prostate	220	ZCCHC11	ENSG00000134744.13	1	0.000263717	0.0031646	12	0.0211784	Yes	No
Prostate	220	GPX7	ENSG00000116157.5	1	0.00871281	0.104554	12	0.115881	No	No
Prostate	220	FAM159A	ENSG00000182183.14	1	0.000133077	0.00159693	12	0.018062	Yes	No
Prostate	220	COA7	ENSG00000162377.5	1	0.00454909	0.0591382	13	0.0755662	No	No
Prostate	220	ZYG11B	ENSG00000162378.12	1	0.00131512	0.0170965	13	0.0375422	Yes	No
Prostate	220	ZYG11A	ENSG00000203995.9	1	9.36346e-05	0.00131088	14	0.0174587	Yes	No
Prostate	220	ECHDC2	ENSG00000121310.16	1	0.0028469	0.0398566	14	0.0585836	No	No
Prostate	220	SCP2	ENSG00000116171.17	1	0.00712616	0.0997663	14	0.111409	No	No
Prostate	220	PODN	ENSG00000174348.13	1	0.00147309	0.0206233	14	0.0410618	Yes	No
Prostate	220	SLC1A7	ENSG00000162383.11	1	0.000450514	0.00630719	14	0.0260716	Yes	No
Prostate	220	CPT2	ENSG00000157184.6	1	0.00490781	0.0736171	15	0.0883527	No	No
Prostate	220	C1orf123	ENSG00000162384.13	1	0.00186555	0.0279833	15	0.0479601	Yes	No
Prostate	220	MAGOH	ENSG00000162385.10	1	0.00173568	0.0260352	15	0.0461864	Yes	No
Prostate	220	LRP8	ENSG00000157193.15	1	0.000762376	0.012198	16	0.0329256	Yes	No
Prostate	220	GLIS1	ENSG00000174332.5	1	0.000134398	0.00268795	20	0.0203796	Yes	No
Prostate	220	NDC1	ENSG00000058804.11	1	4.63707e-05	0.000881043	19	0.0164643	Yes	No
Prostate	220	YIPF1	ENSG00000058799.14	1	0.00520495	0.098894	19	0.110637	No	No
Prostate	220	DIO1	ENSG00000211452.10	1	0.000516312	0.00980993	19	0.0302517	Yes	No
Prostate	220	HSPB11	ENSG00000081870.11	1	0.000601407	0.0120281	20	0.0327858	Yes	No
Prostate	220	LRRC42	ENSG00000116212.14	1	0.00861745	0.172349	20	0.179293	No	No
Prostate	220	LDLRAD1	ENSG00000203985.10	1	0.00774281	0.154856	20	0.162916	No	No
Prostate	220	TMEM59	ENSG00000116209.11	1	0.00484205	0.096841	20	0.108817	No	No
Prostate	220	TCEANC2	ENSG00000116205.12	1	0.000671235	0.0134247	20	0.0340418	Yes	No
Prostate	220	CDCP2	ENSG00000157211.11	1	0.00169987	0.0322976	19	0.0519439	No	No
Prostate	220	CYB5RL	ENSG00000215883.10	1	0.000399147	0.00758379	19	0.0277495	Yes	No
Prostate	220	MRPL37	ENSG00000116221.15	1	0.000867896	0.01649	19	0.0369773	Yes	No
Prostate	220	SSBP3	ENSG00000157216.15	1	0.00151561	0.0318277	21	0.0515716	No	No
Prostate	220	RP5-866L20.1	ENSG00000235741.1	1	0.000853439	0.0170688	20	0.0375308	Yes	No
Prostate	220	ACOT11	ENSG00000162390.17	1	0.000260555	0.00547165	21	0.0247983	Yes	No
Prostate	220	FAM151A	ENSG00000162391.11	1	0.000392863	0.00825012	21	0.0285711	Yes	No
Prostate	220	MROH7	ENSG00000184313.19	1	0.00474032	0.0995466	21	0.111203	No	No
Prostate	220	TTC4	ENSG00000243725.6	1	0.000987739	0.0207425	21	0.0411886	Yes	No
Prostate	220	PARS2	ENSG00000162396.5	1	0.00230645	0.0461289	20	0.0642109	No	No
Prostate	220	TTC22	ENSG00000006555.10	1	0.000273039	0.00573381	21	0.0252739	Yes	No
Prostate	220	LEXM	ENSG00000162398.11	1	0.00387176	0.081307	21	0.0951174	No	No
Prostate	220	DHCR24	ENSG00000116133.11	1	0.00195084	0.0409677	21	0.0596493	No	No
Prostate	220	TMEM61	ENSG00000143001.4	1	0.000189055	0.00397015	21	0.0225102	Yes	No
Prostate	220	BSND	ENSG00000162399.6	1	0.00120098	0.0252206	21	0.0454537	Yes	No
Prostate	220	PCSK9	ENSG00000169174.10	1	0.0039004	0.0819084	21	0.0956152	No	No
Prostate	220	USP24	ENSG00000162402.13	1	0.00105106	0.0220722	21	0.0425357	Yes	No
Prostate	220	RP11-90C4.1	ENSG00000234810.2	1	0.00654586	0.157101	24	0.165032	No	No
Prostate	220	RP11-504A18.1	ENSG00000260971.3	1	0.000405566	0.00811132	20	0.0284139	Yes	No
Prostate	220	LINC01767	ENSG00000223956.2	1	0.00267497	0.0534993	20	0.0704637	No	No
Prostate	220	PLPP3	ENSG00000162407.8	1	0.000258108	0.00542027	21	0.0246778	Yes	No
Prostate	220	PRKAA2	ENSG00000162409.10	1	0.0134133	0.268267	20	0.271368	No	No
Prostate	220	C1orf168	ENSG00000187889.12	1	0.00101437	0.0213018	21	0.0417473	Yes	No
Prostate	220	DAB1	ENSG00000173406.15	1	0.000639885	0.0204763	32	0.0409332	Yes	No
Prostate	220	OMA1	ENSG00000162600.11	1	0.000579638	0.0115928	20	0.0323283	Yes	No
Prostate	220	TACSTD2	ENSG00000184292.6	1	0.000470917	0.00894743	19	0.0293918	Yes	No
Prostate	220	MYSM1	ENSG00000162601.9	1	0.00215388	0.0409237	19	0.0596077	No	No
Prostate	220	RP11-63G10.4	ENSG00000283445.1	1	0.00020919	0.00397462	19	0.0225102	Yes	No
Prostate	220	JUN	ENSG00000177606.6	1	0.00338446	0.0609203	18	0.077167	No	No
Prostate	220	LINC01135	ENSG00000234807.5	1	0.0039454	0.0749625	19	0.089524	No	No
Prostate	220	RP11-63G10.3	ENSG00000272226.1	1	0.00302946	0.0545303	18	0.0713492	No	No
Prostate	220	RP4-794H19.1	ENSG00000232453.6	1	0.000410308	0.00738554	18	0.0274546	Yes	No
Prostate	220	LINC01358	ENSG00000237352.3	1	0.00330732	0.0661464	20	0.0816792	No	No
Prostate	220	RP11-467C18.1	ENSG00000270457.1	1	0.00715023	0.121554	17	0.131519	No	No
Prostate	220	FGGY	ENSG00000172456.17	1	8.97797e-05	0.00188537	21	0.0187437	Yes	No
Prostate	220	HOOK1	ENSG00000134709.10	1	0.00155376	0.0233064	15	0.0436584	Yes	No
Prostate	220	CYP2J2	ENSG00000134716.9	1	0.000899409	0.0134911	15	0.0340777	Yes	No
Prostate	220	LINC01748	ENSG00000226476.3	1	0.000563609	0.00845413	15	0.0287623	Yes	No
Prostate	220	RP11-436K8.1	ENSG00000231252.2	1	0.00312047	0.0499276	16	0.0673684	No	No
Prostate	220	NFIA	ENSG00000162599.15	1	0.00169097	0.0372013	22	0.0562512	No	No
Prostate	220	TM2D1	ENSG00000162604.12	1	0.00104142	0.0187456	18	0.0390424	Yes	No
Prostate	220	RP11-430G17.3	ENSG00000271200.1	1	1.86707e-05	0.000317401	17	0.0140655	Yes	No
Prostate	220	PATJ	ENSG00000132849.19	1	0.00154033	0.0338872	22	0.0532232	No	No
Prostate	220	L1TD1	ENSG00000240563.1	1	0.00148901	0.0282912	19	0.0482734	Yes	No
Prostate	220	KANK4	ENSG00000132854.18	1	0.0044797	0.089594	20	0.102261	No	No
Prostate	220	USP1	ENSG00000162607.12	1	0.00195012	0.0370523	19	0.0561101	No	No
Prostate	220	DOCK7	ENSG00000116641.17	1	0.00400182	0.0840382	21	0.0974964	No	No
Prostate	220	ANGPTL3	ENSG00000132855.4	1	0.000724116	0.0137582	19	0.0343528	Yes	No
Prostate	220	ATG4C	ENSG00000125703.14	1	1.96294e-05	0.000392589	20	0.0145103	Yes	No
Prostate	220	FOXD3	ENSG00000187140.5	1	0.00722631	0.130074	18	0.139547	No	No
Prostate	220	ALG6	ENSG00000088035.15	1	0.00146794	0.0278908	19	0.0478537	Yes	No
Prostate	220	ITGB3BP	ENSG00000142856.16	1	0.00154522	0.0293591	19	0.0493085	Yes	No
Prostate	220	EFCAB7	ENSG00000203965.12	1	0.00599349	0.113876	19	0.124402	No	No
Prostate	220	PGM1	ENSG00000079739.15	1	0.00117678	0.0223588	19	0.0428342	Yes	No
Prostate	220	ROR1	ENSG00000185483.11	1	0.00195248	0.0429546	22	0.0613512	No	No
Prostate	220	CACHD1	ENSG00000158966.13	1	0.0147526	0.309805	21	0.311901	No	No
Prostate	220	RAVER2	ENSG00000162437.14	1	0.00207276	0.0393824	19	0.0581657	No	No
Prostate	220	JAK1	ENSG00000162434.11	1	4.75808e-05	0.000951617	20	0.0165595	Yes	No
Prostate	220	RP4-535B20.4	ENSG00000272506.1	1	0.0057727	0.109681	19	0.120607	No	No
Prostate	220	RP4-535B20.1	ENSG00000231485.1	1	0.000453772	0.00862167	19	0.0289313	Yes	No
Prostate	220	AK4	ENSG00000162433.14	1	9.03787e-05	0.0017172	19	0.0185398	Yes	No
Prostate	220	DNAJC6	ENSG00000116675.15	1	0.000130552	0.00248049	19	0.0198976	Yes	No
Prostate	220	LEPROT	ENSG00000213625.8	1	0.0128025	0.217643	17	0.222433	No	No
Prostate	220	LEPR	ENSG00000116678.19	1	0.00241179	0.0482357	20	0.0659867	No	No
Prostate	220	PDE4B	ENSG00000184588.17	1	0.000317788	0.0079447	25	0.0281596	Yes	No
Prostate	220	SGIP1	ENSG00000118473.21	1	0.0011321	0.0249062	22	0.0451512	Yes	No
Prostate	220	TCTEX1D1	ENSG00000152760.9	1	0.000200769	0.00401538	20	0.022592	Yes	No
Prostate	220	INSL5	ENSG00000172410.4	1	0.00594161	0.112891	19	0.123546	No	No
Prostate	220	WDR78	ENSG00000152763.16	1	0.00767925	0.153585	20	0.161725	No	No
Prostate	220	MIER1	ENSG00000198160.14	1	0.000166792	0.00333583	20	0.0214488	Yes	No
Prostate	220	SLC35D1	ENSG00000116704.7	1	0.00254178	0.0508356	20	0.0681523	No	No
Prostate	220	IL12RB2	ENSG00000081985.10	1	0.00451574	0.0948306	21	0.107004	No	No
Prostate	220	SERBP1	ENSG00000142864.14	1	0.00710047	0.142009	20	0.150701	No	No
Prostate	220	GADD45A	ENSG00000116717.11	1	7.62598e-05	0.00144894	19	0.017701	Yes	No
Prostate	220	GNG12	ENSG00000172380.5	1	0.00010766	0.0021532	20	0.0193113	Yes	No
Prostate	220	DIRAS3	ENSG00000162595.5	1	0.000352381	0.00634285	18	0.0261173	Yes	No
Prostate	220	WLS	ENSG00000116729.13	1	0.00455329	0.0819592	18	0.0956613	No	No
Prostate	220	RPE65	ENSG00000116745.6	1	0.0032713	0.0556122	17	0.0723632	No	No
Prostate	220	DEPDC1	ENSG00000024526.16	1	0.00313493	0.0532939	17	0.070336	No	No
Prostate	220	LRRC7	ENSG00000033122.18	1	0.00140005	0.029401	21	0.0493515	Yes	No
Prostate	220	LRRC40	ENSG00000066557.5	1	0.00148243	0.0266837	18	0.0468068	Yes	No
Prostate	220	SRSF11	ENSG00000116754.13	1	0.000264394	0.0047591	18	0.0239928	Yes	No
Prostate	220	ANKRD13C	ENSG00000118454.12	1	0.0006699	0.0120582	18	0.0328099	Yes	No
Prostate	220	HHLA3	ENSG00000197568.13	1	0.000286614	0.00487244	17	0.024019	Yes	No
Prostate	220	CTH	ENSG00000116761.11	1	0.0010489	0.0178312	17	0.0382403	Yes	No
Prostate	220	RP11-42O15.3	ENSG00000271992.1	1	0.00295616	0.0472986	16	0.0652622	No	No
Prostate	220	PTGER3	ENSG00000050628.20	1	0.0082135	0.131416	16	0.140875	No	No
Prostate	220	ZRANB2	ENSG00000132485.13	1	0.0203035	0.284249	14	0.286875	No	No
Prostate	220	NEGR1	ENSG00000172260.14	1	0.000400759	0.00801518	20	0.0282294	Yes	No
Prostate	220	RP4-660H19.1	ENSG00000225087.1	1	0.000171235	0.002911	17	0.0207438	Yes	No
Prostate	220	LRRIQ3	ENSG00000162620.15	1	0.0336323	0.571749	17	0.572325	No	No
Prostate	220	FPGT	ENSG00000254685.6	1	0.00223491	0.0357585	16	0.0549833	No	No
Prostate	220	TNNI3K	ENSG00000116783.14	1	0.00938959	0.169013	18	0.17624	No	No
Prostate	220	ERICH3	ENSG00000178965.13	1	0.00399964	0.0639942	16	0.0798828	No	No
Prostate	220	RP11-17E13.2	ENSG00000272864.1	1	2.29528e-05	0.000344291	15	0.0140655	Yes	No
Prostate	220	CRYZ	ENSG00000116791.13	1	0.000621976	0.00995161	16	0.0304428	Yes	No
Prostate	220	TYW3	ENSG00000162623.15	1	0.00351408	0.0562253	16	0.0729303	No	No
Prostate	220	SLC44A5	ENSG00000137968.16	1	1.03017e-05	0.000216336	21	0.0127492	Yes	No
Prostate	220	ACADM	ENSG00000117054.13	1	0.00135066	0.028364	21	0.0483538	Yes	No
Prostate	220	RABGGTB	ENSG00000137955.15	1	0.000353885	0.0070777	20	0.0270856	Yes	No
Prostate	220	MSH4	ENSG00000057468.6	1	7.94451e-05	0.00166835	21	0.0183718	Yes	No
Prostate	220	ST6GALNAC3	ENSG00000184005.10	1	0.000782372	0.0187769	24	0.0390658	Yes	No
Prostate	220	ST6GALNAC5	ENSG00000117069.14	1	0.00121971	0.0219547	18	0.0424001	Yes	No
Prostate	220	PIGK	ENSG00000142892.14	1	0.00273067	0.0491521	18	0.0666852	No	No
Prostate	220	AK5	ENSG00000154027.18	1	0.00193708	0.0348675	18	0.0541108	No	No
Prostate	220	ZZZ3	ENSG00000036549.12	1	0.00265046	0.0424074	16	0.0608825	No	No
Prostate	220	USP33	ENSG00000077254.14	1	0.000258433	0.00413492	16	0.0229571	Yes	No
Prostate	220	MIGA1	ENSG00000180488.14	1	1.52858e-05	0.000244573	16	0.0130893	Yes	No
Prostate	220	NEXN	ENSG00000162614.18	1	0.000582306	0.0093169	16	0.0296381	Yes	No
Prostate	220	FUBP1	ENSG00000162613.16	1	0.00198943	0.0318309	16	0.0515716	No	No
Prostate	220	DNAJB4	ENSG00000162616.8	1	2.00498e-05	0.000320797	16	0.0140655	Yes	No
Prostate	220	GIPC2	ENSG00000137960.5	1	0.00020414	0.00347039	17	0.021655	Yes	No
Prostate	220	PTGFR	ENSG00000122420.9	1	0.00304389	0.05479	18	0.071585	No	No
Prostate	220	IFI44L	ENSG00000137959.15	1	0.00307679	0.0492287	16	0.0667584	No	No
Prostate	220	IFI44	ENSG00000137965.10	1	0.00200538	0.0320861	16	0.0518272	No	No
Prostate	220	ADGRL4	ENSG00000162618.13	1	0.0144354	0.288709	20	0.291174	No	No
Prostate	220	ADGRL2	ENSG00000117114.19	1	0.00165374	0.044651	27	0.0628355	No	No
Prostate	220	LINC01361	ENSG00000236268.5	1	0.0100339	0.200679	20	0.206256	No	No
Prostate	220	LINC01725	ENSG00000233008.5	1	4.19069e-05	0.000880044	21	0.0164643	Yes	No
Prostate	220	RP5-836J3.1	ENSG00000237076.1	1	0.0126802	0.215563	17	0.220474	No	No
Prostate	220	TTLL7	ENSG00000137941.16	1	0.000101791	0.00193403	19	0.0188049	Yes	No
Prostate	220	RP11-486G15.2	ENSG00000271576.1	1	0.000718141	0.0129265	18	0.0335909	Yes	No
Prostate	220	PRKACB	ENSG00000142875.19	1	0.0193281	0.367234	19	0.36858	No	No
Prostate	220	SAMD13	ENSG00000203943.8	1	0.000181124	0.00344136	19	0.0216083	Yes	No
Prostate	220	DNASE2B	ENSG00000137976.7	1	0.00208243	0.0374837	18	0.0565011	No	No
Prostate	220	RPF1	ENSG00000117133.10	1	0.00143162	0.0257691	18	0.0459105	Yes	No
Prostate	220	GNG5	ENSG00000174021.10	1	0.000301728	0.0054311	18	0.0247033	Yes	No
Prostate	220	SPATA1	ENSG00000122432.17	1	0.00143743	0.0273112	19	0.0473859	Yes	No
Prostate	220	CTBS	ENSG00000117151.12	1	0.00227825	0.0410086	18	0.0596951	No	No
Prostate	220	SSX2IP	ENSG00000117155.16	1	2.53533e-07	4.5636e-06	18	0.00431237	Yes	Yes
Prostate	220	LPAR3	ENSG00000171517.5	1	0.00193676	0.0348617	18	0.0541108	No	No
Prostate	220	MCOLN2	ENSG00000153898.12	1	0.0146849	0.264327	18	0.267527	No	No
Prostate	220	WDR63	ENSG00000162643.12	1	0.000163318	0.00326635	20	0.0213528	Yes	No
Prostate	220	MCOLN3	ENSG00000055732.12	1	0.00167817	0.0318853	19	0.0516455	No	No
Prostate	220	SYDE2	ENSG00000097096.8	1	0.000920267	0.0184053	20	0.0387628	Yes	No
Prostate	220	C1orf52	ENSG00000162642.13	1	0.00326216	0.0652432	20	0.0809234	No	No
Prostate	220	BCL10	ENSG00000142867.12	1	0.00256726	0.0513453	20	0.0686456	No	No
Prostate	220	DDAH1	ENSG00000153904.18	1	0.000708682	0.0162997	23	0.0367862	Yes	No
Prostate	220	RP11-131L23.2	ENSG00000273264.1	1	0.000141777	0.00297731	21	0.020859	Yes	No
Prostate	220	RP4-621F18.2	ENSG00000282057.1	1	0.000894295	0.0187802	21	0.0390658	Yes	No
Prostate	220	RP11-290M5.4	ENSG00000272691.1	1	0.000337688	0.00709145	21	0.0270969	Yes	No
Prostate	220	CYR61	ENSG00000142871.16	1	2.81262e-05	0.00059065	21	0.0155092	Yes	No
Prostate	220	ZNHIT6	ENSG00000117174.10	1	0.00137926	0.0289645	21	0.0489537	Yes	No
Prostate	220	COL24A1	ENSG00000171502.14	1	0.000850738	0.0204177	24	0.0408637	Yes	No
Prostate	220	ODF2L	ENSG00000122417.15	1	0.00338504	0.0677008	20	0.0830184	No	No
Prostate	220	CLCA2	ENSG00000137975.7	1	0.001587	0.0317399	20	0.051484	No	No
Prostate	220	CLCA1	ENSG00000016490.15	1	0.000535456	0.0101737	19	0.0306948	Yes	No
Prostate	220	CLCA4	ENSG00000016602.9	1	0.00676749	0.128582	19	0.138182	No	No
Prostate	220	SH3GLB1	ENSG00000097033.14	1	0.0047234	0.0897447	19	0.102414	No	No
Prostate	220	SELENOF	ENSG00000183291.15	1	0.00350472	0.0665897	19	0.0820605	No	No
Prostate	220	HS2ST1	ENSG00000153936.16	1	0.000168792	0.00320706	19	0.0212332	Yes	No
Prostate	220	LINC01140	ENSG00000267272.5	1	0.000222065	0.00377511	17	0.0222304	Yes	No
Prostate	220	LMO4	ENSG00000143013.12	1	0.00624073	0.0998517	16	0.111471	No	No
Prostate	220	PKN2	ENSG00000065243.19	1	0.000389446	0.0058417	15	0.0254342	Yes	No
Prostate	220	GTF2B	ENSG00000137947.11	1	0.00276491	0.0387088	14	0.0575049	No	No
Prostate	220	KYAT3	ENSG00000137944.17	1	5.61241e-05	0.000785738	14	0.0161895	Yes	No
Prostate	220	RBMXL1	ENSG00000213516.9	1	0.0134595	0.188433	14	0.19451	No	No
Prostate	220	GBP3	ENSG00000117226.11	1	0.000584711	0.00818596	14	0.0285349	Yes	No
Prostate	220	GBP1	ENSG00000117228.9	1	0.000365678	0.00475382	13	0.0239928	Yes	No
Prostate	220	GBP2	ENSG00000162645.12	1	0.000504248	0.00705947	14	0.0270679	Yes	No
Prostate	220	GBP7	ENSG00000213512.1	1	0.00339512	0.0475317	14	0.0654357	No	No
Prostate	220	GBP4	ENSG00000162654.8	1	3.53969e-05	0.000495556	14	0.0149763	Yes	No
Prostate	220	GBP5	ENSG00000154451.14	1	0.00671665	0.0940331	14	0.10632	No	No
Prostate	220	GBP6	ENSG00000183347.14	1	0.000979051	0.0137067	14	0.0342695	Yes	No
Prostate	220	LRRC8B	ENSG00000197147.13	1	0.00472199	0.0708299	15	0.085713	No	No
Prostate	220	LRRC8C	ENSG00000171488.14	1	0.0049178	0.0737669	15	0.0884932	No	No
Prostate	220	RP5-943J3.2	ENSG00000272931.1	1	0.000232061	0.00348091	15	0.0216757	Yes	No
Prostate	220	LRRC8D	ENSG00000171492.14	1	0.0057165	0.091464	16	0.103934	No	No
Prostate	220	ZNF326	ENSG00000162664.16	1	0.000659077	0.00988616	15	0.0303605	Yes	No
Prostate	220	ZNF644	ENSG00000122482.20	1	0.00100927	0.0191762	19	0.0395342	Yes	No
Prostate	220	HFM1	ENSG00000162669.15	1	0.00320118	0.0608224	19	0.0770585	No	No
Prostate	220	CDC7	ENSG00000097046.12	1	0.00125553	0.0225995	18	0.0430465	Yes	No
Prostate	220	TGFBR3	ENSG00000069702.10	1	0.00128075	0.0243343	19	0.044631	Yes	No
Prostate	220	EPHX4	ENSG00000172031.6	1	3.59032e-05	0.000646258	18	0.0155985	Yes	No
Prostate	220	BTBD8	ENSG00000284413.1	1	0.00133801	0.0240842	18	0.0443843	Yes	No
Prostate	220	KIAA1107	ENSG00000069712.12	1	0.00423711	0.0677938	16	0.0830866	No	No
Prostate	220	RP4-621B10.8	ENSG00000273487.1	1	0.00422031	0.067525	16	0.0828726	No	No
Prostate	220	GLMN	ENSG00000174842.16	1	0.00227418	0.0363869	16	0.0554802	No	No
Prostate	220	RPAP2	ENSG00000122484.8	1	0.0101165	0.17198	17	0.178959	No	No
Prostate	220	GFI1	ENSG00000162676.11	1	0.0138434	0.207652	15	0.212878	No	No
Prostate	220	EVI5	ENSG00000067208.14	1	0.000759802	0.0129166	17	0.0335779	Yes	No
Prostate	220	RPL5	ENSG00000122406.12	1	0.00175266	0.0245373	14	0.0448655	Yes	No
Prostate	220	FAM69A	ENSG00000154511.11	1	0.0162164	0.243246	15	0.247156	No	No
Prostate	220	MTF2	ENSG00000143033.17	1	0.0012032	0.018048	15	0.0384369	Yes	No
Prostate	220	TMED5	ENSG00000117500.12	1	0.00281092	0.0421638	15	0.0606895	No	No
Prostate	220	CCDC18	ENSG00000122483.17	1	0.00775559	0.116334	15	0.126647	No	No
Prostate	220	DR1	ENSG00000117505.12	1	0.000726988	0.0109048	15	0.0314687	Yes	No
Prostate	220	FNBP1L	ENSG00000137942.16	1	0.00251676	0.0377514	15	0.0567273	No	No
Prostate	220	BCAR3	ENSG00000137936.16	1	0.000806611	0.014519	18	0.0350933	Yes	No
Prostate	220	RP4-561L24.3	ENSG00000260464.1	1	0.000793384	0.0126941	16	0.0333296	Yes	No
Prostate	220	DNTTIP2	ENSG00000067334.13	1	0.000593059	0.00948895	16	0.0298722	Yes	No
Prostate	220	GCLM	ENSG00000023909.9	1	0.000553523	0.00940989	17	0.0297686	Yes	No
Prostate	220	ABCA4	ENSG00000198691.11	1	0.00162092	0.0291765	18	0.0491844	Yes	No
Prostate	220	ARHGAP29	ENSG00000137962.12	1	0.00226217	0.0407191	18	0.0594263	No	No
Prostate	220	RP11-148B18.1	ENSG00000226835.2	1	0.00147825	0.0266086	18	0.0467454	Yes	No
Prostate	220	ABCD3	ENSG00000117528.11	1	0.0012791	0.0230239	18	0.043439	Yes	No
Prostate	220	F3	ENSG00000117525.13	1	0.000866564	0.0155981	18	0.0361885	Yes	No
Prostate	220	SLC44A3	ENSG00000143036.16	1	0.00076506	0.0145361	19	0.0351067	Yes	No
Prostate	220	CNN3	ENSG00000117519.15	1	0.000889111	0.016004	18	0.0365632	Yes	No
Prostate	220	ALG14	ENSG00000172339.9	1	0.00146279	0.027793	19	0.0477498	Yes	No
Prostate	220	TMEM56	ENSG00000152078.9	1	0.0018968	0.0341423	18	0.0534506	No	No
Prostate	220	RWDD3	ENSG00000122481.16	1	0.000793744	0.0142874	18	0.0348818	Yes	No
Prostate	220	PTBP2	ENSG00000117569.18	1	0.00860605	0.146303	17	0.154771	No	No
Prostate	220	DPYD	ENSG00000188641.12	1	0.00425204	0.0977968	23	0.109689	No	No
Prostate	220	SNX7	ENSG00000162627.16	1	4.12199e-05	0.000700738	17	0.0158983	Yes	No
Prostate	220	PLPPR4	ENSG00000117600.12	1	0.000205078	0.00348633	17	0.0216789	Yes	No
Prostate	220	PALMD	ENSG00000099260.10	1	0.00151614	0.0257744	17	0.0459149	Yes	No
Prostate	220	FRRS1	ENSG00000156869.12	1	0.00162699	0.0276588	17	0.0476521	Yes	No
Prostate	220	AGL	ENSG00000162688.16	1	0.00254335	0.043237	17	0.0615545	No	No
Prostate	220	SLC35A3	ENSG00000117620.14	1	0.00144413	0.0231061	16	0.0435144	Yes	No
Prostate	220	MFSD14A	ENSG00000156875.13	1	0.000357951	0.00536927	15	0.0246057	Yes	No
Prostate	220	SASS6	ENSG00000156876.9	1	0.000455727	0.00683591	15	0.0267912	Yes	No
Prostate	220	TRMT13	ENSG00000122435.9	1	0.0127998	0.191997	15	0.197892	No	No
Prostate	220	LRRC39	ENSG00000122477.12	1	0.00108031	0.0162046	15	0.0367427	Yes	No
Prostate	220	DBT	ENSG00000137992.14	1	0.00470974	0.0706461	15	0.0855972	No	No
Prostate	220	RTCA	ENSG00000137996.12	1	0.0388269	0.582404	15	0.582959	No	No
Prostate	220	CDC14A	ENSG00000079335.18	1	0.000320199	0.00576359	18	0.0252968	Yes	No
Prostate	220	GPR88	ENSG00000181656.6	1	0.000937251	0.0159333	17	0.0364644	Yes	No
Prostate	220	VCAM1	ENSG00000162692.10	1	0.00116465	0.0197991	17	0.0402428	Yes	No
Prostate	220	EXTL2	ENSG00000162694.13	1	0.000987889	0.0167941	17	0.0372613	Yes	No
Prostate	220	SLC30A7	ENSG00000162695.11	1	0.00225816	0.0406469	18	0.059353	No	No
Prostate	220	DPH5	ENSG00000117543.20	1	0.000378814	0.00643984	17	0.0262238	Yes	No
Prostate	220	S1PR1	ENSG00000170989.8	1	0.000302471	0.00574695	19	0.0252857	Yes	No
Prostate	220	COL11A1	ENSG00000060718.20	1	0.00317079	0.0634158	20	0.0793706	No	No
Prostate	220	RNPC3	ENSG00000185946.15	1	0.0130542	0.248029	19	0.251724	No	No
Prostate	220	AMY2B	ENSG00000240038.6	1	0.00223844	0.0425303	19	0.0609849	No	No
Prostate	220	AMY2A	ENSG00000243480.7	1	0.00394146	0.0788292	20	0.0929959	No	No
Prostate	220	AMY1B	ENSG00000174876.16	1	0.00178076	0.0356153	20	0.0548348	No	No
Prostate	220	PRMT6	ENSG00000198890.7	1	0.000956036	0.0172087	18	0.0376812	Yes	No
Prostate	220	NTNG1	ENSG00000162631.18	1	0.000373145	0.00783604	21	0.0280469	Yes	No
Prostate	220	VAV3	ENSG00000134215.15	1	0.000278478	0.00556956	20	0.0249584	Yes	No
Prostate	220	SLC25A24	ENSG00000085491.15	1	0.00509909	0.0917836	18	0.1042	No	No
Prostate	220	FAM102B	ENSG00000162636.15	1	0.00275431	0.0468233	17	0.0648288	No	No
Prostate	220	HENMT1	ENSG00000162639.15	1	1.95204e-06	3.31847e-05	17	0.00804048	Yes	Yes
Prostate	220	PRPF38B	ENSG00000134186.11	1	0.0030462	0.0487391	16	0.066368	No	No
Prostate	220	STXBP3	ENSG00000116266.10	1	0.000563633	0.00958176	17	0.0299712	Yes	No
Prostate	220	AKNAD1	ENSG00000162641.18	1	0.00100386	0.0160617	16	0.0366254	Yes	No
Prostate	220	GPSM2	ENSG00000121957.12	1	0.0048576	0.0825792	17	0.0962125	No	No
Prostate	220	CLCC1	ENSG00000121940.15	1	0.00093677	0.0159251	17	0.0364589	Yes	No
Prostate	220	WDR47	ENSG00000085433.15	1	0.000513622	0.00821794	16	0.0285393	Yes	No
Prostate	220	TAF13	ENSG00000197780.9	1	0.000784644	0.0117697	15	0.0325625	Yes	No
Prostate	220	TMEM167B	ENSG00000215717.5	1	0.0104004	0.156006	15	0.164008	No	No
Prostate	220	C1orf194	ENSG00000179902.12	1	0.00270417	0.0405625	15	0.0592655	No	No
Prostate	220	KIAA1324	ENSG00000116299.16	1	0.00417892	0.0668628	16	0.0823159	No	No
Prostate	220	SARS	ENSG00000031698.12	1	0.000299218	0.00448827	15	0.0235707	Yes	No
Prostate	220	CELSR2	ENSG00000143126.7	1	0.000231479	0.00347218	15	0.021657	Yes	No
Prostate	220	PSRC1	ENSG00000134222.16	1	0.000220022	0.00330033	15	0.021436	Yes	No
Prostate	220	MYBPHL	ENSG00000221986.6	1	0.00141706	0.0212559	15	0.0417149	Yes	No
Prostate	220	SORT1	ENSG00000134243.11	1	0.000614791	0.00983665	16	0.0302872	Yes	No
Prostate	220	PSMA5	ENSG00000143106.12	1	0.00370653	0.0593045	16	0.0756941	No	No
Prostate	220	SYPL2	ENSG00000143028.8	1	0.000159025	0.0025444	16	0.0201015	Yes	No
Prostate	220	ATXN7L2	ENSG00000162650.16	1	0.000241058	0.00385692	16	0.0223732	Yes	No
Prostate	220	CYB561D1	ENSG00000174151.14	1	0.00286551	0.0458482	16	0.0639661	No	No
Prostate	220	AMIGO1	ENSG00000181754.6	1	0.00286294	0.045807	16	0.0639228	No	No
Prostate	220	GPR61	ENSG00000156097.12	1	0.000242459	0.00387934	16	0.022385	Yes	No
Prostate	220	GNAI3	ENSG00000065135.10	1	0.00121475	0.0206507	17	0.0410798	Yes	No
Prostate	220	AMPD2	ENSG00000116337.15	1	0.00122469	0.019595	16	0.0399962	Yes	No
Prostate	220	GSTM4	ENSG00000168765.16	1	0.000411719	0.00699922	17	0.0269296	Yes	No
Prostate	220	GSTM2	ENSG00000213366.12	1	0.000187729	0.00319139	17	0.0212047	Yes	No
Prostate	220	GSTM1	ENSG00000134184.12	1	0.000210684	0.00358162	17	0.0219063	Yes	No
Prostate	220	GSTM5	ENSG00000134201.10	1	0.00399595	0.0719271	18	0.0867984	No	No
Prostate	220	GSTM3	ENSG00000134202.10	1	0.00265215	0.0450865	17	0.0632196	No	No
Prostate	220	EPS8L3	ENSG00000198758.10	1	0.000245234	0.00416898	17	0.0230358	Yes	No
Prostate	220	CSF1	ENSG00000184371.13	1	0.00670708	0.120727	18	0.130745	No	No
Prostate	220	AHCYL1	ENSG00000168710.17	1	0.00437391	0.0743565	17	0.0890281	No	No
Prostate	220	STRIP1	ENSG00000143093.14	1	0.000151794	0.00273229	18	0.0204586	Yes	No
Prostate	220	UBL4B	ENSG00000186150.4	1	0.00017291	0.00293947	17	0.0207908	Yes	No
Prostate	220	SLC6A17	ENSG00000197106.6	1	0.0190513	0.323872	17	0.325734	No	No
Prostate	220	KCNC4	ENSG00000116396.14	1	0.00060777	0.0109399	18	0.0315155	Yes	No
Prostate	220	RBM15	ENSG00000162775.14	1	0.00312658	0.0562785	18	0.0729798	No	No
Prostate	220	SLC16A4	ENSG00000168679.17	1	5.23479e-05	0.000994611	19	0.0165595	Yes	No
Prostate	220	LAMTOR5	ENSG00000134248.13	1	0.00063897	0.0121404	19	0.0328996	Yes	No
Prostate	220	PROK1	ENSG00000143125.5	1	0.00539498	0.102505	19	0.113982	No	No
Prostate	220	KCNA2	ENSG00000177301.14	1	0.00367954	0.0735907	20	0.0883434	No	No
Prostate	220	RP11-284N8.3	ENSG00000259834.1	1	0.0036022	0.0720439	20	0.086884	No	No
Prostate	220	KCNA3	ENSG00000177272.8	1	3.08852e-05	0.000617705	20	0.0155339	Yes	No
Prostate	220	CD53	ENSG00000143119.12	1	0.00264879	0.0529758	20	0.0700623	No	No
Prostate	220	LRIF1	ENSG00000121931.15	1	0.000240003	0.00480006	20	0.0239928	Yes	No
Prostate	220	DRAM2	ENSG00000156171.14	1	0.00239443	0.0502831	21	0.0676786	No	No
Prostate	220	CEPT1	ENSG00000134255.13	1	0.000102568	0.00215393	21	0.0193113	Yes	No
Prostate	220	DENND2D	ENSG00000162777.16	1	0.000389497	0.00817943	21	0.0285302	Yes	No
Prostate	220	CHI3L2	ENSG00000064886.13	1	0.000326512	0.00718327	22	0.0271785	Yes	No
Prostate	220	PIFO	ENSG00000173947.13	1	0.0022116	0.0464436	21	0.0644968	No	No
Prostate	220	OVGP1	ENSG00000085465.12	1	0.000529949	0.0111289	21	0.0317432	Yes	No
Prostate	220	WDR77	ENSG00000116455.13	1	0.000606945	0.0127459	21	0.0333915	Yes	No
Prostate	220	ATP5F1	ENSG00000116459.10	1	0.00158254	0.0332333	21	0.0527159	No	No
Prostate	220	C1orf162	ENSG00000143110.11	1	8.42676e-06	0.000176962	21	0.0122419	Yes	No
Prostate	220	TMIGD3	ENSG00000121933.18	1	0.00017351	0.00364372	21	0.0219748	Yes	No
Prostate	220	ADORA3	ENSG00000282608.1	1	0.000320487	0.00673024	21	0.0266555	Yes	No
Prostate	220	RAP1A	ENSG00000116473.14	1	0.00187853	0.0413276	22	0.0599655	No	No
Prostate	220	LINC01160	ENSG00000231346.5	1	0.00236797	0.0497275	21	0.0672024	No	No
Prostate	220	FAM212B	ENSG00000197852.9	1	6.14588e-05	0.00129063	21	0.0174356	Yes	No
Prostate	220	DDX20	ENSG00000064703.11	1	0.000387535	0.00775071	20	0.0279279	Yes	No
Prostate	220	KCND3	ENSG00000171385.9	1	8.42617e-06	0.00017695	21	0.0122419	Yes	No
Prostate	220	LINC01750	ENSG00000231437.3	1	0.000174184	0.0033095	19	0.021436	Yes	No
Prostate	220	RP5-965F6.2	ENSG00000231246.1	1	0.00890174	0.178035	20	0.184685	No	No
Prostate	220	CTTNBP2NL	ENSG00000143079.14	1	0.00232102	0.0394574	17	0.0582355	No	No
Prostate	220	WNT2B	ENSG00000134245.17	1	0.00432792	0.0735746	17	0.0883298	No	No
Prostate	220	ST7L	ENSG00000007341.18	1	0.00213817	0.0363489	17	0.05544	No	No
Prostate	220	CAPZA1	ENSG00000116489.12	1	0.0010383	0.0176511	17	0.0380627	Yes	No
Prostate	220	MOV10	ENSG00000155363.18	1	0.000103421	0.00175816	17	0.0185739	Yes	No
Prostate	220	RHOC	ENSG00000155366.16	1	0.000387011	0.00619217	16	0.0258948	Yes	No
Prostate	220	PPM1J	ENSG00000155367.15	1	0.00197635	0.0316216	16	0.0514086	No	No
Prostate	220	FAM19A3	ENSG00000184599.13	1	0.00395021	0.0632033	16	0.0791938	No	No
Prostate	220	LINC01356	ENSG00000215866.7	1	0.00213834	0.0342134	16	0.0535043	No	No
Prostate	220	SLC16A1	ENSG00000155380.11	1	0.00134808	0.0202212	15	0.040638	Yes	No
Prostate	220	RP11-31F15.2	ENSG00000238198.1	1	0.000251661	0.00377492	15	0.0222304	Yes	No
Prostate	220	LRIG2	ENSG00000198799.11	1	9.67777e-05	0.00145167	15	0.017707	Yes	No
Prostate	220	MAGI3	ENSG00000081026.18	1	0.0021276	0.0361692	17	0.0553223	No	No
Prostate	220	PHTF1	ENSG00000116793.15	1	0.000257558	0.00386337	15	0.0223811	Yes	No
Prostate	220	RSBN1	ENSG00000081019.13	1	0.00232063	0.0348095	15	0.0540785	No	No
Prostate	220	PTPN22	ENSG00000134242.15	1	0.00324958	0.0487437	15	0.0663693	No	No
Prostate	220	BCL2L15	ENSG00000188761.11	1	0.000126488	0.00189733	15	0.0187898	Yes	No
Prostate	220	AP4B1	ENSG00000134262.12	1	0.00397946	0.0596919	15	0.0760289	No	No
Prostate	220	DCLRE1B	ENSG00000118655.4	1	0.00640228	0.0960341	15	0.108091	No	No
Prostate	220	HIPK1	ENSG00000163349.21	1	0.00611719	0.0917579	15	0.104183	No	No
Prostate	220	OLFML3	ENSG00000116774.11	1	0.0024665	0.0369976	15	0.0560584	No	No
Prostate	220	SYT6	ENSG00000134207.14	1	0.00154256	0.024681	16	0.044966	Yes	No
Prostate	220	TRIM33	ENSG00000197323.11	1	0.0010563	0.0190135	18	0.0393275	Yes	No
Prostate	220	BCAS2	ENSG00000116752.5	1	0.00962482	0.163622	17	0.171195	No	No
Prostate	220	DENND2C	ENSG00000175984.14	1	0.000432871	0.00779168	18	0.0279899	Yes	No
Prostate	220	AMPD1	ENSG00000116748.21	1	0.00712254	0.128206	18	0.137825	No	No
Prostate	220	NRAS	ENSG00000213281.4	1	0.000447501	0.00805501	18	0.0283116	Yes	No
Prostate	220	CSDE1	ENSG00000009307.15	1	1.33263e-05	0.000239873	18	0.0130893	Yes	No
Prostate	220	SIKE1	ENSG00000052723.11	1	0.00333419	0.0600154	18	0.0763381	No	No
Prostate	220	TSHB	ENSG00000134200.3	1	0.00154035	0.0292666	19	0.0492309	Yes	No
Prostate	220	TSPAN2	ENSG00000134198.9	1	0.000950812	0.0180654	19	0.0384373	Yes	No
Prostate	220	LINC01765	ENSG00000233730.1	1	3.27823e-05	0.000622864	19	0.0155339	Yes	No
Prostate	220	NGF	ENSG00000134259.3	1	0.00174321	0.0313778	18	0.051205	No	No
Prostate	220	VANGL1	ENSG00000173218.14	1	0.00252973	0.0430055	17	0.0613821	No	No
Prostate	220	CASQ2	ENSG00000118729.11	1	0.00071789	0.0122041	17	0.0329256	Yes	No
Prostate	220	NHLH2	ENSG00000177551.5	1	9.13027e-06	0.000146084	16	0.0118733	Yes	No
Prostate	220	SLC22A15	ENSG00000163393.12	1	0.000436251	0.00741626	17	0.0274991	Yes	No
Prostate	220	MAB21L3	ENSG00000173212.4	1	0.0010852	0.0173633	16	0.0378472	Yes	No
Prostate	220	LINC01779	ENSG00000235933.1	1	0.000781171	0.0117176	15	0.0324995	Yes	No
Prostate	220	ATP1A1	ENSG00000163399.15	1	0.00167727	0.0251591	15	0.0453834	Yes	No
Prostate	220	LINC01762	ENSG00000233154.5	1	0.00152138	0.0228207	15	0.043256	Yes	No
Prostate	220	RP5-1086K13.1	ENSG00000224950.2	1	0.00557853	0.0836779	15	0.0971556	No	No
Prostate	220	CD58	ENSG00000116815.15	1	0.000391024	0.00586536	15	0.0254543	Yes	No
Prostate	220	IGSF3	ENSG00000143061.17	1	0.000586258	0.00938013	16	0.0297286	Yes	No
Prostate	220	CD2	ENSG00000116824.4	1	0.00225034	0.0315048	14	0.0512949	No	No
Prostate	220	RP4-753F5.1	ENSG00000272715.1	1	0.00230305	0.0322427	14	0.051914	No	No
Prostate	220	PTGFRN	ENSG00000134247.9	1	0.00768702	0.107618	14	0.118677	No	No
Prostate	220	CD101	ENSG00000134256.12	1	0.00406863	0.0528922	13	0.0700056	No	No
Prostate	220	TTF2	ENSG00000116830.11	1	0.00154146	0.020039	13	0.0404948	Yes	No
Prostate	220	TRIM45	ENSG00000134253.9	1	0.00501574	0.0652046	13	0.0808841	No	No
Prostate	220	VTCN1	ENSG00000134258.16	1	0.00110821	0.0144068	13	0.0349759	Yes	No
Prostate	220	RP11-188D8.1	ENSG00000271427.1	1	5.17587e-05	0.000672863	13	0.0157968	Yes	No
Prostate	220	MAN1A2	ENSG00000198162.12	1	0.00706055	0.0988477	14	0.110599	No	No
Prostate	220	FAM46C	ENSG00000183508.4	1	0.000832855	0.0124928	15	0.0331557	Yes	No
Prostate	220	GDAP2	ENSG00000196505.10	1	0.00395242	0.0671911	17	0.0825647	No	No
Prostate	220	WDR3	ENSG00000065183.15	1	0.00803488	0.136593	17	0.145714	No	No
Prostate	220	SPAG17	ENSG00000155761.13	1	0.000430561	0.0077501	18	0.0279279	Yes	No
Prostate	220	TBX15	ENSG00000092607.13	1	4.91339e-05	0.000786142	16	0.0161895	Yes	No
Prostate	220	WARS2	ENSG00000116874.11	1	0.00514785	0.0823657	16	0.0960348	No	No
Prostate	220	HAO2	ENSG00000116882.14	1	0.00550576	0.0825864	15	0.096215	No	No
Prostate	220	HSD3B2	ENSG00000203859.9	1	0.00990455	0.148568	15	0.156956	No	No
Prostate	220	ZNF697	ENSG00000143067.4	1	0.00798296	0.103779	13	0.115168	No	No
Prostate	220	PHGDH	ENSG00000092621.11	1	0.00332986	0.0432882	13	0.0616088	No	No
Prostate	220	HMGCS2	ENSG00000134240.11	1	0.000763676	0.00916411	12	0.0295253	Yes	No
Prostate	220	REG4	ENSG00000134193.14	1	0.000227275	0.00250003	11	0.0199865	Yes	No
Prostate	220	NOTCH2	ENSG00000134250.19	1	0.000234088	0.00280905	12	0.0206299	Yes	No
Prostate	220	SEC22B	ENSG00000265808.3	1	0.009232	0.09232	10	0.104708	No	No
Prostate	220	NBPF26	ENSG00000273136.6	1	0.0193821	0.116292	6	0.126609	No	No
Prostate	220	LINC00623	ENSG00000226067.6	1	0.0133352	0.0533408	4	0.0703579	No	No
Prostate	220	FCGR1B	ENSG00000198019.12	1	0.000953273	0.00381309	4	0.0223038	Yes	No
Prostate	220	FAM72B	ENSG00000188610.12	1	0.0301628	0.120651	4	0.130677	No	No
Prostate	220	SRGAP2C	ENSG00000171943.11	1	0.00802511	0.0321005	4	0.0518272	No	No
Prostate	220	CH17-437K3.1	ENSG00000227082.1	1	0.0175697	0.0527091	3	0.0698562	No	No
Prostate	220	RP5-998N21.4	ENSG00000234571.1	1	0.00138867	0.00138867	1	0.0175093	Yes	No
Prostate	220	HIST2H3PS2	ENSG00000203818.7	1	0.000923062	0.000923062	1	0.0165595	Yes	No
Prostate	220	RP11-14N7.2	ENSG00000232527.7	1	0.00340955	0.00340955	1	0.021573	Yes	No
Prostate	220	NBPF15	ENSG00000266338.6	1	1.21527e-05	1.21527e-05	1	0.00633087	Yes	Yes
Prostate	220	SRGAP2B	ENSG00000196369.10	1	0.0168201	0.0504603	3	0.0678464	No	No
Prostate	220	FAM72D	ENSG00000215784.5	1	0.00366758	0.0110027	3	0.0315683	Yes	No
Prostate	220	NBPF20	ENSG00000162825.16	1	0.000990418	0.00297126	3	0.020859	Yes	No
Prostate	220	GPR89A	ENSG00000117262.18	1	0.00692731	0.0207819	3	0.0412387	Yes	No
Prostate	220	PDZK1	ENSG00000174827.13	1	0.000154593	0.000618373	4	0.0155339	Yes	No
Prostate	220	CD160	ENSG00000117281.15	1	0.00319665	0.0127866	4	0.0334364	Yes	No
Prostate	220	RNF115	ENSG00000265491.4	1	0.00131077	0.00524309	4	0.0244141	Yes	No
Prostate	220	POLR3C	ENSG00000186141.8	1	0.0167622	0.0670488	4	0.0824488	No	No
Prostate	220	NUDT17	ENSG00000186364.11	1	0.00754369	0.0301748	4	0.0500679	No	No
Prostate	220	PIAS3	ENSG00000131788.15	1	0.0029251	0.0117004	4	0.032485	Yes	No
Prostate	220	ANKRD35	ENSG00000198483.12	1	0.00483289	0.0193316	4	0.0396771	Yes	No
Prostate	220	ITGA10	ENSG00000143127.12	1	0.00200641	0.010032	5	0.0305282	Yes	No
Prostate	220	PEX11B	ENSG00000131779.10	1	0.00263188	0.0131594	5	0.0337731	Yes	No
Prostate	220	RBM8A	ENSG00000265241.6	1	0.00159654	0.0079827	5	0.0282118	Yes	No
Prostate	220	LIX1L	ENSG00000271601.3	1	0.0011633	0.00581651	5	0.0253812	Yes	No
Prostate	220	ANKRD34A	ENSG00000272031.2	1	0.00111162	0.00555812	5	0.0249449	Yes	No
Prostate	220	POLR3GL	ENSG00000121851.12	1	0.00237849	0.0118924	5	0.0326395	Yes	No
Prostate	220	TXNIP	ENSG00000265972.5	1	0.0126662	0.0633311	5	0.0793012	No	No
Prostate	220	HFE2	ENSG00000168509.19	1	0.0172705	0.103623	6	0.115036	No	No
Prostate	220	LINC01719	ENSG00000233396.7	1	0.00597649	0.0358589	6	0.0550661	No	No
Prostate	220	NBPF10	ENSG00000271425.7	1	0.000523858	0.003667	7	0.0220045	Yes	No
Prostate	220	NOTCH2NL	ENSG00000264343.5	1	0.00173484	0.0138787	8	0.0344896	Yes	No
Prostate	220	CH17-408M7.1	ENSG00000277420.1	1	0.000192077	0.00211284	11	0.0192476	Yes	No
Prostate	220	NBPF12	ENSG00000268043.7	1	0.00576482	0.0691778	12	0.0843479	No	No
Prostate	220	PRKAB2	ENSG00000131791.7	1	0.00183086	0.0238011	13	0.0441013	Yes	No
Prostate	220	FMO5	ENSG00000131781.12	1	0.00355069	0.046159	13	0.0642337	No	No
Prostate	220	CHD1L	ENSG00000131778.18	1	0.000255468	0.00332109	13	0.021436	Yes	No
Prostate	220	BCL9	ENSG00000116128.10	1	0.00262443	0.036742	14	0.0558368	No	No
Prostate	220	ACP6	ENSG00000162836.11	1	0.000648783	0.00908296	14	0.0295253	Yes	No
Prostate	220	GJA5	ENSG00000265107.2	1	0.00196024	0.0254832	13	0.0456629	Yes	No
Prostate	220	GPR89B	ENSG00000188092.14	1	0.00290569	0.037774	13	0.0567337	No	No
Prostate	220	RP6-74O6.2	ENSG00000215859.8	1	0.000380129	0.00456155	12	0.0236516	Yes	No
Prostate	220	RP11-94I2.4	ENSG00000274372.4	1	0.00474333	0.0569199	12	0.0736045	No	No
Prostate	220	NBPF11	ENSG00000263956.6	1	0.00136874	0.0150561	11	0.0356367	Yes	No
Prostate	220	RP4-565E6.1	ENSG00000227733.9	1	0.0126448	0.139093	11	0.14803	No	No
Prostate	220	RP6-74O6.6	ENSG00000272824.1	1	0.0042005	0.0378045	9	0.0567382	No	No
Prostate	220	NBPF14	ENSG00000270629.5	1	0.00229643	0.016075	7	0.0366335	Yes	No
Prostate	220	PDE4DIP	ENSG00000178104.19	1	0.00371654	0.0260158	7	0.046175	Yes	No
Prostate	220	NBPF9	ENSG00000269713.7	1	0.00752844	0.0451706	6	0.0632683	No	No
Prostate	220	CH17-189H20.1	ENSG00000274265.4	1	0.00790508	0.0474305	6	0.0653765	No	No
Prostate	220	RP11-326G21.1	ENSG00000272755.1	1	0.0014957	0.00897422	6	0.0294047	Yes	No
Prostate	220	NBPF19	ENSG00000271383.6	1	6.0842e-05	0.000486736	8	0.0149763	Yes	No
Prostate	220	LINC00869	ENSG00000277147.4	1	0.00213685	0.0170948	8	0.0375422	Yes	No
Prostate	220	RP11-353N4.6	ENSG00000275557.1	1	0.0383261	0.268283	7	0.27137	No	No
Prostate	220	FCGR1A	ENSG00000150337.13	1	0.00782809	0.0626247	8	0.0786774	No	No
Prostate	220	HIST2H2BF	ENSG00000203814.6	1	0.0309326	0.247461	8	0.251196	No	No
Prostate	220	HIST2H3D	ENSG00000183598.3	1	0.00338832	0.0271065	8	0.047211	Yes	No
Prostate	220	HIST2H4A	ENSG00000270882.2	1	0.000724394	0.00579515	8	0.0253494	Yes	No
Prostate	220	HIST2H2AA3	ENSG00000203812.2	1	0.00535206	0.0428165	8	0.0612419	No	No
Prostate	220	HIST2H2AA4	ENSG00000272196.2	1	0.00363071	0.0290457	8	0.0490514	Yes	No
Prostate	220	HIST2H2BE	ENSG00000184678.10	1	0.00197117	0.0177406	9	0.0381441	Yes	No
Prostate	220	HIST2H2AC	ENSG00000184260.5	1	0.0065918	0.0593262	9	0.0757126	No	No
Prostate	220	BOLA1	ENSG00000178096.8	1	0.00580259	0.0522233	9	0.0694266	No	No
Prostate	220	SV2A	ENSG00000159164.9	1	1.16129e-05	0.000104516	9	0.011174	Yes	No
Prostate	220	SF3B4	ENSG00000143368.9	1	0.00647684	0.0582916	9	0.0748495	No	No
Prostate	220	MTMR11	ENSG00000014914.20	1	0.00196875	0.0177188	9	0.03811	Yes	No
Prostate	220	OTUD7B	ENSG00000264522.5	1	1.75378e-06	1.5784e-05	9	0.00662894	Yes	Yes
Prostate	220	VPS45	ENSG00000136631.12	1	0.00155522	0.013997	9	0.0345951	Yes	No
Prostate	220	PLEKHO1	ENSG00000023902.13	1	0.00360353	0.0324317	9	0.0520521	No	No
Prostate	220	ANP32E	ENSG00000143401.14	1	0.00288364	0.0259527	9	0.0461065	Yes	No
Prostate	220	CA14	ENSG00000118298.10	1	0.00225882	0.0203294	9	0.0407607	Yes	No
Prostate	220	APH1A	ENSG00000117362.12	1	0.00332485	0.0299236	9	0.0498261	Yes	No
Prostate	220	C1orf54	ENSG00000118292.8	1	0.00316749	0.0316749	10	0.0514415	No	No
Prostate	220	CIART	ENSG00000159208.15	1	0.0229931	0.229931	10	0.234206	No	No
Prostate	220	MRPS21	ENSG00000266472.5	1	0.000783353	0.00783353	10	0.0280469	Yes	No
Prostate	220	PRPF3	ENSG00000117360.12	1	0.0045875	0.045875	10	0.0639941	No	No
Prostate	220	RPRD2	ENSG00000163125.15	1	0.0216236	0.216236	10	0.221079	No	No
Prostate	220	TARS2	ENSG00000143374.16	1	0.00160638	0.0160638	10	0.0366256	Yes	No
Prostate	220	ECM1	ENSG00000143369.14	1	0.00424859	0.0424859	10	0.0609489	No	No
Prostate	220	FALEC	ENSG00000228126.1	1	0.000104379	0.00104379	10	0.0167316	Yes	No
Prostate	220	ADAMTSL4	ENSG00000143382.14	1	0.00542397	0.0596636	11	0.0760032	No	No
Prostate	220	MCL1	ENSG00000143384.12	1	0.00170423	0.0187466	11	0.0390424	Yes	No
Prostate	220	ENSA	ENSG00000143420.18	1	0.0231324	0.254457	11	0.257882	No	No
Prostate	220	GOLPH3L	ENSG00000143457.10	1	0.000709046	0.00779951	11	0.0279968	Yes	No
Prostate	220	HORMAD1	ENSG00000143452.15	1	0.000119659	0.00131625	11	0.017469	Yes	No
Prostate	220	CTSS	ENSG00000163131.10	1	0.00210311	0.0231342	11	0.0435222	Yes	No
Prostate	220	CTSK	ENSG00000143387.12	1	0.00205975	0.0226572	11	0.0431047	Yes	No
Prostate	220	ARNT	ENSG00000143437.20	1	0.00239037	0.0286844	12	0.0487076	Yes	No
Prostate	220	SETDB1	ENSG00000143379.12	1	0.000349381	0.00419257	12	0.0230358	Yes	No
Prostate	220	CERS2	ENSG00000143418.19	1	0.020795	0.24954	12	0.253143	No	No
Prostate	220	ANXA9	ENSG00000143412.9	1	0.00503953	0.0604743	12	0.0767256	No	No
Prostate	220	MINDY1	ENSG00000143409.15	1	0.00801661	0.104216	13	0.115558	No	No
Prostate	220	PRUNE1	ENSG00000143363.15	1	0.00820679	0.106688	13	0.11785	No	No
Prostate	220	BNIPL	ENSG00000163141.18	1	0.00499937	0.0599925	12	0.0763141	No	No
Prostate	220	C1orf56	ENSG00000143443.9	1	0.000251329	0.00301595	12	0.0209234	Yes	No
Prostate	220	CDC42SE1	ENSG00000197622.12	1	0.0147671	0.177205	12	0.183869	No	No
Prostate	220	MLLT11	ENSG00000213190.3	1	0.00310574	0.0372689	12	0.0562845	No	No
Prostate	220	GABPB2	ENSG00000143458.11	1	0.000566786	0.00680144	12	0.0267658	Yes	No
Prostate	220	SEMA6C	ENSG00000143434.15	1	0.00212214	0.0254657	12	0.0456445	Yes	No
Prostate	220	TNFAIP8L2	ENSG00000163154.5	1	0.00389457	0.0467348	12	0.0647585	No	No
Prostate	220	LYSMD1	ENSG00000163155.11	1	0.00339562	0.0407474	12	0.0594385	No	No
Prostate	220	SCNM1	ENSG00000163156.11	1	0.00855723	0.102687	12	0.114131	No	No
Prostate	220	TMOD4	ENSG00000163157.14	1	0.00643932	0.0772718	12	0.0916563	No	No
Prostate	220	VPS72	ENSG00000163159.12	1	0.018722	0.224664	12	0.229188	No	No
Prostate	220	PIP5K1A	ENSG00000143398.19	1	0.0367011	0.477114	13	0.477923	No	No
Prostate	220	PSMD4	ENSG00000159352.15	1	0.000371031	0.00445238	12	0.0235107	Yes	No
Prostate	220	ZNF687	ENSG00000143373.17	1	0.00604172	0.0785424	13	0.0927543	No	No
Prostate	220	PI4KB	ENSG00000143393.16	1	0.00970848	0.12621	13	0.135873	No	No
Prostate	220	RP11-126K1.9	ENSG00000273481.1	1	0.00937426	0.121865	13	0.131834	No	No
Prostate	220	RFX5	ENSG00000143390.17	1	0.00556786	0.0723822	13	0.0871894	No	No
Prostate	220	SELENBP1	ENSG00000143416.20	1	0.00156916	0.0188299	12	0.0391234	Yes	No
Prostate	220	PSMB4	ENSG00000159377.10	1	0.00213508	0.025621	12	0.045767	Yes	No
Prostate	220	POGZ	ENSG00000143442.21	1	0.00768412	0.0998936	13	0.111505	No	No
Prostate	220	CGN	ENSG00000143375.14	1	0.0044498	0.0533976	12	0.0703954	No	No
Prostate	220	TUFT1	ENSG00000143367.15	1	0.000337547	0.00438811	13	0.0233872	Yes	No
Prostate	220	SNX27	ENSG00000143376.12	1	0.00142079	0.0184703	13	0.0388329	Yes	No
Prostate	220	CELF3	ENSG00000159409.14	1	0.00157842	0.0205194	13	0.0409844	Yes	No
Prostate	220	RIIAD1	ENSG00000178796.12	1	0.00221094	0.0287422	13	0.0487504	Yes	No
Prostate	220	MRPL9	ENSG00000143436.10	1	0.00115168	0.0149719	13	0.0355667	Yes	No
Prostate	220	OAZ3	ENSG00000143450.16	1	0.000462974	0.00601866	13	0.0256302	Yes	No
Prostate	220	TDRKH	ENSG00000182134.15	1	0.000187842	0.00244195	13	0.0198596	Yes	No
Prostate	220	RP11-98D18.17	ENSG00000269489.1	1	0.000196088	0.00254914	13	0.0201015	Yes	No
Prostate	220	LINGO4	ENSG00000213171.2	1	0.00282169	0.0366819	13	0.0557814	No	No
Prostate	220	RORC	ENSG00000143365.17	1	0.012598	0.163774	13	0.171335	No	No
Prostate	220	C2CD4D	ENSG00000225556.1	1	0.00681574	0.0886046	13	0.101364	No	No
Prostate	220	THEM5	ENSG00000196407.11	1	0.00428174	0.0556626	13	0.0724035	No	No
Prostate	220	THEM4	ENSG00000159445.12	1	0.00122211	0.0158875	13	0.0364345	Yes	No
Prostate	220	S100A10	ENSG00000197747.8	1	0.000327542	0.00425804	13	0.0231843	Yes	No
Prostate	220	S100A11	ENSG00000163191.5	1	0.0085458	0.119641	14	0.129792	No	No
Prostate	220	TCHH	ENSG00000159450.12	1	3.4984e-06	4.89777e-05	14	0.00934978	Yes	Yes
Prostate	220	RP11-107M16.2	ENSG00000236427.1	1	0.00427664	0.0641495	15	0.0800415	No	No
Prostate	220	HRNR	ENSG00000197915.5	1	0.00136686	0.020503	15	0.0409691	Yes	No
Prostate	220	FLG	ENSG00000143631.10	1	0.00657626	0.10522	16	0.116467	No	No
Prostate	220	FLG2	ENSG00000143520.6	1	0.0013446	0.0215136	16	0.0419592	Yes	No
Prostate	220	CRNN	ENSG00000143536.7	1	0.00440515	0.0704825	16	0.0854534	No	No
Prostate	220	CRCT1	ENSG00000169509.5	1	0.000588364	0.0100022	17	0.0304889	Yes	No
Prostate	220	KPRP	ENSG00000203786.6	1	0.00170236	0.0289401	17	0.0489431	Yes	No
Prostate	220	LCE1C	ENSG00000197084.5	1	0.001668	0.026688	16	0.0468098	Yes	No
Prostate	220	SMCP	ENSG00000163206.5	1	0.000267499	0.00427999	16	0.0232285	Yes	No
Prostate	220	IVL	ENSG00000163207.6	1	0.00098934	0.0158294	16	0.0364031	Yes	No
Prostate	220	SPRR1A	ENSG00000169474.4	1	8.10154e-05	0.00129625	16	0.0174587	Yes	No
Prostate	220	SPRR3	ENSG00000163209.14	1	0.000463039	0.00740862	16	0.0274897	Yes	No
Prostate	220	SPRR1B	ENSG00000169469.8	1	0.005533	0.088528	16	0.10132	No	No
Prostate	220	SPRR2D	ENSG00000163216.6	1	0.000753668	0.0120587	16	0.0328099	Yes	No
Prostate	220	SPRR2A	ENSG00000241794.1	1	0.00374557	0.0599291	16	0.0762488	No	No
Prostate	220	SPRR2E	ENSG00000203785.8	1	0.000883622	0.0141379	16	0.0347004	Yes	No
Prostate	220	LELP1	ENSG00000203784.2	1	0.000118715	0.00189944	16	0.0187898	Yes	No
Prostate	220	LOR	ENSG00000203782.5	1	0.00121672	0.0194675	16	0.0398444	Yes	No
Prostate	220	PGLYRP4	ENSG00000163218.14	1	0.00151488	0.0242381	16	0.044543	Yes	No
Prostate	220	S100A9	ENSG00000163220.10	1	0.0047518	0.0760287	16	0.09046	No	No
Prostate	220	S100A12	ENSG00000163221.8	1	0.000132563	0.002121	16	0.0192649	Yes	No
Prostate	220	S100A8	ENSG00000143546.9	1	0.00192257	0.0307612	16	0.0506336	No	No
Prostate	220	S100A7	ENSG00000143556.8	1	0.000382279	0.00611647	16	0.025745	Yes	No
Prostate	220	S100A6	ENSG00000197956.9	1	0.00153832	0.0246132	16	0.0449075	Yes	No
Prostate	220	S100A5	ENSG00000196420.7	1	0.00409304	0.0654887	16	0.081164	No	No
Prostate	220	S100A4	ENSG00000196154.11	1	0.000550207	0.00880331	16	0.0292421	Yes	No
Prostate	220	S100A3	ENSG00000188015.9	1	5.49805e-05	0.000879688	16	0.0164643	Yes	No
Prostate	220	S100A2	ENSG00000196754.10	1	0.00313866	0.0502185	16	0.0676141	No	No
Prostate	220	S100A16	ENSG00000188643.10	1	0.00411391	0.0658226	16	0.0814212	No	No
Prostate	220	S100A14	ENSG00000189334.8	1	0.00286713	0.045874	16	0.0639941	No	No
Prostate	220	S100A13	ENSG00000189171.14	1	0.000421135	0.00673815	16	0.026673	Yes	No
Prostate	220	S100A1	ENSG00000160678.11	1	0.000979109	0.0156657	16	0.036256	Yes	No
Prostate	220	CHTOP	ENSG00000160679.12	1	0.00332455	0.0531927	16	0.0702558	No	No
Prostate	220	SNAPIN	ENSG00000143553.10	1	0.000669399	0.010041	15	0.0305288	Yes	No
Prostate	220	ILF2	ENSG00000143621.16	1	0.000128932	0.00193398	15	0.0188049	Yes	No
Prostate	220	NPR1	ENSG00000169418.9	1	0.00040693	0.00610395	15	0.0257266	Yes	No
Prostate	220	INTS3	ENSG00000143624.13	1	0.00406255	0.0650008	16	0.0807387	No	No
Prostate	220	SLC27A3	ENSG00000143554.13	1	0.00130098	0.0195146	15	0.0399117	Yes	No
Prostate	220	GATAD2B	ENSG00000143614.9	1	0.00201459	0.0322334	16	0.051914	No	No
Prostate	220	DENND4B	ENSG00000198837.9	1	0.00019342	0.00309472	16	0.0210515	Yes	No
Prostate	220	CRTC2	ENSG00000160741.16	1	0.000733433	0.0117349	16	0.0325188	Yes	No
Prostate	220	SLC39A1	ENSG00000143570.17	1	8.77299e-05	0.00140368	16	0.0175944	Yes	No
Prostate	220	CREB3L4	ENSG00000143578.15	1	0.000235306	0.00376489	16	0.0222304	Yes	No
Prostate	220	JTB	ENSG00000143543.14	1	0.00220508	0.0352813	16	0.0545246	No	No
Prostate	220	RP11-422P24.11	ENSG00000272654.1	1	0.00587607	0.0940171	16	0.106308	No	No
Prostate	220	RAB13	ENSG00000143545.8	1	0.00596419	0.0954271	16	0.107542	No	No
Prostate	220	RPS27	ENSG00000177954.11	1	0.000124095	0.00198552	16	0.0188754	Yes	No
Prostate	220	NUP210L	ENSG00000143552.9	1	0.000316051	0.00537286	17	0.0246102	Yes	No
Prostate	220	TPM3	ENSG00000143549.19	1	0.000267027	0.00400541	15	0.0225763	Yes	No
Prostate	220	C1orf43	ENSG00000143612.19	1	0.014312	0.200368	14	0.205981	No	No
Prostate	220	UBAP2L	ENSG00000143569.18	1	0.00612185	0.0857058	14	0.098862	No	No
Prostate	220	HAX1	ENSG00000143575.14	1	0.00263692	0.0369169	14	0.0559991	No	No
Prostate	220	AQP10	ENSG00000143595.12	1	0.000717254	0.0093243	13	0.0296476	Yes	No
Prostate	220	ATP8B2	ENSG00000143515.16	1	0.000656418	0.00853343	13	0.0288503	Yes	No
Prostate	220	IL6R	ENSG00000160712.12	1	0.000885952	0.0115174	13	0.0322512	Yes	No
Prostate	220	SHE	ENSG00000169291.9	1	0.00850513	0.102062	12	0.113556	No	No
Prostate	220	TDRD10	ENSG00000163239.12	1	0.0150106	0.180127	12	0.186594	No	No
Prostate	220	UBE2Q1	ENSG00000160714.9	1	0.00435274	0.0522329	12	0.0694345	No	No
Prostate	220	CHRNB2	ENSG00000160716.5	1	0.0128663	0.154396	12	0.162495	No	No
Prostate	220	ADAR	ENSG00000160710.15	1	0.00206593	0.0247912	12	0.0450248	Yes	No
Prostate	220	KCNN3	ENSG00000143603.18	1	0.00407236	0.0488683	12	0.0664816	No	No
Prostate	220	PMVK	ENSG00000163344.5	1	0.0133484	0.146833	11	0.15527	No	No
Prostate	220	RP11-307C12.13	ENSG00000270361.1	1	0.000121393	0.00133533	11	0.0175093	Yes	No
Prostate	220	PBXIP1	ENSG00000163346.16	1	0.00227817	0.0250599	11	0.0452779	Yes	No
Prostate	220	PYGO2	ENSG00000163348.3	1	0.00367422	0.0404165	11	0.0591521	No	No
Prostate	220	SHC1	ENSG00000160691.18	1	4.20976e-06	4.63073e-05	11	0.00921224	Yes	Yes
Prostate	220	CKS1B	ENSG00000173207.12	1	0.00574321	0.0631754	11	0.079164	No	No
Prostate	220	FLAD1	ENSG00000160688.18	1	3.59296e-05	0.000395225	11	0.0145103	Yes	No
Prostate	220	LENEP	ENSG00000163352.5	1	0.00130322	0.0143354	11	0.034915	Yes	No
Prostate	220	ZBTB7B	ENSG00000160685.13	1	0.00800383	0.0880422	11	0.100867	No	No
Prostate	220	DCST2	ENSG00000163354.14	1	0.00056112	0.00617232	11	0.0258864	Yes	No
Prostate	220	DCST1	ENSG00000163357.10	1	0.00249683	0.0274652	11	0.047492	Yes	No
Prostate	220	ADAM15	ENSG00000143537.13	1	0.0020781	0.0228591	11	0.0432854	Yes	No
Prostate	220	EFNA4	ENSG00000243364.7	1	0.000527722	0.00580494	11	0.02536	Yes	No
Prostate	220	EFNA3	ENSG00000143590.13	1	0.00233526	0.0256878	11	0.0458255	Yes	No
Prostate	220	EFNA1	ENSG00000169242.11	1	0.000642749	0.00707024	11	0.0270783	Yes	No
Prostate	220	SLC50A1	ENSG00000169241.17	1	0.00144095	0.0158504	11	0.0364203	Yes	No
Prostate	220	DPM3	ENSG00000179085.7	1	0.000966612	0.0106327	11	0.0311354	Yes	No
Prostate	220	KRTCAP2	ENSG00000163463.11	1	0.00277911	0.0305702	11	0.0504788	No	No
Prostate	220	TRIM46	ENSG00000163462.17	1	0.000302716	0.00332988	11	0.0214488	Yes	No
Prostate	220	MUC1	ENSG00000185499.16	1	0.00187032	0.0205735	11	0.0410083	Yes	No
Prostate	220	THBS3	ENSG00000169231.13	1	0.000204761	0.00225237	11	0.0194906	Yes	No
Prostate	220	MTX1	ENSG00000173171.14	1	0.000104304	0.00114734	11	0.0170164	Yes	No
Prostate	220	GBA	ENSG00000177628.15	1	0.00601262	0.0661388	11	0.0816773	No	No
Prostate	220	FAM189B	ENSG00000160767.20	1	0.00127694	0.0140463	11	0.0346149	Yes	No
Prostate	220	SCAMP3	ENSG00000116521.10	1	0.00322944	0.0355239	11	0.0547562	No	No
Prostate	220	CLK2	ENSG00000176444.18	1	0.000303403	0.00333743	11	0.0214488	Yes	No
Prostate	220	HCN3	ENSG00000143630.9	1	0.000559329	0.00615262	11	0.0258339	Yes	No
Prostate	220	PKLR	ENSG00000143627.17	1	0.000435442	0.00478986	11	0.0239928	Yes	No
Prostate	220	FDPS	ENSG00000160752.14	1	0.00486241	0.0534865	11	0.0704517	No	No
Prostate	220	RUSC1	ENSG00000160753.15	1	0.00687132	0.0755845	11	0.0900675	No	No
Prostate	220	ASH1L	ENSG00000116539.12	1	0.00175436	0.0210523	12	0.0414618	Yes	No
Prostate	220	MSTO1	ENSG00000125459.14	1	3.31635e-05	0.000331635	10	0.0140655	Yes	No
Prostate	220	YY1AP1	ENSG00000163374.19	1	0.000333802	0.00333802	10	0.0214488	Yes	No
Prostate	220	DAP3	ENSG00000132676.15	1	0.00500211	0.0500211	10	0.0674498	No	No
Prostate	220	GON4L	ENSG00000116580.18	1	0.000690101	0.00759111	11	0.0277564	Yes	No
Prostate	220	SYT11	ENSG00000132718.8	1	0.00119995	0.0119995	10	0.0327553	Yes	No
Prostate	220	RIT1	ENSG00000143622.10	1	0.0074919	0.074919	10	0.0895116	No	No
Prostate	220	KIAA0907	ENSG00000132680.10	1	0.000761393	0.00761393	10	0.0277661	Yes	No
Prostate	220	ARHGEF2	ENSG00000116584.17	1	0.00191196	0.0191196	10	0.0394649	Yes	No
Prostate	220	SSR2	ENSG00000163479.13	1	0.00381779	0.0381779	10	0.0570247	No	No
Prostate	220	UBQLN4	ENSG00000160803.7	1	0.00125495	0.0125495	10	0.0332267	Yes	No
Prostate	220	LAMTOR2	ENSG00000116586.11	1	0.00259627	0.0259627	10	0.0461112	Yes	No
Prostate	220	RAB25	ENSG00000132698.14	1	0.00332196	0.0332196	10	0.0527159	No	No
Prostate	220	MEX3A	ENSG00000254726.2	1	0.00120034	0.0120034	10	0.0327581	Yes	No
Prostate	220	LMNA	ENSG00000160789.19	1	0.00370625	0.0407687	11	0.0594558	No	No
Prostate	220	SEMA4A	ENSG00000196189.12	1	0.00155749	0.0171323	11	0.0375663	Yes	No
Prostate	220	SLC25A44	ENSG00000160785.13	1	0.000123543	0.00135898	11	0.0175093	Yes	No
Prostate	220	PMF1	ENSG00000160783.19	1	0.00623177	0.0685494	11	0.0837329	No	No
Prostate	220	BGLAP	ENSG00000242252.1	1	0.000511762	0.00562938	11	0.025104	Yes	No
Prostate	220	PAQR6	ENSG00000160781.15	1	0.00485447	0.0533992	11	0.0703954	No	No
Prostate	220	SMG5	ENSG00000198952.8	1	0.0022607	0.0271284	12	0.0472187	Yes	No
Prostate	220	TMEM79	ENSG00000163472.18	1	0.00314902	0.0377882	12	0.0567337	No	No
Prostate	220	GLMP	ENSG00000198715.11	1	0.00188265	0.0225918	12	0.0430405	Yes	No
Prostate	220	CCT3	ENSG00000163468.14	1	0.00908793	0.118143	13	0.128402	No	No
Prostate	220	TSACC	ENSG00000163467.11	1	0.0045545	0.054654	12	0.0714575	No	No
Prostate	220	RHBG	ENSG00000132677.12	1	0.00305235	0.0396805	13	0.0584279	No	No
Prostate	220	C1orf61	ENSG00000125462.16	1	0.00381573	0.0496045	13	0.0670823	No	No
Prostate	220	RP11-98G7.1	ENSG00000236947.5	1	0.0175007	0.24501	14	0.248841	No	No
Prostate	220	MEF2D	ENSG00000116604.17	1	0.000149165	0.00208831	14	0.0191934	Yes	No
Prostate	220	RP11-284F21.8	ENSG00000260460.1	1	0.000340707	0.0047699	14	0.0239928	Yes	No
Prostate	220	IQGAP3	ENSG00000183856.10	1	0.00177783	0.0266674	15	0.0467911	Yes	No
Prostate	220	TTC24	ENSG00000187862.11	1	4.85036e-05	0.000727553	15	0.0160547	Yes	No
Prostate	220	NAXE	ENSG00000163382.11	1	0.000400157	0.00600235	15	0.0256228	Yes	No
Prostate	220	GPATCH4	ENSG00000160818.16	1	0.0015427	0.0231404	15	0.0435285	Yes	No
Prostate	220	RP11-284F21.11	ENSG00000272971.1	1	0.00411887	0.061783	15	0.0779256	No	No
Prostate	220	HAPLN2	ENSG00000132702.12	1	0.00112506	0.0168759	15	0.0373507	Yes	No
Prostate	220	RP11-284F21.9	ENSG00000272068.1	1	3.83935e-05	0.000614296	16	0.0155339	Yes	No
Prostate	220	BCAN	ENSG00000132692.18	1	9.33746e-07	1.49399e-05	16	0.00656627	Yes	Yes
Prostate	220	NES	ENSG00000132688.10	1	0.000310824	0.00497319	16	0.0241279	Yes	No
Prostate	220	CRABP2	ENSG00000143320.8	1	0.0179005	0.286408	16	0.288946	No	No
Prostate	220	ISG20L2	ENSG00000143319.16	1	0.000912023	0.0145924	16	0.0351493	Yes	No
Prostate	220	RRNAD1	ENSG00000143303.11	1	0.00531002	0.0849604	16	0.09826	No	No
Prostate	220	MRPL24	ENSG00000143314.12	1	0.00119335	0.0190936	16	0.0394199	Yes	No
Prostate	220	HDGF	ENSG00000143321.18	1	0.000133668	0.00213869	16	0.0193068	Yes	No
Prostate	220	PRCC	ENSG00000143294.14	1	0.000247549	0.00396078	16	0.0224992	Yes	No
Prostate	220	SH2D2A	ENSG00000027869.11	1	0.00185355	0.0296568	16	0.0495898	Yes	No
Prostate	220	NTRK1	ENSG00000198400.11	1	0.000163834	0.00278518	17	0.0205485	Yes	No
Prostate	220	INSRR	ENSG00000027644.4	1	0.000840545	0.0134487	16	0.0340608	Yes	No
Prostate	220	PEAR1	ENSG00000187800.13	1	0.00488784	0.0830933	17	0.0966663	No	No
Prostate	220	LRRC71	ENSG00000160838.13	1	9.3942e-05	0.00159701	17	0.018062	Yes	No
Prostate	220	ARHGEF11	ENSG00000132694.18	1	0.00297904	0.0506436	17	0.0680058	No	No
Prostate	220	ETV3	ENSG00000117036.11	1	0.00189309	0.0340757	18	0.053393	No	No
Prostate	220	FCRL5	ENSG00000143297.18	1	0.000131222	0.00275567	21	0.020517	Yes	No
Prostate	220	FCRL3	ENSG00000160856.20	1	0.00265531	0.0557614	21	0.0724983	No	No
Prostate	220	FCRL2	ENSG00000132704.15	1	0.00261468	0.057523	22	0.0741206	No	No
Prostate	220	FCRL1	ENSG00000163534.14	1	0.000608921	0.0133963	22	0.0340016	Yes	No
Prostate	220	KIRREL	ENSG00000183853.17	1	0.00137753	0.0330606	24	0.0526151	No	No
Prostate	220	CD1D	ENSG00000158473.6	1	0.00429845	0.0988644	23	0.110611	No	No
Prostate	220	CD1C	ENSG00000158481.12	1	0.000815562	0.0179424	22	0.0383614	Yes	No
Prostate	220	CD1E	ENSG00000158488.15	1	5.25867e-06	0.000115691	22	0.0111846	Yes	No
Prostate	220	MNDA	ENSG00000163563.7	1	0.0022255	0.048961	22	0.0665437	No	No
Prostate	220	PYHIN1	ENSG00000163564.14	1	0.00265916	0.0585016	22	0.0750388	No	No
Prostate	220	IFI16	ENSG00000163565.18	1	0.000654059	0.0143893	22	0.0349587	Yes	No
Prostate	220	AIM2	ENSG00000163568.14	1	0.00397014	0.087343	22	0.100273	No	No
Prostate	220	CADM3	ENSG00000162706.12	1	0.00289347	0.0636563	22	0.0795872	No	No
Prostate	220	ACKR1	ENSG00000213088.9	1	0.0068709	0.144289	21	0.152905	No	No
Prostate	220	FCER1A	ENSG00000179639.10	1	9.86523e-05	0.00197305	20	0.0188754	Yes	No
Prostate	220	CRP	ENSG00000132693.12	1	0.00997076	0.189444	19	0.195453	No	No
Prostate	220	DUSP23	ENSG00000158716.8	1	0.0103051	0.185492	18	0.191752	No	No
Prostate	220	FCRL6	ENSG00000181036.13	1	0.00750791	0.135142	18	0.14434	No	No
Prostate	220	SLAMF8	ENSG00000158714.10	1	0.00056861	0.010235	18	0.0307619	Yes	No
Prostate	220	C1orf204	ENSG00000188004.9	1	0.00265386	0.0477695	18	0.0656149	No	No
Prostate	220	VSIG8	ENSG00000243284.1	1	0.00112767	0.0202981	18	0.0407397	Yes	No
Prostate	220	CFAP45	ENSG00000213085.9	1	0.000271925	0.00489464	18	0.0240332	Yes	No
Prostate	220	TAGLN2	ENSG00000158710.14	1	0.00155821	0.0264896	17	0.046609	Yes	No
Prostate	220	IGSF9	ENSG00000085552.16	1	2.35652e-05	0.000400608	17	0.0145103	Yes	No
Prostate	220	SLAMF9	ENSG00000162723.9	1	0.00224503	0.0381655	17	0.0570144	No	No
Prostate	220	LINC01133	ENSG00000224259.6	1	0.00109086	0.0196355	18	0.0400637	Yes	No
Prostate	220	KCNJ10	ENSG00000177807.8	1	0.00397566	0.0715619	18	0.0864239	No	No
Prostate	220	PIGM	ENSG00000143315.6	1	0.00030605	0.00520285	17	0.0243724	Yes	No
Prostate	220	KCNJ9	ENSG00000162728.4	1	0.000197481	0.00335718	17	0.0214785	Yes	No
Prostate	220	IGSF8	ENSG00000162729.13	1	0.00303093	0.0515259	17	0.0688092	No	No
Prostate	220	ATP1A2	ENSG00000018625.14	1	0.00026597	0.0045215	17	0.0236243	Yes	No
Prostate	220	ATP1A4	ENSG00000132681.16	1	0.000123915	0.00210655	17	0.0192472	Yes	No
Prostate	220	CASQ1	ENSG00000143318.12	1	0.000240215	0.00408366	17	0.0227541	Yes	No
Prostate	220	PEA15	ENSG00000162734.12	1	5.12979e-05	0.000872065	17	0.0164643	Yes	No
Prostate	220	DCAF8	ENSG00000132716.18	1	0.0112227	0.202008	18	0.207497	No	No
Prostate	220	PEX19	ENSG00000162735.18	1	0.00313307	0.0532623	17	0.0703181	No	No
Prostate	220	COPA	ENSG00000122218.14	1	0.000231943	0.00417497	18	0.0230358	Yes	No
Prostate	220	NCSTN	ENSG00000162736.15	1	0.000950188	0.0171034	18	0.0375422	Yes	No
Prostate	220	NHLH1	ENSG00000171786.5	1	0.000751315	0.0135237	18	0.0340915	Yes	No
Prostate	220	VANGL2	ENSG00000162738.5	1	0.000523151	0.00941672	18	0.0297802	Yes	No
Prostate	220	SLAMF6	ENSG00000162739.13	1	0.00215637	0.0388146	18	0.0575972	No	No
Prostate	220	CD84	ENSG00000066294.14	1	4.969e-06	8.94419e-05	18	0.0107666	Yes	No
Prostate	220	SLAMF1	ENSG00000117090.14	1	0.00105436	0.0189784	18	0.0392846	Yes	No
Prostate	220	CD48	ENSG00000117091.9	1	8.17708e-05	0.00147187	18	0.0177291	Yes	No
Prostate	220	SLAMF7	ENSG00000026751.16	1	0.00195756	0.0352361	18	0.0544815	No	No
Prostate	220	LY9	ENSG00000122224.17	1	0.00144834	0.0260701	18	0.046215	Yes	No
Prostate	220	CD244	ENSG00000122223.12	1	0.000208871	0.00375968	18	0.022228	Yes	No
Prostate	220	ITLN1	ENSG00000179914.4	1	0.00513286	0.0923915	18	0.104777	No	No
Prostate	220	ITLN2	ENSG00000158764.6	1	0.000273157	0.00491683	18	0.0240766	Yes	No
Prostate	220	F11R	ENSG00000158769.17	1	0.00324209	0.0583577	18	0.074911	No	No
Prostate	220	TSTD1	ENSG00000215845.10	1	0.000294204	0.00529567	18	0.0244867	Yes	No
Prostate	220	USF1	ENSG00000158773.14	1	0.00250067	0.0450121	18	0.0631493	No	No
Prostate	220	ARHGAP30	ENSG00000186517.13	1	0.000315419	0.00567754	18	0.0251785	Yes	No
Prostate	220	NECTIN4	ENSG00000143217.8	1	0.0155822	0.28048	18	0.283268	No	No
Prostate	220	KLHDC9	ENSG00000162755.13	1	0.00287258	0.0517065	18	0.0689752	No	No
Prostate	220	PFDN2	ENSG00000143256.4	1	0.0033141	0.0596538	18	0.0760002	No	No
Prostate	220	NIT1	ENSG00000158793.13	1	0.000555246	0.00999443	18	0.0304791	Yes	No
Prostate	220	DEDD	ENSG00000158796.16	1	6.84337e-05	0.00123181	18	0.0172189	Yes	No
Prostate	220	UFC1	ENSG00000143222.11	1	0.00269507	0.0485112	18	0.0661881	No	No
Prostate	220	USP21	ENSG00000143258.15	1	0.00172058	0.0309704	18	0.0507762	No	No
Prostate	220	PPOX	ENSG00000143224.17	1	0.000363355	0.00654038	18	0.0263654	Yes	No
Prostate	220	B4GALT3	ENSG00000158850.14	1	0.00202225	0.0364004	18	0.0554828	No	No
Prostate	220	ADAMTS4	ENSG00000158859.9	1	0.00165069	0.0297125	18	0.0496232	Yes	No
Prostate	220	NDUFS2	ENSG00000158864.12	1	0.00016465	0.0029637	18	0.020859	Yes	No
Prostate	220	FCER1G	ENSG00000158869.10	1	0.000110893	0.00199607	18	0.0188946	Yes	No
Prostate	220	APOA2	ENSG00000158874.11	1	0.00266133	0.0479039	18	0.0657348	No	No
Prostate	220	TOMM40L	ENSG00000158882.14	1	0.00159096	0.0286373	18	0.0486617	Yes	No
Prostate	220	NR1I3	ENSG00000143257.11	1	0.0010121	0.0182178	18	0.0385812	Yes	No
Prostate	220	PCP4L1	ENSG00000248485.1	1	0.000101073	0.00192039	19	0.0188049	Yes	No
Prostate	220	MPZ	ENSG00000158887.15	1	0.00254058	0.0482711	19	0.0660256	No	No
Prostate	220	SDHC	ENSG00000143252.14	1	0.000179945	0.00341895	19	0.0215886	Yes	No
Prostate	220	RP11-122G18.12	ENSG00000283696.1	1	0.00164707	0.0312942	19	0.0511134	No	No
Prostate	220	RP11-122G18.10	ENSG00000283360.1	1	0.000654146	0.0130829	20	0.0337197	Yes	No
Prostate	220	RP11-122G18.11	ENSG00000283317.1	1	0.0002748	0.00522121	19	0.0243878	Yes	No
Prostate	220	FCGR2A	ENSG00000143226.13	1	0.000843914	0.0168783	20	0.037351	Yes	No
Prostate	220	HSPA6	ENSG00000173110.7	1	0.00116466	0.0232933	20	0.0436509	Yes	No
Prostate	220	FCGR3A	ENSG00000203747.10	1	0.00100184	0.0200368	20	0.0404948	Yes	No
Prostate	220	FCGR3B	ENSG00000162747.9	1	0.00324105	0.0615799	19	0.0777577	No	No
Prostate	220	FCGR2B	ENSG00000072694.20	1	0.0142857	0.271428	19	0.274419	No	No
Prostate	220	FCRLA	ENSG00000132185.16	1	1.27443e-05	0.000242142	19	0.0130893	Yes	No
Prostate	220	FCRLB	ENSG00000162746.14	1	0.00137058	0.026041	19	0.0461864	Yes	No
Prostate	220	DUSP12	ENSG00000081721.11	1	0.000557632	0.010595	19	0.0310876	Yes	No
Prostate	220	ATF6	ENSG00000118217.5	1	0.0015779	0.0331359	21	0.0526704	No	No
Prostate	220	OLFML2B	ENSG00000162745.10	1	0.00118203	0.0224586	19	0.0429114	Yes	No
Prostate	220	NOS1AP	ENSG00000198929.12	1	0.000207384	0.00456245	22	0.0236516	Yes	No
Prostate	220	SPATA46	ENSG00000171722.12	1	7.38611e-05	0.00147722	20	0.0177441	Yes	No
Prostate	220	C1orf226	ENSG00000239887.4	1	0.00650835	0.130167	20	0.139623	No	No
Prostate	220	SH2D1B	ENSG00000198574.5	1	0.000196353	0.00392705	20	0.022439	Yes	No
Prostate	220	UHMK1	ENSG00000152332.15	1	0.000515333	0.010822	21	0.0313846	Yes	No
Prostate	220	UAP1	ENSG00000117143.13	1	0.00582999	0.12243	21	0.132376	No	No
Prostate	220	DDR2	ENSG00000162733.16	1	0.000486335	0.0106994	22	0.0312086	Yes	No
Prostate	220	HSD17B7	ENSG00000132196.13	1	0.0010609	0.021218	20	0.0416702	Yes	No
Prostate	220	CCDC190	ENSG00000185860.13	1	0.000901818	0.0189382	21	0.0392362	Yes	No
Prostate	220	RGS4	ENSG00000117152.13	1	0.000753122	0.0150624	20	0.035641	Yes	No
Prostate	220	RGS5	ENSG00000143248.12	1	0.00151557	0.0333425	22	0.0528109	No	No
Prostate	220	RGS5	ENSG00000232995.7	1	0.000830108	0.0174323	21	0.0378724	Yes	No
Prostate	220	NUF2	ENSG00000143228.12	1	3.66942e-05	0.000770579	21	0.0161895	Yes	No
Prostate	220	PBX1	ENSG00000185630.18	1	0.000688586	0.0151489	22	0.0357382	Yes	No
Prostate	220	RXRG	ENSG00000143171.12	1	0.00102713	0.0195155	19	0.0399117	Yes	No
Prostate	220	MGST3	ENSG00000143198.12	1	0.00318475	0.0668797	21	0.0823159	No	No
Prostate	220	ALDH9A1	ENSG00000143149.12	1	8.46575e-05	0.00177781	21	0.0185739	Yes	No
Prostate	220	RP11-466F5.10	ENSG00000273365.1	1	0.000726337	0.0145267	20	0.0351067	Yes	No
Prostate	220	TMCO1	ENSG00000143183.16	1	0.000431248	0.00948746	22	0.0298722	Yes	No
Prostate	220	UCK2	ENSG00000143179.14	1	0.00497418	0.109432	22	0.120431	No	No
Prostate	220	FAM78B	ENSG00000188859.6	1	0.00262427	0.057734	22	0.0743013	No	No
Prostate	220	POGK	ENSG00000143157.11	1	0.00306356	0.0612712	20	0.077492	No	No
Prostate	220	TADA1	ENSG00000152382.5	1	0.000341531	0.00683062	20	0.0267912	Yes	No
Prostate	220	ILDR2	ENSG00000143195.12	1	0.000432167	0.00864334	20	0.0289729	Yes	No
Prostate	220	MAEL	ENSG00000143194.12	1	0.000962931	0.0192586	20	0.0396126	Yes	No
Prostate	220	GPA33	ENSG00000143167.11	1	0.00256861	0.0513722	20	0.0686719	No	No
Prostate	220	DUSP27	ENSG00000198842.9	1	0.000990688	0.0188231	19	0.0391135	Yes	No
Prostate	220	RP11-277B15.3	ENSG00000272205.1	1	0.000281888	0.00535586	19	0.02458	Yes	No
Prostate	220	POU2F1	ENSG00000143190.21	1	9.61544e-05	0.00201924	21	0.0188946	Yes	No
Prostate	220	CD247	ENSG00000198821.10	1	0.00209337	0.0418674	20	0.0604517	No	No
Prostate	220	RP11-104L21.3	ENSG00000273160.1	1	0.000251534	0.00477914	19	0.0239928	Yes	No
Prostate	220	CREG1	ENSG00000143162.7	1	0.00107178	0.0203639	19	0.040799	Yes	No
Prostate	220	RCSD1	ENSG00000198771.10	1	0.00898613	0.179723	20	0.186216	No	No
Prostate	220	MPZL1	ENSG00000197965.11	1	0.000860343	0.0163465	19	0.0368467	Yes	No
Prostate	220	ADCY10	ENSG00000143199.17	1	0.00104698	0.0198927	19	0.0403512	Yes	No
Prostate	220	MPC2	ENSG00000143158.10	1	0.000161857	0.00291342	18	0.0207438	Yes	No
Prostate	220	DCAF6	ENSG00000143164.15	1	0.00468095	0.0936191	20	0.105953	No	No
Prostate	220	GPR161	ENSG00000143147.14	1	0.00109413	0.0218826	20	0.0423338	Yes	No
Prostate	220	TIPRL	ENSG00000143155.12	1	0.00191074	0.036304	19	0.0553895	No	No
Prostate	220	SFT2D2	ENSG00000213064.9	1	0.00100152	0.0190289	19	0.0393508	Yes	No
Prostate	220	TBX19	ENSG00000143178.12	1	0.000261048	0.00522096	20	0.0243878	Yes	No
Prostate	220	XCL2	ENSG00000143185.3	1	0.00281317	0.0562635	20	0.0729653	No	No
Prostate	220	XCL1	ENSG00000143184.4	1	0.00343549	0.0687099	20	0.0838909	No	No
Prostate	220	DPT	ENSG00000143196.4	1	0.00130058	0.0273123	21	0.0473859	Yes	No
Prostate	220	ATP1B1	ENSG00000143153.12	1	0.00162615	0.0374015	23	0.0564353	No	No
Prostate	220	NME7	ENSG00000143156.13	1	0.000599877	0.0149969	25	0.0355886	Yes	No
Prostate	220	BLZF1	ENSG00000117475.13	1	0.000529673	0.0127121	24	0.033353	Yes	No
Prostate	220	CCDC181	ENSG00000117477.12	1	0.000131711	0.00316106	24	0.0211697	Yes	No
Prostate	220	SLC19A2	ENSG00000117479.12	1	0.00453741	0.108898	24	0.11992	No	No
Prostate	220	RP1-206D15.6	ENSG00000213062.4	1	0.000509808	0.0122354	24	0.032936	Yes	No
Prostate	220	F5	ENSG00000198734.10	1	0.00557343	0.133762	24	0.143082	No	No
Prostate	220	SELP	ENSG00000174175.16	1	0.00333965	0.0768118	23	0.0911908	No	No
Prostate	220	C1orf112	ENSG00000000460.16	1	0.0101675	0.244019	24	0.247915	No	No
Prostate	220	SELL	ENSG00000188404.8	1	0.00112617	0.0259019	23	0.0460595	Yes	No
Prostate	220	SELE	ENSG00000007908.15	1	0.00105887	0.0243541	23	0.0446515	Yes	No
Prostate	220	METTL18	ENSG00000171806.11	1	0.00254438	0.0559763	22	0.0727176	No	No
Prostate	220	SCYL3	ENSG00000000457.13	1	0.000906068	0.0208396	23	0.041301	Yes	No
Prostate	220	KIFAP3	ENSG00000075945.12	1	0.000355327	0.00888318	25	0.0293246	Yes	No
Prostate	220	GORAB	ENSG00000120370.12	1	0.00101197	0.0232753	23	0.0436431	Yes	No
Prostate	220	PRRX1	ENSG00000116132.11	1	0.000388174	0.008928	23	0.0293771	Yes	No
Prostate	220	RP1-79C4.4	ENSG00000271811.1	1	0.000691285	0.0152083	22	0.0358056	Yes	No
Prostate	220	FMO3	ENSG00000007933.12	1	0.000835338	0.0175421	21	0.0379793	Yes	No
Prostate	220	FMO2	ENSG00000094963.13	1	0.00137239	0.0288202	21	0.0488452	Yes	No
Prostate	220	FMO1	ENSG00000010932.16	1	0.00123387	0.0259112	21	0.0460674	Yes	No
Prostate	220	FMO4	ENSG00000076258.9	1	0.000423579	0.00889517	21	0.0293529	Yes	No
Prostate	220	PRRC2C	ENSG00000117523.15	1	0.000471852	0.00990889	21	0.0304074	Yes	No
Prostate	220	MYOC	ENSG00000034971.16	1	0.00199768	0.0419513	21	0.0605174	No	No
Prostate	220	VAMP4	ENSG00000117533.14	1	0.00256496	0.0538641	21	0.0707912	No	No
Prostate	220	METTL13	ENSG00000010165.19	1	0.000424208	0.00890837	21	0.0293566	Yes	No
Prostate	220	DNM3	ENSG00000197959.13	1	0.00108605	0.0260653	24	0.0462109	Yes	No
Prostate	220	PIGC	ENSG00000135845.9	1	0.000153372	0.0027607	18	0.020517	Yes	No
Prostate	220	SUCO	ENSG00000094975.13	1	0.00273665	0.046523	17	0.0645929	No	No
Prostate	220	FASLG	ENSG00000117560.7	1	0.000656068	0.0104971	16	0.031002	Yes	No
Prostate	220	TNFSF18	ENSG00000120337.8	1	0.000526082	0.00736514	14	0.0274222	Yes	No
Prostate	220	TNFSF4	ENSG00000117586.10	1	0.000395132	0.00513671	13	0.0242969	Yes	No
Prostate	220	PRDX6	ENSG00000117592.8	1	0.00082189	0.00986268	12	0.0303342	Yes	No
Prostate	220	ANKRD45	ENSG00000183831.6	1	0.000940238	0.0122231	13	0.0329349	Yes	No
Prostate	220	KLHL20	ENSG00000076321.10	1	0.000400482	0.00520626	13	0.0243724	Yes	No
Prostate	220	CENPL	ENSG00000120334.15	1	0.00633781	0.0760537	12	0.0904784	No	No
Prostate	220	DARS2	ENSG00000117593.9	1	0.00393683	0.047242	12	0.0652221	No	No
Prostate	220	ZBTB37	ENSG00000185278.15	1	0.000761079	0.00913295	12	0.0295253	Yes	No
Prostate	220	SERPINC1	ENSG00000117601.13	1	0.00729437	0.0875324	12	0.100436	No	No
Prostate	220	RC3H1	ENSG00000135870.11	1	0.0305479	0.397123	13	0.398324	No	No
Prostate	220	RABGAP1L	ENSG00000152061.23	1	0.0011333	0.0226659	20	0.0431047	Yes	No
Prostate	220	CACYBP	ENSG00000116161.17	1	0.0017177	0.0257655	15	0.0459105	Yes	No
Prostate	220	MRPS14	ENSG00000120333.4	1	0.000779082	0.0116862	15	0.0324696	Yes	No
Prostate	220	TNN	ENSG00000120332.15	1	0.00135404	0.0216647	16	0.0420716	Yes	No
Prostate	220	KIAA0040	ENSG00000235750.9	1	0.00538369	0.0861391	16	0.0991983	No	No
Prostate	220	RP11-318C24.2	ENSG00000227740.1	1	0.000737013	0.0125292	17	0.0332057	Yes	No
Prostate	220	RFWD2	ENSG00000143207.19	1	0.000708325	0.0127499	18	0.0333924	Yes	No
Prostate	220	PAPPA2	ENSG00000116183.10	1	4.18448e-05	0.000795051	19	0.0161915	Yes	No
Prostate	220	ASTN1	ENSG00000152092.15	1	0.00426035	0.0766863	18	0.0910819	No	No
Prostate	220	BRINP2	ENSG00000198797.6	1	0.00261722	0.0444927	17	0.0626998	No	No
Prostate	220	SEC16B	ENSG00000120341.18	1	0.00217653	0.0348244	16	0.0540927	No	No
Prostate	220	RASAL2-AS1	ENSG00000224687.1	1	0.00519489	0.0831183	16	0.0966797	No	No
Prostate	220	RASAL2	ENSG00000075391.16	1	0.00218898	0.0481576	22	0.0659333	No	No
Prostate	220	TEX35	ENSG00000240021.9	1	0.00133834	0.0254284	19	0.0455934	Yes	No
Prostate	220	C1orf220	ENSG00000213057.5	1	0.00422816	0.0803351	19	0.0942625	No	No
Prostate	220	RP5-1098D14.1	ENSG00000273384.1	1	0.00364772	0.0729544	20	0.0877245	No	No
Prostate	220	RALGPS2	ENSG00000116191.17	1	0.00427729	0.089823	21	0.102485	No	No
Prostate	220	ANGPTL1	ENSG00000116194.12	1	0.000776536	0.0155307	20	0.0361136	Yes	No
Prostate	220	FAM20B	ENSG00000116199.11	1	0.000454379	0.00908758	20	0.0295253	Yes	No
Prostate	220	TOR3A	ENSG00000186283.13	1	0.00141174	0.026823	19	0.0469639	Yes	No
Prostate	220	ABL2	ENSG00000143322.19	1	0.0013089	0.0274869	21	0.0475097	Yes	No
Prostate	220	SOAT1	ENSG00000057252.12	1	0.00679333	0.14266	21	0.151332	No	No
Prostate	220	AXDND1	ENSG00000162779.21	1	0.00869485	0.191287	22	0.197225	No	No
Prostate	220	TDRD5	ENSG00000162782.15	1	0.000123314	0.0027129	22	0.0203796	Yes	No
Prostate	220	FAM163A	ENSG00000143340.6	1	0.000964972	0.0202644	21	0.0406946	Yes	No
Prostate	220	TOR1AIP2	ENSG00000169905.12	1	0.00234743	0.049296	21	0.0668086	No	No
Prostate	220	RP11-533E19.7	ENSG00000272906.1	1	0.00454544	0.0954543	21	0.107566	No	No
Prostate	220	TOR1AIP1	ENSG00000143337.18	1	0.000604622	0.0126971	21	0.0333326	Yes	No
Prostate	220	RP11-533E19.5	ENSG00000260360.1	1	7.89318e-05	0.00165757	21	0.0183265	Yes	No
Prostate	220	CEP350	ENSG00000135837.15	1	0.00533372	0.117342	22	0.127627	No	No
Prostate	220	QSOX1	ENSG00000116260.16	1	5.55881e-05	0.00116735	21	0.0170433	Yes	No
Prostate	220	LHX4	ENSG00000121454.5	1	0.00632284	0.139103	22	0.148032	No	No
Prostate	220	ACBD6	ENSG00000230124.6	1	0.00325733	0.078176	24	0.0923925	No	No
Prostate	220	XPR1	ENSG00000143324.13	1	0.0001002	0.00200399	20	0.0188946	Yes	No
Prostate	220	KIAA1614	ENSG00000135835.11	1	0.00202101	0.0363782	18	0.0554775	No	No
Prostate	220	STX6	ENSG00000135823.13	1	0.000863271	0.0155389	18	0.0361136	Yes	No
Prostate	220	MR1	ENSG00000153029.14	1	0.000108517	0.0019533	18	0.0188081	Yes	No
Prostate	220	IER5	ENSG00000162783.10	1	0.000154536	0.00278164	18	0.0205485	Yes	No
Prostate	220	RP11-538D16.3	ENSG00000225982.1	1	0.000573971	0.0103315	18	0.0308181	Yes	No
Prostate	220	GLUL	ENSG00000135821.17	1	0.000496184	0.00893132	18	0.0293771	Yes	No
Prostate	220	TEDDM1	ENSG00000203730.2	1	0.0030386	0.0546949	18	0.0714854	No	No
Prostate	220	RNASEL	ENSG00000135828.11	1	0.000229573	0.00390275	17	0.022412	Yes	No
Prostate	220	RGS16	ENSG00000143333.6	1	8.99763e-05	0.0015296	17	0.0177857	Yes	No
Prostate	220	LINC01686	ENSG00000261504.1	1	0.00313289	0.0532591	17	0.0703181	No	No
Prostate	220	NPL	ENSG00000135838.13	1	0.003144	0.056592	18	0.0732757	No	No
Prostate	220	DHX9	ENSG00000135829.16	1	0.00219671	0.0417376	19	0.0603518	No	No
Prostate	220	LAMC1	ENSG00000135862.5	1	0.000576104	0.010946	19	0.0315155	Yes	No
Prostate	220	LAMC2	ENSG00000058085.14	1	0.00198015	0.0376229	19	0.0566291	No	No
Prostate	220	NMNAT2	ENSG00000157064.10	1	0.00700437	0.140087	20	0.148979	No	No
Prostate	220	SMG7	ENSG00000116698.21	1	0.000102659	0.00195052	19	0.0188081	Yes	No
Prostate	220	NCF2	ENSG00000116701.14	1	0.000988087	0.0177856	18	0.0381969	Yes	No
Prostate	220	ARPC5	ENSG00000162704.15	1	0.000713862	0.0128495	18	0.0334943	Yes	No
Prostate	220	RGL1	ENSG00000143344.15	1	0.000286995	0.00573989	20	0.0252745	Yes	No
Prostate	220	COLGALT2	ENSG00000198756.10	1	0.00610017	0.115903	19	0.126247	No	No
Prostate	220	TSEN15	ENSG00000198860.11	1	0.000144883	0.0026079	18	0.0201998	Yes	No
Prostate	220	RP11-382D12.2	ENSG00000271387.1	1	0.00641444	0.102631	16	0.114075	No	No
Prostate	220	C1orf21	ENSG00000116667.12	1	0.000732065	0.0131772	18	0.0337812	Yes	No
Prostate	220	EDEM3	ENSG00000116406.18	1	8.15549e-05	0.00122332	15	0.0172182	Yes	No
Prostate	220	FAM129A	ENSG00000135842.16	1	0.0270743	0.406114	15	0.407299	No	No
Prostate	220	RNF2	ENSG00000121481.10	1	0.00544866	0.0708326	13	0.085713	No	No
Prostate	220	TRMT1L	ENSG00000121486.11	1	0.000100433	0.00130563	13	0.0174587	Yes	No
Prostate	220	SWT1	ENSG00000116668.12	1	0.0126846	0.177585	14	0.184233	No	No
Prostate	220	IVNS1ABP	ENSG00000116679.15	1	0.0036021	0.0468273	13	0.0648296	No	No
Prostate	220	GS1-279B7.2	ENSG00000273004.1	1	0.00101623	0.0132109	13	0.0338128	Yes	No
Prostate	220	HMCN1	ENSG00000143341.11	1	0.00843753	0.151875	18	0.160137	No	No
Prostate	220	PRG4	ENSG00000116690.12	1	0.000697139	0.0111542	16	0.0317753	Yes	No
Prostate	220	TPR	ENSG00000047410.13	1	0.00138885	0.0236104	17	0.0439443	Yes	No
Prostate	220	C1orf27	ENSG00000157181.15	1	0.00347933	0.0591487	17	0.0755662	No	No
Prostate	220	OCLM	ENSG00000262180.1	1	0.0014521	0.0232337	16	0.0436301	Yes	No
Prostate	220	PDC	ENSG00000116703.13	1	0.000769131	0.0123061	16	0.0330078	Yes	No
Prostate	220	GS1-304P7.3	ENSG00000273198.1	1	0.00198488	0.031758	16	0.0515012	No	No
Prostate	220	PTGS2	ENSG00000073756.11	1	0.000838047	0.0142468	17	0.0348454	Yes	No
Prostate	220	PACERR	ENSG00000273129.1	1	0.0123235	0.2095	17	0.214703	No	No
Prostate	220	PLA2G4A	ENSG00000116711.9	1	0.00296197	0.0592394	20	0.0756514	No	No
Prostate	220	LINC01036	ENSG00000236030.1	1	0.000259167	0.00622	24	0.0259305	Yes	No
Prostate	220	LINC01037	ENSG00000231599.1	1	0.000237839	0.00547031	23	0.0247983	Yes	No
Prostate	220	RP11-445P19.3	ENSG00000272827.1	1	0.00381787	0.087811	23	0.100705	No	No
Prostate	220	BRINP3	ENSG00000162670.10	1	0.0235696	0.471392	20	0.472241	No	No
Prostate	220	LINC01351	ENSG00000237457.6	1	0.00112326	0.0202187	18	0.0406374	Yes	No
Prostate	220	RGS18	ENSG00000150681.9	1	0.00408649	0.0612973	15	0.0775034	No	No
Prostate	220	RP5-1011O1.3	ENSG00000236069.1	1	0.0108276	0.162414	15	0.170081	No	No
Prostate	220	RGS1	ENSG00000090104.11	1	0.000913373	0.0127872	14	0.0334364	Yes	No
Prostate	220	RGS13	ENSG00000127074.14	1	0.000267325	0.00400988	15	0.022592	Yes	No
Prostate	220	RGS2	ENSG00000116741.7	1	0.00102657	0.0153985	15	0.0360019	Yes	No
Prostate	220	UCHL5	ENSG00000116750.13	1	0.0052946	0.0847135	16	0.0980705	No	No
Prostate	220	TROVE2	ENSG00000116747.12	1	0.000285841	0.00457346	16	0.0236516	Yes	No
Prostate	220	GLRX2	ENSG00000023572.8	1	0.00190672	0.0305075	16	0.050421	No	No
Prostate	220	CDC73	ENSG00000134371.10	1	0.00146179	0.0233886	16	0.0437337	Yes	No
Prostate	220	B3GALT2	ENSG00000162630.5	1	0.00176791	0.0282865	16	0.0482734	Yes	No
Prostate	220	LINC01031	ENSG00000232077.1	1	1.08157e-05	0.000173052	16	0.0121997	Yes	No
Prostate	220	KCNT2	ENSG00000162687.16	1	0.00563449	0.0957863	17	0.107874	No	No
Prostate	220	CFH	ENSG00000000971.15	1	0.000151101	0.00226651	15	0.0195168	Yes	No
Prostate	220	CFHR3	ENSG00000116785.13	1	0.00211007	0.029541	14	0.0494906	Yes	No
Prostate	220	CFHR1	ENSG00000244414.6	1	0.000496162	0.00694626	14	0.0268791	Yes	No
Prostate	220	ASPM	ENSG00000066279.17	1	0.00301536	0.0391996	13	0.0579773	No	No
Prostate	220	ZBTB41	ENSG00000177888.7	1	0.0117634	0.14116	12	0.149926	No	No
Prostate	220	DENND1B	ENSG00000213047.12	1	0.00569195	0.0853792	15	0.0985875	No	No
Prostate	220	C1orf53	ENSG00000203724.10	1	0.0363084	0.508318	14	0.509019	No	No
Prostate	220	NEK7	ENSG00000151414.14	1	0.00358424	0.0537637	15	0.0706887	No	No
Prostate	220	ATP6V1G3	ENSG00000151418.11	1	0.0020153	0.0322448	16	0.051914	No	No
Prostate	220	PTPRC	ENSG00000081237.18	1	0.00594847	0.107072	18	0.11824	No	No
Prostate	220	NR5A2	ENSG00000116833.13	1	0.00212075	0.042415	20	0.0608889	No	No
Prostate	220	LINC00862	ENSG00000203721.6	1	7.36379e-06	0.000162003	22	0.0120539	Yes	No
Prostate	220	ZNF281	ENSG00000162702.7	1	0.0012524	0.0263005	21	0.0464362	Yes	No
Prostate	220	KIF14	ENSG00000118193.11	1	0.00425595	0.089375	21	0.102048	No	No
Prostate	220	DDX59	ENSG00000118197.13	1	0.00511152	0.107342	21	0.118434	No	No
Prostate	220	RP11-92G12.3	ENSG00000260088.1	1	0.00153315	0.0306631	20	0.0505453	No	No
Prostate	220	CAMSAP2	ENSG00000118200.14	1	0.00115036	0.0241575	21	0.0444736	Yes	No
Prostate	220	GPR25	ENSG00000170128.4	1	0.00141452	0.0282903	20	0.0482734	Yes	No
Prostate	220	C1orf106	ENSG00000163362.10	1	0.00910003	0.182001	20	0.18837	No	No
Prostate	220	KIF21B	ENSG00000116852.14	1	0.000669096	0.014051	21	0.0346155	Yes	No
Prostate	220	ASCL5	ENSG00000232237.3	1	6.99765e-05	0.00139953	20	0.0175863	Yes	No
Prostate	220	TMEM9	ENSG00000116857.16	1	0.00151786	0.0303571	20	0.0502822	No	No
Prostate	220	IGFN1	ENSG00000163395.16	1	0.00025517	0.0051034	20	0.0242538	Yes	No
Prostate	220	PKP1	ENSG00000081277.12	1	0.00414543	0.0829086	20	0.0964834	No	No
Prostate	220	TNNT2	ENSG00000118194.18	1	0.000417006	0.00834013	20	0.0286539	Yes	No
Prostate	220	LAD1	ENSG00000159166.13	1	0.00103718	0.0207436	20	0.0411886	Yes	No
Prostate	220	TNNI1	ENSG00000159173.18	1	0.00378182	0.0756363	20	0.0901168	No	No
Prostate	220	PHLDA3	ENSG00000174307.6	1	5.39674e-05	0.00107935	20	0.0168549	Yes	No
Prostate	220	CSRP1	ENSG00000159176.13	1	0.00153752	0.0307503	20	0.0506273	No	No
Prostate	220	RP11-134G8.5	ENSG00000223396.2	1	9.54753e-05	0.00181403	19	0.0186362	Yes	No
Prostate	220	NAV1	ENSG00000134369.15	1	0.000439591	0.00879182	20	0.0292221	Yes	No
Prostate	220	IPO9	ENSG00000198700.9	1	0.00664798	0.119664	18	0.129801	No	No
Prostate	220	SHISA4	ENSG00000198892.6	1	0.000265708	0.00478274	18	0.0239928	Yes	No
Prostate	220	LMOD1	ENSG00000163431.12	1	0.000175909	0.00316636	18	0.0211827	Yes	No
Prostate	220	TIMM17A	ENSG00000134375.10	1	0.000158419	0.00285155	18	0.0207438	Yes	No
Prostate	220	RNPEP	ENSG00000176393.10	1	0.00266816	0.0480269	18	0.0658271	No	No
Prostate	220	ELF3	ENSG00000163435.15	1	0.0241729	0.435112	18	0.436174	No	No
Prostate	220	GPR37L1	ENSG00000170075.8	1	0.000779952	0.0140391	18	0.0346149	Yes	No
Prostate	220	ARL8A	ENSG00000143862.7	1	0.000604231	0.0108762	18	0.0314442	Yes	No
Prostate	220	PTPN7	ENSG00000143851.15	1	0.000372563	0.00670613	18	0.0266461	Yes	No
Prostate	220	LGR6	ENSG00000133067.17	1	0.00162763	0.0292973	18	0.0492584	Yes	No
Prostate	220	UBE2T	ENSG00000077152.9	1	2.89741e-05	0.000463585	16	0.0149673	Yes	No
Prostate	220	PPP1R12B	ENSG00000077157.21	1	0.000183594	0.00348828	19	0.0216789	Yes	No
Prostate	220	SYT2	ENSG00000143858.11	1	0.00218964	0.0372238	17	0.0562646	No	No
Prostate	220	KDM5B	ENSG00000117139.16	1	0.000822085	0.0139754	17	0.03458	Yes	No
Prostate	220	RABIF	ENSG00000183155.4	1	0.00637659	0.108402	17	0.119408	No	No
Prostate	220	KLHL12	ENSG00000117153.15	1	0.000642175	0.010917	17	0.0314944	Yes	No
Prostate	220	ADIPOR1	ENSG00000159346.12	1	0.00156516	0.0266077	17	0.0467454	Yes	No
Prostate	220	CYB5R1	ENSG00000159348.12	1	0.000762517	0.0129628	17	0.0336209	Yes	No
Prostate	220	TMEM183A	ENSG00000163444.11	1	0.00076718	0.0130421	17	0.0336812	Yes	No
Prostate	220	PPFIA4	ENSG00000143847.15	1	8.56361e-05	0.00145581	17	0.017707	Yes	No
Prostate	220	ADORA1	ENSG00000163485.16	1	1.37899e-05	0.000234428	17	0.0130893	Yes	No
Prostate	220	MYBPH	ENSG00000133055.8	1	0.000413633	0.00703177	17	0.0270273	Yes	No
Prostate	220	CHI3L1	ENSG00000133048.12	1	0.00217635	0.0348216	16	0.0540927	No	No
Prostate	220	CHIT1	ENSG00000133063.15	1	7.34854e-05	0.00124925	17	0.0172964	Yes	No
Prostate	220	LINC01353	ENSG00000231507.1	1	0.000762796	0.0122047	16	0.0329256	Yes	No
Prostate	220	LINC01136	ENSG00000233791.5	1	0.0018859	0.0320604	17	0.0518272	No	No
Prostate	220	BTG2	ENSG00000159388.5	1	0.00222096	0.0377563	17	0.0567273	No	No
Prostate	220	FMOD	ENSG00000122176.10	1	0.000271211	0.00461058	17	0.0237167	Yes	No
Prostate	220	PRELP	ENSG00000188783.5	1	0.00112018	0.0190431	17	0.0393544	Yes	No
Prostate	220	OPTC	ENSG00000188770.9	1	0.000173753	0.00295381	17	0.020859	Yes	No
Prostate	220	ATP2B4	ENSG00000058668.14	1	0.000103671	0.00196975	19	0.0188663	Yes	No
Prostate	220	LAX1	ENSG00000122188.12	1	0.00130295	0.0234532	18	0.0437789	Yes	No
Prostate	220	ZC3H11A	ENSG00000058673.16	1	0.000813443	0.014642	18	0.0351925	Yes	No
Prostate	220	ZBED6	ENSG00000257315.2	1	0.0137391	0.247304	18	0.251063	No	No
Prostate	220	SNRPE	ENSG00000182004.12	1	6.93323e-05	0.00124798	18	0.0172964	Yes	No
Prostate	220	SOX13	ENSG00000143842.14	1	0.00389005	0.0700209	18	0.085074	No	No
Prostate	220	ETNK2	ENSG00000143845.14	1	0.000715414	0.0128774	18	0.0335395	Yes	No
Prostate	220	REN	ENSG00000143839.14	1	0.00170931	0.0307676	18	0.0506336	No	No
Prostate	220	KISS1	ENSG00000170498.8	1	6.55502e-05	0.0011799	18	0.0170433	Yes	No
Prostate	220	GOLT1A	ENSG00000174567.7	1	0.00478486	0.0861275	18	0.099191	No	No
Prostate	220	PLEKHA6	ENSG00000143850.13	1	0.000687028	0.0137406	20	0.0343262	Yes	No
Prostate	220	LINC00628	ENSG00000280924.1	1	0.000646279	0.011633	18	0.0323752	Yes	No
Prostate	220	PPP1R15B	ENSG00000158615.8	1	0.000876471	0.0157765	18	0.0363337	Yes	No
Prostate	220	PIK3C2B	ENSG00000133056.13	1	0.00108141	0.0205468	19	0.0409844	Yes	No
Prostate	220	MDM4	ENSG00000198625.12	1	0.00125641	0.0238718	19	0.0441657	Yes	No
Prostate	220	LRRN2	ENSG00000170382.11	1	0.000995972	0.0189235	19	0.0392272	Yes	No
Prostate	220	RP11-430C7.5	ENSG00000240219.1	1	0.000929399	0.0176586	19	0.0380627	Yes	No
Prostate	220	NFASC	ENSG00000163531.15	1	0.00116579	0.0233158	20	0.0436584	Yes	No
Prostate	220	CNTN2	ENSG00000184144.11	1	0.00234743	0.0422538	18	0.0607589	No	No
Prostate	220	TMEM81	ENSG00000174529.7	1	0.000672492	0.0121049	18	0.0328834	Yes	No
Prostate	220	RBBP5	ENSG00000117222.13	1	0.00224103	0.0403385	18	0.0590608	No	No
Prostate	220	DSTYK	ENSG00000133059.16	1	0.000367376	0.00661277	18	0.0264898	Yes	No
Prostate	220	TMCC2	ENSG00000133069.15	1	0.00138682	0.023576	17	0.0439151	Yes	No
Prostate	220	NUAK2	ENSG00000163545.8	1	0.00705746	0.119977	17	0.130044	No	No
Prostate	220	KLHDC8A	ENSG00000162873.14	1	0.00710689	0.11371	16	0.124249	No	No
Prostate	220	LEMD1	ENSG00000186007.9	1	0.000108714	0.00173942	16	0.0185725	Yes	No
Prostate	220	BLACAT1	ENSG00000281406.1	1	0.000462246	0.00739593	16	0.0274602	Yes	No
Prostate	220	CDK18	ENSG00000117266.15	1	0.00415206	0.0664329	16	0.0819153	No	No
Prostate	220	MFSD4A	ENSG00000174514.12	1	0.000143633	0.00229812	16	0.019575	Yes	No
Prostate	220	ELK4	ENSG00000158711.13	1	0.0013554	0.0216864	16	0.0421008	Yes	No
Prostate	220	SLC45A3	ENSG00000158715.5	1	2.97607e-05	0.000476171	16	0.0149673	Yes	No
Prostate	220	NUCKS1	ENSG00000069275.12	1	0.00115089	0.0184142	16	0.0387712	Yes	No
Prostate	220	RAB29	ENSG00000117280.12	1	0.000403231	0.0064517	16	0.0262238	Yes	No
Prostate	220	SLC41A1	ENSG00000133065.10	1	0.00464743	0.0743589	16	0.0890281	No	No
Prostate	220	PM20D1	ENSG00000162877.12	1	0.00191155	0.0305847	16	0.0504866	No	No
Prostate	220	SLC26A9	ENSG00000174502.18	1	0.00386015	0.0617624	16	0.0779153	No	No
Prostate	220	RAB7B	ENSG00000276600.4	1	0.000693619	0.0110979	16	0.031693	Yes	No
Prostate	220	CTSE	ENSG00000196188.10	1	0.00244424	0.0366636	15	0.0557626	No	No
Prostate	220	C1orf186	ENSG00000263961.6	1	0.00225125	0.0337687	15	0.0531121	No	No
Prostate	220	FAM72A	ENSG00000196550.10	1	0.00224248	0.0336373	15	0.0530112	No	No
Prostate	220	SRGAP2	ENSG00000266028.7	1	0.00139927	0.0223884	16	0.0428474	Yes	No
Prostate	220	IKBKE	ENSG00000263528.7	1	0.000749937	0.0104991	14	0.031002	Yes	No
Prostate	220	RP11-534L20.5	ENSG00000261000.1	1	0.00253299	0.0354618	14	0.0547035	No	No
Prostate	220	RASSF5	ENSG00000266094.7	1	0.000179495	0.00251292	14	0.0200228	Yes	No
Prostate	220	EIF2D	ENSG00000143486.15	1	0.000177217	0.00230382	13	0.019575	Yes	No
Prostate	220	DYRK3	ENSG00000143479.15	1	0.000545389	0.00709005	13	0.0270969	Yes	No
Prostate	220	MAPKAPK2	ENSG00000162889.10	1	0.00400793	0.0521031	13	0.069346	No	No
Prostate	220	IL10	ENSG00000136634.5	1	0.00329855	0.0428811	13	0.061291	No	No
Prostate	220	IL20	ENSG00000162891.10	1	0.00232005	0.0301607	13	0.0500559	No	No
Prostate	220	IL24	ENSG00000162892.15	1	0.00596394	0.0775312	13	0.0918545	No	No
Prostate	220	FCMR	ENSG00000162894.11	1	0.00503746	0.065487	13	0.081164	No	No
Prostate	220	PIGR	ENSG00000162896.5	1	0.00294964	0.0383454	13	0.0571947	No	No
Prostate	220	C1orf116	ENSG00000182795.12	1	0.000204512	0.00265866	13	0.0203191	Yes	No
Prostate	220	PFKFB2	ENSG00000123836.14	1	2.97452e-05	0.000416433	14	0.0145103	Yes	No
Prostate	220	YOD1	ENSG00000180667.10	1	0.00534834	0.0695285	13	0.0846632	No	No
Prostate	220	C4BPB	ENSG00000123843.12	1	0.000584487	0.00759833	13	0.0277564	Yes	No
Prostate	220	C4BPA	ENSG00000123838.10	1	0.00494202	0.0691883	14	0.0843514	No	No
Prostate	220	CD55	ENSG00000196352.14	1	0.0113067	0.1696	15	0.176803	No	No
Prostate	220	CR2	ENSG00000117322.17	1	0.00159345	0.0254953	16	0.0456664	Yes	No
Prostate	220	CR1	ENSG00000203710.10	1	0.000576333	0.00922133	16	0.0295313	Yes	No
Prostate	220	CD46	ENSG00000117335.19	1	0.00477203	0.0763524	16	0.0907724	No	No
Prostate	220	C1orf132	ENSG00000203709.11	1	0.00409577	0.0655323	16	0.0811969	No	No
Prostate	220	CD34	ENSG00000174059.16	1	0.00539801	0.0863682	16	0.0994027	No	No
Prostate	220	RP11-328D5.4	ENSG00000284237.1	1	0.000244856	0.00391769	16	0.022439	Yes	No
Prostate	220	PLXNA2	ENSG00000076356.6	1	0.000510334	0.00918601	18	0.0295253	Yes	No
Prostate	220	LINC01698	ENSG00000231648.1	1	0.00163146	0.0277348	17	0.0476899	Yes	No
Prostate	220	RP1-272L16.1	ENSG00000224260.6	1	0.00140372	0.0252669	18	0.045476	Yes	No
Prostate	220	CAMK1G	ENSG00000008118.9	1	0.00129173	0.0232511	18	0.0436368	Yes	No
Prostate	220	LAMB3	ENSG00000196878.14	1	0.000548471	0.00987248	18	0.0303342	Yes	No
Prostate	220	G0S2	ENSG00000123689.5	1	0.00140261	0.025247	18	0.0454537	Yes	No
Prostate	220	HSD11B1	ENSG00000117594.9	1	0.0047783	0.0907878	19	0.103341	No	No
Prostate	220	TRAF3IP3	ENSG00000009790.14	1	0.000387224	0.00697004	18	0.0269011	Yes	No
Prostate	220	C1orf74	ENSG00000162757.4	1	0.000205947	0.00370704	18	0.0220804	Yes	No
Prostate	220	IRF6	ENSG00000117595.10	1	3.16336e-05	0.000569404	18	0.0154503	Yes	No
Prostate	220	DIEXF	ENSG00000117597.17	1	0.000128655	0.00231579	18	0.0196085	Yes	No
Prostate	220	SYT14	ENSG00000143469.18	1	0.000466709	0.00933418	20	0.0296681	Yes	No
Prostate	220	SERTAD4	ENSG00000082497.11	1	5.98333e-05	0.00113683	19	0.0170164	Yes	No
Prostate	220	HHAT	ENSG00000054392.12	1	5.93008e-05	0.00130462	22	0.0174587	Yes	No
Prostate	220	KCNH1	ENSG00000143473.12	1	0.000635157	0.0139735	22	0.03458	Yes	No
Prostate	220	RCOR3	ENSG00000117625.13	1	0.000251683	0.00478199	19	0.0239928	Yes	No
Prostate	220	TRAF5	ENSG00000082512.14	1	0.00180055	0.0342105	19	0.0535042	No	No
Prostate	220	LINC00467	ENSG00000153363.12	1	0.00279745	0.0531516	19	0.0702239	No	No
Prostate	220	RD3	ENSG00000198570.5	1	5.10961e-06	9.1973e-05	18	0.0110013	Yes	No
Prostate	220	SLC30A1	ENSG00000170385.9	1	3.05673e-05	0.000550211	18	0.0152426	Yes	No
Prostate	220	NEK2	ENSG00000117650.12	1	0.00138592	0.0249465	18	0.0452027	Yes	No
Prostate	220	LPGAT1	ENSG00000123684.12	1	0.00524526	0.104905	20	0.116186	No	No
Prostate	220	INTS7	ENSG00000143493.12	1	1.55813e-06	3.11626e-05	20	0.00787695	Yes	Yes
Prostate	220	DTL	ENSG00000143476.17	1	0.014794	0.29588	20	0.298168	No	No
Prostate	220	PPP2R5A	ENSG00000066027.11	1	0.00334452	0.0602014	18	0.0765077	No	No
Prostate	220	TMEM206	ENSG00000065600.12	1	0.00178838	0.0321908	18	0.051878	No	No
Prostate	220	NENF	ENSG00000117691.9	1	0.000176602	0.00317883	18	0.0212047	Yes	No
Prostate	220	RP11-61J19.5	ENSG00000260805.2	1	0.00208754	0.0354881	17	0.0547279	No	No
Prostate	220	ATF3	ENSG00000162772.16	1	0.0107214	0.192985	18	0.198824	No	No
Prostate	220	BATF3	ENSG00000123685.8	1	0.000549193	0.00933628	17	0.0296698	Yes	No
Prostate	220	NSL1	ENSG00000117697.14	1	0.000161584	0.00290852	18	0.0207438	Yes	No
Prostate	220	TATDN3	ENSG00000203705.10	1	0.0169567	0.288264	17	0.290741	No	No
Prostate	220	SPATA45	ENSG00000185523.6	1	0.00564217	0.0959169	17	0.107978	No	No
Prostate	220	FLVCR1-AS1	ENSG00000198468.7	1	0.00212992	0.0362086	17	0.0553332	No	No
Prostate	220	FLVCR1	ENSG00000162769.12	1	0.00101831	0.0173114	17	0.0377835	Yes	No
Prostate	220	VASH2	ENSG00000143494.15	1	4.06757e-06	6.91488e-05	17	0.00991343	Yes	Yes
Prostate	220	ANGEL2	ENSG00000174606.13	1	0.000738871	0.0125608	17	0.0332396	Yes	No
Prostate	220	RPS6KC1	ENSG00000136643.11	1	0.00077123	0.0146534	19	0.0352065	Yes	No
Prostate	220	PROX1	ENSG00000117707.15	1	7.2259e-05	0.0012284	17	0.0172189	Yes	No
Prostate	220	SMYD2	ENSG00000143499.13	1	0.000252561	0.00454609	18	0.0236401	Yes	No
Prostate	220	PTPN14	ENSG00000152104.11	1	0.00448213	0.0806784	18	0.0945342	No	No
Prostate	220	CENPF	ENSG00000117724.12	1	0.00424658	0.0679452	16	0.0832145	No	No
Prostate	220	KCNK2	ENSG00000082482.13	1	0.000828564	0.0157427	19	0.0363097	Yes	No
Prostate	220	KCTD3	ENSG00000136636.12	1	0.00172704	0.0276326	16	0.0476521	Yes	No
Prostate	220	ESRRG	ENSG00000196482.16	1	0.000631432	0.0164172	26	0.036914	Yes	No
Prostate	220	GPATCH2	ENSG00000092978.10	1	0.00121332	0.0279064	23	0.0478659	Yes	No
Prostate	220	SPATA17	ENSG00000162814.10	1	0.000648146	0.0149074	23	0.0354744	Yes	No
Prostate	220	RRP15	ENSG00000067533.5	1	0.002949	0.0589799	20	0.0754118	No	No
Prostate	220	TGFB2	ENSG00000092969.11	1	0.00137641	0.0275282	20	0.0475596	Yes	No
Prostate	220	LYPLAL1	ENSG00000143353.11	1	0.000140944	0.00267794	19	0.0203581	Yes	No
Prostate	220	RP11-135J2.3	ENSG00000223842.1	1	0.00281212	0.0534304	19	0.0704074	No	No
Prostate	220	RP11-392O17.2	ENSG00000277007.1	1	0.000648515	0.0116733	18	0.0324501	Yes	No
Prostate	220	RP11-392O17.1	ENSG00000228536.2	1	0.00162146	0.0324292	20	0.0520521	No	No
Prostate	220	ZC3H11B	ENSG00000215817.5	1	0.00655476	0.12454	19	0.134312	No	No
Prostate	220	SLC30A10	ENSG00000196660.10	1	0.000933615	0.0186723	20	0.0389893	Yes	No
Prostate	220	EPRS	ENSG00000136628.17	1	0.00309444	0.0556999	18	0.0724283	No	No
Prostate	220	BPNT1	ENSG00000162813.17	1	0.013267	0.225539	17	0.230022	No	No
Prostate	220	IARS2	ENSG00000067704.9	1	0.00339494	0.057714	17	0.0742895	No	No
Prostate	220	RAB3GAP2	ENSG00000118873.15	1	0.000126369	0.00227464	18	0.0195168	Yes	No
Prostate	220	MARK1	ENSG00000116141.15	1	0.015475	0.294024	19	0.296329	No	No
Prostate	220	C1orf115	ENSG00000162817.6	1	0.000768002	0.013824	18	0.0344207	Yes	No
Prostate	220	MARC2	ENSG00000117791.15	1	0.00120379	0.0216683	18	0.0420743	Yes	No
Prostate	220	MARC1	ENSG00000186205.12	1	0.00327444	0.0556656	17	0.0724035	No	No
Prostate	220	RNU6ATAC35P	ENSG00000221571.3	1	0.00085281	0.0144978	17	0.0350728	Yes	No
Prostate	220	RP11-295M18.6	ENSG00000272823.1	1	0.000449295	0.00763802	17	0.0277812	Yes	No
Prostate	220	LINC01352	ENSG00000238078.1	1	0.00248724	0.0422831	17	0.0607786	No	No
Prostate	220	HLX	ENSG00000136630.12	1	0.0112053	0.19049	17	0.196511	No	No
Prostate	220	C1orf140	ENSG00000234754.1	1	0.000174372	0.00278995	16	0.0205485	Yes	No
Prostate	220	DUSP10	ENSG00000143507.17	1	0.000472262	0.00850072	18	0.0288119	Yes	No
Prostate	220	RP11-378J18.9	ENSG00000276997.4	1	0.000906413	0.0163154	18	0.0368042	Yes	No
Prostate	220	HHIPL2	ENSG00000143512.12	1	0.00288777	0.0519799	18	0.0692443	No	No
Prostate	220	TAF1A	ENSG00000143498.17	1	0.00414824	0.0746684	18	0.0892573	No	No
Prostate	220	MIA3	ENSG00000154305.16	1	0.000509158	0.00916484	18	0.0295253	Yes	No
Prostate	220	AIDA	ENSG00000186063.12	1	0.00195756	0.0352361	18	0.0544815	No	No
Prostate	220	BROX	ENSG00000162819.11	1	0.000703118	0.0126561	18	0.0332897	Yes	No
Prostate	220	FAM177B	ENSG00000197520.10	1	0.0017025	0.030645	18	0.0505331	No	No
Prostate	220	RP11-452F19.3	ENSG00000228106.5	1	8.75408e-05	0.00157573	18	0.017903	Yes	No
Prostate	220	DISP1	ENSG00000154309.8	1	0.00121178	0.0218121	18	0.0422494	Yes	No
Prostate	220	TLR5	ENSG00000187554.11	1	0.00334346	0.0601822	18	0.0764885	No	No
Prostate	220	SUSD4	ENSG00000143502.14	1	0.00134218	0.0255014	19	0.0456664	Yes	No
Prostate	220	CAPN8	ENSG00000203697.11	1	0.00451631	0.0812936	18	0.0951076	No	No
Prostate	220	CAPN2	ENSG00000162909.17	1	0.00116618	0.0209913	18	0.0414272	Yes	No
Prostate	220	TP53BP2	ENSG00000143514.16	1	0.000524242	0.00943636	18	0.0297875	Yes	No
Prostate	220	RP11-504P24.9	ENSG00000278467.1	1	0.00485832	0.0825915	17	0.096215	No	No
Prostate	220	FBXO28	ENSG00000143756.11	1	0.00808578	0.137458	17	0.146488	No	No
Prostate	220	DEGS1	ENSG00000143753.12	1	0.000156436	0.00250298	16	0.0200016	Yes	No
Prostate	220	NVL	ENSG00000143748.17	1	0.020813	0.374634	18	0.375927	No	No
Prostate	220	CNIH4	ENSG00000143771.11	1	0.000944791	0.0170062	18	0.0374817	Yes	No
Prostate	220	WDR26	ENSG00000162923.14	1	0.012338	0.222085	18	0.226679	No	No
Prostate	220	CNIH3	ENSG00000143786.7	1	0.00443312	0.0842294	19	0.0976655	No	No
Prostate	220	DNAH14	ENSG00000185842.15	1	0.000572231	0.0114446	20	0.0321393	Yes	No
Prostate	220	LBR	ENSG00000143815.14	1	0.000360193	0.00576309	16	0.0252968	Yes	No
Prostate	220	ENAH	ENSG00000154380.17	1	0.000114171	0.00205507	18	0.019039	Yes	No
Prostate	220	SRP9	ENSG00000143742.12	1	0.000517035	0.00827256	16	0.0285715	Yes	No
Prostate	220	EPHX1	ENSG00000143819.12	1	0.00504355	0.0806968	16	0.0945424	No	No
Prostate	220	TMEM63A	ENSG00000196187.11	1	2.60694e-05	0.00041711	16	0.0145103	Yes	No
Prostate	220	LEFTY1	ENSG00000243709.1	1	0.00042646	0.00682336	16	0.026788	Yes	No
Prostate	220	PYCR2	ENSG00000143811.18	1	0.0144298	0.230877	16	0.235132	No	No
Prostate	220	LEFTY2	ENSG00000143768.12	1	0.00122132	0.0195412	16	0.0399425	Yes	No
Prostate	220	SDE2	ENSG00000143751.9	1	0.00112873	0.0180597	16	0.0384373	Yes	No
Prostate	220	H3F3A	ENSG00000163041.9	1	0.000341903	0.00547045	16	0.0247983	Yes	No
Prostate	220	LINC01703	ENSG00000225518.2	1	0.00276894	0.0470719	17	0.0650444	No	No
Prostate	220	ACBD3	ENSG00000182827.8	1	0.00278197	0.0500755	18	0.0674925	No	No
Prostate	220	MIXL1	ENSG00000185155.11	1	0.000767313	0.0138116	18	0.0344026	Yes	No
Prostate	220	LIN9	ENSG00000183814.15	1	0.000191965	0.00364734	19	0.0219748	Yes	No
Prostate	220	PARP1	ENSG00000143799.12	1	0.000103275	0.00206551	20	0.019074	Yes	No
Prostate	220	STUM	ENSG00000203685.9	1	0.000139963	0.00279927	20	0.0205842	Yes	No
Prostate	220	ITPKB	ENSG00000143772.9	1	0.00879347	0.184663	21	0.190958	No	No
Prostate	220	PSEN2	ENSG00000143801.16	1	0.000363217	0.00726434	20	0.027283	Yes	No
Prostate	220	COQ8A	ENSG00000163050.16	1	0.000219034	0.00438068	20	0.0233774	Yes	No
Prostate	220	CDC42BPA	ENSG00000143776.18	1	0.00299989	0.0659976	22	0.081564	No	No
Prostate	220	ZNF678	ENSG00000181450.17	1	0.00156928	0.0313857	20	0.051205	No	No
Prostate	220	SNAP47	ENSG00000143740.14	1	0.000450184	0.00855349	19	0.0288717	Yes	No
Prostate	220	JMJD4	ENSG00000081692.12	1	0.00201891	0.0383593	19	0.057209	No	No
Prostate	220	WNT9A	ENSG00000143816.7	1	7.17494e-05	0.00143499	20	0.0176447	Yes	No
Prostate	220	WNT3A	ENSG00000154342.5	1	0.00036589	0.00731779	20	0.0273457	Yes	No
Prostate	220	RP5-881P19.7	ENSG00000276255.2	1	0.0004738	0.00900219	19	0.0294339	Yes	No
Prostate	220	ARF1	ENSG00000143761.15	1	0.00592813	0.112634	19	0.123302	No	No
Prostate	220	C1orf35	ENSG00000143793.12	1	0.00247462	0.0470177	19	0.064999	No	No
Prostate	220	MRPL55	ENSG00000162910.18	1	6.07026e-05	0.00115335	19	0.0170164	Yes	No
Prostate	220	GUK1	ENSG00000143774.16	1	0.000754188	0.0143296	19	0.034915	Yes	No
Prostate	220	GJC2	ENSG00000198835.3	1	0.000542715	0.0103116	19	0.0308169	Yes	No
Prostate	220	IBA57-AS1	ENSG00000203684.5	1	0.00105671	0.0200775	19	0.0405346	Yes	No
Prostate	220	IBA57	ENSG00000181873.12	1	0.0028628	0.0543932	19	0.0712206	No	No
Prostate	220	C1orf145	ENSG00000162913.9	1	0.000280223	0.00504401	18	0.0241755	Yes	No
Prostate	220	OBSCN	ENSG00000154358.20	1	0.00236562	0.0449468	19	0.0630952	No	No
Prostate	220	RP11-245P10.6	ENSG00000270104.1	1	0.00054536	0.00872575	16	0.02911	Yes	No
Prostate	220	TRIM11	ENSG00000154370.15	1	0.000796642	0.0127463	16	0.0333915	Yes	No
Prostate	220	TRIM17	ENSG00000162931.11	1	0.00611797	0.0978875	16	0.109758	No	No
Prostate	220	HIST3H2A	ENSG00000181218.5	1	0.00787282	0.125965	16	0.135647	No	No
Prostate	220	HIST3H2BB	ENSG00000196890.4	1	0.000656087	0.0104974	16	0.031002	Yes	No
Prostate	220	RNF187	ENSG00000168159.11	1	0.00296425	0.047428	16	0.0653765	No	No
Prostate	220	RHOU	ENSG00000116574.5	1	0.000266488	0.00399733	15	0.0225442	Yes	No
Prostate	220	RP5-1065P14.2	ENSG00000236975.1	1	0.00214482	0.0300275	14	0.0499506	Yes	No
Prostate	220	TMEM78	ENSG00000177800.2	1	0.000909261	0.0136389	15	0.0342005	Yes	No
Prostate	220	RP5-1061H20.4	ENSG00000177788.5	1	0.00338922	0.0542275	16	0.0710711	No	No
Prostate	220	RAB4A	ENSG00000168118.11	1	0.00296967	0.0475147	16	0.065424	No	No
Prostate	220	CCSAP	ENSG00000154429.10	1	5.98715e-05	0.000957944	16	0.0165595	Yes	No
Prostate	220	ACTA1	ENSG00000143632.14	1	0.000246089	0.00393742	16	0.0224475	Yes	No
Prostate	220	NUP133	ENSG00000069248.11	1	0.0016729	0.0284393	17	0.0484558	Yes	No
Prostate	220	ABCB10	ENSG00000135776.4	1	0.000624329	0.0106136	17	0.0311248	Yes	No
Prostate	220	TAF5L	ENSG00000135801.9	1	0.00100559	0.0181006	18	0.0384705	Yes	No
Prostate	220	URB2	ENSG00000135763.9	1	0.00100399	0.0180717	18	0.0384417	Yes	No
Prostate	220	LINC01736	ENSG00000228058.1	1	0.00091421	0.01737	19	0.0378472	Yes	No
Prostate	220	GALNT2	ENSG00000143641.9	1	0.00126863	0.0266412	21	0.04676	Yes	No
Prostate	220	PGBD5	ENSG00000177614.10	1	0.000226546	0.00453091	20	0.0236243	Yes	No
Prostate	220	COG2	ENSG00000135775.13	1	0.00252331	0.0504662	20	0.0678495	No	No
Prostate	220	AGT	ENSG00000135744.7	1	0.00714024	0.135665	19	0.144822	No	No
Prostate	220	CAPN9	ENSG00000135773.12	1	0.000814609	0.0162922	20	0.0367736	Yes	No
Prostate	220	C1orf198	ENSG00000119280.16	1	0.00697449	0.13949	20	0.148411	No	No
Prostate	220	TTC13	ENSG00000143643.12	1	7.86776e-06	0.000165223	21	0.0121314	Yes	No
Prostate	220	ARV1	ENSG00000173409.13	1	0.00297878	0.0625544	21	0.0786146	No	No
Prostate	220	FAM89A	ENSG00000182118.7	1	0.000426178	0.00894973	21	0.0293918	Yes	No
Prostate	220	C1orf131	ENSG00000143633.12	1	0.00890051	0.186911	21	0.193082	No	No
Prostate	220	GNPAT	ENSG00000116906.11	1	0.00131975	0.0277148	21	0.0476651	Yes	No
Prostate	220	EXOC8	ENSG00000116903.7	1	2.36409e-05	0.000472819	20	0.0149673	Yes	No
Prostate	220	SPRTN	ENSG00000010072.15	1	0.0021018	0.0441378	21	0.0623811	No	No
Prostate	220	EGLN1	ENSG00000135766.8	1	0.00030279	0.00635858	21	0.0261318	Yes	No
Prostate	220	TSNAX	ENSG00000116918.13	1	0.00027577	0.00579118	21	0.0253494	Yes	No
Prostate	220	DISC1	ENSG00000162946.21	1	0.000126519	0.00303645	24	0.0209755	Yes	No
Prostate	220	SIPA1L2	ENSG00000116991.10	1	0.000456112	0.0100345	22	0.0305282	Yes	No
Prostate	220	MAP10	ENSG00000212916.4	1	0.00191756	0.0421863	22	0.0607045	No	No
Prostate	220	NTPCR	ENSG00000135778.11	1	0.000184823	0.00406611	22	0.0227085	Yes	No
Prostate	220	PCNX2	ENSG00000135749.18	1	0.000853065	0.0221797	26	0.0426395	Yes	No
Prostate	220	MAP3K21	ENSG00000143674.10	1	0.00211798	0.0487136	23	0.0663476	No	No
Prostate	220	KCNK1	ENSG00000135750.14	1	0.00040039	0.00920898	23	0.0295262	Yes	No
Prostate	220	SLC35F3	ENSG00000183780.12	1	0.000576407	0.0149866	26	0.0355791	Yes	No
Prostate	220	COA6	ENSG00000168275.14	1	0.00020088	0.00441935	22	0.0234477	Yes	No
Prostate	220	TARBP1	ENSG00000059588.9	1	9.56752e-05	0.00210485	22	0.0192472	Yes	No
Prostate	220	LINC01354	ENSG00000231768.1	1	0.00311267	0.0653661	21	0.0810462	No	No
Prostate	220	IRF2BP2	ENSG00000168264.10	1	0.000699445	0.0146883	21	0.0352606	Yes	No
Prostate	220	LINC00184	ENSG00000224939.1	1	0.00231773	0.0486722	21	0.0663199	No	No
Prostate	220	LINC01132	ENSG00000227630.2	1	0.00401902	0.0843995	21	0.0977849	No	No
Prostate	220	RP11-443B7.1	ENSG00000238005.2	1	0.0124725	0.249451	20	0.253066	No	No
Prostate	220	LINC01348	ENSG00000280587.1	1	0.00130153	0.0247291	19	0.0449862	Yes	No
Prostate	220	RP4-597N16.4	ENSG00000273416.1	1	0.000487702	0.00926634	19	0.0295919	Yes	No
Prostate	220	TOMM20	ENSG00000173726.10	1	0.000295296	0.00561062	19	0.0250556	Yes	No
Prostate	220	RBM34	ENSG00000188739.14	1	0.00284782	0.0541086	19	0.0709677	No	No
Prostate	220	ARID4B	ENSG00000054267.21	1	0.00308908	0.0648706	21	0.0806519	No	No
Prostate	220	GGPS1	ENSG00000152904.11	1	6.30459e-05	0.00119787	19	0.0171116	Yes	No
Prostate	220	TBCE	ENSG00000116957.12	1	7.83479e-05	0.0016453	21	0.0183105	Yes	No
Prostate	220	B3GALNT2	ENSG00000162885.12	1	0.000481859	0.00963717	20	0.0300478	Yes	No
Prostate	220	GNG4	ENSG00000168243.10	1	0.0159171	0.350176	22	0.351702	No	No
Prostate	220	LYST	ENSG00000143669.13	1	0.0103358	0.237723	23	0.241791	No	No
Prostate	220	RP4-580N22.2	ENSG00000229291.1	1	0.00300725	0.0631523	21	0.0791403	No	No
Prostate	220	NID1	ENSG00000116962.14	1	0.00164429	0.0361743	22	0.0553256	No	No
Prostate	220	GPR137B	ENSG00000077585.13	1	0.00448021	0.0985647	22	0.110347	No	No
Prostate	220	ERO1B	ENSG00000086619.13	1	0.000599689	0.0131932	22	0.0337914	Yes	No
Prostate	220	EDARADD	ENSG00000186197.13	1	0.0121929	0.280437	23	0.28324	No	No
Prostate	220	LGALS8	ENSG00000116977.18	1	0.00603664	0.138843	23	0.147822	No	No
Prostate	220	HEATR1	ENSG00000119285.10	1	0.00612685	0.140918	23	0.149711	No	No
Prostate	220	ACTN2	ENSG00000077522.12	1	0.00287609	0.0690261	24	0.0841737	No	No
Prostate	220	MTR	ENSG00000116984.12	1	0.000127172	0.00317929	25	0.0212047	Yes	No
Prostate	220	RYR2	ENSG00000198626.15	1	0.000630081	0.0214227	34	0.0418626	Yes	No
Prostate	220	LINC01139	ENSG00000215808.2	1	0.00201855	0.0464267	23	0.0644838	No	No
Prostate	220	CHRM3	ENSG00000133019.11	1	8.30288e-05	0.00232481	28	0.0196161	Yes	No
Prostate	220	FMN2	ENSG00000155816.19	1	0.00125791	0.0327057	26	0.0523227	No	No
Prostate	220	GREM2	ENSG00000180875.4	1	3.59239e-05	0.00082625	23	0.0163854	Yes	No
Prostate	220	RGS7	ENSG00000182901.16	1	0.00104261	0.0323208	31	0.0519674	No	No
Prostate	220	FH	ENSG00000091483.6	1	0.000840121	0.0201629	24	0.0405854	Yes	No
Prostate	220	KMO	ENSG00000117009.11	1	0.00805809	0.193394	24	0.199202	No	No
Prostate	220	OPN3	ENSG00000054277.13	1	0.000339098	0.00847745	25	0.02878	Yes	No
Prostate	220	CHML	ENSG00000203668.2	1	0.000190885	0.00458125	24	0.0236575	Yes	No
Prostate	220	EXO1	ENSG00000174371.16	1	0.00128007	0.0332819	26	0.0527591	No	No
Prostate	220	MAP1LC3C	ENSG00000197769.5	1	0.000401186	0.0104308	26	0.0309343	Yes	No
Prostate	220	PLD5	ENSG00000180287.16	1	0.00154844	0.0418079	27	0.0603842	No	No
Prostate	220	LINC01347	ENSG00000214837.8	1	0.00178492	0.0339134	19	0.0532466	No	No
Prostate	220	CEP170	ENSG00000143702.15	1	0.00140521	0.0281042	20	0.0480845	Yes	No
Prostate	220	SDCCAG8	ENSG00000054282.15	1	0.000458315	0.0091663	20	0.0295253	Yes	No
Prostate	220	AKT3	ENSG00000117020.16	1	0.00284929	0.059835	21	0.0761497	No	No
Prostate	220	RP11-278H7.1	ENSG00000226828.1	1	0.000891406	0.0151539	17	0.0357411	Yes	No
Prostate	220	ZBTB18	ENSG00000179456.10	1	0.000132698	0.00199047	15	0.0188946	Yes	No
Prostate	220	C1orf100	ENSG00000173728.10	1	0.000494375	0.00840438	17	0.0287178	Yes	No
Prostate	220	ADSS	ENSG00000035687.9	1	0.000281209	0.00506176	18	0.0242085	Yes	No
Prostate	220	C1orf101	ENSG00000179397.17	1	0.0051865	0.10373	20	0.115128	No	No
Prostate	220	DESI2	ENSG00000121644.18	1	0.00147406	0.0294812	20	0.0494345	Yes	No
Prostate	220	COX20	ENSG00000203667.9	1	0.00190203	0.0399426	21	0.0586637	No	No
Prostate	220	HNRNPU	ENSG00000153187.18	1	0.00118378	0.0260432	22	0.0461864	Yes	No
Prostate	220	RP11-11N7.4	ENSG00000273175.1	1	0.000830815	0.0174471	21	0.0378818	Yes	No
Prostate	220	EFCAB2	ENSG00000203666.12	1	3.13574e-05	0.000752577	24	0.0161895	Yes	No
Prostate	220	KIF26B	ENSG00000162849.15	1	0.00103366	0.0310099	30	0.0508039	No	No
Prostate	220	SMYD3	ENSG00000185420.18	1	0.00285217	0.0969739	34	0.108941	No	No
Prostate	220	TFB2M	ENSG00000162851.7	1	0.000338615	0.00914261	27	0.0295253	Yes	No
Prostate	220	CNST	ENSG00000162852.13	1	7.96576e-05	0.00223041	28	0.0194115	Yes	No
Prostate	220	RP11-439E19.9	ENSG00000260698.1	1	4.91629e-05	0.00127824	26	0.0173821	Yes	No
Prostate	220	RP11-439E19.7	ENSG00000235021.1	1	0.000315801	0.00821082	26	0.0285393	Yes	No
Prostate	220	SCCPDH	ENSG00000143653.9	1	0.00157288	0.0424676	27	0.0609273	No	No
Prostate	220	AHCTF1	ENSG00000153207.14	1	4.20071e-05	0.0011762	28	0.0170433	Yes	No
Prostate	220	ZNF695	ENSG00000197472.14	1	5.44209e-06	0.000146937	27	0.0118733	Yes	No
Prostate	220	ZNF670	ENSG00000277462.1	1	1.7581e-05	0.000474687	27	0.0149673	Yes	No
Prostate	220	ZNF669	ENSG00000188295.14	1	0.00127455	0.0331383	26	0.0526704	No	No
Prostate	220	C1orf229	ENSG00000221953.5	1	1.75417e-05	0.000456084	26	0.0149645	Yes	No
Prostate	220	ZNF124	ENSG00000196418.12	1	0.00045727	0.011889	26	0.0326395	Yes	No
Prostate	220	RP11-488L18.10	ENSG00000259865.1	1	0.000613326	0.0153331	25	0.035953	Yes	No
Prostate	220	ZNF496	ENSG00000162714.12	1	0.00138173	0.0345432	25	0.0538107	No	No
Prostate	220	NLRP3	ENSG00000162711.16	1	0.001079	0.0280541	26	0.0480422	Yes	No
Prostate	220	GCSAML	ENSG00000169224.12	1	0.000647771	0.016842	26	0.0373238	Yes	No
Prostate	220	OR2C3	ENSG00000196242.7	1	0.00105894	0.0264736	25	0.0465938	Yes	No
Prostate	220	TRIM58	ENSG00000162722.8	1	0.00153195	0.0367669	24	0.0558558	No	No
Prostate	220	OR2W3	ENSG00000238243.3	1	0.0051553	0.123727	24	0.133584	No	No
Prostate	220	OR2T8	ENSG00000177462.6	1	0.00109264	0.0262233	24	0.0463605	Yes	No
Prostate	220	OR2L13	ENSG00000196071.4	1	0.00287844	0.0604473	21	0.076717	No	No
Prostate	220	RP11-407H12.8	ENSG00000229255.1	1	0.0043042	0.0688672	16	0.0840147	No	No
Prostate	220	SH3BP5L	ENSG00000175137.10	1	0.00497144	0.0596573	12	0.0760002	No	No
Prostate	220	ZNF672	ENSG00000171161.12	1	0.000212628	0.00233891	11	0.0196458	Yes	No
Prostate	220	ZNF692	ENSG00000171163.15	1	0.00528986	0.0581884	11	0.0747478	No	No
Prostate	220	PGBD2	ENSG00000185220.11	1	0.00029307	0.0029307	10	0.0207639	Yes	No
Prostate	220	FAM110C	ENSG00000184731.5	2	0.000335158	0.00435705	13	0.0233522	Yes	No
Prostate	220	SH3YL1	ENSG00000035115.21	2	7.00419e-05	0.00119071	17	0.0170526	Yes	No
Prostate	220	ACP1	ENSG00000143727.15	2	0.00232922	0.0395967	17	0.0583591	No	No
Prostate	220	ALKAL2	ENSG00000189292.15	2	0.00534763	0.0909098	17	0.10345	No	No
Prostate	220	AC093326.3	ENSG00000233633.1	2	0.00864892	0.181627	21	0.188035	No	No
Prostate	220	TMEM18	ENSG00000151353.14	2	0.000565968	0.0124513	22	0.033125	Yes	No
Prostate	220	SNTG2	ENSG00000172554.11	2	6.27937e-05	0.00175822	28	0.0185739	Yes	No
Prostate	220	TPO	ENSG00000115705.20	2	0.000756494	0.0204253	27	0.0408745	Yes	No
Prostate	220	AC141930.3	ENSG00000283766.1	2	0.000995323	0.0258784	26	0.0460264	Yes	No
Prostate	220	AC144450.2	ENSG00000203635.2	2	0.00264313	0.0687213	26	0.0838985	No	No
Prostate	220	PXDN	ENSG00000130508.10	2	0.000106686	0.00288053	27	0.0207438	Yes	No
Prostate	220	TSSC1	ENSG00000032389.12	2	0.000100992	0.00262579	26	0.0202135	Yes	No
Prostate	220	TRAPPC12	ENSG00000171853.15	2	0.00216212	0.056215	26	0.0729275	No	No
Prostate	220	RP11-1293J14.1	ENSG00000271868.1	2	0.000181043	0.00434502	24	0.0233311	Yes	No
Prostate	220	ADI1	ENSG00000182551.13	2	0.00015236	0.00380899	25	0.0223014	Yes	No
Prostate	220	AC108488.4	ENSG00000242282.6	2	0.00317305	0.0761533	24	0.0905797	No	No
Prostate	220	RNASEH1	ENSG00000171865.9	2	0.00211497	0.0507592	24	0.0680889	No	No
Prostate	220	RPS7	ENSG00000171863.12	2	0.000140162	0.00336389	24	0.0214857	Yes	No
Prostate	220	COLEC11	ENSG00000118004.17	2	0.000801553	0.0200388	25	0.0404948	Yes	No
Prostate	220	ALLC	ENSG00000151360.9	2	0.00064735	0.0155364	24	0.0361136	Yes	No
Prostate	220	DCDC2C	ENSG00000214866.8	2	0.000253993	0.00634983	25	0.0261279	Yes	No
Prostate	220	AC012445.1	ENSG00000229550.1	2	0.000427949	0.0102708	24	0.030809	Yes	No
Prostate	220	LINC00487	ENSG00000205837.7	2	6.25913e-05	0.00137701	22	0.0175093	Yes	No
Prostate	220	CMPK2	ENSG00000134326.11	2	7.78738e-05	0.00171322	22	0.0185398	Yes	No
Prostate	220	RSAD2	ENSG00000134321.11	2	0.00101511	0.0213174	21	0.0417619	Yes	No
Prostate	220	RP11-439M11.1	ENSG00000271947.1	2	0.00134316	0.0282064	21	0.0481931	Yes	No
Prostate	220	RNF144A	ENSG00000151692.14	2	0.000555688	0.0122251	22	0.0329349	Yes	No
Prostate	220	RP11-557L19.1	ENSG00000272002.1	2	0.00374924	0.0712355	19	0.0860958	No	No
Prostate	220	LINC01871	ENSG00000235576.1	2	0.000412023	0.00741641	18	0.0274991	Yes	No
Prostate	220	LINC00299	ENSG00000236790.5	2	0.00258104	0.0516209	20	0.0688964	No	No
Prostate	220	AC011747.3	ENSG00000231435.1	2	0.0014566	0.0218491	15	0.0422906	Yes	No
Prostate	220	LINC01814	ENSG00000236008.1	2	0.00310488	0.0465732	15	0.0646436	No	No
Prostate	220	ID2	ENSG00000115738.9	2	0.00026849	0.00429584	16	0.0232453	Yes	No
Prostate	220	KIDINS220	ENSG00000134313.15	2	0.001227	0.0220861	18	0.0425532	Yes	No
Prostate	220	MBOAT2	ENSG00000143797.11	2	0.000728085	0.0145617	20	0.0351336	Yes	No
Prostate	220	ASAP2	ENSG00000151693.9	2	0.0034353	0.0790118	23	0.0931473	No	No
Prostate	220	ITGB1BP1	ENSG00000119185.12	2	0.000439134	0.00922182	21	0.0295313	Yes	No
Prostate	220	CPSF3	ENSG00000119203.13	2	0.000589686	0.0123834	21	0.0330802	Yes	No
Prostate	220	IAH1	ENSG00000134330.18	2	0.000782435	0.0164311	21	0.0369241	Yes	No
Prostate	220	ADAM17	ENSG00000151694.12	2	0.000200791	0.0044174	22	0.0234477	Yes	No
Prostate	220	RP11-214N9.1	ENSG00000271855.1	2	0.00236284	0.0496197	21	0.0670981	No	No
Prostate	220	YWHAQ	ENSG00000134308.13	2	0.00400282	0.092065	23	0.104476	No	No
Prostate	220	RP11-521D12.5	ENSG00000243491.1	2	0.00434909	0.09568	22	0.107777	No	No
Prostate	220	TAF1B	ENSG00000115750.16	2	0.00144902	0.0362254	25	0.0553464	No	No
Prostate	220	RP11-95D17.1	ENSG00000269973.1	2	0.000462193	0.0115548	25	0.0323002	Yes	No
Prostate	220	GRHL1	ENSG00000134317.17	2	0.000471656	0.0117914	25	0.0325772	Yes	No
Prostate	220	RP11-254F7.2	ENSG00000260077.1	2	0.000759408	0.0189852	25	0.0392905	Yes	No
Prostate	220	KLF11	ENSG00000172059.10	2	0.00137077	0.03564	26	0.054868	No	No
Prostate	220	CYS1	ENSG00000205795.4	2	0.000594393	0.0154542	26	0.0360535	Yes	No
Prostate	220	RRM2	ENSG00000171848.13	2	0.00177585	0.046172	26	0.064241	No	No
Prostate	220	HPCAL1	ENSG00000115756.12	2	0.00388291	0.104839	27	0.116133	No	No
Prostate	220	ODC1	ENSG00000115758.12	2	5.88334e-05	0.00152967	26	0.0177857	Yes	No
Prostate	220	RP11-320M2.1	ENSG00000257135.5	2	0.000374667	0.00974134	26	0.030173	Yes	No
Prostate	220	AC007249.3	ENSG00000217258.2	2	0.00538644	0.140048	26	0.148953	No	No
Prostate	220	NOL10	ENSG00000115761.15	2	0.000569305	0.0153712	27	0.0359855	Yes	No
Prostate	220	RN7SL832P	ENSG00000243819.4	2	0.00152102	0.0395466	26	0.058317	No	No
Prostate	220	ATP6V1C2	ENSG00000143882.10	2	0.0021899	0.0591272	27	0.0755643	No	No
Prostate	220	RP11-791G15.2	ENSG00000272275.1	2	8.38357e-05	0.00217973	26	0.0193389	Yes	No
Prostate	220	PDIA6	ENSG00000143870.12	2	2.42262e-05	0.000629882	26	0.0155339	Yes	No
Prostate	220	LINC01954	ENSG00000271952.1	2	0.00189814	0.0474535	25	0.0653821	No	No
Prostate	220	KCNF1	ENSG00000162975.4	2	0.00203456	0.050864	25	0.0681662	No	No
Prostate	220	AC062028.1	ENSG00000145063.14	2	0.000187881	0.00469703	25	0.0239034	Yes	No
Prostate	220	C2orf50	ENSG00000150873.11	2	3.47345e-05	0.000868362	25	0.0164643	Yes	No
Prostate	220	PQLC3	ENSG00000162976.12	2	0.00229582	0.0573956	25	0.0740321	No	No
Prostate	220	ROCK2	ENSG00000134318.13	2	0.00228966	0.0595311	26	0.0758957	No	No
Prostate	220	E2F6	ENSG00000169016.16	2	0.00479357	0.110252	23	0.121084	No	No
Prostate	220	GREB1	ENSG00000196208.13	2	8.48233e-05	0.00203576	24	0.0189433	Yes	No
Prostate	220	LPIN1	ENSG00000134324.11	2	0.00021051	0.00484172	23	0.024019	Yes	No
Prostate	220	RP11-333O1.1	ENSG00000261117.1	2	0.000721373	0.0158702	22	0.0364316	Yes	No
Prostate	220	TRIB2	ENSG00000071575.11	2	0.000712074	0.0156656	22	0.036256	Yes	No
Prostate	220	AC092635.1	ENSG00000229370.1	2	0.000585832	0.0123025	21	0.0330078	Yes	No
Prostate	220	AC016730.1	ENSG00000227718.1	2	0.003318	0.0663601	20	0.0818496	No	No
Prostate	220	FAM84A	ENSG00000162981.13	2	0.000303325	0.00576317	19	0.0252968	Yes	No
Prostate	220	NBAS	ENSG00000151779.12	2	0.000937838	0.0225081	24	0.0429507	Yes	No
Prostate	220	DDX1	ENSG00000079785.14	2	0.000149455	0.0029891	20	0.0208935	Yes	No
Prostate	220	MYCN	ENSG00000134323.11	2	0.0016683	0.0316977	19	0.0514563	No	No
Prostate	220	FAM49A	ENSG00000197872.11	2	0.000115038	0.00218571	19	0.0193389	Yes	No
Prostate	220	RAD51AP2	ENSG00000214842.5	2	0.00123228	0.0234134	19	0.0437415	Yes	No
Prostate	220	VSNL1	ENSG00000163032.11	2	0.00167226	0.0334452	20	0.0528805	No	No
Prostate	220	SMC6	ENSG00000163029.15	2	3.90336e-05	0.000780673	20	0.0161895	Yes	No
Prostate	220	GEN1	ENSG00000178295.14	2	0.00108493	0.0216987	20	0.0421042	Yes	No
Prostate	220	KCNS3	ENSG00000170745.11	2	4.52143e-05	0.00108514	24	0.0168578	Yes	No
Prostate	220	RP11-111J6.2	ENSG00000260331.1	2	0.000162259	0.00340743	21	0.021573	Yes	No
Prostate	220	RDH14	ENSG00000240857.1	2	0.000734016	0.0154143	21	0.0360227	Yes	No
Prostate	220	NT5C1B	ENSG00000185013.16	2	0.00226549	0.0475752	21	0.0654813	No	No
Prostate	220	LINC01376	ENSG00000236204.5	2	0.000169101	0.00422752	25	0.0231081	Yes	No
Prostate	220	OSR1	ENSG00000143867.6	2	0.0019901	0.0417922	21	0.0603702	No	No
Prostate	220	LINC00954	ENSG00000228784.7	2	0.000331477	0.00696102	21	0.0268921	Yes	No
Prostate	220	TTC32	ENSG00000183891.5	2	0.000640595	0.0134525	21	0.034062	Yes	No
Prostate	220	RP11-79O8.1	ENSG00000271991.1	2	0.000124378	0.00261194	21	0.0202063	Yes	No
Prostate	220	WDR35	ENSG00000118965.14	2	0.000631794	0.0132677	21	0.0338571	Yes	No
Prostate	220	MATN3	ENSG00000132031.12	2	0.00221803	0.0465786	21	0.064645	No	No
Prostate	220	LAPTM4A	ENSG00000068697.6	2	0.000104562	0.00219581	21	0.0193557	Yes	No
Prostate	220	SDC1	ENSG00000115884.10	2	2.87935e-05	0.000633456	22	0.0155339	Yes	No
Prostate	220	PUM2	ENSG00000055917.15	2	3.32031e-05	0.000730467	22	0.0160711	Yes	No
Prostate	220	RHOB	ENSG00000143878.9	2	0.00481342	0.101082	21	0.112645	No	No
Prostate	220	HS1BP3	ENSG00000118960.12	2	0.000248888	0.00497776	20	0.0241279	Yes	No
Prostate	220	RP11-130L8.2	ENSG00000269976.1	2	0.0024323	0.048646	20	0.0662937	No	No
Prostate	220	GDF7	ENSG00000143869.6	2	0.000654247	0.0124307	19	0.0331024	Yes	No
Prostate	220	LDAH	ENSG00000118961.14	2	0.000874371	0.016613	19	0.0370978	Yes	No
Prostate	220	APOB	ENSG00000084674.14	2	9.27794e-05	0.00157725	17	0.017903	Yes	No
Prostate	220	KLHL29	ENSG00000119771.14	2	0.00162241	0.0308258	19	0.0506781	No	No
Prostate	220	RP11-557N21.1	ENSG00000283031.1	2	0.00366306	0.065935	18	0.0815088	No	No
Prostate	220	ATAD2B	ENSG00000119778.14	2	0.000437424	0.00831106	19	0.0286312	Yes	No
Prostate	220	UBXN2A	ENSG00000173960.13	2	0.000166076	0.00298937	18	0.0208935	Yes	No
Prostate	220	MFSD2B	ENSG00000205639.9	2	0.00543129	0.0977632	18	0.109671	No	No
Prostate	220	WDCP	ENSG00000163026.11	2	2.24901e-05	0.000404821	18	0.0145103	Yes	No
Prostate	220	FKBP1B	ENSG00000119782.13	2	0.000245904	0.00442628	18	0.0234583	Yes	No
Prostate	220	SF3B6	ENSG00000115128.6	2	0.000964414	0.0173594	18	0.0378472	Yes	No
Prostate	220	FAM228B	ENSG00000219626.8	2	0.00153803	0.0276845	18	0.0476615	Yes	No
Prostate	220	TP53I3	ENSG00000115129.13	2	0.000122522	0.00220539	18	0.0193689	Yes	No
Prostate	220	PFN4	ENSG00000176732.6	2	0.00150893	0.0256518	17	0.0457923	Yes	No
Prostate	220	FAM228A	ENSG00000186453.12	2	0.00146809	0.0264256	18	0.0465615	Yes	No
Prostate	220	ITSN2	ENSG00000198399.14	2	0.00167568	0.0301623	18	0.0500559	No	No
Prostate	220	NCOA1	ENSG00000084676.15	2	0.00243491	0.0413935	17	0.0600351	No	No
Prostate	220	PTRHD1	ENSG00000184924.5	2	0.00353132	0.0529698	15	0.0700592	No	No
Prostate	220	CENPO	ENSG00000138092.10	2	0.00272843	0.0409265	15	0.0596077	No	No
Prostate	220	ADCY3	ENSG00000138031.14	2	0.000461415	0.00692123	15	0.0268524	Yes	No
Prostate	220	DNAJC27	ENSG00000115137.11	2	0.0055577	0.0778079	14	0.0920783	No	No
Prostate	220	EFR3B	ENSG00000084710.13	2	0.00570838	0.0799173	14	0.0938985	No	No
Prostate	220	POMC	ENSG00000115138.10	2	0.00384108	0.049934	13	0.0673684	No	No
Prostate	220	DNMT3A	ENSG00000119772.16	2	0.00036988	0.00517833	14	0.0243688	Yes	No
Prostate	220	AC012074.2	ENSG00000235072.2	2	0.000125002	0.00175003	14	0.0185739	Yes	No
Prostate	220	DTNB	ENSG00000138101.18	2	0.00307352	0.0491763	16	0.0667085	No	No
Prostate	220	ASXL2	ENSG00000143970.16	2	0.000190278	0.00285417	15	0.0207438	Yes	No
Prostate	220	KIF3C	ENSG00000084731.14	2	0.0022783	0.0318962	14	0.0516543	No	No
Prostate	220	RAB10	ENSG00000084733.10	2	0.000764653	0.00994049	13	0.0304235	Yes	No
Prostate	220	GAREM2	ENSG00000157833.12	2	0.00106821	0.0138867	13	0.0344921	Yes	No
Prostate	220	HADHA	ENSG00000084754.10	2	0.00598171	0.0777622	13	0.0920511	No	No
Prostate	220	HADHB	ENSG00000138029.13	2	0.00488057	0.0634475	13	0.0793888	No	No
Prostate	220	ADGRF3	ENSG00000173567.14	2	0.00013669	0.00177697	13	0.0185739	Yes	No
Prostate	220	SELENOI	ENSG00000138018.17	2	0.000889194	0.0115595	13	0.0323027	Yes	No
Prostate	220	DRC1	ENSG00000157856.10	2	0.000222804	0.00267364	12	0.0203498	Yes	No
Prostate	220	OTOF	ENSG00000115155.16	2	0.000171922	0.00223498	13	0.0194115	Yes	No
Prostate	220	C2orf70	ENSG00000173557.14	2	0.00411371	0.0493646	12	0.0668766	No	No
Prostate	220	CIB4	ENSG00000157884.10	2	0.00301359	0.0391767	13	0.0579616	No	No
Prostate	220	KCNK3	ENSG00000171303.6	2	0.00220331	0.0264398	12	0.0465742	Yes	No
Prostate	220	SLC35F6	ENSG00000213699.8	2	0.000701521	0.00841825	12	0.0287178	Yes	No
Prostate	220	CENPA	ENSG00000115163.14	2	0.00663583	0.07963	12	0.0936832	No	No
Prostate	220	DPYSL5	ENSG00000157851.16	2	0.000364306	0.00437167	12	0.0233522	Yes	No
Prostate	220	MAPRE3	ENSG00000084764.10	2	0.00153798	0.0169178	11	0.0373821	Yes	No
Prostate	220	TMEM214	ENSG00000119777.18	2	0.00112242	0.0123466	11	0.0330513	Yes	No
Prostate	220	AGBL5	ENSG00000084693.15	2	0.00217262	0.0238988	11	0.044194	Yes	No
Prostate	220	OST4	ENSG00000228474.5	2	2.65411e-05	0.000291952	11	0.0138633	Yes	No
Prostate	220	EMILIN1	ENSG00000138080.13	2	0.00082031	0.00902341	11	0.0294493	Yes	No
Prostate	220	KHK	ENSG00000138030.12	2	0.000442073	0.0048628	11	0.024019	Yes	No
Prostate	220	CGREF1	ENSG00000138028.15	2	0.00829564	0.091252	11	0.103727	No	No
Prostate	220	ABHD1	ENSG00000143994.13	2	0.000785892	0.00864481	11	0.0289729	Yes	No
Prostate	220	PREB	ENSG00000138073.13	2	0.00173471	0.0190818	11	0.0393998	Yes	No
Prostate	220	TCF23	ENSG00000163792.6	2	0.00300107	0.0330118	11	0.0525673	No	No
Prostate	220	SLC5A6	ENSG00000138074.14	2	0.00608705	0.0669576	11	0.0823781	No	No
Prostate	220	ATRAID	ENSG00000138085.16	2	0.00599843	0.0659827	11	0.081557	No	No
Prostate	220	CAD	ENSG00000084774.13	2	0.0124237	0.149085	12	0.157449	No	No
Prostate	220	SLC30A3	ENSG00000115194.10	2	0.00134343	0.0161211	12	0.0366835	Yes	No
Prostate	220	DNAJC5G	ENSG00000163793.12	2	0.0114754	0.137705	12	0.14671	No	No
Prostate	220	TRIM54	ENSG00000138100.13	2	0.00935528	0.112263	12	0.122952	No	No
Prostate	220	UCN	ENSG00000163794.6	2	0.00391828	0.0431011	11	0.0614471	No	No
Prostate	220	MPV17	ENSG00000115204.14	2	0.00152497	0.0182996	12	0.0386462	Yes	No
Prostate	220	GTF3C2	ENSG00000115207.13	2	0.00197406	0.0236887	12	0.0440073	Yes	No
Prostate	220	EIF2B4	ENSG00000115211.15	2	0.013608	0.163296	12	0.170892	No	No
Prostate	220	SNX17	ENSG00000115234.10	2	0.00219248	0.0263097	12	0.0464409	Yes	No
Prostate	220	ZNF513	ENSG00000163795.13	2	0.00421663	0.0505996	12	0.0679612	No	No
Prostate	220	PPM1G	ENSG00000115241.10	2	0.00160158	0.0192189	12	0.0395749	Yes	No
Prostate	220	NRBP1	ENSG00000115216.13	2	0.00538196	0.0645835	12	0.0804031	No	No
Prostate	220	KRTCAP3	ENSG00000157992.12	2	0.0277226	0.332671	12	0.334387	No	No
Prostate	220	IFT172	ENSG00000138002.14	2	0.00569528	0.0683434	12	0.0835515	No	No
Prostate	220	FNDC4	ENSG00000115226.9	2	0.00107389	0.0128867	12	0.0335424	Yes	No
Prostate	220	GCKR	ENSG00000084734.8	2	0.00132392	0.0158871	12	0.0364345	Yes	No
Prostate	220	C2orf16	ENSG00000221843.4	2	0.00171105	0.0222436	13	0.0427218	Yes	No
Prostate	220	ZNF512	ENSG00000243943.9	2	0.000321898	0.00418468	13	0.0230358	Yes	No
Prostate	220	CCDC121	ENSG00000176714.9	2	0.00758665	0.0910398	12	0.103573	No	No
Prostate	220	GPN1	ENSG00000198522.13	2	0.0109407	0.14223	13	0.150909	No	No
Prostate	220	SUPT7L	ENSG00000119760.15	2	0.00919391	0.119521	13	0.129683	No	No
Prostate	220	SLC4A1AP	ENSG00000163798.13	2	0.00065051	0.00845663	13	0.0287656	Yes	No
Prostate	220	LINC01460	ENSG00000205334.2	2	0.000302326	0.00393024	13	0.022439	Yes	No
Prostate	220	MRPL33	ENSG00000243147.7	2	0.00387344	0.0503547	13	0.0677382	No	No
Prostate	220	RBKS	ENSG00000171174.13	2	0.0132141	0.171783	13	0.178793	No	No
Prostate	220	BRE	ENSG00000158019.20	2	0.00132847	0.0239124	18	0.0442106	Yes	No
Prostate	220	FOSL2	ENSG00000075426.11	2	0.0144403	0.231045	16	0.235291	No	No
Prostate	220	RP11-373D23.3	ENSG00000270210.1	2	9.48414e-05	0.00151746	16	0.0177857	Yes	No
Prostate	220	PLB1	ENSG00000163803.12	2	0.00357033	0.0678363	19	0.0831171	No	No
Prostate	220	PPP1CB	ENSG00000213639.9	2	0.000767092	0.0145747	19	0.0351453	Yes	No
Prostate	220	SPDYA	ENSG00000163806.15	2	0.00240123	0.0480247	20	0.0658271	No	No
Prostate	220	TRMT61B	ENSG00000171103.10	2	0.0014548	0.029096	20	0.0491057	Yes	No
Prostate	220	WDR43	ENSG00000163811.11	2	0.00352839	0.0705678	20	0.085535	No	No
Prostate	220	TOGARAM2	ENSG00000189350.12	2	0.004204	0.088284	21	0.101114	No	No
Prostate	220	C2orf71	ENSG00000179270.6	2	0.00260692	0.0521384	20	0.0693723	No	No
Prostate	220	CLIP4	ENSG00000115295.19	2	0.00244981	0.0514461	21	0.0687366	No	No
Prostate	220	ALK	ENSG00000171094.16	2	0.000374804	0.0104945	28	0.031002	Yes	No
Prostate	220	YPEL5	ENSG00000119801.12	2	0.000778891	0.0163567	21	0.0368497	Yes	No
Prostate	220	LBH	ENSG00000213626.11	2	0.00035962	0.00827125	23	0.0285715	Yes	No
Prostate	220	LINC01936	ENSG00000235997.2	2	7.71852e-05	0.00169807	22	0.0185083	Yes	No
Prostate	220	LCLAT1	ENSG00000172954.13	2	0.00175347	0.0385763	22	0.0574013	No	No
Prostate	220	CAPN13	ENSG00000162949.16	2	0.00270331	0.0540662	20	0.0709398	No	No
Prostate	220	GALNT14	ENSG00000158089.14	2	0.00129915	0.0259829	20	0.0461297	Yes	No
Prostate	220	CAPN14	ENSG00000214711.9	2	0.00665063	0.119711	18	0.12983	No	No
Prostate	220	EHD3	ENSG00000013016.15	2	0.00171622	0.0308919	18	0.0507312	No	No
Prostate	220	XDH	ENSG00000158125.9	2	0.000935888	0.016846	18	0.0373282	Yes	No
Prostate	220	SRD5A2	ENSG00000277893.1	2	0.000355799	0.00569279	16	0.025208	Yes	No
Prostate	220	RP11-1057B6.1	ENSG00000273165.1	2	0.00480709	0.0672993	14	0.0826762	No	No
Prostate	220	MEMO1	ENSG00000162959.13	2	0.000197348	0.00315757	16	0.0211644	Yes	No
Prostate	220	DPY30	ENSG00000162961.13	2	8.53316e-05	0.00127997	15	0.0173821	Yes	No
Prostate	220	SPAST	ENSG00000021574.11	2	0.000504892	0.00807827	16	0.0283617	Yes	No
Prostate	220	RP11-563N4.1	ENSG00000272716.1	2	0.00973043	0.145956	15	0.154447	No	No
Prostate	220	SLC30A6	ENSG00000152683.14	2	0.00294389	0.0471023	16	0.0650768	No	No
Prostate	220	NLRC4	ENSG00000091106.18	2	9.19339e-05	0.00137901	15	0.0175093	Yes	No
Prostate	220	YIPF4	ENSG00000119820.10	2	0.000479148	0.00718722	15	0.0271838	Yes	No
Prostate	220	AL133245.2	ENSG00000272754.1	2	0.00017967	0.00251538	14	0.0200245	Yes	No
Prostate	220	BIRC6	ENSG00000115760.13	2	0.0029138	0.0495346	17	0.0670262	No	No
Prostate	220	TTC27	ENSG00000018699.11	2	0.000305667	0.005502	18	0.0248471	Yes	No
Prostate	220	LTBP1	ENSG00000049323.15	2	0.000828079	0.0215301	26	0.041975	Yes	No
Prostate	220	RASGRP3	ENSG00000152689.17	2	0.00975534	0.234128	24	0.238276	No	No
Prostate	220	FAM98A	ENSG00000119812.18	2	0.00457233	0.109736	24	0.120653	No	No
Prostate	220	RP11-490M8.1	ENSG00000260025.1	2	0.000924462	0.0221871	24	0.0426479	Yes	No
Prostate	220	CRIM1	ENSG00000150938.9	2	0.000685321	0.0178184	26	0.0382365	Yes	No
Prostate	220	FEZ2	ENSG00000171055.14	2	0.00220463	0.0529111	24	0.0700208	No	No
Prostate	220	VIT	ENSG00000205221.12	2	0.000827733	0.0190379	23	0.0393544	Yes	No
Prostate	220	STRN	ENSG00000115808.11	2	0.000235233	0.00541036	23	0.0246671	Yes	No
Prostate	220	HEATR5B	ENSG00000008869.11	2	0.00500433	0.110095	22	0.120949	No	No
Prostate	220	GPATCH11	ENSG00000152133.14	2	0.00128173	0.0269163	21	0.0470227	Yes	No
Prostate	220	EIF2AK2	ENSG00000055332.16	2	0.000120989	0.00254076	21	0.0201015	Yes	No
Prostate	220	CEBPZOS	ENSG00000218739.9	2	0.00295738	0.062105	21	0.0782169	No	No
Prostate	220	CEBPZ	ENSG00000115816.14	2	0.0076118	0.159848	21	0.167665	No	No
Prostate	220	NDUFAF7	ENSG00000003509.15	2	8.13495e-05	0.00170834	21	0.0185398	Yes	No
Prostate	220	PRKD3	ENSG00000115825.9	2	0.000789363	0.017366	22	0.0378472	Yes	No
Prostate	220	AC007391.2	ENSG00000232028.1	2	0.00125121	0.0262754	21	0.0464141	Yes	No
Prostate	220	QPCT	ENSG00000115828.15	2	0.000407392	0.00855522	21	0.0288723	Yes	No
Prostate	220	CDC42EP3	ENSG00000163171.7	2	0.000127618	0.00267997	21	0.0203581	Yes	No
Prostate	220	LINC00211	ENSG00000237803.5	2	0.0016964	0.033928	20	0.0532576	No	No
Prostate	220	RMDN2	ENSG00000115841.19	2	0.00470884	0.0941767	20	0.106437	No	No
Prostate	220	CYP1B1	ENSG00000138061.11	2	0.00352473	0.0704946	20	0.0854626	No	No
Prostate	220	AC009229.6	ENSG00000229160.1	2	0.00271527	0.0515902	19	0.0688676	No	No
Prostate	220	RP11-314C9.2	ENSG00000273006.1	2	0.000169325	0.00321717	19	0.0212592	Yes	No
Prostate	220	ATL2	ENSG00000119787.13	2	0.000681056	0.0129401	19	0.0335946	Yes	No
Prostate	220	AC016995.3	ENSG00000231367.5	2	0.00220984	0.041987	19	0.0605467	No	No
Prostate	220	HNRNPLL	ENSG00000143889.15	2	0.000673486	0.0114493	17	0.0321419	Yes	No
Prostate	220	GALM	ENSG00000143891.16	2	0.00195607	0.0332533	17	0.0527315	No	No
Prostate	220	SRSF7	ENSG00000115875.18	2	0.00010487	0.00167792	16	0.0184152	Yes	No
Prostate	220	GEMIN6	ENSG00000152147.10	2	0.00778377	0.12454	16	0.134312	No	No
Prostate	220	DHX57	ENSG00000163214.20	2	0.000732398	0.0117184	16	0.0324995	Yes	No
Prostate	220	MORN2	ENSG00000188010.12	2	0.000505305	0.00757958	15	0.0277433	Yes	No
Prostate	220	ARHGEF33	ENSG00000214694.10	2	0.000263035	0.00420857	16	0.0230544	Yes	No
Prostate	220	SOS1	ENSG00000115904.12	2	0.000302782	0.0051473	17	0.0243258	Yes	No
Prostate	220	CDKL4	ENSG00000205111.8	2	0.00151744	0.0242791	16	0.0445857	Yes	No
Prostate	220	MAP4K3	ENSG00000011566.14	2	0.000497976	0.00846559	17	0.0287754	Yes	No
Prostate	220	TMEM178A	ENSG00000152154.10	2	9.58211e-05	0.00153314	16	0.0177857	Yes	No
Prostate	220	THUMPD2	ENSG00000138050.14	2	0.000143349	0.00229359	16	0.0195607	Yes	No
Prostate	220	SLC8A1	ENSG00000183023.18	2	0.000502821	0.0115649	23	0.0323082	Yes	No
Prostate	220	LINC01914	ENSG00000234362.5	2	0.00118946	0.0273576	23	0.0474192	Yes	No
Prostate	220	PKDCC	ENSG00000162878.12	2	0.00296952	0.0712685	24	0.086123	No	No
Prostate	220	EML4	ENSG00000143924.18	2	0.000118624	0.0029656	25	0.020859	Yes	No
Prostate	220	COX7A2L	ENSG00000115944.14	2	0.000429981	0.0103196	24	0.0308169	Yes	No
Prostate	220	KCNG3	ENSG00000171126.7	2	0.000184278	0.00423839	23	0.0231173	Yes	No
Prostate	220	MTA3	ENSG00000057935.13	2	0.000119195	0.00297986	25	0.020859	Yes	No
Prostate	220	OXER1	ENSG00000162881.6	2	0.000178838	0.00375559	21	0.0222157	Yes	No
Prostate	220	HAAO	ENSG00000162882.14	2	0.000493376	0.0103609	21	0.0308635	Yes	No
Prostate	220	LINC01819	ENSG00000231826.5	2	0.00215949	0.0431898	20	0.0615158	No	No
Prostate	220	AC093609.1	ENSG00000230587.1	2	0.000305122	0.00610243	20	0.0257266	Yes	No
Prostate	220	ZFP36L2	ENSG00000152518.7	2	0.00290044	0.0580088	20	0.0745686	No	No
Prostate	220	LINC01126	ENSG00000279873.2	2	0.00150045	0.0300091	20	0.0499262	Yes	No
Prostate	220	THADA	ENSG00000115970.18	2	0.000598291	0.0137607	23	0.0343545	Yes	No
Prostate	220	PLEKHH2	ENSG00000152527.13	2	0.00012524	0.00263004	21	0.0202135	Yes	No
Prostate	220	C1GALT1C1L	ENSG00000223658.7	2	2.9397e-05	0.00058794	20	0.0155092	Yes	No
Prostate	220	DYNC2LI1	ENSG00000138036.18	2	0.000760579	0.0152116	20	0.0358057	Yes	No
Prostate	220	ABCG5	ENSG00000138075.11	2	0.000467018	0.00934035	20	0.0296728	Yes	No
Prostate	220	LRPPRC	ENSG00000138095.18	2	0.000857832	0.0180145	21	0.0384188	Yes	No
Prostate	220	PPM1B	ENSG00000138032.20	2	0.00037118	0.00779478	21	0.0279907	Yes	No
Prostate	220	SLC3A1	ENSG00000138079.13	2	0.000242672	0.0050961	21	0.0242478	Yes	No
Prostate	220	PREPL	ENSG00000138078.15	2	0.00128321	0.0269475	21	0.0470511	Yes	No
Prostate	220	CAMKMT	ENSG00000143919.14	2	0.00121641	0.0291938	24	0.0492036	Yes	No
Prostate	220	SIX2	ENSG00000170577.7	2	0.00285555	0.0599666	21	0.0762914	No	No
Prostate	220	AC093702.1	ENSG00000231156.1	2	0.000309056	0.00618113	20	0.0258948	Yes	No
Prostate	220	SRBD1	ENSG00000068784.12	2	0.00119302	0.0274395	23	0.047492	Yes	No
Prostate	220	PRKCE	ENSG00000171132.13	2	0.00222054	0.062175	28	0.0782789	No	No
Prostate	220	EPAS1	ENSG00000116016.13	2	0.000295917	0.00680609	23	0.02677	Yes	No
Prostate	220	ATP6V1E2	ENSG00000250565.6	2	0.00011976	0.00263472	22	0.0202248	Yes	No
Prostate	220	RHOQ	ENSG00000119729.11	2	5.81713e-05	0.00127977	22	0.0173821	Yes	No
Prostate	220	PIGF	ENSG00000151665.12	2	0.000660811	0.0145378	22	0.0351067	Yes	No
Prostate	220	CRIPT	ENSG00000119878.5	2	0.000228295	0.00502248	22	0.0241642	Yes	No
Prostate	220	SOCS5	ENSG00000171150.7	2	0.000361647	0.00831788	23	0.0286339	Yes	No
Prostate	220	RP11-333I13.1	ENSG00000260977.1	2	0.000183217	0.00403078	22	0.0226248	Yes	No
Prostate	220	LINC01118	ENSG00000222005.8	2	4.71845e-05	0.00103806	22	0.0166694	Yes	No
Prostate	220	LINC01119	ENSG00000239332.5	2	0.000299254	0.00658358	22	0.0264291	Yes	No
Prostate	220	MCFD2	ENSG00000180398.11	2	0.00748064	0.164574	22	0.172077	No	No
Prostate	220	TTC7A	ENSG00000068724.15	2	0.000393256	0.00904489	23	0.0294825	Yes	No
Prostate	220	C2orf61	ENSG00000239605.9	2	0.00010865	0.00239029	22	0.019753	Yes	No
Prostate	220	CALM2	ENSG00000143933.16	2	2.45936e-05	0.000516465	21	0.0149763	Yes	No
Prostate	220	AC073283.4	ENSG00000234690.6	2	0.00101375	0.0212887	21	0.0417446	Yes	No
Prostate	220	AC106869.2	ENSG00000226087.1	2	0.00208004	0.0416009	20	0.060251	No	No
Prostate	220	EPCAM	ENSG00000119888.10	2	0.0018531	0.037062	20	0.0561116	No	No
Prostate	220	MSH2	ENSG00000095002.13	2	4.51159e-05	0.000947434	21	0.0165595	Yes	No
Prostate	220	KCNK12	ENSG00000184261.4	2	0.00169925	0.0339849	20	0.0533131	No	No
Prostate	220	MSH6	ENSG00000116062.14	2	0.00184215	0.0386851	21	0.057496	No	No
Prostate	220	FBXO11	ENSG00000138081.20	2	0.0078984	0.173765	22	0.180577	No	No
Prostate	220	FOXN2	ENSG00000170802.15	2	0.00072697	0.0145394	20	0.0351067	Yes	No
Prostate	220	RP11-191L17.1	ENSG00000272663.1	2	8.3404e-05	0.00175149	21	0.0185739	Yes	No
Prostate	220	PPP1R21	ENSG00000162869.15	2	0.000468366	0.010304	22	0.0308169	Yes	No
Prostate	220	STON1	ENSG00000243244.5	2	0.000516383	0.0113604	22	0.0320258	Yes	No
Prostate	220	GTF2A1L	ENSG00000242441.7	2	0.00117384	0.0258245	22	0.045978	Yes	No
Prostate	220	LHCGR	ENSG00000138039.14	2	0.00401791	0.0843762	21	0.0977672	No	No
Prostate	220	STON1-GTF2A1L	ENSG00000068781.21	2	0.000397022	0.00833746	21	0.0286539	Yes	No
Prostate	220	RP11-460M2.1	ENSG00000282890.1	2	0.00583446	0.15753	27	0.165453	No	No
Prostate	220	RP11-152D8.1	ENSG00000282998.1	2	0.00131536	0.032884	25	0.052454	No	No
Prostate	220	NRXN1	ENSG00000179915.22	2	0.00156551	0.0532273	34	0.0702916	No	No
Prostate	220	ASB3	ENSG00000115239.21	2	0.00164802	0.0412006	25	0.0598731	No	No
Prostate	220	CHAC2	ENSG00000143942.4	2	0.00139027	0.0291957	21	0.0492036	Yes	No
Prostate	220	ERLEC1	ENSG00000068912.13	2	0.00230428	0.0506941	22	0.0680542	No	No
Prostate	220	GPR75	ENSG00000119737.5	2	0.00271068	0.0569244	21	0.0736052	No	No
Prostate	220	PSME4	ENSG00000068878.14	2	0.000789571	0.0173706	22	0.0378472	Yes	No
Prostate	220	ACYP2	ENSG00000170634.12	2	0.00521058	0.125054	24	0.134812	No	No
Prostate	220	RP11-477N3.1	ENSG00000272156.1	2	1.53139e-05	0.000306278	20	0.0140585	Yes	No
Prostate	220	TSPYL6	ENSG00000178021.10	2	0.00232864	0.0465729	20	0.0646436	No	No
Prostate	220	C2orf73	ENSG00000177994.15	2	0.00143324	0.0286648	20	0.0486879	Yes	No
Prostate	220	SPTBN1	ENSG00000115306.15	2	0.000340969	0.00716034	21	0.0271785	Yes	No
Prostate	220	EML6	ENSG00000214595.11	2	0.0059564	0.125084	21	0.13483	No	No
Prostate	220	RTN4	ENSG00000115310.17	2	6.54756e-05	0.00130951	20	0.0174587	Yes	No
Prostate	220	CLHC1	ENSG00000162994.15	2	0.00065739	0.0131478	20	0.0337698	Yes	No
Prostate	220	RPS27A	ENSG00000143947.13	2	0.00127806	0.0242831	19	0.0445857	Yes	No
Prostate	220	MTIF2	ENSG00000085760.14	2	5.14923e-05	0.000978354	19	0.0165595	Yes	No
Prostate	220	CCDC88A	ENSG00000115355.15	2	0.000942967	0.0188593	20	0.0391549	Yes	No
Prostate	220	CFAP36	ENSG00000163001.11	2	0.00132868	0.0252449	19	0.0454537	Yes	No
Prostate	220	PPP4R3B	ENSG00000275052.4	2	0.000547199	0.010944	20	0.0315155	Yes	No
Prostate	220	PNPT1	ENSG00000138035.14	2	7.78511e-05	0.00155702	20	0.0178447	Yes	No
Prostate	220	EFEMP1	ENSG00000115380.19	2	0.00833071	0.158283	19	0.16618	No	No
Prostate	220	RP11-481J13.1	ENSG00000272180.1	2	2.09429e-05	0.000439801	21	0.0147521	Yes	No
Prostate	220	CCDC85A	ENSG00000055813.5	2	0.00116414	0.0256111	22	0.045767	Yes	No
Prostate	220	VRK2	ENSG00000028116.16	2	0.00785517	0.157103	20	0.165032	No	No
Prostate	220	FANCL	ENSG00000115392.11	2	0.00252399	0.0454318	18	0.0635259	No	No
Prostate	220	LINC01122	ENSG00000233723.7	2	0.000513033	0.0107737	21	0.0313539	Yes	No
Prostate	220	BCL11A	ENSG00000119866.20	2	0.0146578	0.219868	15	0.224561	No	No
Prostate	220	PAPOLG	ENSG00000115421.12	2	0.00306371	0.0459557	15	0.0640547	No	No
Prostate	220	REL	ENSG00000162924.13	2	0.00823615	0.123542	15	0.133412	No	No
Prostate	220	PUS10	ENSG00000162927.13	2	0.0020405	0.0306074	15	0.050502	No	No
Prostate	220	PEX13	ENSG00000162928.8	2	0.00504616	0.0706463	14	0.0855972	No	No
Prostate	220	KIAA1841	ENSG00000162929.13	2	0.00178848	0.0250388	14	0.0452612	Yes	No
Prostate	220	C2orf74	ENSG00000237651.6	2	0.00314442	0.0440219	14	0.0622681	No	No
Prostate	220	RP11-493E12.1	ENSG00000271889.1	2	0.00322492	0.041924	13	0.0605043	No	No
Prostate	220	AHSA2	ENSG00000173209.22	2	0.00160707	0.020892	13	0.0413525	Yes	No
Prostate	220	USP34	ENSG00000115464.14	2	0.000644813	0.010317	16	0.0308169	Yes	No
Prostate	220	XPO1	ENSG00000082898.16	2	0.00544997	0.0762996	14	0.0907194	No	No
Prostate	220	FAM161A	ENSG00000170264.12	2	0.00698106	0.0977348	14	0.109652	No	No
Prostate	220	CCT4	ENSG00000115484.14	2	0.00202267	0.0283174	14	0.048305	Yes	No
Prostate	220	COMMD1	ENSG00000173163.10	2	0.00010115	0.0014161	14	0.017622	Yes	No
Prostate	220	B3GNT2	ENSG00000170340.10	2	9.25403e-05	0.00120302	13	0.0171152	Yes	No
Prostate	220	TMEM17	ENSG00000186889.9	2	0.00208844	0.0271497	13	0.0472514	Yes	No
Prostate	220	EHBP1	ENSG00000115504.14	2	0.00464303	0.0696454	15	0.0847283	No	No
Prostate	220	OTX1	ENSG00000115507.9	2	0.00411419	0.0493703	12	0.0668766	No	No
Prostate	220	WDPCP	ENSG00000143951.15	2	0.00126842	0.0228315	18	0.0432592	Yes	No
Prostate	220	MDH1	ENSG00000014641.17	2	0.00422882	0.0507458	12	0.0680862	No	No
Prostate	220	UGP2	ENSG00000169764.15	2	0.000299054	0.0038877	13	0.0223931	Yes	No
Prostate	220	VPS54	ENSG00000143952.19	2	0.00343042	0.0480258	14	0.0658271	No	No
Prostate	220	PELI1	ENSG00000197329.11	2	0.00118103	0.0177154	15	0.03811	Yes	No
Prostate	220	LGALSL	ENSG00000119862.12	2	0.000625797	0.00938695	15	0.0297309	Yes	No
Prostate	220	LINC01805	ENSG00000223863.1	2	0.000867967	0.0130195	15	0.033674	Yes	No
Prostate	220	RP11-568N6.1	ENSG00000260101.1	2	0.000989783	0.0148467	15	0.0354189	Yes	No
Prostate	220	AFTPH	ENSG00000119844.15	2	0.0123154	0.197046	16	0.202765	No	No
Prostate	220	SERTAD2	ENSG00000179833.4	2	0.00141532	0.0240604	17	0.0443647	Yes	No
Prostate	220	AC007365.3	ENSG00000226756.1	2	0.000900671	0.0144107	16	0.0349759	Yes	No
Prostate	220	SLC1A4	ENSG00000115902.10	2	0.000135428	0.00243771	18	0.0198493	Yes	No
Prostate	220	CEP68	ENSG00000011523.13	2	0.000660253	0.0118846	18	0.0326368	Yes	No
Prostate	220	RAB1A	ENSG00000138069.16	2	0.000314091	0.00565364	18	0.0251644	Yes	No
Prostate	220	ACTR2	ENSG00000138071.13	2	0.000439724	0.00835476	19	0.0286539	Yes	No
Prostate	220	SPRED2	ENSG00000198369.9	2	0.00182565	0.0346873	19	0.0539552	No	No
Prostate	220	AC012370.3	ENSG00000234255.8	2	0.000317976	0.00572357	18	0.0252674	Yes	No
Prostate	220	RP11-418H16.1	ENSG00000281920.1	2	0.00107418	0.0193352	18	0.0396775	Yes	No
Prostate	220	MEIS1	ENSG00000143995.19	2	5.92708e-05	0.00124469	21	0.0172935	Yes	No
Prostate	220	LINC01798	ENSG00000232046.6	2	0.00122276	0.0256779	21	0.0458206	Yes	No
Prostate	220	LINC01797	ENSG00000237179.5	2	6.31061e-05	0.00126212	20	0.0173601	Yes	No
Prostate	220	LINC01799	ENSG00000230525.5	2	0.00205287	0.0431102	21	0.0614471	No	No
Prostate	220	LINC01828	ENSG00000235885.7	2	0.00319811	0.0703584	22	0.085331	No	No
Prostate	220	LINC01829	ENSG00000236780.5	2	0.000591687	0.0124254	21	0.0330972	Yes	No
Prostate	220	ETAA1	ENSG00000143971.7	2	0.000961868	0.0201992	21	0.0406147	Yes	No
Prostate	220	C1D	ENSG00000197223.11	2	0.00118453	0.0260596	22	0.0462052	Yes	No
Prostate	220	WDR92	ENSG00000243667.6	2	0.000394696	0.00868332	22	0.0290505	Yes	No
Prostate	220	PNO1	ENSG00000115946.7	2	0.000878509	0.0193272	22	0.0396749	Yes	No
Prostate	220	PPP3R1	ENSG00000221823.10	2	0.00151081	0.0332379	22	0.0527159	No	No
Prostate	220	CNRIP1	ENSG00000119865.8	2	7.1018e-05	0.00149138	21	0.0177857	Yes	No
Prostate	220	PLEK	ENSG00000115956.9	2	0.00256261	0.0538149	21	0.0707364	No	No
Prostate	220	FBXO48	ENSG00000204923.3	2	0.000558994	0.0111799	20	0.0318014	Yes	No
Prostate	220	APLF	ENSG00000169621.9	2	0.00827866	0.173852	21	0.180648	No	No
Prostate	220	PROKR1	ENSG00000169618.6	2	0.00205166	0.0369299	18	0.0560019	No	No
Prostate	220	ARHGAP25	ENSG00000163219.11	2	0.00196605	0.037355	19	0.0563876	No	No
Prostate	220	GKN1	ENSG00000169605.5	2	0.00174589	0.0279342	16	0.0478978	Yes	No
Prostate	220	ANTXR1	ENSG00000169604.19	2	0.00212336	0.0360972	17	0.0552655	No	No
Prostate	220	GFPT1	ENSG00000198380.12	2	0.000654523	0.0111269	17	0.0317432	Yes	No
Prostate	220	NFU1	ENSG00000169599.12	2	0.000630023	0.0100804	16	0.0306025	Yes	No
Prostate	220	AAK1	ENSG00000115977.18	2	0.0122325	0.220184	18	0.224852	No	No
Prostate	220	ANXA4	ENSG00000196975.15	2	0.000143994	0.00273589	19	0.0204613	Yes	No
Prostate	220	GMCL1	ENSG00000087338.4	2	0.00188694	0.0320781	17	0.0518272	No	No
Prostate	220	SNRNP27	ENSG00000124380.10	2	0.00026438	0.00449447	17	0.0235707	Yes	No
Prostate	220	MXD1	ENSG00000059728.10	2	9.40531e-05	0.0015989	17	0.018062	Yes	No
Prostate	220	ASPRV1	ENSG00000244617.2	2	0.00297285	0.0505385	17	0.0679129	No	No
Prostate	220	PCBP1	ENSG00000169564.6	2	0.0032601	0.0554217	17	0.0721858	No	No
Prostate	220	LINC01816	ENSG00000231327.1	2	8.39362e-06	0.000142691	17	0.0117249	Yes	No
Prostate	220	C2orf42	ENSG00000115998.7	2	0.00342469	0.0616445	18	0.0778184	No	No
Prostate	220	TIA1	ENSG00000116001.15	2	0.000300923	0.00541661	18	0.0246671	Yes	No
Prostate	220	PCYOX1	ENSG00000116005.11	2	0.00100364	0.0180654	18	0.0384373	Yes	No
Prostate	220	SNRPG	ENSG00000143977.13	2	0.000443248	0.00797846	18	0.0282118	Yes	No
Prostate	220	FAM136A	ENSG00000035141.7	2	0.000724968	0.0130494	18	0.0336822	Yes	No
Prostate	220	TGFA	ENSG00000163235.15	2	0.0020235	0.0404701	20	0.0591798	No	No
Prostate	220	ADD2	ENSG00000075340.22	2	0.00801097	0.16823	21	0.175482	No	No
Prostate	220	FIGLA	ENSG00000183733.6	2	0.00186331	0.0372663	20	0.0562845	No	No
Prostate	220	CLEC4F	ENSG00000152672.7	2	6.3298e-05	0.00126596	20	0.0173821	Yes	No
Prostate	220	CD207	ENSG00000116031.8	2	0.00306082	0.0612164	20	0.0774383	No	No
Prostate	220	VAX2	ENSG00000116035.2	2	0.000736196	0.0147239	20	0.0352952	Yes	No
Prostate	220	ATP6V1B1	ENSG00000116039.11	2	0.00153585	0.030717	20	0.0505857	No	No
Prostate	220	ANKRD53	ENSG00000144031.11	2	0.000122057	0.00244114	20	0.0198596	Yes	No
Prostate	220	TEX261	ENSG00000144043.11	2	0.00422315	0.084463	20	0.0978404	No	No
Prostate	220	NAGK	ENSG00000124357.12	2	0.00215965	0.043193	20	0.0615158	No	No
Prostate	220	RP11-467P9.1	ENSG00000272735.1	2	0.00163952	0.0327903	20	0.0523641	No	No
Prostate	220	MCEE	ENSG00000124370.10	2	0.000285601	0.00599763	21	0.025619	Yes	No
Prostate	220	MPHOSPH10	ENSG00000124383.8	2	8.59497e-05	0.00171899	20	0.0185398	Yes	No
Prostate	220	PAIP2B	ENSG00000124374.8	2	0.00148324	0.0311479	21	0.0509553	No	No
Prostate	220	ZNF638	ENSG00000075292.18	2	0.000285654	0.00599873	21	0.025619	Yes	No
Prostate	220	DYSF	ENSG00000135636.13	2	0.00227711	0.0478193	21	0.0656691	No	No
Prostate	220	CYP26B1	ENSG00000003137.8	2	2.43897e-05	0.000365846	15	0.0143138	Yes	No
Prostate	220	EXOC6B	ENSG00000144036.15	2	0.00884823	0.168116	19	0.175373	No	No
Prostate	220	SPR	ENSG00000116096.5	2	0.0372677	0.48448	13	0.48525	No	No
Prostate	220	SFXN5	ENSG00000144040.12	2	0.000879691	0.0123157	14	0.03301	Yes	No
Prostate	220	RAB11FIP5	ENSG00000135631.16	2	0.00265758	0.0372061	14	0.0562512	No	No
Prostate	220	SMYD5	ENSG00000135632.11	2	0.00038139	0.00495807	13	0.0241279	Yes	No
Prostate	220	PRADC1	ENSG00000135617.3	2	0.00105949	0.0137734	13	0.0343613	Yes	No
Prostate	220	CCT7	ENSG00000135624.15	2	0.00522141	0.0678784	13	0.0831443	No	No
Prostate	220	FBXO41	ENSG00000163013.11	2	0.000862541	0.011213	13	0.0318574	Yes	No
Prostate	220	EGR4	ENSG00000135625.7	2	0.0077249	0.100424	13	0.111991	No	No
Prostate	220	ALMS1	ENSG00000116127.17	2	0.0024797	0.0322361	13	0.051914	No	No
Prostate	220	NAT8	ENSG00000144035.3	2	7.80807e-05	0.000936968	12	0.0165595	Yes	No
Prostate	220	TPRKB	ENSG00000144034.14	2	0.00242524	0.0291029	12	0.0491101	Yes	No
Prostate	220	RP11-434P11.2	ENSG00000273245.1	2	0.00270928	0.0325114	12	0.0521192	No	No
Prostate	220	DUSP11	ENSG00000144048.10	2	0.00101859	0.0122231	12	0.0329349	Yes	No
Prostate	220	STAMBP	ENSG00000124356.15	2	0.00259638	0.033753	13	0.0531059	No	No
Prostate	220	ACTG2	ENSG00000163017.13	2	0.00351211	0.0456575	13	0.0637659	No	No
Prostate	220	DGUOK	ENSG00000114956.19	2	0.00403263	0.0524242	13	0.0696153	No	No
Prostate	220	AC073046.25	ENSG00000235499.1	2	0.0137167	0.178317	13	0.184932	No	No
Prostate	220	TET3	ENSG00000187605.15	2	0.0006759	0.0094626	14	0.0298404	Yes	No
Prostate	220	RP11-287D1.4	ENSG00000217702.2	2	0.00200661	0.0260859	13	0.0462291	Yes	No
Prostate	220	BOLA3	ENSG00000163170.11	2	0.000704027	0.00915236	13	0.0295253	Yes	No
Prostate	220	MOB1A	ENSG00000114978.17	2	0.00459086	0.0596812	13	0.0760204	No	No
Prostate	220	MTHFD2	ENSG00000065911.11	2	0.00157885	0.0205251	13	0.0409844	Yes	No
Prostate	220	SLC4A5	ENSG00000188687.17	2	0.00149132	0.0223698	15	0.042841	Yes	No
Prostate	220	DCTN1	ENSG00000204843.12	2	0.00351309	0.0526963	15	0.0698539	No	No
Prostate	220	C2orf81	ENSG00000284308.1	2	0.00195256	0.0292883	15	0.0492544	Yes	No
Prostate	220	WDR54	ENSG00000005448.16	2	0.00027867	0.00418006	15	0.0230358	Yes	No
Prostate	220	RTKN	ENSG00000114993.16	2	0.00133533	0.0200299	15	0.0404948	Yes	No
Prostate	220	INO80B	ENSG00000115274.14	2	0.000843192	0.0126479	15	0.0332868	Yes	No
Prostate	220	WBP1	ENSG00000239779.6	2	0.00248173	0.0372259	15	0.0562646	No	No
Prostate	220	MOGS	ENSG00000115275.11	2	0.00377771	0.0566656	15	0.0733409	No	No
Prostate	220	MRPL53	ENSG00000204822.6	2	0.0122803	0.196484	16	0.202209	No	No
Prostate	220	CCDC142	ENSG00000135637.13	2	0.00899249	0.14388	16	0.152498	No	No
Prostate	220	TTC31	ENSG00000115282.19	2	1.45565e-05	0.000232904	16	0.0130893	Yes	No
Prostate	220	LBX2	ENSG00000179528.15	2	0.00170128	0.0272204	16	0.0473189	Yes	No
Prostate	220	PCGF1	ENSG00000115289.13	2	0.00164818	0.0263709	16	0.0465113	Yes	No
Prostate	220	DQX1	ENSG00000144045.13	2	0.00183122	0.0292996	16	0.0492584	Yes	No
Prostate	220	AUP1	ENSG00000115307.16	2	0.00249261	0.0398817	16	0.0585964	No	No
Prostate	220	HTRA2	ENSG00000115317.11	2	0.000201593	0.00322548	16	0.0212666	Yes	No
Prostate	220	LOXL3	ENSG00000115318.11	2	0.0050303	0.0804848	16	0.0943658	No	No
Prostate	220	DOK1	ENSG00000115325.13	2	0.00153962	0.024634	16	0.0449206	Yes	No
Prostate	220	M1AP	ENSG00000159374.17	2	3.15801e-06	5.36861e-05	17	0.00956595	Yes	Yes
Prostate	220	SEMA4F	ENSG00000135622.12	2	0.00300279	0.0480446	16	0.0658445	No	No
Prostate	220	RP11-259N19.1	ENSG00000272711.1	2	0.000455135	0.00728216	16	0.0273032	Yes	No
Prostate	220	HK2	ENSG00000159399.9	2	0.00338062	0.0574706	17	0.0740834	No	No
Prostate	220	LINC01291	ENSG00000204792.2	2	0.00477255	0.0763609	16	0.0907752	No	No
Prostate	220	AC104135.2	ENSG00000236209.1	2	0.00517621	0.0828194	16	0.0964152	No	No
Prostate	220	LINC01293	ENSG00000230836.1	2	0.000658515	0.0105362	16	0.0310453	Yes	No
Prostate	220	POLE4	ENSG00000115350.11	2	0.00200596	0.0320954	16	0.0518272	No	No
Prostate	220	TACR1	ENSG00000115353.10	2	0.00277411	0.0527081	19	0.0698562	No	No
Prostate	220	EVA1A	ENSG00000115363.13	2	0.00111294	0.0233718	21	0.0437114	Yes	No
Prostate	220	MRPL19	ENSG00000115364.13	2	5.97915e-05	0.00131541	22	0.017469	Yes	No
Prostate	220	GCFC2	ENSG00000005436.13	2	0.000909434	0.0200075	22	0.0404842	Yes	No
Prostate	220	RP11-342K6.4	ENSG00000270996.1	2	7.58423e-05	0.00166853	22	0.0183718	Yes	No
Prostate	220	LRRTM4	ENSG00000176204.13	2	2.9346e-05	0.000968419	33	0.0165595	Yes	No
Prostate	220	REG3G	ENSG00000143954.12	2	0.000620341	0.0142679	23	0.0348743	Yes	No
Prostate	220	REG1B	ENSG00000172023.7	2	0.00247164	0.0543761	22	0.0712066	No	No
Prostate	220	REG1A	ENSG00000115386.5	2	0.00318917	0.0701617	22	0.0851725	No	No
Prostate	220	REG3A	ENSG00000172016.15	2	0.00059135	0.0130097	22	0.0336685	Yes	No
Prostate	220	CTNNA2	ENSG00000066032.18	2	0.00144694	0.050643	35	0.0680058	No	No
Prostate	220	LRRTM1	ENSG00000162951.10	2	3.76946e-05	0.000716198	19	0.0159804	Yes	No
Prostate	220	SUCLG1	ENSG00000163541.11	2	0.00201262	0.032202	16	0.0518916	No	No
Prostate	220	DNAH6	ENSG00000115423.18	2	0.000294081	0.00558753	19	0.0250088	Yes	No
Prostate	220	TRABD2A	ENSG00000186854.10	2	0.00244937	0.0416392	17	0.0602927	No	No
Prostate	220	TMSB10	ENSG00000034510.5	2	0.00157926	0.0252682	16	0.045476	Yes	No
Prostate	220	KCMF1	ENSG00000176407.17	2	0.00335813	0.0570882	17	0.0737565	No	No
Prostate	220	TCF7L1	ENSG00000152284.4	2	0.00530131	0.0954235	18	0.107542	No	No
Prostate	220	TGOLN2	ENSG00000152291.13	2	0.00190279	0.0304447	16	0.0503831	No	No
Prostate	220	RETSAT	ENSG00000042445.13	2	0.000975342	0.0156055	16	0.0361885	Yes	No
Prostate	220	ELMOD3	ENSG00000115459.17	2	0.00377437	0.0641644	17	0.0800477	No	No
Prostate	220	CAPG	ENSG00000042493.15	2	0.000243897	0.00390235	16	0.022412	Yes	No
Prostate	220	SH2D6	ENSG00000152292.16	2	0.00121672	0.0206842	17	0.0411171	Yes	No
Prostate	220	MAT2A	ENSG00000168906.12	2	0.00104003	0.0176805	17	0.038073	Yes	No
Prostate	220	GGCX	ENSG00000115486.11	2	0.000102081	0.00173539	17	0.0185725	Yes	No
Prostate	220	VAMP8	ENSG00000118640.10	2	0.00227454	0.0386672	17	0.0574913	No	No
Prostate	220	VAMP5	ENSG00000168899.4	2	0.000506442	0.00860951	17	0.0289265	Yes	No
Prostate	220	RNF181	ENSG00000168894.9	2	0.00387208	0.0658254	17	0.0814212	No	No
Prostate	220	TMEM150A	ENSG00000168890.13	2	0.00252696	0.0429584	17	0.0613519	No	No
Prostate	220	USP39	ENSG00000168883.19	2	0.000470184	0.00799312	17	0.0282173	Yes	No
Prostate	220	C2orf68	ENSG00000168887.10	2	0.00184199	0.0313138	17	0.0511319	No	No
Prostate	220	SFTPB	ENSG00000168878.16	2	0.000494171	0.00840092	17	0.0287178	Yes	No
Prostate	220	GNLY	ENSG00000115523.16	2	0.000494068	0.00839916	17	0.0287178	Yes	No
Prostate	220	ATOH8	ENSG00000168874.12	2	0.000623147	0.0105935	17	0.0310876	Yes	No
Prostate	220	ST3GAL5	ENSG00000115525.17	2	0.00223189	0.0379422	17	0.0568606	No	No
Prostate	220	ST3GAL5-AS1	ENSG00000232504.4	2	0.00586942	0.0997802	17	0.111418	No	No
Prostate	220	RP11-548P2.2	ENSG00000272564.1	2	0.000275007	0.00467511	17	0.0238668	Yes	No
Prostate	220	POLR1A	ENSG00000068654.15	2	0.00106213	0.0169941	16	0.0374817	Yes	No
Prostate	220	PTCD3	ENSG00000132300.18	2	0.00105438	0.0168701	16	0.0373453	Yes	No
Prostate	220	IMMT	ENSG00000132305.20	2	0.000814906	0.0130385	16	0.0336812	Yes	No
Prostate	220	MRPL35	ENSG00000132313.14	2	0.000214434	0.00321652	15	0.0212592	Yes	No
Prostate	220	REEP1	ENSG00000068615.17	2	0.000315144	0.0050423	16	0.0241755	Yes	No
Prostate	220	KDM3A	ENSG00000115548.16	2	8.98608e-05	0.00125805	14	0.0173346	Yes	No
Prostate	220	CHMP3	ENSG00000115561.15	2	0.0034181	0.0478534	14	0.0656916	No	No
Prostate	220	RNF103	ENSG00000239305.6	2	0.000709152	0.00921898	13	0.0295313	Yes	No
Prostate	220	RMND5A	ENSG00000153561.12	2	0.000808346	0.0105085	13	0.0310216	Yes	No
Prostate	220	CD8A	ENSG00000153563.15	2	0.00149564	0.0179476	12	0.0383615	Yes	No
Prostate	220	CD8B	ENSG00000172116.21	2	0.0102298	0.122758	12	0.132685	No	No
Prostate	220	RGPD1	ENSG00000187627.14	2	1.75461e-05	0.000193007	11	0.0124878	Yes	No
Prostate	220	PLGLB1	ENSG00000183281.14	2	0.00104948	0.0115443	11	0.0322984	Yes	No
Prostate	220	LINC01943	ENSG00000280721.1	2	0.00355849	0.0391434	11	0.0579303	No	No
Prostate	220	CYTOR	ENSG00000222041.10	2	0.00565646	0.0678776	12	0.0831443	No	No
Prostate	220	RGPD2	ENSG00000185304.14	2	0.00151124	0.0166236	11	0.0371092	Yes	No
Prostate	220	KRCC1	ENSG00000172086.7	2	0.00764864	0.0917837	12	0.1042	No	No
Prostate	220	SMYD1	ENSG00000115593.14	2	0.00479468	0.0575361	12	0.0741274	No	No
Prostate	220	FABP1	ENSG00000163586.9	2	0.00116611	0.0139934	12	0.0345926	Yes	No
Prostate	220	THNSL2	ENSG00000144115.16	2	0.00456893	0.0548272	12	0.071614	No	No
Prostate	220	EIF2AK3	ENSG00000172071.11	2	0.00289013	0.0317914	11	0.051542	No	No
Prostate	220	RPIA	ENSG00000153574.8	2	0.000389258	0.00428184	11	0.0232285	Yes	No
Prostate	220	IGKC	ENSG00000211592.8	2	0.00049623	0.00645099	13	0.0262238	Yes	No
Prostate	220	IGKJ5	ENSG00000211593.2	2	0.000150126	0.00195164	13	0.0188081	Yes	No
Prostate	220	IGKJ4	ENSG00000211594.2	2	0.00278896	0.0362565	13	0.0553629	No	No
Prostate	220	IGKJ3	ENSG00000211595.2	2	0.00400544	0.0520707	13	0.0693261	No	No
Prostate	220	IGKJ2	ENSG00000211596.3	2	0.00249352	0.0324157	13	0.0520453	No	No
Prostate	220	IGKJ1	ENSG00000211597.2	2	0.0125214	0.162779	13	0.170407	No	No
Prostate	220	IGKV4-1	ENSG00000211598.2	2	0.00810052	0.105307	13	0.116542	No	No
Prostate	220	IGKV1-5	ENSG00000243466.1	2	0.00479301	0.0623092	13	0.0783852	No	No
Prostate	220	IGKV1-6	ENSG00000239855.1	2	0.00209215	0.027198	13	0.0473049	Yes	No
Prostate	220	IGKV1-8	ENSG00000240671.4	2	9.4183e-05	0.00122438	13	0.0172182	Yes	No
Prostate	220	IGKV1-9	ENSG00000241755.1	2	0.00984975	0.128047	13	0.137677	No	No
Prostate	220	IGKV3-11	ENSG00000241351.3	2	0.000933191	0.0121315	13	0.0328996	Yes	No
