## Supplementary Tables for "BMI Interacts with the Genome to Regulate Gene Expression Globally, with Emphasis in the Brain and Gut" (part 244 of 276)

### Sheet: S3 BMI eGene (continued)
BMI eQTL Analyses: eGene statistics for BMI-eQTL analyses completed with MatrixQTL and EigenMT Includes every gene tested in each tissue tissue:GTEx tissue sample_size_tissue=The number of samples used in association analysis for each tissue gene_name: HGNC or MGI-approved gene symbols mapped to the GENCODE genes by the Ensembl xref pipeline pvalue_MatrixeQTL: The smallest p-value for the SNP*BMI interaction coefficient for each eGene across SNPs in the cis window min_p_adjust_eigenMT: The minimum p-value for each gene as shown in "pvalue_MatrixeQTL", with local multiple testing adjustment using eigenMT TESTS: The number of independent tests adjust for in each local window, calculated with the eigenMT software FDR: BH correction of the min_p_adjust_eigenMT: statistic to account for all genes tested in each tissue Is_FDR_sig_0.05: Is the gene significant at FDR < 0.05 threshold Is_FDR_sig_0.01: Is the gene significant at FDR < 0.01 threshold, this threshold was used in the paper figures and analysis
Prostate	220	IGKV1-12	ENSG00000243290.3	2	0.00807822	0.105017	13	0.116283	No	No
Prostate	220	IGKV3-15	ENSG00000244437.1	2	0.00107677	0.013998	13	0.0345951	Yes	No
Prostate	220	IGKV1-16	ENSG00000240864.3	2	0.00210743	0.0273966	13	0.0474434	Yes	No
Prostate	220	IGKV1-17	ENSG00000240382.3	2	0.0114161	0.148409	13	0.156797	No	No
Prostate	220	IGKV3-20	ENSG00000239951.1	2	7.18638e-05	0.000862365	12	0.0164643	Yes	No
Prostate	220	IGKV6-21	ENSG00000211611.2	2	0.0286927	0.344312	12	0.345904	No	No
Prostate	220	IGKV2-24	ENSG00000241294.1	2	0.00188462	0.0226155	12	0.0430514	Yes	No
Prostate	220	IGKV1-27	ENSG00000244575.3	2	0.0071912	0.0862944	12	0.0993468	No	No
Prostate	220	IGKV2-28	ENSG00000244116.3	2	0.0089303	0.107164	12	0.118306	No	No
Prostate	220	IGKV2-30	ENSG00000243238.1	2	0.00065978	0.00791736	12	0.0281465	Yes	No
Prostate	220	IGKV1-33	ENSG00000242076.2	2	0.00234315	0.0281177	12	0.048099	Yes	No
Prostate	220	IGKV1-39	ENSG00000242371.1	2	0.000609745	0.00731694	12	0.0273457	Yes	No
Prostate	220	RP4-614C10.2	ENSG00000283196.1	2	0.000789735	0.00789735	10	0.0281354	Yes	No
Prostate	220	IGKV1D-39	ENSG00000251546.1	2	0.0183379	0.146703	8	0.155142	No	No
Prostate	220	IGKV2D-29	ENSG00000243264.2	2	0.000497313	0.0039785	8	0.0225102	Yes	No
Prostate	220	IGKV3D-20	ENSG00000211625.2	2	0.00309207	0.0216445	7	0.0420583	Yes	No
Prostate	220	IGKV1D-16	ENSG00000241244.1	2	0.0401027	0.240616	6	0.24459	No	No
Prostate	220	IGKV3D-15	ENSG00000224041.3	2	0.0246893	0.148136	6	0.156542	No	No
Prostate	220	IGKV1D-13	ENSG00000276566.1	2	0.121335	0.728008	6	0.728201	No	No
Prostate	220	IGKV3D-11	ENSG00000211632.4	2	0.000849216	0.00509529	6	0.0242478	Yes	No
Prostate	220	CH17-132F21.5	ENSG00000281904.1	2	0.0315807	0.157903	5	0.165808	No	No
Prostate	220	RP11-575H3.1	ENSG00000261600.1	2	0.00356192	0.00712385	2	0.0271457	Yes	No
Prostate	220	TEKT4	ENSG00000163060.7	2	0.00232527	0.00930107	4	0.0296381	Yes	No
Prostate	220	MAL	ENSG00000172005.10	2	0.00989657	0.0395863	4	0.0583551	No	No
Prostate	220	MRPS5	ENSG00000144029.11	2	0.00201802	0.00807209	4	0.0283453	Yes	No
Prostate	220	ZNF514	ENSG00000144026.11	2	0.000832489	0.00332996	4	0.0214488	Yes	No
Prostate	220	ZNF2	ENSG00000275111.4	2	0.00600883	0.0240353	4	0.044338	Yes	No
Prostate	220	AC092835.2	ENSG00000233757.6	2	0.0203701	0.0814804	4	0.0952671	No	No
Prostate	220	PROM2	ENSG00000155066.15	2	0.00172828	0.00691313	4	0.0268524	Yes	No
Prostate	220	KCNIP3	ENSG00000115041.12	2	0.0112655	0.0563273	5	0.073018	No	No
Prostate	220	FAHD2A	ENSG00000115042.9	2	0.0308839	0.15442	5	0.162511	No	No
Prostate	220	RP11-440D17.3	ENSG00000272913.1	2	0.0269227	0.134614	5	0.143887	No	No
Prostate	220	RP11-440D17.4	ENSG00000273305.1	2	0.00625635	0.0312818	5	0.051106	No	No
Prostate	220	LINC00342	ENSG00000232931.5	2	0.00313827	0.0156914	5	0.0362757	Yes	No
Prostate	220	ANKRD36C	ENSG00000174501.14	2	0.024486	0.146916	6	0.15535	No	No
Prostate	220	GPAT2	ENSG00000186281.12	2	0.00490795	0.0294477	6	0.0494125	Yes	No
Prostate	220	ADRA2B	ENSG00000274286.1	2	0.0110524	0.0663147	6	0.0818122	No	No
Prostate	220	ASTL	ENSG00000188886.3	2	0.0301469	0.180882	6	0.187334	No	No
Prostate	220	DUSP2	ENSG00000158050.4	2	0.00257521	0.0154513	6	0.0360535	Yes	No
Prostate	220	STARD7	ENSG00000084090.13	2	0.0239316	0.14359	6	0.152224	No	No
Prostate	220	TMEM127	ENSG00000135956.8	2	0.0416613	0.249968	6	0.253523	No	No
Prostate	220	CIAO1	ENSG00000144021.2	2	0.000526314	0.00315788	6	0.0211644	Yes	No
Prostate	220	SNRNP200	ENSG00000144028.14	2	0.0177606	0.106563	6	0.117754	No	No
Prostate	220	ITPRIPL1	ENSG00000198885.9	2	0.0109931	0.0659585	6	0.0815324	No	No
Prostate	220	NCAPH	ENSG00000121152.9	2	0.0116552	0.0699309	6	0.0849865	No	No
Prostate	220	NEURL3	ENSG00000163121.9	2	0.00152775	0.00916652	6	0.0295253	Yes	No
Prostate	220	ARID5A	ENSG00000196843.15	2	0.0100509	0.0603054	6	0.0765833	No	No
Prostate	220	KANSL3	ENSG00000114982.17	2	0.0158626	0.0951757	6	0.10731	No	No
Prostate	220	FER1L5	ENSG00000249715.10	2	0.00104552	0.00731862	7	0.0273457	Yes	No
Prostate	220	LMAN2L	ENSG00000114988.11	2	0.0106559	0.0745912	7	0.0892088	No	No
Prostate	220	CNNM4	ENSG00000158158.11	2	0.0089956	0.0629692	7	0.0789966	No	No
Prostate	220	RP11-353K11.1	ENSG00000273265.1	2	0.00148647	0.0104053	7	0.0309149	Yes	No
Prostate	220	CNNM3	ENSG00000168763.15	2	0.017141	0.119987	7	0.130047	No	No
Prostate	220	ANKRD23	ENSG00000163126.14	2	0.0269164	0.188415	7	0.19451	No	No
Prostate	220	ANKRD39	ENSG00000213337.8	2	0.0070336	0.0492352	7	0.0667597	No	No
Prostate	220	SEMA4C	ENSG00000168758.10	2	0.00933129	0.065319	7	0.0809973	No	No
Prostate	220	FAM178B	ENSG00000168754.14	2	0.00621906	0.0497525	8	0.06722	No	No
Prostate	220	FAHD2B	ENSG00000144199.11	2	0.00619755	0.0495804	8	0.0670593	No	No
Prostate	220	ANKRD36	ENSG00000135976.17	2	0.0126077	0.113469	9	0.124057	No	No
Prostate	220	RP11-734K23.9	ENSG00000277701.4	2	0.0294939	0.265445	9	0.268571	No	No
Prostate	220	AC159540.1	ENSG00000230606.10	2	0.0325318	0.292786	9	0.295128	No	No
Prostate	220	ANKRD36B	ENSG00000196912.12	2	0.00822851	0.0822851	10	0.0959634	No	No
Prostate	220	COX5B	ENSG00000135940.6	2	0.000592394	0.00592394	10	0.0255317	Yes	No
Prostate	220	ACTR1B	ENSG00000115073.7	2	0.00339427	0.0339427	10	0.0532705	No	No
Prostate	220	LINC01125	ENSG00000228486.10	2	0.00335089	0.0335089	10	0.0529281	No	No
Prostate	220	ZAP70	ENSG00000115085.13	2	0.00988318	0.0988318	10	0.110594	No	No
Prostate	220	TMEM131	ENSG00000075568.16	2	0.00539027	0.0646833	12	0.0804878	No	No
Prostate	220	INPP4A	ENSG00000040933.15	2	0.0119095	0.154823	13	0.162891	No	No
Prostate	220	COA5	ENSG00000183513.8	2	0.00233238	0.0279886	12	0.0479649	Yes	No
Prostate	220	UNC50	ENSG00000115446.11	2	0.00193999	0.0232799	12	0.0436431	Yes	No
Prostate	220	MGAT4A	ENSG00000071073.12	2	0.0018144	0.0235872	13	0.0439247	Yes	No
Prostate	220	AC109826.1	ENSG00000226791.6	2	0.00594712	0.0773125	13	0.0916931	No	No
Prostate	220	KIAA1211L	ENSG00000196872.11	2	0.00283903	0.0397464	14	0.0584874	No	No
Prostate	220	TSGA10	ENSG00000135951.14	2	0.000344408	0.00482171	14	0.0240057	Yes	No
Prostate	220	C2orf15	ENSG00000273045.5	2	0.000611928	0.00795506	13	0.0281804	Yes	No
Prostate	220	LIPT1	ENSG00000144182.16	2	0.015859	0.206167	13	0.211442	No	No
Prostate	220	MITD1	ENSG00000158411.11	2	0.00370448	0.0481583	13	0.0659333	No	No
Prostate	220	MRPL30	ENSG00000185414.19	2	0.0067052	0.0871676	13	0.100114	No	No
Prostate	220	LYG2	ENSG00000185674.9	2	0.000310542	0.00403704	13	0.0226327	Yes	No
Prostate	220	LYG1	ENSG00000144214.9	2	0.0134491	0.174838	13	0.181583	No	No
Prostate	220	RP11-111H13.1	ENSG00000241962.9	2	0.00645967	0.0904354	14	0.103022	No	No
Prostate	220	TXNDC9	ENSG00000115514.11	2	0.00113012	0.0158217	14	0.0363989	Yes	No
Prostate	220	EIF5B	ENSG00000158417.10	2	8.93908e-07	1.25147e-05	14	0.00633087	Yes	Yes
Prostate	220	REV1	ENSG00000135945.9	2	0.00216726	0.0325089	15	0.0521192	No	No
Prostate	220	AFF3	ENSG00000144218.18	2	0.00118721	0.0249314	21	0.0451839	Yes	No
Prostate	220	LONRF2	ENSG00000170500.12	2	0.000204494	0.00368088	18	0.0220547	Yes	No
Prostate	220	CHST10	ENSG00000115526.10	2	0.0107675	0.193815	18	0.199591	No	No
Prostate	220	PDCL3	ENSG00000115539.13	2	0.00102293	0.0194356	19	0.0398085	Yes	No
Prostate	220	NPAS2	ENSG00000170485.16	2	0.00342738	0.0685477	20	0.0837329	No	No
Prostate	220	RPL31	ENSG00000071082.10	2	0.000147603	0.00280445	19	0.0206071	Yes	No
Prostate	220	TBC1D8	ENSG00000204634.12	2	0.00520741	0.114563	22	0.125065	No	No
Prostate	220	TBC1D8-AS1	ENSG00000272902.2	2	0.00100287	0.0200575	20	0.0405246	Yes	No
Prostate	220	CNOT11	ENSG00000158435.7	2	0.00547296	0.109459	20	0.120453	No	No
Prostate	220	RNF149	ENSG00000163162.8	2	0.000387073	0.00812853	21	0.0284431	Yes	No
Prostate	220	RFX8	ENSG00000196460.12	2	0.00770976	0.169615	22	0.176809	No	No
Prostate	220	MAP4K4	ENSG00000071054.16	2	0.000139342	0.00292617	21	0.0207467	Yes	No
Prostate	220	LINC01127	ENSG00000281162.2	2	0.0191692	0.364215	19	0.365627	No	No
Prostate	220	IL1R2	ENSG00000115590.13	2	0.0103258	0.196191	19	0.201928	No	No
Prostate	220	IL1R1	ENSG00000115594.11	2	0.00373647	0.0709929	19	0.0858575	No	No
Prostate	220	IL1RL2	ENSG00000115598.9	2	0.0154852	0.278733	18	0.281594	No	No
Prostate	220	IL1RL1	ENSG00000115602.16	2	0.000342713	0.00616883	18	0.0258789	Yes	No
Prostate	220	IL18R1	ENSG00000115604.10	2	0.000908617	0.0154465	17	0.0360488	Yes	No
Prostate	220	IL18RAP	ENSG00000115607.9	2	0.00539229	0.0916689	17	0.104089	No	No
Prostate	220	SLC9A2	ENSG00000115616.2	2	0.00223852	0.0380549	17	0.0569347	No	No
Prostate	220	MFSD9	ENSG00000135953.10	2	0.00190204	0.0304326	16	0.0503675	No	No
Prostate	220	TMEM182	ENSG00000170417.15	2	0.00139219	0.0236672	17	0.0439915	Yes	No
Prostate	220	LINC01114	ENSG00000234177.5	2	0.00247835	0.0396536	16	0.0584065	No	No
Prostate	220	MRPS9	ENSG00000135972.8	2	0.00298984	0.0597967	20	0.0761243	No	No
Prostate	220	LINC01918	ENSG00000226508.1	2	0.00538824	0.102376	19	0.113859	No	No
Prostate	220	GPR45	ENSG00000135973.2	2	7.20588e-05	0.00136912	19	0.0175093	Yes	No
Prostate	220	RP11-332H14.1	ENSG00000272861.1	2	0.000132528	0.00251803	19	0.0200288	Yes	No
Prostate	220	TGFBRAP1	ENSG00000135966.12	2	0.000974985	0.0194997	20	0.0398879	Yes	No
Prostate	220	RP11-332H14.2	ENSG00000272994.1	2	0.000105088	0.00210176	20	0.0192354	Yes	No
Prostate	220	C2orf49	ENSG00000135974.9	2	0.000690035	0.0138007	20	0.0343877	Yes	No
Prostate	220	FHL2	ENSG00000115641.18	2	0.00549781	0.109956	20	0.120825	No	No
Prostate	220	NCK2	ENSG00000071051.13	2	0.00208499	0.0479549	23	0.0657824	No	No
Prostate	220	C2orf40	ENSG00000119147.9	2	0.000752932	0.0165645	22	0.0370433	Yes	No
Prostate	220	UXS1	ENSG00000115652.14	2	0.000459418	0.0105666	23	0.0310625	Yes	No
Prostate	220	RGPD3	ENSG00000153165.18	2	0.000702242	0.0168538	24	0.0373324	Yes	No
Prostate	220	ST6GAL2	ENSG00000144057.15	2	9.11924e-06	0.000182385	20	0.0123989	Yes	No
Prostate	220	SLC5A7	ENSG00000115665.8	2	0.00341644	0.0580795	17	0.074635	No	No
Prostate	220	SULT1C3	ENSG00000196228.3	2	1.50972e-06	2.41555e-05	16	0.00731466	Yes	Yes
Prostate	220	SULT1C2	ENSG00000198203.9	2	0.00356561	0.0570497	16	0.0737177	No	No
Prostate	220	SULT1C4	ENSG00000198075.9	2	0.000757617	0.0121219	16	0.0328965	Yes	No
Prostate	220	GCC2	ENSG00000135968.20	2	0.000150336	0.00255572	17	0.0201015	Yes	No
Prostate	220	LIMS1	ENSG00000169756.16	2	0.00573186	0.103174	18	0.114604	No	No
Prostate	220	RANBP2	ENSG00000153201.15	2	0.00343039	0.0548863	16	0.0716612	No	No
Prostate	220	CCDC138	ENSG00000163006.11	2	0.00255188	0.04083	16	0.059536	No	No
Prostate	220	EDAR	ENSG00000135960.9	2	0.00145674	0.0233079	16	0.0436584	Yes	No
Prostate	220	SH3RF3-AS1	ENSG00000259863.1	2	0.00214778	0.0300689	14	0.0499874	Yes	No
Prostate	220	SH3RF3	ENSG00000172985.10	2	0.00211162	0.0295627	14	0.0495043	Yes	No
Prostate	220	SEPT10	ENSG00000186522.14	2	0.00327672	0.0360439	11	0.0552334	No	No
Prostate	220	SOWAHC	ENSG00000198142.4	2	0.00185731	0.0185731	10	0.0389487	Yes	No
Prostate	220	RP11-506F3.1	ENSG00000282033.1	2	0.0121553	0.109398	9	0.1204	No	No
Prostate	220	LINC01123	ENSG00000204588.5	2	0.000899037	0.00899037	10	0.0294223	Yes	No
Prostate	220	MALL	ENSG00000144063.3	2	0.00103346	0.0103346	10	0.0308181	Yes	No
Prostate	220	NPHP1	ENSG00000144061.12	2	0.00130194	0.0143213	11	0.0349057	Yes	No
Prostate	220	LINC00116	ENSG00000175701.10	2	0.000181258	0.00181258	10	0.0186362	Yes	No
Prostate	220	LINC01106	ENSG00000175772.10	2	0.000811971	0.00730774	9	0.0273321	Yes	No
Prostate	220	LIMS4	ENSG00000256671.6	2	0.00232247	0.0209022	9	0.0413525	Yes	No
Prostate	220	BUB1	ENSG00000169679.14	2	0.00973592	0.0876233	9	0.100522	No	No
Prostate	220	ACOXL	ENSG00000153093.18	2	0.000138229	0.00165875	12	0.0183265	Yes	No
Prostate	220	BCL2L11	ENSG00000153094.22	2	0.00029629	0.00385177	13	0.0223661	Yes	No
Prostate	220	MIR4435-2HG	ENSG00000172965.14	2	5.44081e-05	0.000761714	14	0.0161895	Yes	No
Prostate	220	RP11-181E10.3	ENSG00000271590.1	2	0.0114281	0.137137	12	0.146201	No	No
Prostate	220	ANAPC1	ENSG00000153107.11	2	0.00579855	0.0927768	16	0.105132	No	No
Prostate	220	MERTK	ENSG00000153208.16	2	0.00249323	0.0423848	17	0.0608613	No	No
Prostate	220	TMEM87B	ENSG00000153214.9	2	0.000538042	0.00914671	17	0.0295253	Yes	No
Prostate	220	FBLN7	ENSG00000144152.12	2	0.0016969	0.0288474	17	0.0488781	Yes	No
Prostate	220	ZC3H8	ENSG00000144161.12	2	0.00282319	0.0479942	17	0.0658135	No	No
Prostate	220	ZC3H6	ENSG00000188177.13	2	0.00438435	0.0745339	17	0.0891586	No	No
Prostate	220	RGPD8	ENSG00000169629.11	2	0.00110621	0.0199118	18	0.0403557	Yes	No
Prostate	220	TTL	ENSG00000114999.7	2	0.0030098	0.0541764	18	0.0710239	No	No
Prostate	220	POLR1B	ENSG00000125630.15	2	0.000135533	0.00230407	17	0.019575	Yes	No
Prostate	220	CHCHD5	ENSG00000125611.15	2	0.00248875	0.0423087	17	0.0607963	No	No
Prostate	220	AC012442.6	ENSG00000228251.1	2	0.00384647	0.06539	17	0.081063	No	No
Prostate	220	AC079922.3	ENSG00000237753.1	2	0.00071762	0.0121995	17	0.0329256	Yes	No
Prostate	220	SLC20A1	ENSG00000144136.10	2	0.00257061	0.0437004	17	0.0619714	No	No
Prostate	220	NT5DC4	ENSG00000144130.11	2	0.00230366	0.0391623	17	0.0579447	No	No
Prostate	220	CKAP2L	ENSG00000169607.12	2	0.00668582	0.113659	17	0.124222	No	No
Prostate	220	IL1A	ENSG00000115008.5	2	0.00017979	0.00305644	17	0.0210152	Yes	No
Prostate	220	IL1B	ENSG00000125538.11	2	0.000279721	0.00503497	18	0.0241755	Yes	No
Prostate	220	IL1RN	ENSG00000136689.18	2	0.000809688	0.0137647	17	0.034357	Yes	No
Prostate	220	PSD4	ENSG00000125637.15	2	0.000292323	0.00526181	18	0.0244572	Yes	No
Prostate	220	PAX8	ENSG00000125618.16	2	0.00223645	0.0402561	18	0.0589687	No	No
Prostate	220	CBWD2	ENSG00000136682.14	2	0.000410583	0.00739049	18	0.0274568	Yes	No
Prostate	220	FOXD4L1	ENSG00000184492.6	2	0.000965891	0.017386	18	0.0378558	Yes	No
Prostate	220	PGM5P4-AS1	ENSG00000231943.7	2	0.000513034	0.00923461	18	0.0295566	Yes	No
Prostate	220	FAM138B	ENSG00000226516.7	2	0.000444211	0.00755159	17	0.027725	Yes	No
Prostate	220	RABL2A	ENSG00000144134.18	2	6.22653e-05	0.00112078	18	0.016997	Yes	No
Prostate	220	AC017074.2	ENSG00000227359.1	2	0.000731	0.012427	17	0.0330972	Yes	No
Prostate	220	SLC35F5	ENSG00000115084.13	2	0.00148902	0.0253134	17	0.0455214	Yes	No
Prostate	220	AC024704.2	ENSG00000244063.1	2	0.000213149	0.00362354	17	0.0219562	Yes	No
Prostate	220	AC104653.1	ENSG00000228857.2	2	0.000452045	0.00768476	17	0.0278447	Yes	No
Prostate	220	RP11-141B14.1	ENSG00000270019.1	2	0.00288188	0.048992	17	0.066578	No	No
Prostate	220	ACTR3	ENSG00000115091.11	2	0.000450634	0.00766078	17	0.0278211	Yes	No
Prostate	220	LINC01191	ENSG00000234199.2	2	0.000466892	0.00793717	17	0.0281465	Yes	No
Prostate	220	DDX18	ENSG00000088205.12	2	0.00176836	0.0335988	19	0.0529992	No	No
Prostate	220	AC009404.2	ENSG00000236255.1	2	0.0131242	0.249361	19	0.252988	No	No
Prostate	220	CCDC93	ENSG00000125633.10	2	0.003296	0.06592	20	0.081507	No	No
Prostate	220	INSIG2	ENSG00000125629.14	2	0.00309659	0.0588352	19	0.0753082	No	No
Prostate	220	AC093901.1	ENSG00000226856.5	2	0.00229599	0.0459199	20	0.0640283	No	No
Prostate	220	EN1	ENSG00000163064.6	2	0.00211873	0.0360183	17	0.0552145	No	No
Prostate	220	MARCO	ENSG00000019169.10	2	0.000517997	0.00828795	16	0.0285933	Yes	No
Prostate	220	STEAP3	ENSG00000115107.19	2	0.00025336	0.00405377	16	0.0226801	Yes	No
Prostate	220	C2orf76	ENSG00000186132.14	2	0.000533977	0.00854363	16	0.0288693	Yes	No
Prostate	220	DBI	ENSG00000155368.16	2	0.00393593	0.0629749	16	0.0789966	No	No
Prostate	220	TMEM37	ENSG00000171227.6	2	0.000815205	0.0130433	16	0.0336812	Yes	No
Prostate	220	SCTR	ENSG00000080293.9	2	0.000945989	0.0160818	17	0.0366355	Yes	No
Prostate	220	CFAP221	ENSG00000163075.12	2	0.00456799	0.0776559	17	0.0919561	No	No
Prostate	220	TMEM177	ENSG00000144120.12	2	0.00484661	0.0775458	16	0.091866	No	No
Prostate	220	PTPN4	ENSG00000088179.8	2	0.000416602	0.00749884	18	0.0276474	Yes	No
Prostate	220	EPB41L5	ENSG00000115109.13	2	0.00327084	0.0556043	17	0.0723632	No	No
Prostate	220	TMEM185B	ENSG00000226479.3	2	0.00290101	0.0435151	15	0.0618201	No	No
Prostate	220	RALB	ENSG00000144118.13	2	0.00116905	0.0187048	16	0.0390194	Yes	No
Prostate	220	INHBB	ENSG00000163083.5	2	0.00275316	0.0412974	15	0.0599447	No	No
Prostate	220	AC073257.2	ENSG00000237614.1	2	0.000176572	0.00247201	14	0.0198901	Yes	No
Prostate	220	GLI2	ENSG00000074047.21	2	0.000798464	0.0127754	16	0.0334316	Yes	No
Prostate	220	RP11-297J22.1	ENSG00000271709.1	2	0.00345594	0.0518391	15	0.0691005	No	No
Prostate	220	TFCP2L1	ENSG00000115112.7	2	0.00496187	0.0793899	16	0.0934706	No	No
Prostate	220	CLASP1	ENSG00000074054.17	2	0.00239832	0.0431698	18	0.0614969	No	No
Prostate	220	NIFK	ENSG00000155438.11	2	0.000450061	0.00675092	15	0.0266812	Yes	No
Prostate	220	TSN	ENSG00000211460.11	2	0.00197693	0.029654	15	0.0495898	Yes	No
Prostate	220	GYPC	ENSG00000136732.14	2	0.00152856	0.0320997	21	0.0518272	No	No
Prostate	220	RP11-521O16.1	ENSG00000260634.1	2	0.0100729	0.201459	20	0.206967	No	No
Prostate	220	BIN1	ENSG00000136717.14	2	6.21005e-05	0.00130411	21	0.0174587	Yes	No
Prostate	220	CYP27C1	ENSG00000186684.12	2	0.000488494	0.0102584	21	0.0307974	Yes	No
Prostate	220	ERCC3	ENSG00000163161.12	2	0.00590448	0.123994	21	0.133815	No	No
Prostate	220	MAP3K2	ENSG00000169967.16	2	8.13768e-05	0.00179029	22	0.0186093	Yes	No
Prostate	220	AC068282.3	ENSG00000236682.1	2	0.000435843	0.0091527	21	0.0295253	Yes	No
Prostate	220	PROC	ENSG00000115718.17	2	0.00322126	0.0676464	21	0.0829839	No	No
Prostate	220	IWS1	ENSG00000163166.14	2	0.00296038	0.0651283	22	0.0808297	No	No
Prostate	220	MYO7B	ENSG00000169994.18	2	0.00128694	0.0283126	22	0.0483046	Yes	No
Prostate	220	LIMS2	ENSG00000072163.19	2	0.00226847	0.047638	21	0.06552	No	No
Prostate	220	GPR17	ENSG00000144230.16	2	0.00119262	0.0238523	20	0.0441513	Yes	No
Prostate	220	WDR33	ENSG00000136709.11	2	0.00852415	0.187531	22	0.193648	No	No
Prostate	220	POLR2D	ENSG00000144231.10	2	0.000522479	0.0109721	21	0.0315437	Yes	No
Prostate	220	AMMECR1L	ENSG00000144233.9	2	0.00651659	0.136848	21	0.145935	No	No
Prostate	220	RP11-395A13.2	ENSG00000272667.1	2	0.00035641	0.0071282	20	0.0271492	Yes	No
Prostate	220	SAP130	ENSG00000136715.17	2	0.00101178	0.0212473	21	0.0417033	Yes	No
Prostate	220	UGGT1	ENSG00000136731.12	2	0.00405093	0.0850696	21	0.0983341	No	No
Prostate	220	HS6ST1	ENSG00000136720.6	2	0.000531208	0.0106242	20	0.0311296	Yes	No
Prostate	220	RAB6C	ENSG00000222014.5	2	5.54827e-06	7.76758e-05	14	0.0103819	Yes	No
Prostate	220	POTEF	ENSG00000196604.12	2	4.32492e-05	0.000605489	14	0.0155339	Yes	No
Prostate	220	CCDC74B	ENSG00000152076.18	2	0.000240666	0.00312865	13	0.021101	Yes	No
Prostate	220	SMPD4	ENSG00000136699.19	2	0.00891874	0.115944	13	0.12628	No	No
Prostate	220	MZT2B	ENSG00000152082.13	2	0.000208054	0.0027047	13	0.0203796	Yes	No
Prostate	220	TUBA3E	ENSG00000152086.8	2	0.00484526	0.0629884	13	0.079004	No	No
Prostate	220	CCDC115	ENSG00000136710.9	2	0.00210561	0.0252673	12	0.045476	Yes	No
Prostate	220	IMP4	ENSG00000136718.9	2	0.00378538	0.0454246	12	0.0635204	No	No
Prostate	220	PTPN18	ENSG00000072135.12	2	0.00272606	0.0327127	12	0.0523264	No	No
Prostate	220	POTEI	ENSG00000196834.11	2	0.000254865	0.00356812	14	0.0218657	Yes	No
Prostate	220	CFC1	ENSG00000136698.8	2	0.000632049	0.00821664	13	0.0285393	Yes	No
Prostate	220	POTEJ	ENSG00000222038.3	2	7.842e-05	0.00109788	14	0.0169652	Yes	No
Prostate	220	ARHGEF4	ENSG00000136002.18	2	0.00162046	0.0243069	15	0.0445996	Yes	No
Prostate	220	FAM168B	ENSG00000152102.17	2	0.00339054	0.0474675	14	0.0653821	No	No
Prostate	220	PLEKHB2	ENSG00000115762.16	2	0.0019069	0.0305103	16	0.050421	No	No
Prostate	220	POTEE	ENSG00000188219.14	2	0.00600829	0.0901244	15	0.10275	No	No
Prostate	220	WTH3DI	ENSG00000233087.7	2	0.000739397	0.011091	15	0.031682	Yes	No
Prostate	220	RP11-109E12.1	ENSG00000273073.1	2	0.000114586	0.00171879	15	0.0185398	Yes	No
Prostate	220	MZT2A	ENSG00000173272.15	2	3.71313e-05	0.000594102	16	0.0155092	Yes	No
Prostate	220	TUBA3D	ENSG00000075886.10	2	0.00999612	0.159938	16	0.167749	No	No
Prostate	220	CCDC74A	ENSG00000163040.14	2	0.0009735	0.015576	16	0.0361679	Yes	No
Prostate	220	LINC01087	ENSG00000224559.2	2	0.0139402	0.236983	17	0.241051	No	No
Prostate	220	ANKRD30BL	ENSG00000163046.15	2	0.00065563	0.0131126	20	0.0337277	Yes	No
Prostate	220	RP11-725P16.2	ENSG00000272769.1	2	0.000593106	0.0118621	20	0.0326198	Yes	No
Prostate	220	GPR39	ENSG00000183840.6	2	0.00275061	0.0605135	22	0.0767598	No	No
Prostate	220	LYPD1	ENSG00000150551.10	2	0.000336908	0.00640126	19	0.0261688	Yes	No
Prostate	220	NCKAP5	ENSG00000176771.16	2	5.99605e-05	0.00167889	28	0.0184152	Yes	No
Prostate	220	MGAT5	ENSG00000152127.8	2	0.00074286	0.0141143	19	0.034692	Yes	No
Prostate	220	TMEM163	ENSG00000152128.13	2	0.000725377	0.0123314	17	0.0330335	Yes	No
Prostate	220	CCNT2	ENSG00000082258.12	2	0.000204514	0.00265868	13	0.0203191	Yes	No
Prostate	220	RAB3GAP1	ENSG00000115839.17	2	0.0168877	0.202653	12	0.208115	No	No
Prostate	220	ZRANB3	ENSG00000121988.17	2	0.001677	0.025155	15	0.0453834	Yes	No
Prostate	220	R3HDM1	ENSG00000048991.16	2	0.00825373	0.107298	13	0.118421	No	No
Prostate	220	UBXN4	ENSG00000144224.16	2	0.0137287	0.164745	12	0.172246	No	No
Prostate	220	MCM6	ENSG00000076003.4	2	0.0030349	0.0394537	13	0.0582345	No	No
Prostate	220	DARS	ENSG00000115866.10	2	0.0044858	0.0628012	14	0.0788258	No	No
Prostate	220	CXCR4	ENSG00000121966.6	2	0.000361623	0.00506272	14	0.0242085	Yes	No
Prostate	220	THSD7B	ENSG00000144229.11	2	0.00459319	0.119423	26	0.12959	No	No
Prostate	220	HNMT	ENSG00000150540.13	2	0.000321632	0.00611101	19	0.0257377	Yes	No
Prostate	220	AC097721.2	ENSG00000228043.5	2	0.00109514	0.0208076	19	0.0412707	Yes	No
Prostate	220	SPOPL	ENSG00000144228.8	2	5.34196e-05	0.00101497	19	0.0166694	Yes	No
Prostate	220	LRP1B	ENSG00000168702.17	2	0.000182402	0.00729608	40	0.0273101	Yes	No
Prostate	220	KYNU	ENSG00000115919.14	2	1.45218e-05	0.000232349	16	0.0130893	Yes	No
Prostate	220	ARHGAP15	ENSG00000075884.13	2	0.000277561	0.00471854	17	0.0239269	Yes	No
Prostate	220	GTDC1	ENSG00000121964.14	2	0.0118096	0.165334	14	0.172766	No	No
Prostate	220	ZEB2	ENSG00000169554.18	2	6.46036e-05	0.000775243	12	0.0161895	Yes	No
Prostate	220	TEX41	ENSG00000226674.8	2	0.00958456	0.124599	13	0.134361	No	No
Prostate	220	ACVR2A	ENSG00000121989.14	2	0.00614953	0.0860934	14	0.0991805	No	No
Prostate	220	ORC4	ENSG00000115947.13	2	0.00375134	0.0525188	14	0.0697017	No	No
Prostate	220	MBD5	ENSG00000204406.12	2	0.00404722	0.0688027	17	0.0839555	No	No
Prostate	220	EPC2	ENSG00000135999.11	2	0.000742086	0.0118734	16	0.0326345	Yes	No
Prostate	220	KIF5C	ENSG00000168280.16	2	7.42836e-05	0.00118854	16	0.0170433	Yes	No
Prostate	220	LYPD6B	ENSG00000150556.16	2	5.60716e-05	0.000953218	17	0.0165595	Yes	No
Prostate	220	LYPD6	ENSG00000187123.14	2	0.00389469	0.0623151	16	0.0783865	No	No
Prostate	220	MMADHC	ENSG00000168288.12	2	0.000865396	0.0129809	15	0.0336248	Yes	No
Prostate	220	RND3	ENSG00000115963.13	2	0.0018438	0.0331885	18	0.0527159	No	No
Prostate	220	RBM43	ENSG00000184898.6	2	0.0088383	0.141413	16	0.150118	No	No
Prostate	220	NMI	ENSG00000123609.10	2	0.000936202	0.0159154	17	0.0364545	Yes	No
Prostate	220	TNFAIP6	ENSG00000123610.4	2	0.00228403	0.0388286	17	0.0576097	No	No
Prostate	220	RIF1	ENSG00000080345.17	2	0.00143262	0.0257871	18	0.0459332	Yes	No
Prostate	220	NEB	ENSG00000183091.19	2	1.87726e-05	0.000375452	20	0.0144498	Yes	No
Prostate	220	ARL5A	ENSG00000162980.16	2	0.000576616	0.0103791	18	0.030876	Yes	No
Prostate	220	CACNB4	ENSG00000182389.19	2	0.00291182	0.0582363	20	0.074795	No	No
Prostate	220	STAM2	ENSG00000115145.9	2	0.0041516	0.0705773	17	0.0855354	No	No
Prostate	220	FMNL2	ENSG00000157827.19	2	0.000872148	0.017443	20	0.0378818	Yes	No
Prostate	220	PRPF40A	ENSG00000196504.15	2	0.00660893	0.12557	19	0.135283	No	No
Prostate	220	ARL6IP6	ENSG00000177917.10	2	0.00176291	0.0334954	19	0.0529281	No	No
Prostate	220	RPRM	ENSG00000177519.3	2	0.00490129	0.0980258	20	0.109852	No	No
Prostate	220	GALNT13	ENSG00000144278.14	2	0.000961118	0.0221057	23	0.0425824	Yes	No
Prostate	220	KCNJ3	ENSG00000162989.4	2	5.40822e-05	0.00102756	19	0.0166694	Yes	No
Prostate	220	LINC01876	ENSG00000226383.6	2	6.0274e-05	0.00090411	15	0.0165249	Yes	No
Prostate	220	NR4A2	ENSG00000153234.13	2	0.000100177	0.00130229	13	0.0174587	Yes	No
Prostate	220	GPD2	ENSG00000115159.15	2	0.000448593	0.0062803	14	0.0260174	Yes	No
Prostate	220	GALNT5	ENSG00000136542.8	2	0.0010386	0.0124632	12	0.0331371	Yes	No
Prostate	220	ERMN	ENSG00000136541.14	2	0.00235737	0.0259311	11	0.0460835	Yes	No
Prostate	220	CYTIP	ENSG00000115165.9	2	0.000986267	0.0128215	13	0.0334687	Yes	No
Prostate	220	ACVR1C	ENSG00000123612.15	2	0.000867772	0.0121488	14	0.0329	Yes	No
Prostate	220	AC019186.1	ENSG00000234584.1	2	0.000218358	0.00305701	14	0.0210152	Yes	No
Prostate	220	ACVR1	ENSG00000115170.13	2	0.000163517	0.00261627	16	0.0202063	Yes	No
Prostate	220	UPP2	ENSG00000007001.12	2	0.00375494	0.0675889	18	0.0829295	No	No
Prostate	220	RP11-546J1.1	ENSG00000270557.1	2	0.000473729	0.00710593	15	0.0271303	Yes	No
Prostate	220	RP11-1152H14.1	ENSG00000271320.1	2	0.000968981	0.0155037	16	0.0360957	Yes	No
Prostate	220	CCDC148	ENSG00000153237.17	2	0.00489136	0.0978272	20	0.10971	No	No
Prostate	220	PKP4	ENSG00000144283.21	2	0.000366095	0.007688	21	0.0278447	Yes	No
Prostate	220	DAPL1	ENSG00000163331.11	2	0.00161693	0.0355724	22	0.0547952	No	No
Prostate	220	TANC1	ENSG00000115183.14	2	0.00666018	0.166505	25	0.173864	No	No
Prostate	220	WDSUB1	ENSG00000196151.10	2	0.0016435	0.036157	22	0.055308	No	No
Prostate	220	BAZ2B	ENSG00000123636.17	2	0.000166041	0.00398497	24	0.0225148	Yes	No
Prostate	220	AC009961.3	ENSG00000226266.6	2	0.000594182	0.0118836	20	0.0326368	Yes	No
Prostate	220	MARCH7	ENSG00000136536.14	2	0.00829464	0.165893	20	0.173293	No	No
Prostate	220	CD302	ENSG00000241399.6	2	0.0011192	0.0223841	20	0.0428456	Yes	No
Prostate	220	LY75	ENSG00000054219.10	2	0.000151987	0.00319173	21	0.0212047	Yes	No
Prostate	220	PLA2R1	ENSG00000153246.12	2	0.000838486	0.0176082	21	0.0380377	Yes	No
Prostate	220	ITGB6	ENSG00000115221.10	2	0.00259328	0.054459	21	0.0712855	No	No
Prostate	220	RBMS1	ENSG00000153250.19	2	0.0159339	0.318678	20	0.320578	No	No
Prostate	220	TANK	ENSG00000136560.13	2	0.00821134	0.12317	15	0.133078	No	No
Prostate	220	LINC01806	ENSG00000227403.1	2	0.00408113	0.0571358	14	0.0738029	No	No
Prostate	220	PSMD14	ENSG00000115233.11	2	0.00924283	0.1294	14	0.138879	No	No
Prostate	220	SLC4A10	ENSG00000144290.16	2	0.00015266	0.00259523	17	0.0201757	Yes	No
Prostate	220	DPP4	ENSG00000197635.9	2	0.00508235	0.0609882	12	0.0772323	No	No
Prostate	220	GCG	ENSG00000115263.14	2	0.0100882	0.11097	11	0.121776	No	No
Prostate	220	FAP	ENSG00000078098.13	2	0.000907721	0.00998493	11	0.0304681	Yes	No
Prostate	220	IFIH1	ENSG00000115267.5	2	0.000809678	0.00890646	11	0.0293566	Yes	No
Prostate	220	GCA	ENSG00000115271.10	2	0.000441962	0.00486158	11	0.024019	Yes	No
Prostate	220	FIGN	ENSG00000182263.13	2	0.00193662	0.0251761	13	0.0454068	Yes	No
Prostate	220	GRB14	ENSG00000115290.9	2	0.000227137	0.00340706	15	0.021573	Yes	No
Prostate	220	COBLL1	ENSG00000082438.15	2	0.0017918	0.026877	15	0.0470061	Yes	No
Prostate	220	SLC38A11	ENSG00000169507.9	2	0.0115358	0.173036	15	0.179929	No	No
Prostate	220	SCN3A	ENSG00000153253.16	2	0.00384616	0.0653847	17	0.0810617	No	No
Prostate	220	SCN2A	ENSG00000136531.15	2	0.00454757	0.0818563	18	0.0955884	No	No
Prostate	220	CSRNP3	ENSG00000178662.15	2	0.00150871	0.0286656	19	0.0486879	Yes	No
Prostate	220	GALNT3	ENSG00000115339.13	2	0.00738584	0.140331	19	0.149196	No	No
Prostate	220	AC009495.2	ENSG00000235192.1	2	0.000517477	0.00983207	19	0.030283	Yes	No
Prostate	220	AC009495.4	ENSG00000229195.1	2	0.0105823	0.201063	19	0.206628	No	No
Prostate	220	AC009495.3	ENSG00000232411.1	2	0.0113328	0.215324	19	0.220242	No	No
Prostate	220	TTC21B	ENSG00000123607.14	2	0.0047264	0.0898016	19	0.102473	No	No
Prostate	220	SCN9A	ENSG00000169432.14	2	0.0013197	0.0263941	20	0.0465351	Yes	No
Prostate	220	SCN7A	ENSG00000136546.13	2	0.000693664	0.012486	18	0.0331516	Yes	No
Prostate	220	XIRP2	ENSG00000163092.19	2	0.0034675	0.0762851	22	0.0907079	No	No
Prostate	220	B3GALT1	ENSG00000172318.5	2	2.02361e-05	0.000344014	17	0.0140655	Yes	No
Prostate	220	STK39	ENSG00000198648.10	2	0.000182551	0.00365103	20	0.0219748	Yes	No
Prostate	220	CERS6	ENSG00000172292.14	2	0.00108018	0.0226838	21	0.0431122	Yes	No
Prostate	220	NOSTRIN	ENSG00000163072.15	2	0.000308667	0.00617334	20	0.0258864	Yes	No
Prostate	220	SPC25	ENSG00000152253.8	2	0.000860179	0.0172036	20	0.0376744	Yes	No
Prostate	220	G6PC2	ENSG00000152254.10	2	0.000204451	0.00408902	20	0.0227748	Yes	No
Prostate	220	DHRS9	ENSG00000073737.16	2	0.00240541	0.0505137	21	0.0678941	No	No
Prostate	220	BBS5	ENSG00000163093.11	2	0.000166944	0.00350582	21	0.0216879	Yes	No
Prostate	220	KLHL41	ENSG00000239474.6	2	0.00116492	0.0244634	21	0.0447867	Yes	No
Prostate	220	FASTKD1	ENSG00000138399.17	2	0.00145158	0.0304831	21	0.0504069	No	No
Prostate	220	PPIG	ENSG00000138398.15	2	0.000649802	0.0142956	22	0.0348926	Yes	No
Prostate	220	CCDC173	ENSG00000154479.12	2	0.00205143	0.0451314	22	0.0632274	No	No
Prostate	220	PHOSPHO2	ENSG00000144362.11	2	0.00031137	0.00685014	22	0.0267912	Yes	No
Prostate	220	KLHL23	ENSG00000213160.9	2	0.00178414	0.0392512	22	0.0580273	No	No
Prostate	220	SSB	ENSG00000138385.15	2	0.0021493	0.0472846	22	0.0652524	No	No
Prostate	220	METTL5	ENSG00000138382.14	2	0.0017276	0.0380071	22	0.0569096	No	No
Prostate	220	UBR3	ENSG00000144357.16	2	0.000724025	0.0173766	24	0.0378516	Yes	No
Prostate	220	MYO3B	ENSG00000071909.18	2	0.00237704	0.061803	26	0.0779404	No	No
Prostate	220	LINC01124	ENSG00000222033.1	2	0.0147396	0.309532	21	0.311642	No	No
Prostate	220	SP5	ENSG00000204335.3	2	0.00386208	0.0811037	21	0.0949442	No	No
Prostate	220	AC007405.4	ENSG00000234350.4	2	0.00245828	0.051624	21	0.0688964	No	No
Prostate	220	AC007405.6	ENSG00000239467.5	2	0.000228291	0.00456583	20	0.0236516	Yes	No
Prostate	220	ERICH2	ENSG00000204334.7	2	0.00280418	0.0560836	20	0.0728029	No	No
Prostate	220	GAD1	ENSG00000128683.13	2	0.000571424	0.0114285	20	0.03213	Yes	No
Prostate	220	GORASP2	ENSG00000115806.12	2	0.00155548	0.029554	19	0.0495026	Yes	No
Prostate	220	TLK1	ENSG00000198586.13	2	0.00214187	0.0449792	21	0.0631199	No	No
Prostate	220	METTL8	ENSG00000123600.19	2	0.000231582	0.00440005	19	0.0234046	Yes	No
Prostate	220	DCAF17	ENSG00000115827.13	2	0.000225465	0.00428383	19	0.0232285	Yes	No
Prostate	220	CYBRD1	ENSG00000071967.11	2	0.00203337	0.0366006	18	0.0556982	No	No
Prostate	220	DYNC1I2	ENSG00000077380.15	2	0.00291175	0.0524115	18	0.0696112	No	No
Prostate	220	SLC25A12	ENSG00000115840.13	2	0.000816685	0.015517	19	0.036113	Yes	No
Prostate	220	HAT1	ENSG00000128708.12	2	0.00246044	0.044288	18	0.0625282	No	No
Prostate	220	METAP1D	ENSG00000172878.13	2	0.00124478	0.022406	18	0.0428579	Yes	No
Prostate	220	DLX1	ENSG00000144355.14	2	0.000175693	0.00316247	18	0.0211716	Yes	No
Prostate	220	DLX2	ENSG00000115844.10	2	0.000108906	0.00196031	18	0.0188252	Yes	No
Prostate	220	ITGA6	ENSG00000091409.14	2	0.000673196	0.0134639	20	0.0340748	Yes	No
Prostate	220	PDK1	ENSG00000152256.13	2	6.06375e-05	0.00115211	19	0.0170164	Yes	No
Prostate	220	RAPGEF4	ENSG00000091428.17	2	0.000701395	0.0147293	21	0.0352971	Yes	No
Prostate	220	MAP3K20	ENSG00000091436.16	2	0.00110148	0.0231311	21	0.0435222	Yes	No
Prostate	220	CDCA7	ENSG00000144354.13	2	2.31726e-05	0.000417106	18	0.0145103	Yes	No
Prostate	220	SP3	ENSG00000172845.14	2	0.0100955	0.171623	17	0.178666	No	No
Prostate	220	RP11-394I13.2	ENSG00000271151.1	2	0.00457444	0.0777654	17	0.0920511	No	No
Prostate	220	RP11-394I13.3	ENSG00000273258.1	2	0.00198696	0.0317913	16	0.051542	No	No
Prostate	220	LINC01960	ENSG00000260868.1	2	0.0101314	0.162102	16	0.169792	No	No
Prostate	220	OLA1	ENSG00000138430.15	2	0.00037716	0.00641172	17	0.0261887	Yes	No
Prostate	220	CIR1	ENSG00000138433.15	2	0.00275953	0.0441524	16	0.0623835	No	No
Prostate	220	SCRN3	ENSG00000144306.14	2	0.00180521	0.0288834	16	0.0488952	Yes	No
Prostate	220	GPR155	ENSG00000163328.13	2	0.000184723	0.00295557	16	0.020859	Yes	No
Prostate	220	AC010894.3	ENSG00000226853.2	2	0.00143197	0.0214795	15	0.0419318	Yes	No
Prostate	220	WIPF1	ENSG00000115935.17	2	0.000963539	0.0154166	16	0.0360236	Yes	No
Prostate	220	CHN1	ENSG00000128656.13	2	0.00390848	0.0703527	18	0.085331	No	No
Prostate	220	ATF2	ENSG00000115966.16	2	0.00958904	0.163014	17	0.170634	No	No
Prostate	220	ATP5G3	ENSG00000154518.9	2	0.00027172	0.00434751	16	0.0233311	Yes	No
Prostate	220	LNPK	ENSG00000144320.13	2	0.00341913	0.0615444	18	0.0777196	No	No
Prostate	220	EVX2	ENSG00000174279.4	2	0.000118558	0.00213404	18	0.019288	Yes	No
Prostate	220	HOXD13	ENSG00000128714.5	2	2.80328e-05	0.00050459	18	0.0149763	Yes	No
Prostate	220	HOXD12	ENSG00000170178.6	2	1.53849e-05	0.000276929	18	0.0136219	Yes	No
Prostate	220	HOXD11	ENSG00000128713.13	2	0.000344284	0.00619712	18	0.0258948	Yes	No
Prostate	220	HOXD10	ENSG00000128710.5	2	0.000381233	0.00686219	18	0.0267912	Yes	No
Prostate	220	HOXD9	ENSG00000128709.12	2	2.69293e-05	0.000484728	18	0.0149763	Yes	No
Prostate	220	HOXD8	ENSG00000175879.8	2	0.00672026	0.120965	18	0.130972	No	No
Prostate	220	HOXD3	ENSG00000128652.11	2	0.00473363	0.0852053	18	0.0984371	No	No
Prostate	220	HOXD4	ENSG00000170166.5	2	0.000377904	0.00680228	18	0.0267658	Yes	No
Prostate	220	HAGLROS	ENSG00000226363.3	2	0.00569817	0.102567	18	0.114018	No	No
Prostate	220	HOXD1	ENSG00000128645.14	2	0.00597619	0.107571	18	0.118646	No	No
Prostate	220	MTX2	ENSG00000128654.13	2	0.00246461	0.0443629	18	0.0625977	No	No
Prostate	220	RP11-324L17.1	ENSG00000272551.1	2	0.00302038	0.0543668	18	0.0711994	No	No
Prostate	220	LINC01116	ENSG00000163364.9	2	0.00125995	0.0226791	18	0.0431112	Yes	No
Prostate	220	AC073636.1	ENSG00000227098.1	2	0.00167244	0.0301039	18	0.0500162	No	No
Prostate	220	AC079305.11	ENSG00000236501.5	2	0.001058	0.02116	20	0.0416142	Yes	No
Prostate	220	HNRNPA3	ENSG00000170144.20	2	0.000127118	0.00241523	19	0.0197857	Yes	No
Prostate	220	NFE2L2	ENSG00000116044.15	2	0.0080277	0.152526	19	0.160751	No	No
Prostate	220	AGPS	ENSG00000018510.13	2	8.88213e-05	0.00177643	20	0.0185739	Yes	No
Prostate	220	TTC30B	ENSG00000196659.9	2	0.0042973	0.0773514	18	0.0917277	No	No
Prostate	220	TTC30A	ENSG00000197557.6	2	0.00155045	0.027908	18	0.0478659	Yes	No
Prostate	220	PDE11A	ENSG00000128655.16	2	0.000458087	0.00961983	21	0.0300344	Yes	No
Prostate	220	RBM45	ENSG00000155636.14	2	0.00034448	0.00585615	17	0.0254543	Yes	No
Prostate	220	OSBPL6	ENSG00000079156.16	2	0.000901309	0.0171249	19	0.0375587	Yes	No
Prostate	220	PRKRA	ENSG00000180228.12	2	0.00490542	0.0833921	17	0.0969087	No	No
Prostate	220	DFNB59	ENSG00000204311.12	2	0.000219886	0.00373806	17	0.0221719	Yes	No
Prostate	220	FKBP7	ENSG00000079150.17	2	0.0016122	0.0290196	18	0.0490249	Yes	No
Prostate	220	PLEKHA3	ENSG00000116095.10	2	0.000398481	0.00717265	18	0.0271785	Yes	No
Prostate	220	TTN	ENSG00000155657.26	2	0.000552108	0.0121464	22	0.0329	Yes	No
Prostate	220	RP11-171I2.4	ENSG00000271141.1	2	0.00148751	0.0267752	18	0.0469063	Yes	No
Prostate	220	RP11-171I2.3	ENSG00000271401.1	2	0.00404362	0.0768287	19	0.0912052	No	No
Prostate	220	CCDC141	ENSG00000163492.14	2	0.00273048	0.0573401	21	0.0740111	No	No
Prostate	220	SESTD1	ENSG00000187231.13	2	0.000697456	0.0139491	20	0.0345737	Yes	No
Prostate	220	ZNF385B	ENSG00000144331.18	2	0.00157599	0.0346718	22	0.0539443	No	No
Prostate	220	CWC22	ENSG00000163510.13	2	0.000132464	0.00291421	22	0.0207438	Yes	No
Prostate	220	SCHLAP1	ENSG00000281131.1	2	0.00225575	0.045115	20	0.0632233	No	No
Prostate	220	UBE2E3	ENSG00000170035.15	2	0.000816261	0.0146927	18	0.0352606	Yes	No
Prostate	220	LINC01934	ENSG00000234663.5	2	0.00870147	0.165328	19	0.172766	No	No
Prostate	220	ITGA4	ENSG00000115232.13	2	0.0178415	0.303305	17	0.305471	No	No
Prostate	220	CERKL	ENSG00000188452.13	2	0.00138852	0.0249934	18	0.0452291	Yes	No
Prostate	220	SSFA2	ENSG00000138434.16	2	0.00154643	0.0247429	16	0.0449862	Yes	No
Prostate	220	PPP1R1C	ENSG00000150722.10	2	0.000125944	0.00214104	17	0.0193113	Yes	No
Prostate	220	PDE1A	ENSG00000115252.18	2	5.36636e-05	0.00107327	20	0.0168549	Yes	No
Prostate	220	DNAJC10	ENSG00000077232.17	2	0.0050432	0.0907776	18	0.10334	No	No
Prostate	220	FRZB	ENSG00000162998.4	2	0.0023422	0.0421596	18	0.0606895	No	No
Prostate	220	NCKAP1	ENSG00000061676.14	2	0.00108736	0.0217472	20	0.0421624	Yes	No
Prostate	220	DUSP19	ENSG00000162999.12	2	0.000683678	0.0136736	20	0.0342409	Yes	No
Prostate	220	NUP35	ENSG00000163002.12	2	0.00239905	0.047981	20	0.0658003	No	No
Prostate	220	RP11-438L19.1	ENSG00000272800.1	2	0.00890201	0.17804	20	0.184685	No	No
Prostate	220	ZNF804A	ENSG00000170396.7	2	0.000840865	0.0168173	20	0.0372909	Yes	No
Prostate	220	FSIP2	ENSG00000188738.14	2	0.00120095	0.0192152	16	0.0395716	Yes	No
Prostate	220	LINC01473	ENSG00000237877.6	2	0.00571665	0.0914664	16	0.103934	No	No
Prostate	220	RP11-410E4.1	ENSG00000259915.2	2	0.0131967	0.211147	16	0.216203	No	No
Prostate	220	ZC3H15	ENSG00000065548.17	2	0.000939683	0.0150349	16	0.0356315	Yes	No
Prostate	220	ITGAV	ENSG00000138448.11	2	0.000514399	0.00823039	16	0.0285563	Yes	No
Prostate	220	FAM171B	ENSG00000144369.12	2	3.87033e-05	0.000619252	16	0.0155339	Yes	No
Prostate	220	CALCRL	ENSG00000064989.12	2	4.65632e-05	0.000745011	16	0.0160926	Yes	No
Prostate	220	TFPI	ENSG00000003436.15	2	0.0034346	0.051519	15	0.0688092	No	No
Prostate	220	LINC01090	ENSG00000231689.2	2	0.000640655	0.0121724	19	0.0329256	Yes	No
Prostate	220	GULP1	ENSG00000144366.15	2	0.00314083	0.0533941	17	0.0703954	No	No
Prostate	220	COL3A1	ENSG00000168542.14	2	0.018365	0.25711	14	0.260473	No	No
Prostate	220	COL5A2	ENSG00000204262.11	2	0.00359694	0.0539542	15	0.07088	No	No
Prostate	220	WDR75	ENSG00000115368.9	2	0.00987593	0.138263	14	0.147271	No	No
Prostate	220	SLC40A1	ENSG00000138449.10	2	0.00596428	0.0834999	14	0.0970042	No	No
Prostate	220	ASNSD1	ENSG00000138381.9	2	0.00490867	0.07363	15	0.088358	No	No
Prostate	220	ANKAR	ENSG00000151687.14	2	0.00510189	0.0765284	15	0.0909228	No	No
Prostate	220	OSGEPL1	ENSG00000128694.11	2	0.00366255	0.0549383	15	0.0717192	No	No
Prostate	220	ORMDL1	ENSG00000128699.13	2	0.000238291	0.00357436	15	0.0218898	Yes	No
Prostate	220	PMS1	ENSG00000064933.17	2	0.00133802	0.0214083	16	0.0418614	Yes	No
Prostate	220	C2orf88	ENSG00000187699.10	2	0.000281019	0.00477733	17	0.0239928	Yes	No
Prostate	220	MSTN	ENSG00000138379.4	2	0.0025529	0.0357406	14	0.0549675	No	No
Prostate	220	HIBCH	ENSG00000198130.15	2	0.00500542	0.0750814	15	0.0895923	No	No
Prostate	220	INPP1	ENSG00000151689.12	2	0.000340988	0.00511482	15	0.0242538	Yes	No
Prostate	220	MFSD6	ENSG00000151690.14	2	0.000698992	0.0104849	15	0.0309954	Yes	No
Prostate	220	NEMP2	ENSG00000189362.11	2	0.000343146	0.00480404	14	0.0239928	Yes	No
Prostate	220	RP11-284E5.1	ENSG00000284052.1	2	0.00243635	0.0341089	14	0.0534164	No	No
Prostate	220	NAB1	ENSG00000138386.16	2	0.00127551	0.0178571	14	0.0382632	Yes	No
Prostate	220	GLS	ENSG00000115419.12	2	0.000431653	0.00647479	15	0.0262511	Yes	No
Prostate	220	STAT1	ENSG00000115415.18	2	0.00219153	0.0328729	15	0.0524407	No	No
Prostate	220	STAT4	ENSG00000138378.17	2	0.00218863	0.0350181	16	0.0542687	No	No
Prostate	220	AC092614.2	ENSG00000227542.1	2	0.00519298	0.0778947	15	0.0921355	No	No
Prostate	220	MYO1B	ENSG00000128641.18	2	0.00249996	0.0399994	16	0.0587031	No	No
Prostate	220	NABP1	ENSG00000173559.12	2	0.0181413	0.235837	13	0.239963	No	No
Prostate	220	SDPR	ENSG00000168497.4	2	0.000229238	0.00298009	13	0.020859	Yes	No
Prostate	220	TMEFF2	ENSG00000144339.11	2	0.00313892	0.0439449	14	0.0621922	No	No
Prostate	220	PCGEM1	ENSG00000227418.6	2	0.000128041	0.00140845	11	0.0175944	Yes	No
Prostate	220	AC064834.1	ENSG00000224099.1	2	0.00233238	0.0349857	15	0.0542319	No	No
Prostate	220	SLC39A10	ENSG00000196950.13	2	0.00708464	0.113354	16	0.123946	No	No
Prostate	220	DNAH7	ENSG00000118997.13	2	0.00310214	0.0527364	17	0.0698777	No	No
Prostate	220	STK17B	ENSG00000081320.10	2	0.00604863	0.0907294	15	0.103314	No	No
Prostate	220	HECW2	ENSG00000138411.10	2	0.00173131	0.0277009	16	0.0476615	Yes	No
Prostate	220	CCDC150	ENSG00000144395.17	2	0.0113042	0.158259	14	0.166163	No	No
Prostate	220	GTF3C3	ENSG00000119041.10	2	0.00257565	0.0360591	14	0.0552451	No	No
Prostate	220	C2orf66	ENSG00000187944.2	2	0.00280624	0.0392873	14	0.0580661	No	No
Prostate	220	PGAP1	ENSG00000197121.14	2	0.00312768	0.0437875	14	0.0620577	No	No
Prostate	220	ANKRD44	ENSG00000065413.18	2	0.00540866	0.0865385	16	0.0995612	No	No
Prostate	220	SF3B1	ENSG00000115524.15	2	0.0294882	0.383346	13	0.384608	No	No
Prostate	220	COQ10B	ENSG00000115520.8	2	0.000586243	0.00762116	13	0.0277661	Yes	No
Prostate	220	HSPD1	ENSG00000144381.16	2	0.00326328	0.0424227	13	0.0608906	No	No
Prostate	220	HSPE1	ENSG00000115541.10	2	0.000404744	0.00485693	12	0.024019	Yes	No
Prostate	220	MOB4	ENSG00000115540.14	2	0.00410256	0.0492307	12	0.0667584	No	No
Prostate	220	RFTN2	ENSG00000162944.10	2	0.00040912	0.00531856	13	0.0245262	Yes	No
Prostate	220	MARS2	ENSG00000247626.4	2	0.00607214	0.0728657	12	0.0876457	No	No
Prostate	220	PLCL1	ENSG00000115896.15	2	0.000380027	0.00608043	16	0.0257078	Yes	No
Prostate	220	SATB2	ENSG00000119042.16	2	0.000364278	0.00437134	12	0.0233522	Yes	No
Prostate	220	FTCDNL1	ENSG00000226124.6	2	0.000190492	0.00247639	13	0.0198901	Yes	No
Prostate	220	C2orf69	ENSG00000178074.5	2	0.000760587	0.00912705	12	0.0295253	Yes	No
Prostate	220	TYW5	ENSG00000162971.10	2	0.00583394	0.0700073	12	0.0850661	No	No
Prostate	220	MAIP1	ENSG00000162972.10	2	0.00106591	0.0127909	12	0.0334364	Yes	No
Prostate	220	SPATS2L	ENSG00000196141.13	2	0.00414674	0.0539076	13	0.0708286	No	No
Prostate	220	KCTD18	ENSG00000155729.12	2	0.00721662	0.0865994	12	0.0996147	No	No
Prostate	220	SGO2	ENSG00000163535.17	2	0.000514004	0.00668206	13	0.0266162	Yes	No
Prostate	220	AOX1	ENSG00000138356.13	2	0.00362632	0.0471422	13	0.0651177	No	No
Prostate	220	BZW1	ENSG00000082153.17	2	0.00306597	0.0398576	13	0.0585836	No	No
Prostate	220	CLK1	ENSG00000013441.15	2	0.0130116	0.16915	13	0.176374	No	No
Prostate	220	PPIL3	ENSG00000240344.8	2	0.0208635	0.271226	13	0.274244	No	No
Prostate	220	NIF3L1	ENSG00000196290.14	2	0.00843544	0.109661	13	0.120598	No	No
Prostate	220	ORC2	ENSG00000115942.8	2	0.00854683	0.119656	14	0.1298	No	No
Prostate	220	FAM126B	ENSG00000155744.9	2	0.00247318	0.0346245	14	0.053893	No	No
Prostate	220	NDUFB3	ENSG00000119013.8	2	0.000457857	0.00640999	14	0.0261887	Yes	No
Prostate	220	CFLAR	ENSG00000003402.19	2	0.00279953	0.041993	15	0.0605467	No	No
Prostate	220	CASP10	ENSG00000003400.14	2	0.00151114	0.022667	15	0.0431047	Yes	No
Prostate	220	CASP8	ENSG00000064012.21	2	0.00079897	0.0119846	15	0.0327507	Yes	No
Prostate	220	ALS2CR12	ENSG00000155749.12	2	0.00197778	0.0296667	15	0.0495898	Yes	No
Prostate	220	TRAK2	ENSG00000115993.12	2	0.000705106	0.0105766	15	0.0310721	Yes	No
Prostate	220	STRADB	ENSG00000082146.12	2	0.00273093	0.040964	15	0.059649	No	No
Prostate	220	ALS2CR11	ENSG00000155754.14	2	0.000200136	0.00300204	15	0.0209087	Yes	No
Prostate	220	TMEM237	ENSG00000155755.18	2	0.00226688	0.0317363	14	0.051484	No	No
Prostate	220	MPP4	ENSG00000082126.17	2	0.00131029	0.0183441	14	0.0387098	Yes	No
Prostate	220	ALS2	ENSG00000003393.14	2	0.00323224	0.0420191	13	0.0605601	No	No
Prostate	220	CDK15	ENSG00000138395.14	2	0.00587555	0.0763822	13	0.0907891	No	No
Prostate	220	RP11-107N15.1	ENSG00000273209.1	2	0.00297695	0.0387004	13	0.0575044	No	No
Prostate	220	FZD7	ENSG00000155760.2	2	0.000716053	0.00930868	13	0.0296381	Yes	No
Prostate	220	SUMO1	ENSG00000116030.16	2	0.00257378	0.0334592	13	0.0528916	No	No
Prostate	220	NOP58	ENSG00000055044.10	2	0.000823248	0.0107022	13	0.0312086	Yes	No
Prostate	220	RP11-686O6.1	ENSG00000272966.1	2	0.000259145	0.00336889	13	0.0215004	Yes	No
Prostate	220	RP11-686O6.2	ENSG00000273456.1	2	0.010184	0.132392	13	0.141833	No	No
Prostate	220	BMPR2	ENSG00000204217.13	2	0.00194106	0.0252337	13	0.0454537	Yes	No
Prostate	220	FAM117B	ENSG00000138439.11	2	0.00227725	0.0296042	13	0.0495475	Yes	No
Prostate	220	ICA1L	ENSG00000163596.16	2	0.00215583	0.0280258	13	0.0480082	Yes	No
Prostate	220	WDR12	ENSG00000138442.9	2	0.00599494	0.0779343	13	0.0921587	No	No
Prostate	220	CARF	ENSG00000138380.17	2	0.00601643	0.0782135	13	0.0924253	No	No
Prostate	220	NBEAL1	ENSG00000144426.18	2	0.000768136	0.0107539	14	0.0313011	Yes	No
Prostate	220	CYP20A1	ENSG00000119004.15	2	0.00214839	0.0279291	13	0.0478933	Yes	No
Prostate	220	ABI2	ENSG00000138443.15	2	0.000751128	0.0105158	14	0.0310279	Yes	No
Prostate	220	RAPH1	ENSG00000173166.17	2	0.00202026	0.0282836	14	0.0482734	Yes	No
Prostate	220	CD28	ENSG00000178562.17	2	0.00235723	0.0330012	14	0.0525611	No	No
Prostate	220	CTLA4	ENSG00000163599.14	2	0.000774044	0.0100626	13	0.0305705	Yes	No
Prostate	220	ICOS	ENSG00000163600.12	2	0.000350434	0.00455564	13	0.0236516	Yes	No
Prostate	220	PARD3B	ENSG00000116117.17	2	0.000521311	0.0119901	23	0.0327507	Yes	No
Prostate	220	NRP2	ENSG00000118257.16	2	0.00710402	0.120768	17	0.130782	No	No
Prostate	220	INO80D	ENSG00000114933.15	2	0.00590944	0.10637	18	0.117567	No	No
Prostate	220	AC007383.3	ENSG00000227946.1	2	0.00202607	0.0364692	18	0.0555563	No	No
Prostate	220	NDUFS1	ENSG00000023228.13	2	0.00057534	0.0103561	18	0.0308635	Yes	No
Prostate	220	EEF1B2	ENSG00000114942.13	2	0.000111936	0.00201485	18	0.0188946	Yes	No
Prostate	220	GPR1	ENSG00000183671.12	2	0.000110983	0.00199769	18	0.0188946	Yes	No
Prostate	220	ZDBF2	ENSG00000204186.7	2	0.00202267	0.036408	18	0.0554843	No	No
Prostate	220	ADAM23	ENSG00000114948.12	2	0.00152923	0.0275261	18	0.0475596	Yes	No
Prostate	220	MDH1B	ENSG00000138400.12	2	0.00222614	0.0400706	18	0.0587844	No	No
Prostate	220	FASTKD2	ENSG00000118246.13	2	0.00046785	0.00842129	18	0.0287196	Yes	No
Prostate	220	AC008269.2	ENSG00000229321.1	2	0.000398518	0.00717333	18	0.0271785	Yes	No
Prostate	220	CPO	ENSG00000144410.4	2	0.000629957	0.0113392	18	0.0319989	Yes	No
Prostate	220	KLF7	ENSG00000118263.14	2	0.000197283	0.00374838	19	0.0222141	Yes	No
Prostate	220	AC007879.2	ENSG00000234902.6	2	0.00236825	0.0426285	18	0.0610516	No	No
Prostate	220	MYOSLID	ENSG00000229647.1	2	0.00158415	0.0285147	18	0.0485321	Yes	No
Prostate	220	CREB1	ENSG00000118260.14	2	0.000521829	0.00939292	18	0.0297433	Yes	No
Prostate	220	METTL21A	ENSG00000144401.14	2	0.00335062	0.0603111	18	0.0765854	No	No
Prostate	220	CCNYL1	ENSG00000163249.11	2	0.000679206	0.0122257	18	0.0329349	Yes	No
Prostate	220	FZD5	ENSG00000163251.3	2	0.000709115	0.012055	17	0.0328099	Yes	No
Prostate	220	PLEKHM3	ENSG00000178385.14	2	0.00080591	0.0153123	19	0.035933	Yes	No
Prostate	220	CRYGD	ENSG00000118231.4	2	0.000783296	0.013316	17	0.0339249	Yes	No
Prostate	220	IDH1	ENSG00000138413.13	2	0.000517251	0.00931052	18	0.0296381	Yes	No
Prostate	220	PIKFYVE	ENSG00000115020.16	2	0.000853522	0.0170704	20	0.0375308	Yes	No
Prostate	220	PTH2R	ENSG00000144407.9	2	0.000988724	0.0227407	23	0.0431675	Yes	No
Prostate	220	MAP2	ENSG00000078018.19	2	0.0156025	0.312049	20	0.314077	No	No
Prostate	220	UNC80	ENSG00000144406.18	2	0.00488876	0.0977752	20	0.109671	No	No
Prostate	220	RPE	ENSG00000197713.14	2	0.000392902	0.00707224	18	0.0270783	Yes	No
Prostate	220	KANSL1L	ENSG00000144445.16	2	0.000809201	0.0153748	19	0.0359855	Yes	No
Prostate	220	AC006994.2	ENSG00000279317.2	2	0.0136446	0.259247	19	0.262553	No	No
Prostate	220	ACADL	ENSG00000115361.7	2	0.00100796	0.0181433	18	0.0384913	Yes	No
Prostate	220	MYL1	ENSG00000168530.15	2	0.000632445	0.0107516	17	0.0312991	Yes	No
Prostate	220	LANCL1	ENSG00000115365.11	2	0.0026488	0.0423807	16	0.0608613	No	No
Prostate	220	CPS1	ENSG00000021826.14	2	0.000118993	0.00214187	18	0.0193113	Yes	No
Prostate	220	ERBB4	ENSG00000178568.14	2	0.0027568	0.0882177	32	0.10105	No	No
Prostate	220	IKZF2	ENSG00000030419.16	2	0.000180605	0.00361209	20	0.0219431	Yes	No
Prostate	220	RP11-105N14.1	ENSG00000270659.1	2	0.033446	0.635475	19	0.635778	No	No
Prostate	220	AC079610.2	ENSG00000196096.3	2	0.00351879	0.0633383	18	0.0793051	No	No
Prostate	220	SPAG16	ENSG00000144451.18	2	0.000716736	0.0200686	28	0.0405303	Yes	No
Prostate	220	BARD1	ENSG00000138376.10	2	0.000922331	0.0184466	20	0.0388005	Yes	No
Prostate	220	ABCA12	ENSG00000144452.14	2	0.00650202	0.13004	20	0.139519	No	No
Prostate	220	ATIC	ENSG00000138363.14	2	0.00178334	0.0338835	19	0.053222	No	No
Prostate	220	FN1	ENSG00000115414.18	2	0.00263732	0.0501091	19	0.0675136	No	No
Prostate	220	LINC00607	ENSG00000235770.5	2	0.000234633	0.00469265	20	0.0239034	Yes	No
Prostate	220	AC093382.1	ENSG00000226276.1	2	0.000190092	0.00323156	17	0.0212666	Yes	No
Prostate	220	MREG	ENSG00000118242.15	2	0.00307105	0.055279	18	0.0720445	No	No
Prostate	220	PECR	ENSG00000115425.13	2	0.00151413	0.0272544	18	0.0473379	Yes	No
Prostate	220	TMEM169	ENSG00000163449.10	2	0.000181217	0.00326191	18	0.0213522	Yes	No
Prostate	220	XRCC5	ENSG00000079246.15	2	0.00130242	0.0247461	19	0.0449862	Yes	No
Prostate	220	LINC01963	ENSG00000260804.3	2	0.000336107	0.00604992	18	0.0256419	Yes	No
Prostate	220	MARCH4	ENSG00000144583.4	2	0.000218558	0.0041526	19	0.0229944	Yes	No
Prostate	220	SMARCAL1	ENSG00000138375.12	2	0.000284288	0.00540147	19	0.0246624	Yes	No
Prostate	220	RPL37A	ENSG00000197756.9	2	6.38469e-06	0.000121309	19	0.0113329	Yes	No
Prostate	220	IGFBP2	ENSG00000115457.9	2	0.00133259	0.0239865	18	0.0442688	Yes	No
Prostate	220	IGFBP5	ENSG00000115461.4	2	0.00355639	0.0640151	18	0.0798984	No	No
Prostate	220	TNP1	ENSG00000118245.2	2	0.000126783	0.00228209	18	0.0195168	Yes	No
Prostate	220	DIRC3	ENSG00000231672.6	2	0.00157654	0.0299543	19	0.0498667	Yes	No
Prostate	220	TNS1	ENSG00000079308.16	2	3.65376e-06	5.84602e-05	16	0.0098298	Yes	Yes
Prostate	220	RUFY4	ENSG00000188282.12	2	0.00626588	0.0939882	15	0.106288	No	No
Prostate	220	CXCR2	ENSG00000180871.7	2	0.00139108	0.0194751	14	0.0398462	Yes	No
Prostate	220	CXCR1	ENSG00000163464.7	2	0.00110981	0.0155373	14	0.0361136	Yes	No
Prostate	220	ARPC2	ENSG00000163466.15	2	0.00309298	0.0433018	14	0.0616214	No	No
Prostate	220	GPBAR1	ENSG00000179921.14	2	0.00611616	0.0856263	14	0.0987883	No	No
Prostate	220	AAMP	ENSG00000127837.9	2	0.000214247	0.00299946	14	0.0209087	Yes	No
Prostate	220	PNKD	ENSG00000127838.13	2	0.0017659	0.0247226	14	0.0449862	Yes	No
Prostate	220	TMBIM1	ENSG00000135926.14	2	0.00347232	0.0486124	14	0.0662623	No	No
Prostate	220	CATIP	ENSG00000158428.3	2	0.000102051	0.00142872	14	0.017636	Yes	No
Prostate	220	SLC11A1	ENSG00000018280.16	2	0.000692971	0.00900862	13	0.0294363	Yes	No
Prostate	220	CTDSP1	ENSG00000144579.7	2	0.00897506	0.116676	13	0.12699	No	No
Prostate	220	VIL1	ENSG00000127831.10	2	0.00188312	0.0244805	13	0.0448007	Yes	No
Prostate	220	USP37	ENSG00000135913.10	2	0.000603092	0.00784019	13	0.0280469	Yes	No
Prostate	220	CNOT9	ENSG00000144580.13	2	0.00132667	0.01592	12	0.0364589	Yes	No
Prostate	220	PLCD4	ENSG00000115556.13	2	0.00306334	0.03676	12	0.0558534	No	No
Prostate	220	ZNF142	ENSG00000115568.15	2	0.00292232	0.0350679	12	0.054312	No	No
Prostate	220	BCS1L	ENSG00000074582.12	2	0.00945996	0.113519	12	0.124105	No	No
Prostate	220	RNF25	ENSG00000163481.7	2	0.00182112	0.0218535	12	0.0422948	Yes	No
Prostate	220	STK36	ENSG00000163482.11	2	0.00171143	0.0205372	12	0.0409844	Yes	No
Prostate	220	TTLL4	ENSG00000135912.10	2	0.0135265	0.175845	13	0.182538	No	No
Prostate	220	CYP27A1	ENSG00000135929.8	2	0.00221527	0.0287985	13	0.0488216	Yes	No
Prostate	220	RP11-459I19.1	ENSG00000272555.1	2	0.00768509	0.0999062	13	0.111509	No	No
Prostate	220	PRKAG3	ENSG00000115592.11	2	0.00321676	0.0418178	13	0.0603932	No	No
Prostate	220	WNT6	ENSG00000115596.3	2	0.00657044	0.0854157	13	0.0986115	No	No
Prostate	220	WNT10A	ENSG00000135925.8	2	0.00346977	0.0451069	13	0.0632196	No	No
Prostate	220	CDK5R2	ENSG00000171450.5	2	0.00527432	0.0685662	13	0.0837371	No	No
Prostate	220	FEV	ENSG00000163497.2	2	0.000195646	0.00273905	14	0.0204687	Yes	No
Prostate	220	CRYBA2	ENSG00000163499.11	2	0.00133645	0.0187103	14	0.0390194	Yes	No
Prostate	220	CFAP65	ENSG00000181378.13	2	0.000123404	0.00172766	14	0.0185398	Yes	No
Prostate	220	IHH	ENSG00000163501.6	2	0.00479434	0.0671208	14	0.0825105	No	No
Prostate	220	RP11-33O4.1	ENSG00000272644.1	2	0.00335651	0.0469912	14	0.0649708	No	No
Prostate	220	NHEJ1	ENSG00000187736.12	2	0.00286557	0.0429835	15	0.0613647	No	No
Prostate	220	SLC23A3	ENSG00000213901.10	2	0.000668873	0.00936422	14	0.029696	Yes	No
Prostate	220	CNPPD1	ENSG00000115649.15	2	0.00651794	0.0912512	14	0.103727	No	No
Prostate	220	FAM134A	ENSG00000144567.10	2	0.00849612	0.127442	15	0.137081	No	No
Prostate	220	ZFAND2B	ENSG00000158552.12	2	1.83911e-05	0.000275866	15	0.0136219	Yes	No
Prostate	220	ABCB6	ENSG00000115657.12	2	0.00678023	0.101704	15	0.113231	No	No
Prostate	220	ATG9A	ENSG00000198925.10	2	0.00390782	0.0586172	15	0.0751158	No	No
Prostate	220	ANKZF1	ENSG00000163516.13	2	0.00355899	0.0533848	15	0.0703914	No	No
Prostate	220	GLB1L	ENSG00000163521.15	2	0.00182463	0.0273694	15	0.0474192	Yes	No
Prostate	220	STK16	ENSG00000115661.13	2	0.00311427	0.0467141	15	0.0647482	No	No
Prostate	220	TUBA4A	ENSG00000127824.13	2	0.00519529	0.0779294	15	0.0921587	No	No
Prostate	220	TUBA4B	ENSG00000243910.7	2	0.00382382	0.0573572	15	0.0740126	No	No
Prostate	220	DNAJB2	ENSG00000135924.15	2	0.000163945	0.00245918	15	0.0198759	Yes	No
Prostate	220	PTPRN	ENSG00000054356.13	2	0.0051044	0.0765661	15	0.0909562	No	No
Prostate	220	DNPEP	ENSG00000123992.18	2	0.0036268	0.0580287	16	0.0745864	No	No
Prostate	220	DES	ENSG00000175084.11	2	0.00133525	0.0213641	16	0.041823	Yes	No
Prostate	220	SPEG	ENSG00000072195.14	2	0.00196623	0.0334259	17	0.0528721	No	No
Prostate	220	GMPPA	ENSG00000144591.18	2	3.87302e-05	0.000658414	17	0.0156926	Yes	No
Prostate	220	ASIC4	ENSG00000072182.12	2	0.00515822	0.0876898	17	0.100586	No	No
Prostate	220	CHPF	ENSG00000123989.13	2	0.00574008	0.0975814	17	0.109524	No	No
Prostate	220	TMEM198	ENSG00000188760.10	2	0.000139819	0.00237693	17	0.0197353	Yes	No
Prostate	220	OBSL1	ENSG00000124006.14	2	0.000370224	0.00629381	17	0.0260399	Yes	No
Prostate	220	INHA	ENSG00000123999.4	2	0.00033802	0.00574634	17	0.0252857	Yes	No
Prostate	220	STK11IP	ENSG00000144589.21	2	0.0145077	0.261139	18	0.264385	No	No
Prostate	220	SLC4A3	ENSG00000114923.16	2	0.00880084	0.158415	18	0.166299	No	No
Prostate	220	RP11-256I23.3	ENSG00000267919.1	2	0.00276328	0.049739	18	0.0672113	No	No
Prostate	220	EPHA4	ENSG00000116106.11	2	0.00165696	0.0314822	19	0.0512783	No	No
Prostate	220	PAX3	ENSG00000135903.18	2	0.00423753	0.0847507	20	0.0980898	No	No
Prostate	220	RP11-384O8.1	ENSG00000267034.1	2	0.000398651	0.00757438	19	0.0277311	Yes	No
Prostate	220	SGPP2	ENSG00000163082.9	2	0.00101022	0.0202045	20	0.0406174	Yes	No
Prostate	220	FARSB	ENSG00000116120.9	2	0.00129214	0.0245506	19	0.0448797	Yes	No
Prostate	220	ACSL3	ENSG00000123983.13	2	7.17492e-05	0.00143498	20	0.0176447	Yes	No
Prostate	220	KCNE4	ENSG00000152049.6	2	0.000518046	0.010879	21	0.0314442	Yes	No
Prostate	220	SCG2	ENSG00000171951.4	2	0.00315657	0.0662881	21	0.0817847	No	No
Prostate	220	AP1S3	ENSG00000152056.16	2	0.00131804	0.0276789	21	0.0476615	Yes	No
Prostate	220	WDFY1	ENSG00000085449.14	2	0.00233698	0.0490766	21	0.066645	No	No
Prostate	220	MRPL44	ENSG00000135900.3	2	0.0022502	0.0472541	21	0.065232	No	No
Prostate	220	SERPINE2	ENSG00000135919.12	2	0.000409444	0.00859832	21	0.0289094	Yes	No
Prostate	220	FAM124B	ENSG00000124019.9	2	0.00298505	0.0597009	20	0.0760353	No	No
Prostate	220	CUL3	ENSG00000036257.12	2	0.00960813	0.192163	20	0.198052	No	No
Prostate	220	DOCK10	ENSG00000135905.18	2	0.00162294	0.0340817	21	0.0533956	No	No
Prostate	220	IRS1	ENSG00000169047.5	2	0.00130014	0.027303	21	0.0473828	Yes	No
Prostate	220	RP11-395N3.2	ENSG00000272622.1	2	0.011783	0.247442	21	0.251191	No	No
Prostate	220	RHBDD1	ENSG00000144468.16	2	0.00250362	0.0575833	23	0.0741618	No	No
Prostate	220	COL4A4	ENSG00000081052.11	2	0.000803106	0.0192746	24	0.0396181	Yes	No
Prostate	220	COL4A3	ENSG00000169031.18	2	0.00196052	0.045092	23	0.0632196	No	No
Prostate	220	MFF	ENSG00000168958.19	2	0.000164431	0.00378192	23	0.0222316	Yes	No
Prostate	220	AGFG1	ENSG00000173744.17	2	0.00142207	0.0327076	23	0.0523227	No	No
Prostate	220	SLC19A3	ENSG00000135917.13	2	0.00105342	0.0242288	23	0.0445419	Yes	No
Prostate	220	CCL20	ENSG00000115009.11	2	0.00126053	0.0289923	23	0.0489831	Yes	No
Prostate	220	PID1	ENSG00000153823.18	2	0.00278906	0.0669376	24	0.0823781	No	No
Prostate	220	DNER	ENSG00000187957.7	2	1.94614e-05	0.000486535	25	0.0149763	Yes	No
Prostate	220	TRIP12	ENSG00000153827.13	2	9.12642e-06	0.000209908	23	0.0127304	Yes	No
Prostate	220	FBXO36	ENSG00000153832.11	2	0.000836229	0.0192333	23	0.0395875	Yes	No
Prostate	220	SLC16A14	ENSG00000163053.10	2	0.000716362	0.01576	22	0.0363245	Yes	No
Prostate	220	SP110	ENSG00000135899.17	2	0.000953969	0.0200334	21	0.0404948	Yes	No
Prostate	220	SP140	ENSG00000079263.18	2	8.53122e-05	0.00187687	22	0.0187331	Yes	No
Prostate	220	SP140L	ENSG00000185404.16	2	4.09204e-05	0.000859329	21	0.0164643	Yes	No
Prostate	220	SP100	ENSG00000067066.16	2	0.000125548	0.00276206	22	0.020517	Yes	No
Prostate	220	LINC01907	ENSG00000226125.1	2	2.95673e-05	0.000620913	21	0.0155339	Yes	No
Prostate	220	CAB39	ENSG00000135932.10	2	0.00595851	0.125129	21	0.13487	No	No
Prostate	220	ITM2C	ENSG00000135916.15	2	0.0025038	0.0525799	21	0.0697583	No	No
Prostate	220	GPR55	ENSG00000135898.9	2	0.00109502	0.0229955	21	0.0434071	Yes	No
Prostate	220	C2orf72	ENSG00000204128.5	2	0.00111956	0.0235108	21	0.0438412	Yes	No
Prostate	220	PSMD1	ENSG00000173692.12	2	0.000592175	0.0124357	21	0.033111	Yes	No
Prostate	220	HTR2B	ENSG00000135914.5	2	6.43307e-05	0.00128661	20	0.0174057	Yes	No
Prostate	220	ARMC9	ENSG00000135931.17	2	0.00314317	0.0660066	21	0.0815652	No	No
Prostate	220	B3GNT7	ENSG00000156966.6	2	0.00145754	0.0262357	18	0.0463782	Yes	No
Prostate	220	NCL	ENSG00000115053.15	2	0.00166979	0.0317261	19	0.0514803	No	No
Prostate	220	LINC00471	ENSG00000181798.2	2	0.00153545	0.0291735	19	0.0491844	Yes	No
Prostate	220	NMUR1	ENSG00000171596.6	2	6.18642e-05	0.00117542	19	0.0170433	Yes	No
Prostate	220	TEX44	ENSG00000177673.3	2	0.000117213	0.00210984	18	0.0192476	Yes	No
Prostate	220	PTMA	ENSG00000187514.16	2	0.000407897	0.00693425	17	0.0268538	Yes	No
Prostate	220	PDE6D	ENSG00000156973.13	2	0.00367725	0.0661904	18	0.0817084	No	No
Prostate	220	COPS7B	ENSG00000144524.17	2	0.00018132	0.00326376	18	0.0213522	Yes	No
Prostate	220	NPPC	ENSG00000163273.3	2	0.00304168	0.0517086	17	0.0689752	No	No
Prostate	220	DIS3L2	ENSG00000144535.19	2	0.00279044	0.0613896	22	0.0775692	No	No
Prostate	220	ALPP	ENSG00000163283.6	2	0.00156687	0.0297706	19	0.0496676	Yes	No
Prostate	220	ECEL1	ENSG00000171551.11	2	0.00404154	0.0767892	19	0.0911755	No	No
Prostate	220	CHRNG	ENSG00000196811.11	2	0.00106269	0.0191285	18	0.0394704	Yes	No
Prostate	220	TIGD1	ENSG00000221944.6	2	0.00486383	0.087549	18	0.100449	No	No
Prostate	220	EIF4E2	ENSG00000135930.13	2	0.00139111	0.02504	18	0.0452612	Yes	No
Prostate	220	EFHD1	ENSG00000115468.11	2	0.000773215	0.0146911	19	0.0352606	Yes	No
Prostate	220	GIGYF2	ENSG00000204120.14	2	0.000311831	0.00623661	20	0.025959	Yes	No
Prostate	220	KCNJ13	ENSG00000115474.6	2	0.000426564	0.00767814	18	0.0278378	Yes	No
Prostate	220	C2orf82	ENSG00000182600.9	2	0.000968344	0.0183985	19	0.0387561	Yes	No
Prostate	220	NGEF	ENSG00000066248.14	2	0.00334742	0.0669484	20	0.0823781	No	No
Prostate	220	INPP5D	ENSG00000168918.13	2	0.00402373	0.0844984	21	0.0978634	No	No
Prostate	220	ATG16L1	ENSG00000085978.21	2	0.00171375	0.0377024	22	0.0567017	No	No
Prostate	220	DGKD	ENSG00000077044.10	2	5.35022e-06	0.000123055	23	0.0113329	Yes	No
Prostate	220	USP40	ENSG00000085982.13	2	1.05675e-05	0.000232485	22	0.0130893	Yes	No
Prostate	220	UGT1A7	ENSG00000244122.2	2	0.00182437	0.0401362	22	0.0588604	No	No
Prostate	220	UGT1A6	ENSG00000167165.18	2	0.00251277	0.0577936	23	0.0743527	No	No
Prostate	220	UGT1A1	ENSG00000241635.7	2	0.000116981	0.00269057	23	0.0203796	Yes	No
Prostate	220	HJURP	ENSG00000123485.11	2	6.56434e-05	0.0015098	23	0.0177857	Yes	No
Prostate	220	TRPM8	ENSG00000144481.16	2	0.000369712	0.00887309	24	0.0293008	Yes	No
Prostate	220	ARL4C	ENSG00000188042.7	2	0.00115754	0.0289385	25	0.0489431	Yes	No
Prostate	220	SH3BP4	ENSG00000130147.15	2	0.000161126	0.00402814	25	0.0226248	Yes	No
Prostate	220	AGAP1	ENSG00000157985.18	2	0.00391556	0.113551	29	0.124122	No	No
Prostate	220	IQCA1	ENSG00000132321.16	2	0.000101141	0.00202281	20	0.0188973	Yes	No
Prostate	220	ACKR3	ENSG00000144476.5	2	0.001517	0.0288231	19	0.0488457	Yes	No
Prostate	220	COPS8	ENSG00000198612.10	2	0.000231697	0.00486564	21	0.024019	Yes	No
Prostate	220	AC107079.1	ENSG00000224844.1	2	0.000590853	0.0124079	21	0.0330972	Yes	No
Prostate	220	AC112715.2	ENSG00000224132.2	2	8.80622e-05	0.00184931	21	0.0186362	Yes	No
Prostate	220	COL6A3	ENSG00000163359.15	2	0.00253147	0.0556924	22	0.0724234	No	No
Prostate	220	MLPH	ENSG00000115648.13	2	0.00454284	0.0999424	22	0.11154	No	No
Prostate	220	RAB17	ENSG00000124839.12	2	0.00583382	0.134178	23	0.143478	No	No
Prostate	220	AC096574.5	ENSG00000227107.1	2	0.00553933	0.127405	23	0.137049	No	No
Prostate	220	LRRFIP1	ENSG00000124831.18	2	0.000688656	0.0165277	24	0.0370078	Yes	No
Prostate	220	RBM44	ENSG00000177483.11	2	0.000788833	0.0181432	23	0.0384913	Yes	No
Prostate	220	RAMP1	ENSG00000132329.10	2	0.000385061	0.0088564	23	0.0293008	Yes	No
Prostate	220	UBE2F	ENSG00000184182.18	2	0.0011888	0.0285313	24	0.0485515	Yes	No
Prostate	220	SCLY	ENSG00000132330.16	2	0.000545792	0.0125532	23	0.033229	Yes	No
Prostate	220	ESPNL	ENSG00000144488.14	2	0.000143176	0.00343622	24	0.0216083	Yes	No
Prostate	220	KLHL30	ENSG00000168427.8	2	0.00145966	0.0350318	24	0.0542814	No	No
Prostate	220	ERFE	ENSG00000178752.15	2	0.00205478	0.0493147	24	0.0668243	No	No
Prostate	220	ILKAP	ENSG00000132323.8	2	0.00239414	0.0574593	24	0.0740748	No	No
Prostate	220	HES6	ENSG00000144485.10	2	0.000397958	0.00955098	24	0.0299309	Yes	No
Prostate	220	PER2	ENSG00000132326.11	2	0.00189889	0.0474723	25	0.0653825	No	No
Prostate	220	AC012485.2	ENSG00000232306.2	2	0.00855084	0.213771	25	0.218751	No	No
Prostate	220	TRAF3IP1	ENSG00000204104.11	2	0.000422323	0.0105581	25	0.0310554	Yes	No
Prostate	220	ASB1	ENSG00000065802.11	2	0.000200407	0.00480977	24	0.0239928	Yes	No
Prostate	220	LINC01107	ENSG00000225493.1	2	0.000295301	0.00738252	25	0.0274546	Yes	No
Prostate	220	TWIST2	ENSG00000233608.3	2	0.00203617	0.0509042	25	0.0681959	No	No
Prostate	220	HDAC4	ENSG00000068024.16	2	0.000871138	0.0261342	30	0.0462722	Yes	No
Prostate	220	NDUFA10	ENSG00000130414.11	2	0.00264963	0.0768392	29	0.0912119	No	No
Prostate	220	COPS9	ENSG00000172428.10	2	0.000863525	0.0224516	26	0.0429076	Yes	No
Prostate	220	GPC1	ENSG00000063660.8	2	0.000263892	0.00686118	26	0.0267912	Yes	No
Prostate	220	ANKMY1	ENSG00000144504.15	2	0.000643695	0.0173798	27	0.0378541	Yes	No
Prostate	220	DUSP28	ENSG00000188542.9	2	0.000749817	0.0187454	25	0.0390424	Yes	No
Prostate	220	RNPEPL1	ENSG00000142327.12	2	0.00010147	0.00263822	26	0.0202353	Yes	No
Prostate	220	CAPN10	ENSG00000142330.19	2	0.000223936	0.00582235	26	0.025395	Yes	No
Prostate	220	GPR35	ENSG00000178623.11	2	0.000162932	0.00423624	26	0.0231122	Yes	No
Prostate	220	AC011298.2	ENSG00000219159.4	2	0.0021635	0.0540875	25	0.0709565	No	No
Prostate	220	KIF1A	ENSG00000130294.15	2	0.00201748	0.054472	27	0.0712927	No	No
Prostate	220	AGXT	ENSG00000172482.4	2	0.00125872	0.0314679	25	0.0512707	No	No
Prostate	220	C2orf54	ENSG00000172478.17	2	0.000936093	0.0234023	25	0.0437385	Yes	No
Prostate	220	CROCC2	ENSG00000226321.5	2	0.00143904	0.037415	26	0.0564376	No	No
Prostate	220	SNED1	ENSG00000162804.13	2	0.000519146	0.0134978	26	0.0340808	Yes	No
Prostate	220	MTERF4	ENSG00000122085.16	2	7.20613e-05	0.00180153	25	0.0186362	Yes	No
Prostate	220	PASK	ENSG00000115687.13	2	0.000440349	0.0105684	24	0.0310625	Yes	No
Prostate	220	PPP1R7	ENSG00000115685.14	2	1.25051e-05	0.000300123	24	0.0139574	Yes	No
Prostate	220	ANO7	ENSG00000146205.13	2	0.00269276	0.0619335	23	0.0780425	No	No
Prostate	220	HDLBP	ENSG00000115677.16	2	6.19017e-05	0.00142374	23	0.0176325	Yes	No
Prostate	220	SEPT2	ENSG00000168385.17	2	0.0012402	0.0260441	21	0.0461864	Yes	No
Prostate	220	FARP2	ENSG00000006607.13	2	0.00152566	0.0320388	21	0.0518272	No	No
Prostate	220	STK25	ENSG00000115694.14	2	0.00140876	0.0253576	18	0.0455502	Yes	No
Prostate	220	BOK	ENSG00000176720.4	2	0.00452779	0.0815001	18	0.0952843	No	No
Prostate	220	RP11-367H1.1	ENSG00000273113.1	2	0.00325795	0.0586432	18	0.0751439	No	No
Prostate	220	THAP4	ENSG00000176946.11	2	0.000472192	0.00849946	18	0.0288119	Yes	No
Prostate	220	ATG4B	ENSG00000168397.16	2	0.00166664	0.0283329	17	0.0483183	Yes	No
Prostate	220	DTYMK	ENSG00000168393.12	2	0.00069388	0.0111021	16	0.0316946	Yes	No
Prostate	220	ING5	ENSG00000168395.15	2	0.00196953	0.0315124	16	0.0512966	No	No
Prostate	220	D2HGDH	ENSG00000180902.17	2	0.00502199	0.0803518	16	0.0942625	No	No
Prostate	220	GAL3ST2	ENSG00000154252.11	2	0.00179603	0.0269405	15	0.0470437	Yes	No
Prostate	220	NEU4	ENSG00000204099.11	2	0.000424921	0.00637381	15	0.0261396	Yes	No
Prostate	220	AC114730.2	ENSG00000235151.1	2	0.000547819	0.00821729	15	0.0285393	Yes	No
Prostate	220	PDCD1	ENSG00000188389.10	2	0.000218738	0.00328107	15	0.0213824	Yes	No
Prostate	220	RTP5	ENSG00000188011.5	2	8.04078e-05	0.00112571	14	0.016997	Yes	No
Prostate	220	AC131097.4	ENSG00000216921.7	2	0.000171187	0.00239662	14	0.019753	Yes	No
Prostate	220	LINC01238	ENSG00000237940.3	2	0.00143593	0.0186671	13	0.0389893	Yes	No
Prostate	220	LINC01238	ENSG00000261186.2	2	0.00139853	0.0167823	12	0.0372483	Yes	No
Prostate	220	CHL1	ENSG00000134121.9	3	0.00103329	0.0165327	16	0.0370078	Yes	No
Prostate	220	LINC01266	ENSG00000224957.5	3	0.00407253	0.0977408	24	0.109652	No	No
Prostate	220	AC090044.2	ENSG00000224239.1	3	2.85558e-05	0.000713896	25	0.0159668	Yes	No
Prostate	220	CNTN6	ENSG00000134115.12	3	0.00626302	0.200417	32	0.206008	No	No
Prostate	220	CNTN4	ENSG00000144619.14	3	6.25397e-05	0.00281429	45	0.0206472	Yes	No
Prostate	220	IL5RA	ENSG00000091181.19	3	0.000508799	0.0147552	29	0.0353074	Yes	No
Prostate	220	TRNT1	ENSG00000072756.16	3	0.00159776	0.0447371	28	0.0629223	No	No
Prostate	220	CRBN	ENSG00000113851.14	3	0.000874598	0.0253633	29	0.0455518	Yes	No
Prostate	220	AC026188.1	ENSG00000223727.6	3	0.000444314	0.0142181	32	0.03481	Yes	No
Prostate	220	SUMF1	ENSG00000144455.13	3	0.000914425	0.0320049	35	0.0517904	No	No
Prostate	220	LRRN1	ENSG00000175928.5	3	0.0016867	0.0438543	26	0.0621151	No	No
Prostate	220	SETMAR	ENSG00000170364.12	3	0.00139657	0.0335176	24	0.0529374	No	No
Prostate	220	ITPR1	ENSG00000150995.18	3	0.0022041	0.0617149	28	0.0778813	No	No
Prostate	220	EGOT	ENSG00000235947.1	3	1.70915e-05	0.000393104	23	0.0145103	Yes	No
Prostate	220	BHLHE40	ENSG00000134107.4	3	0.00354217	0.0850122	24	0.0983019	No	No
Prostate	220	ARL8B	ENSG00000134108.12	3	0.00100011	0.0250027	25	0.0452351	Yes	No
Prostate	220	EDEM1	ENSG00000134109.10	3	9.37851e-05	0.00234463	25	0.0196473	Yes	No
Prostate	220	GRM7	ENSG00000196277.15	3	0.000110251	0.0042998	39	0.0232555	Yes	No
Prostate	220	LMCD1	ENSG00000071282.11	3	0.00194346	0.0505299	26	0.067911	No	No
Prostate	220	SSUH2	ENSG00000125046.14	3	0.000185509	0.00463773	25	0.0237788	Yes	No
Prostate	220	CAV3	ENSG00000182533.6	3	0.000274616	0.0068654	25	0.0267912	Yes	No
Prostate	220	OXTR	ENSG00000180914.10	3	0.000820214	0.0196851	24	0.0401176	Yes	No
Prostate	220	RAD18	ENSG00000070950.9	3	0.000596906	0.0149227	25	0.0354925	Yes	No
Prostate	220	SRGAP3	ENSG00000196220.15	3	0.000541714	0.0135429	25	0.0341023	Yes	No
Prostate	220	THUMPD3	ENSG00000134077.15	3	3.58865e-05	0.000753616	21	0.0161895	Yes	No
Prostate	220	SETD5	ENSG00000168137.15	3	0.000330077	0.00693162	21	0.0268538	Yes	No
Prostate	220	LHFPL4	ENSG00000156959.8	3	0.00096676	0.020302	21	0.0407397	Yes	No
Prostate	220	MTMR14	ENSG00000163719.19	3	0.00916109	0.192383	21	0.198247	No	No
Prostate	220	CPNE9	ENSG00000144550.12	3	0.00172667	0.0345335	20	0.0538027	No	No
Prostate	220	BRPF1	ENSG00000156983.15	3	0.000436101	0.00872203	20	0.0291027	Yes	No
Prostate	220	OGG1	ENSG00000114026.21	3	0.000100918	0.00201836	20	0.0188946	Yes	No
Prostate	220	CAMK1	ENSG00000134072.10	3	0.000258629	0.00517257	20	0.0243545	Yes	No
Prostate	220	TADA3	ENSG00000171148.13	3	6.95377e-05	0.00139075	20	0.0175093	Yes	No
Prostate	220	ARPC4	ENSG00000241553.12	3	0.000669186	0.0133837	20	0.0339982	Yes	No
Prostate	220	TTLL3	ENSG00000214021.15	3	0.000425309	0.00850619	20	0.0288141	Yes	No
Prostate	220	RPUSD3	ENSG00000156990.14	3	0.00258514	0.0491177	19	0.0666692	No	No
Prostate	220	CIDEC	ENSG00000187288.10	3	0.00110047	0.020909	19	0.0413562	Yes	No
Prostate	220	JAGN1	ENSG00000171135.13	3	0.000236263	0.00448899	19	0.0235707	Yes	No
Prostate	220	IL17RE	ENSG00000163701.18	3	0.00229084	0.043526	19	0.0618309	No	No
Prostate	220	IL17RC	ENSG00000163702.18	3	1.44021e-05	0.00027364	19	0.0136219	Yes	No
Prostate	220	CRELD1	ENSG00000163703.17	3	0.00334193	0.0634968	19	0.079435	No	No
Prostate	220	PRRT3	ENSG00000163704.11	3	0.000256041	0.00486478	19	0.024019	Yes	No
Prostate	220	EMC3	ENSG00000125037.12	3	0.00113544	0.0215734	19	0.0420023	Yes	No
Prostate	220	AC022007.5	ENSG00000206567.9	3	0.00260482	0.0494915	19	0.0669791	No	No
Prostate	220	FANCD2	ENSG00000144554.10	3	1.45266e-05	0.000276005	19	0.0136219	Yes	No
Prostate	220	BRK1	ENSG00000254999.3	3	0.0025513	0.0459233	18	0.0640284	No	No
Prostate	220	VHL	ENSG00000134086.7	3	0.000711375	0.0135161	19	0.0340903	Yes	No
Prostate	220	IRAK2	ENSG00000134070.4	3	0.000702393	0.0133455	19	0.0339593	Yes	No
Prostate	220	TATDN2	ENSG00000157014.10	3	0.00189395	0.0359851	19	0.0551835	No	No
Prostate	220	GHRL	ENSG00000157017.15	3	0.00131998	0.0237597	18	0.0440619	Yes	No
Prostate	220	SEC13	ENSG00000157020.17	3	0.0012187	0.0219366	18	0.0423907	Yes	No
Prostate	220	ATP2B2	ENSG00000157087.17	3	0.000417646	0.00918821	22	0.0295253	Yes	No
Prostate	220	SLC6A11	ENSG00000132164.9	3	0.00401389	0.0842916	21	0.0977078	No	No
Prostate	220	SLC6A1	ENSG00000157103.10	3	0.000643217	0.0135076	21	0.0340903	Yes	No
Prostate	220	HRH1	ENSG00000196639.6	3	3.63668e-05	0.000763703	21	0.0161895	Yes	No
Prostate	220	ATG7	ENSG00000197548.12	3	0.00204285	0.0428998	21	0.0613101	No	No
Prostate	220	VGLL4	ENSG00000144560.14	3	0.00164711	0.0329423	20	0.0525126	No	No
Prostate	220	TAMM41	ENSG00000144559.10	3	0.00110798	0.0210516	19	0.0414618	Yes	No
Prostate	220	SYN2	ENSG00000157152.16	3	0.000117079	0.00245866	21	0.0198759	Yes	No
Prostate	220	TIMP4	ENSG00000157150.4	3	0.000102562	0.00194867	19	0.0188081	Yes	No
Prostate	220	PPARG	ENSG00000132170.19	3	0.00536065	0.112574	21	0.123249	No	No
Prostate	220	TSEN2	ENSG00000154743.17	3	0.00267068	0.0560843	21	0.0728029	No	No
Prostate	220	MKRN2OS	ENSG00000225526.4	3	0.00096026	0.0201655	21	0.0405854	Yes	No
Prostate	220	MKRN2	ENSG00000075975.15	3	0.00359412	0.0754765	21	0.0899616	No	No
Prostate	220	RAF1	ENSG00000132155.11	3	0.00541205	0.119065	22	0.12927	No	No
Prostate	220	TMEM40	ENSG00000088726.15	3	0.000906807	0.0190429	21	0.0393544	Yes	No
Prostate	220	CAND2	ENSG00000144712.11	3	3.16911e-05	0.000697204	22	0.0158983	Yes	No
Prostate	220	RPL32	ENSG00000144713.12	3	0.000404712	0.00849895	21	0.0288119	Yes	No
Prostate	220	IQSEC1	ENSG00000144711.13	3	0.00170457	0.0375006	22	0.0565167	No	No
Prostate	220	NUP210	ENSG00000132182.11	3	0.000896441	0.0197217	22	0.0401682	Yes	No
Prostate	220	HDAC11	ENSG00000163517.14	3	0.00104621	0.0230167	22	0.0434341	Yes	No
Prostate	220	FBLN2	ENSG00000163520.13	3	0.000699841	0.0160963	23	0.03666	Yes	No
Prostate	220	WNT7A	ENSG00000154764.5	3	0.000289128	0.00664995	23	0.0265759	Yes	No
Prostate	220	CHCHD4	ENSG00000163528.12	3	0.00217593	0.0478705	22	0.0657011	No	No
Prostate	220	TMEM43	ENSG00000170876.7	3	0.00339262	0.0746377	22	0.0892319	No	No
Prostate	220	XPC	ENSG00000154767.14	3	0.000532883	0.0117234	22	0.0324995	Yes	No
Prostate	220	LSM3	ENSG00000170860.3	3	0.000268175	0.00589986	22	0.0255058	Yes	No
Prostate	220	LINC01267	ENSG00000251576.1	3	0.00647836	0.136046	21	0.145196	No	No
Prostate	220	SLC6A6	ENSG00000131389.16	3	0.00139039	0.0291983	21	0.0492036	Yes	No
Prostate	220	GRIP2	ENSG00000144596.12	3	0.000946696	0.0198806	21	0.0403353	Yes	No
Prostate	220	CCDC174	ENSG00000154781.15	3	0.00157116	0.0298521	19	0.0497596	Yes	No
Prostate	220	C3orf20	ENSG00000131379.9	3	0.0108431	0.216862	20	0.221707	No	No
Prostate	220	FGD5	ENSG00000154783.11	3	0.000505871	0.00961155	19	0.0300344	Yes	No
Prostate	220	NR2C2	ENSG00000177463.15	3	0.000129999	0.00259999	20	0.0201867	Yes	No
Prostate	220	MRPS25	ENSG00000131368.7	3	0.000104482	0.00198517	19	0.0188754	Yes	No
Prostate	220	RBSN	ENSG00000131381.12	3	0.000478887	0.00909885	19	0.0295253	Yes	No
Prostate	220	CAPN7	ENSG00000131375.9	3	0.000387208	0.00813136	21	0.0284446	Yes	No
Prostate	220	SH3BP5	ENSG00000131370.15	3	0.000446961	0.00938618	21	0.0297309	Yes	No
Prostate	220	METTL6	ENSG00000206562.11	3	9.08029e-05	0.00181606	20	0.0186362	Yes	No
Prostate	220	EAF1	ENSG00000144597.13	3	0.00466974	0.088725	19	0.101465	No	No
Prostate	220	COLQ	ENSG00000206561.12	3	0.00672456	0.134491	20	0.14378	No	No
Prostate	220	HACL1	ENSG00000131373.14	3	0.00682666	0.136533	20	0.145659	No	No
Prostate	220	BTD	ENSG00000169814.12	3	0.000716747	0.0143349	20	0.034915	Yes	No
Prostate	220	ANKRD28	ENSG00000206560.11	3	0.00267181	0.0587798	22	0.0752628	No	No
Prostate	220	GALNT15	ENSG00000131386.17	3	0.00328522	0.0657043	20	0.0813247	No	No
Prostate	220	DPH3	ENSG00000154813.9	3	0.00158236	0.0316472	20	0.0514163	No	No
Prostate	220	OXNAD1	ENSG00000154814.13	3	0.00110183	0.0220365	20	0.0424924	Yes	No
Prostate	220	RFTN1	ENSG00000131378.13	3	9.01737e-05	0.00180347	20	0.0186362	Yes	No
Prostate	220	DAZL	ENSG00000092345.13	3	0.000975574	0.0175603	18	0.0379971	Yes	No
Prostate	220	PLCL2	ENSG00000154822.17	3	6.2557e-05	0.00118858	19	0.0170433	Yes	No
Prostate	220	TBC1D5	ENSG00000131374.14	3	5.22253e-08	1.09673e-06	21	0.00367012	Yes	Yes
Prostate	220	SATB1	ENSG00000182568.16	3	0.00925325	0.120292	13	0.130341	No	No
Prostate	220	KCNH8	ENSG00000183960.8	3	0.00601776	0.126373	21	0.136017	No	No
Prostate	220	EFHB	ENSG00000163576.17	3	0.0043513	0.0826746	19	0.0962881	No	No
Prostate	220	RAB5A	ENSG00000144566.10	3	0.00409145	0.0777375	19	0.0920297	No	No
Prostate	220	PP2D1	ENSG00000183977.13	3	0.000206378	0.00392119	19	0.022439	Yes	No
Prostate	220	KAT2B	ENSG00000114166.7	3	0.00442848	0.0885697	20	0.101343	No	No
Prostate	220	SGO1	ENSG00000129810.14	3	0.000508605	0.0101721	20	0.0306948	Yes	No
Prostate	220	ZNF385D	ENSG00000151789.10	3	2.53257e-05	0.000962376	38	0.0165595	Yes	No
Prostate	220	UBE2E2	ENSG00000182247.9	3	0.000101307	0.00233006	23	0.0196238	Yes	No
Prostate	220	UBE2E1	ENSG00000170142.11	3	0.000670123	0.0140726	21	0.0346209	Yes	No
Prostate	220	NKIRAS1	ENSG00000197885.10	3	6.85056e-05	0.00137011	20	0.0175093	Yes	No
Prostate	220	RPL15	ENSG00000174748.18	3	0.000691529	0.0138306	20	0.0344243	Yes	No
Prostate	220	NR1D2	ENSG00000174738.12	3	0.00277397	0.0554794	20	0.0722359	No	No
Prostate	220	THRB	ENSG00000151090.17	3	0.00215232	0.053808	25	0.0707323	No	No
Prostate	220	AC133680.1	ENSG00000237838.1	3	0.00390842	0.0898937	23	0.102523	No	No
Prostate	220	RARB	ENSG00000077092.18	3	0.000465318	0.0107023	23	0.0312086	Yes	No
Prostate	220	TOP2B	ENSG00000077097.15	3	0.00114514	0.0229028	20	0.0433011	Yes	No
Prostate	220	NGLY1	ENSG00000151092.16	3	0.000226916	0.00453832	20	0.0236243	Yes	No
Prostate	220	OXSM	ENSG00000151093.7	3	0.00045594	0.00866285	19	0.0290231	Yes	No
Prostate	220	LRRC3B	ENSG00000179796.11	3	0.00282361	0.0536485	19	0.0705815	No	No
Prostate	220	NEK10	ENSG00000163491.16	3	0.000298255	0.00626335	21	0.0260099	Yes	No
Prostate	220	SLC4A7	ENSG00000033867.16	3	0.00117191	0.0246101	21	0.0449075	Yes	No
Prostate	220	RP11-222K16.1	ENSG00000271943.1	3	0.000201939	0.00363491	18	0.0219748	Yes	No
Prostate	220	LINC02084	ENSG00000272282.1	3	0.00121239	0.0218231	18	0.0422663	Yes	No
Prostate	220	EOMES	ENSG00000163508.12	3	0.000239726	0.00431508	18	0.0232603	Yes	No
Prostate	220	CMC1	ENSG00000187118.12	3	0.00355045	0.0674586	19	0.0828127	No	No
Prostate	220	AZI2	ENSG00000163512.13	3	0.00194713	0.0369954	19	0.0560584	No	No
Prostate	220	ZCWPW2	ENSG00000206559.7	3	6.53609e-05	0.00137258	21	0.0175093	Yes	No
Prostate	220	RBMS3	ENSG00000144642.21	3	0.00185889	0.0650613	35	0.0807827	No	No
Prostate	220	LINC01985	ENSG00000227260.1	3	0.00120589	0.0253236	21	0.0455323	Yes	No
Prostate	220	TGFBR2	ENSG00000163513.17	3	7.32333e-05	0.0015379	21	0.0177857	Yes	No
Prostate	220	GADL1	ENSG00000144644.14	3	0.000869933	0.0182686	21	0.0386195	Yes	No
Prostate	220	STT3B	ENSG00000163527.9	3	0.00280663	0.0589393	21	0.0753955	No	No
Prostate	220	OSBPL10	ENSG00000144645.13	3	0.00244356	0.0562018	23	0.0729275	No	No
Prostate	220	ZNF860	ENSG00000197385.5	3	0.00176897	0.0336104	19	0.0530032	No	No
Prostate	220	GPD1L	ENSG00000152642.10	3	0.00152459	0.0304917	20	0.0504127	No	No
Prostate	220	CMTM8	ENSG00000170293.8	3	0.000808213	0.0161643	20	0.0366971	Yes	No
Prostate	220	CMTM7	ENSG00000153551.13	3	0.000503145	0.0100629	20	0.0305705	Yes	No
Prostate	220	CMTM6	ENSG00000091317.7	3	0.000582006	0.0110581	19	0.0316429	Yes	No
Prostate	220	DYNC1LI1	ENSG00000144635.8	3	0.00175388	0.0333237	19	0.0527944	No	No
Prostate	220	CNOT10	ENSG00000182973.18	3	0.00481629	0.0915095	19	0.103945	No	No
Prostate	220	CCR4	ENSG00000183813.6	3	6.664e-05	0.00119952	18	0.0171152	Yes	No
Prostate	220	GLB1	ENSG00000170266.15	3	0.000705426	0.0134031	19	0.0340144	Yes	No
Prostate	220	TMPPE	ENSG00000188167.8	3	0.0104925	0.188865	18	0.194919	No	No
Prostate	220	CRTAP	ENSG00000170275.14	3	0.000122661	0.0022079	18	0.0193689	Yes	No
Prostate	220	SUSD5	ENSG00000173705.8	3	0.00129909	0.0246826	19	0.044966	Yes	No
Prostate	220	FBXL2	ENSG00000153558.13	3	0.00170925	0.0307665	18	0.0506336	No	No
Prostate	220	UBP1	ENSG00000153560.11	3	0.0100823	0.171399	17	0.178452	No	No
Prostate	220	CLASP2	ENSG00000163539.16	3	0.00301317	0.0542371	18	0.0710717	No	No
Prostate	220	RP11-10C24.2	ENSG00000271324.1	3	0.0053687	0.0858993	16	0.0990126	No	No
Prostate	220	RP11-10C24.3	ENSG00000271643.1	3	0.00512606	0.0820169	16	0.0957227	No	No
Prostate	220	RP11-10C24.1	ENSG00000271020.1	3	0.00156453	0.0250325	16	0.0452612	Yes	No
Prostate	220	PDCD6IP	ENSG00000170248.13	3	0.00168288	0.028609	17	0.0486403	Yes	No
Prostate	220	ARPP21	ENSG00000172995.16	3	9.59453e-05	0.00201485	21	0.0188946	Yes	No
Prostate	220	STAC	ENSG00000144681.10	3	0.000790173	0.0142231	18	0.03481	Yes	No
Prostate	220	DCLK3	ENSG00000163673.7	3	0.00956422	0.162592	17	0.170249	No	No
Prostate	220	LINC02033	ENSG00000279727.1	3	0.00697454	0.118567	17	0.128804	No	No
Prostate	220	TRANK1	ENSG00000168016.13	3	0.00368453	0.062637	17	0.0786824	No	No
Prostate	220	RP11-129K12.1	ENSG00000272334.1	3	0.000317994	0.0054059	17	0.0246659	Yes	No
Prostate	220	EPM2AIP1	ENSG00000178567.7	3	0.000527368	0.00896525	17	0.0293925	Yes	No
Prostate	220	MLH1	ENSG00000076242.14	3	0.00644838	0.109622	17	0.120584	No	No
Prostate	220	LRRFIP2	ENSG00000093167.17	3	0.00127012	0.021592	17	0.0420225	Yes	No
Prostate	220	RP11-259K5.1	ENSG00000271653.1	3	0.000512747	0.0076912	15	0.0278452	Yes	No
Prostate	220	GOLGA4	ENSG00000144674.16	3	0.00110192	0.0176307	16	0.0380492	Yes	No
Prostate	220	C3orf35	ENSG00000198590.11	3	0.00193256	0.0309209	16	0.0507507	No	No
Prostate	220	ITGA9	ENSG00000144668.11	3	7.08523e-05	0.00134619	19	0.0175093	Yes	No
Prostate	220	CTDSPL	ENSG00000144677.14	3	0.00484114	0.0774583	16	0.0917985	No	No
Prostate	220	VILL	ENSG00000136059.14	3	0.00310352	0.0496563	16	0.067138	No	No
Prostate	220	PLCD1	ENSG00000187091.13	3	0.00204755	0.0327608	16	0.0523509	No	No
Prostate	220	DLEC1	ENSG00000008226.19	3	1.64551e-05	0.000263281	16	0.013448	Yes	No
Prostate	220	ACAA1	ENSG00000060971.17	3	0.00461164	0.0737863	16	0.0885108	No	No
Prostate	220	MYD88	ENSG00000172936.12	3	0.00449999	0.0719999	16	0.0868585	No	No
Prostate	220	OXSR1	ENSG00000172939.8	3	0.00162359	0.0276009	17	0.0476288	Yes	No
Prostate	220	SLC22A13	ENSG00000172940.11	3	0.0044287	0.0708592	16	0.0857341	No	No
Prostate	220	SLC22A14	ENSG00000144671.10	3	0.0104826	0.178204	17	0.184825	No	No
Prostate	220	XYLB	ENSG00000093217.9	3	0.00485568	0.0825466	17	0.0961865	No	No
Prostate	220	ACVR2B	ENSG00000114739.13	3	0.00825591	0.148606	18	0.156988	No	No
Prostate	220	EXOG	ENSG00000157036.12	3	0.000339182	0.00610528	18	0.0257266	Yes	No
Prostate	220	SCN5A	ENSG00000183873.15	3	0.00221243	0.0398238	18	0.0585567	No	No
Prostate	220	SCN11A	ENSG00000168356.11	3	0.000946186	0.0179775	19	0.038408	Yes	No
Prostate	220	WDR48	ENSG00000114742.13	3	0.00390651	0.0742237	19	0.08891	No	No
Prostate	220	GORASP1	ENSG00000114745.13	3	0.000497853	0.0094592	19	0.0298397	Yes	No
Prostate	220	TTC21A	ENSG00000168026.18	3	0.00172145	0.0327076	19	0.0523227	No	No
Prostate	220	CSRNP1	ENSG00000144655.14	3	0.0147592	0.280426	19	0.28324	No	No
Prostate	220	XIRP1	ENSG00000168334.8	3	0.000323103	0.00613896	19	0.025811	Yes	No
Prostate	220	CX3CR1	ENSG00000168329.13	3	0.000119451	0.00226957	19	0.0195168	Yes	No
Prostate	220	SLC25A38	ENSG00000144659.10	3	0.000649831	0.0123468	19	0.0330513	Yes	No
Prostate	220	RPSA	ENSG00000168028.13	3	0.00565469	0.107439	19	0.118513	No	No
Prostate	220	MOBP	ENSG00000168314.17	3	0.00230134	0.0437254	19	0.061992	No	No
Prostate	220	MYRIP	ENSG00000170011.13	3	0.000212686	0.00404103	19	0.0226327	Yes	No
Prostate	220	EIF1B	ENSG00000114784.3	3	9.73788e-05	0.00146068	15	0.0177071	Yes	No
Prostate	220	ENTPD3	ENSG00000168032.8	3	0.00317864	0.0476796	15	0.0655582	No	No
Prostate	220	RPL14	ENSG00000188846.13	3	4.21407e-05	0.00063211	15	0.0155339	Yes	No
Prostate	220	ZNF619	ENSG00000177873.12	3	0.00247488	0.0371233	15	0.0561748	No	No
Prostate	220	ZNF620	ENSG00000177842.11	3	0.000873711	0.0131057	15	0.0337277	Yes	No
Prostate	220	ZNF621	ENSG00000172888.11	3	0.00442464	0.0707943	16	0.0857033	No	No
Prostate	220	CTNNB1	ENSG00000168036.16	3	0.00180439	0.0288702	16	0.0488948	Yes	No
Prostate	220	ULK4	ENSG00000168038.10	3	0.000243297	0.00510923	21	0.0242538	Yes	No
Prostate	220	TRAK1	ENSG00000182606.14	3	0.00348582	0.0697165	20	0.0847858	No	No
Prostate	220	CCK	ENSG00000187094.11	3	0.000771104	0.014651	19	0.0352052	Yes	No
Prostate	220	VIPR1	ENSG00000114812.12	3	0.00474513	0.0854123	18	0.0986115	No	No
Prostate	220	SEC22C	ENSG00000093183.13	3	0.000495097	0.00841664	17	0.0287178	Yes	No
Prostate	220	SS18L2	ENSG00000008324.11	3	0.00040779	0.00652464	16	0.0263481	Yes	No
Prostate	220	NKTR	ENSG00000114857.17	3	0.000293666	0.00469866	16	0.0239034	Yes	No
Prostate	220	ZBTB47	ENSG00000114853.13	3	0.0119664	0.191462	16	0.197384	No	No
Prostate	220	KLHL40	ENSG00000157119.11	3	0.000291994	0.0046719	16	0.0238668	Yes	No
Prostate	220	HHATL	ENSG00000010282.14	3	0.000722438	0.011559	16	0.0323027	Yes	No
Prostate	220	CCDC13	ENSG00000244607.5	3	0.000368106	0.0062578	17	0.0259926	Yes	No
Prostate	220	HIGD1A	ENSG00000181061.13	3	0.00445479	0.0712767	16	0.0861236	No	No
Prostate	220	ACKR2	ENSG00000144648.15	3	0.00194158	0.0330068	17	0.0525656	No	No
Prostate	220	CYP8B1	ENSG00000180432.5	3	0.000399106	0.00638569	16	0.0261672	Yes	No
Prostate	220	ZNF662	ENSG00000182983.14	3	0.000274081	0.00438529	16	0.0233847	Yes	No
Prostate	220	KRBOX1	ENSG00000240747.7	3	0.00192104	0.0288157	15	0.0488419	Yes	No
Prostate	220	FAM198A	ENSG00000144649.8	3	0.00261219	0.041795	16	0.0603702	No	No
Prostate	220	POMGNT2	ENSG00000144647.5	3	0.00365294	0.0547941	15	0.0715853	No	No
Prostate	220	RP11-136C24.2	ENSG00000227245.1	3	0.00179874	0.0269811	15	0.0470945	Yes	No
Prostate	220	SNRK	ENSG00000163788.13	3	0.00498934	0.07484	15	0.0894285	No	No
Prostate	220	ANO10	ENSG00000160746.12	3	0.00286084	0.0429125	15	0.0613189	No	No
Prostate	220	ABHD5	ENSG00000011198.7	3	0.00770852	0.100211	13	0.111793	No	No
Prostate	220	RP4-555D20.2	ENSG00000261786.1	3	0.00179946	0.023393	13	0.0437337	Yes	No
Prostate	220	TCAIM	ENSG00000179152.19	3	0.000499313	0.00699038	14	0.0269123	Yes	No
Prostate	220	LINC00694	ENSG00000225873.3	3	0.000926372	0.0129692	14	0.0336246	Yes	No
Prostate	220	ZNF445	ENSG00000185219.16	3	0.0108184	0.162276	15	0.169947	No	No
Prostate	220	ZNF852	ENSG00000178917.15	3	0.00141986	0.0198781	14	0.0403345	Yes	No
Prostate	220	ZKSCAN7	ENSG00000196345.12	3	0.0030265	0.0453975	15	0.0634873	No	No
Prostate	220	ZNF660	ENSG00000144792.9	3	0.000293271	0.00439907	15	0.0234046	Yes	No
Prostate	220	ZNF197	ENSG00000186448.14	3	0.0135089	0.202633	15	0.208106	No	No
Prostate	220	ZNF35	ENSG00000169981.10	3	0.000821779	0.0123267	15	0.0330335	Yes	No
Prostate	220	RP11-348P10.2	ENSG00000272077.1	3	0.00110771	0.0166157	15	0.0370978	Yes	No
Prostate	220	ZNF502	ENSG00000196653.11	3	0.00154081	0.0231121	15	0.0435144	Yes	No
Prostate	220	ZNF501	ENSG00000186446.11	3	0.0212836	0.319255	15	0.321141	No	No
Prostate	220	KIAA1143	ENSG00000163807.5	3	0.00143844	0.0215766	15	0.0420042	Yes	No
Prostate	220	KIF15	ENSG00000163808.16	3	0.000302862	0.00484579	16	0.024019	Yes	No
Prostate	220	TMEM42	ENSG00000169964.7	3	0.00228571	0.0342857	15	0.0535774	No	No
Prostate	220	TGM4	ENSG00000163810.11	3	0.0030059	0.0450885	15	0.0632196	No	No
Prostate	220	ZDHHC3	ENSG00000163812.13	3	0.0169872	0.271795	16	0.274747	No	No
Prostate	220	EXOSC7	ENSG00000075914.12	3	0.00174375	0.0279	16	0.047863	Yes	No
Prostate	220	CLEC3B	ENSG00000163815.5	3	0.000271507	0.00434412	16	0.0233311	Yes	No
Prostate	220	CDCP1	ENSG00000163814.7	3	1.79534e-05	0.000305208	17	0.0140585	Yes	No
Prostate	220	TMEM158	ENSG00000249992.1	3	0.00134267	0.0214827	16	0.0419336	Yes	No
Prostate	220	LARS2	ENSG00000011376.9	3	0.000642745	0.0122122	19	0.0329288	Yes	No
Prostate	220	LIMD1	ENSG00000144791.9	3	0.000800513	0.0160103	20	0.0365653	Yes	No
Prostate	220	SACM1L	ENSG00000211456.10	3	0.0103086	0.206173	20	0.211442	No	No
Prostate	220	SLC6A20	ENSG00000163817.15	3	0.000243877	0.00487754	20	0.024019	Yes	No
Prostate	220	LZTFL1	ENSG00000163818.16	3	0.000749002	0.01498	20	0.035574	Yes	No
Prostate	220	CCR9	ENSG00000173585.15	3	0.00148731	0.0297462	20	0.0496444	Yes	No
Prostate	220	FYCO1	ENSG00000163820.14	3	0.000987937	0.0197587	20	0.0402011	Yes	No
Prostate	220	CXCR6	ENSG00000172215.5	3	0.00316787	0.0633574	20	0.0793184	No	No
Prostate	220	XCR1	ENSG00000173578.7	3	0.0201775	0.40355	20	0.404749	No	No
Prostate	220	CCR1	ENSG00000163823.3	3	0.000190315	0.00342567	18	0.0216042	Yes	No
Prostate	220	CCR2	ENSG00000121807.5	3	0.00735241	0.124991	17	0.134752	No	No
Prostate	220	CCR5	ENSG00000160791.13	3	0.00838582	0.134173	16	0.143478	No	No
Prostate	220	CCRL2	ENSG00000121797.9	3	0.00222829	0.0356526	16	0.0548786	No	No
Prostate	220	LINC02009	ENSG00000283646.1	3	0.00172505	0.0276008	16	0.0476288	Yes	No
Prostate	220	LTF	ENSG00000012223.12	3	0.00439011	0.0702417	16	0.0852435	No	No
Prostate	220	LRRC2	ENSG00000163827.12	3	0.00306964	0.0491142	16	0.0666692	No	No
Prostate	220	TDGF1	ENSG00000241186.9	3	0.00442048	0.0707276	16	0.0856627	No	No
Prostate	220	ALS2CL	ENSG00000178038.16	3	0.00174058	0.0261087	15	0.0462488	Yes	No
Prostate	220	TMIE	ENSG00000181585.3	3	0.00341127	0.051169	15	0.0684536	No	No
Prostate	220	PRSS46	ENSG00000261603.1	3	0.00181841	0.0272762	15	0.0473575	Yes	No
Prostate	220	PRSS45	ENSG00000188086.13	3	0.00500103	0.0750154	15	0.0895546	No	No
Prostate	220	PRSS42	ENSG00000178055.11	3	0.00751154	0.105161	14	0.116409	No	No
Prostate	220	MYL3	ENSG00000160808.9	3	0.00841991	0.117879	14	0.128159	No	No
Prostate	220	PTH1R	ENSG00000160801.13	3	0.00639493	0.089529	14	0.102199	No	No
Prostate	220	CCDC12	ENSG00000160799.11	3	0.00110471	0.0154659	14	0.0360629	Yes	No
Prostate	220	NBEAL2	ENSG00000160796.16	3	0.0226079	0.293903	13	0.296222	No	No
Prostate	220	SETD2	ENSG00000181555.20	3	0.00163286	0.02286	14	0.0432854	Yes	No
Prostate	220	KIF9	ENSG00000088727.12	3	0.00440475	0.0484522	11	0.0661389	No	No
Prostate	220	KLHL18	ENSG00000114648.11	3	0.00427486	0.0470234	11	0.064999	No	No
Prostate	220	PTPN23	ENSG00000076201.14	3	0.00316221	0.0316221	10	0.0514086	No	No
Prostate	220	SCAP	ENSG00000114650.18	3	0.0115293	0.115293	10	0.125774	No	No
Prostate	220	ELP6	ENSG00000163832.15	3	0.00273317	0.0245985	9	0.0449075	Yes	No
Prostate	220	CSPG5	ENSG00000114646.9	3	0.0191206	0.152965	8	0.161133	No	No
Prostate	220	SMARCC1	ENSG00000173473.10	3	0.00578092	0.0520283	9	0.0692837	No	No
Prostate	220	DHX30	ENSG00000132153.14	3	0.012549	0.0878433	7	0.100731	No	No
Prostate	220	MAP4	ENSG00000047849.21	3	0.0319829	0.22388	7	0.228425	No	No
Prostate	220	CDC25A	ENSG00000164045.11	3	0.0165868	0.116108	7	0.12643	No	No
Prostate	220	CAMP	ENSG00000164047.4	3	0.025215	0.176505	7	0.183193	No	No
Prostate	220	ZNF589	ENSG00000164048.13	3	0.000256857	0.001798	7	0.0186362	Yes	No
Prostate	220	NME6	ENSG00000172113.8	3	0.0196571	0.1376	7	0.146623	No	No
Prostate	220	SPINK8	ENSG00000229453.2	3	0.0125937	0.088156	7	0.100992	No	No
Prostate	220	FBXW12	ENSG00000164049.14	3	0.000440674	0.00308472	7	0.0210515	Yes	No
Prostate	220	PLXNB1	ENSG00000164050.12	3	0.0035322	0.0247254	7	0.0449862	Yes	No
Prostate	220	CCDC51	ENSG00000164051.13	3	0.0325575	0.227902	7	0.23229	No	No
Prostate	220	TMA7	ENSG00000232112.3	3	4.29034e-06	3.00324e-05	7	0.00787695	Yes	Yes
Prostate	220	ATRIP	ENSG00000164053.19	3	0.00430271	0.0301189	7	0.0500191	No	No
Prostate	220	TREX1	ENSG00000213689.11	3	0.00240877	0.0168614	7	0.0373347	Yes	No
Prostate	220	SHISA5	ENSG00000164054.15	3	0.00235513	0.0164859	7	0.036977	Yes	No
Prostate	220	PFKFB4	ENSG00000114268.11	3	0.00437437	0.0306206	7	0.0505153	No	No
Prostate	220	UCN2	ENSG00000145040.3	3	0.00933127	0.0653189	7	0.0809973	No	No
Prostate	220	COL7A1	ENSG00000114270.17	3	0.00275545	0.0192882	7	0.0396354	Yes	No
Prostate	220	UQCRC1	ENSG00000010256.10	3	0.0227549	0.159284	7	0.167138	No	No
Prostate	220	TMEM89	ENSG00000183396.3	3	0.00514308	0.0360016	7	0.0551999	No	No
Prostate	220	SLC26A6	ENSG00000225697.12	3	0.00016635	0.00116445	7	0.0170433	Yes	No
Prostate	220	CELSR3	ENSG00000008300.16	3	0.0161655	0.113158	7	0.123775	No	No
Prostate	220	RP11-572O6.1	ENSG00000271973.1	3	0.000291245	0.00203871	7	0.0189523	Yes	No
Prostate	220	NCKIPSD	ENSG00000213672.7	3	0.0118065	0.0826452	7	0.0962658	No	No
Prostate	220	IP6K2	ENSG00000068745.14	3	0.00546427	0.0437142	8	0.0619817	No	No
Prostate	220	PRKAR2A	ENSG00000114302.15	3	0.000472492	0.00377994	8	0.0222304	Yes	No
Prostate	220	SLC25A20	ENSG00000178537.9	3	0.0072948	0.0583584	8	0.074911	No	No
Prostate	220	ARIH2OS	ENSG00000221883.2	3	0.0149775	0.11982	8	0.129919	No	No
Prostate	220	ARIH2	ENSG00000177479.19	3	0.00997823	0.0798258	8	0.0938319	No	No
Prostate	220	P4HTM	ENSG00000178467.17	3	0.00605246	0.0484197	8	0.0661316	No	No
Prostate	220	WDR6	ENSG00000178252.17	3	0.00958853	0.0767082	8	0.0911021	No	No
Prostate	220	DALRD3	ENSG00000178149.16	3	0.00954898	0.0763919	8	0.0907949	No	No
Prostate	220	NDUFAF3	ENSG00000178057.14	3	0.000170474	0.00136379	8	0.0175093	Yes	No
Prostate	220	IMPDH2	ENSG00000178035.11	3	0.00539631	0.0431705	8	0.0614969	No	No
Prostate	220	QRICH1	ENSG00000198218.10	3	0.0381744	0.343569	9	0.345177	No	No
Prostate	220	QARS	ENSG00000172053.17	3	0.00672747	0.0605472	9	0.0767923	No	No
Prostate	220	USP19	ENSG00000172046.18	3	0.0331075	0.297968	9	0.300207	No	No
Prostate	220	LAMB2	ENSG00000172037.13	3	0.00321947	0.0289752	9	0.0489674	Yes	No
Prostate	220	CCDC71	ENSG00000177352.9	3	0.023643	0.212787	9	0.2178	No	No
Prostate	220	KLHDC8B	ENSG00000185909.14	3	0.0030492	0.0274428	9	0.047492	Yes	No
Prostate	220	CCDC36	ENSG00000173421.16	3	0.0199905	0.179914	9	0.186404	No	No
Prostate	220	RP11-3B7.1	ENSG00000225399.4	3	0.00371784	0.0334606	9	0.0528916	No	No
Prostate	220	C3orf62	ENSG00000188315.7	3	0.00161577	0.0145419	9	0.0351084	Yes	No
Prostate	220	USP4	ENSG00000114316.12	3	0.0261638	0.235474	9	0.23962	No	No
Prostate	220	GPX1	ENSG00000233276.3	3	0.00209229	0.0167383	8	0.03719	Yes	No
Prostate	220	RHOA	ENSG00000067560.10	3	0.000607761	0.00486209	8	0.024019	Yes	No
Prostate	220	TCTA	ENSG00000145022.4	3	0.0146589	0.117272	8	0.127558	No	No
Prostate	220	AMT	ENSG00000145020.15	3	0.0018592	0.0148736	8	0.035435	Yes	No
Prostate	220	NICN1	ENSG00000145029.13	3	0.0215148	0.172119	8	0.179093	No	No
Prostate	220	DAG1	ENSG00000173402.11	3	0.0040184	0.0321472	8	0.0518433	No	No
Prostate	220	BSN-AS2	ENSG00000226913.1	3	0.00111221	0.00889772	8	0.0293529	Yes	No
Prostate	220	BSN	ENSG00000164061.4	3	0.0188641	0.169777	9	0.176948	No	No
Prostate	220	APEH	ENSG00000164062.12	3	0.0250683	0.225615	9	0.230083	No	No
Prostate	220	MST1	ENSG00000173531.15	3	0.0166976	0.150279	9	0.158604	No	No
Prostate	220	RNF123	ENSG00000164068.15	3	0.0670951	0.603855	9	0.604303	No	No
Prostate	220	GMPPB	ENSG00000173540.12	3	0.0311035	0.279931	9	0.282759	No	No
Prostate	220	IP6K1	ENSG00000176095.11	3	0.00169836	0.0152853	9	0.0358971	Yes	No
Prostate	220	CDHR4	ENSG00000187492.8	3	0.0128203	0.115382	9	0.125821	No	No
Prostate	220	FAM212A	ENSG00000185614.4	3	0.0119105	0.107194	9	0.118333	No	No
Prostate	220	UBA7	ENSG00000182179.12	3	0.0201666	0.181499	9	0.187933	No	No
Prostate	220	TRAIP	ENSG00000183763.8	3	4.64833e-06	4.1835e-05	9	0.00908781	Yes	Yes
Prostate	220	CAMKV	ENSG00000164076.16	3	0.0114562	0.103106	9	0.114542	No	No
Prostate	220	MST1R	ENSG00000164078.12	3	0.00614834	0.0614834	10	0.0776617	No	No
Prostate	220	MON1A	ENSG00000164077.13	3	0.00354867	0.0354867	10	0.0547279	No	No
Prostate	220	RBM6	ENSG00000004534.14	3	0.0174124	0.174124	10	0.180873	No	No
Prostate	220	RBM5	ENSG00000003756.16	3	0.00726556	0.0726556	10	0.0874653	No	No
Prostate	220	SEMA3F	ENSG00000001617.11	3	0.00232473	0.025572	11	0.0457353	Yes	No
Prostate	220	SLC38A3	ENSG00000188338.14	3	0.0248988	0.248988	10	0.252637	No	No
Prostate	220	GNAI2	ENSG00000114353.16	3	0.000783679	0.00862047	11	0.0289313	Yes	No
Prostate	220	U73166.2	ENSG00000230454.1	3	0.0128335	0.141169	11	0.149927	No	No
Prostate	220	SEMA3B	ENSG00000012171.19	3	0.00648213	0.0713035	11	0.0861449	No	No
Prostate	220	LSMEM2	ENSG00000179564.3	3	0.0142341	0.156575	11	0.164551	No	No
Prostate	220	IFRD2	ENSG00000214706.10	3	0.009329	0.102619	11	0.114069	No	No
Prostate	220	HYAL3	ENSG00000186792.16	3	0.0251635	0.276799	11	0.279669	No	No
Prostate	220	NAT6	ENSG00000243477.5	3	0.0163011	0.179312	11	0.185852	No	No
Prostate	220	HYAL1	ENSG00000114378.16	3	0.00919874	0.101186	11	0.112728	No	No
Prostate	220	HYAL2	ENSG00000068001.13	3	0.00536423	0.0590065	11	0.0754374	No	No
Prostate	220	TUSC2	ENSG00000114383.9	3	0.0112894	0.124183	11	0.133988	No	No
Prostate	220	RASSF1	ENSG00000068028.17	3	0.000818332	0.00900165	11	0.0294339	Yes	No
Prostate	220	ZMYND10	ENSG00000004838.13	3	9.42387e-05	0.00103663	11	0.0166694	Yes	No
Prostate	220	NPRL2	ENSG00000114388.12	3	0.00616103	0.0677713	11	0.083075	No	No
Prostate	220	CYB561D2	ENSG00000114395.10	3	0.0169655	0.18662	11	0.192813	No	No
Prostate	220	TMEM115	ENSG00000126062.3	3	0.000525737	0.00578311	11	0.0253349	Yes	No
Prostate	220	CACNA2D2	ENSG00000007402.11	3	0.00890859	0.0979945	11	0.109839	No	No
Prostate	220	CYB561D2	ENSG00000271858.5	3	0.00649202	0.0649202	10	0.0806923	No	No
Prostate	220	C3orf18	ENSG00000088543.14	3	0.00214169	0.0214169	10	0.0418614	Yes	No
Prostate	220	HEMK1	ENSG00000114735.9	3	0.0065694	0.065694	10	0.0813172	No	No
Prostate	220	CISH	ENSG00000114737.15	3	0.0136156	0.136156	10	0.145302	No	No
Prostate	220	MAPKAPK3	ENSG00000114738.10	3	0.00156247	0.0156247	10	0.0362062	Yes	No
Prostate	220	LINC02019	ENSG00000273356.1	3	0.000268306	0.00241475	9	0.0197857	Yes	No
Prostate	220	DOCK3	ENSG00000088538.12	3	0.00148832	0.0178598	12	0.0382647	Yes	No
Prostate	220	MANF	ENSG00000145050.15	3	0.00605945	0.054535	9	0.0713504	No	No
Prostate	220	RBM15B	ENSG00000259956.1	3	0.00195173	0.0175656	9	0.0380004	Yes	No
Prostate	220	DCAF1	ENSG00000145041.15	3	0.00817349	0.0735614	9	0.0883195	No	No
Prostate	220	RAD54L2	ENSG00000164080.13	3	0.00290195	0.0261175	9	0.0462601	Yes	No
Prostate	220	TEX264	ENSG00000164081.12	3	0.00462057	0.0415851	9	0.0602374	No	No
Prostate	220	GRM2	ENSG00000164082.14	3	0.000455202	0.00409681	9	0.0228058	Yes	No
Prostate	220	RRP9	ENSG00000114767.6	3	0.00115851	0.0104266	9	0.0309343	Yes	No
Prostate	220	PARP3	ENSG00000041880.14	3	0.000796927	0.00717234	9	0.0271785	Yes	No
Prostate	220	GPR62	ENSG00000180929.5	3	0.00212284	0.0191056	9	0.0394403	Yes	No
Prostate	220	PCBP4	ENSG00000090097.21	3	0.00152225	0.0137003	9	0.0342695	Yes	No
Prostate	220	ABHD14B	ENSG00000114779.19	3	0.000881748	0.00793573	9	0.0281465	Yes	No
Prostate	220	ABHD14A	ENSG00000248487.8	3	0.00690162	0.0621146	9	0.0782237	No	No
Prostate	220	ACY1	ENSG00000243989.8	3	0.00251286	0.0226157	9	0.0430514	Yes	No
Prostate	220	RPL29	ENSG00000162244.10	3	0.00262517	0.0236266	9	0.0439454	Yes	No
Prostate	220	DUSP7	ENSG00000164086.9	3	0.0175184	0.157665	9	0.165576	No	No
Prostate	220	POC1A	ENSG00000164087.7	3	2.13105e-05	0.000213105	10	0.0127492	Yes	No
Prostate	220	ALAS1	ENSG00000023330.14	3	0.0137808	0.124027	9	0.133835	No	No
Prostate	220	TLR9	ENSG00000239732.3	3	0.000214886	0.00193397	9	0.0188049	Yes	No
Prostate	220	TWF2	ENSG00000247596.8	3	0.00572596	0.0572596	10	0.0739374	No	No
Prostate	220	PPM1M	ENSG00000164088.17	3	0.00528254	0.0528254	10	0.0699578	No	No
Prostate	220	WDR82	ENSG00000164091.11	3	0.00492676	0.0492676	10	0.0667877	No	No
Prostate	220	GLYCTK	ENSG00000168237.17	3	0.00753017	0.0753017	10	0.0897929	No	No
Prostate	220	DNAH1	ENSG00000114841.17	3	0.00655125	0.0655125	10	0.0811883	No	No
Prostate	220	BAP1	ENSG00000163930.9	3	0.00273629	0.0273629	10	0.0474192	Yes	No
Prostate	220	PHF7	ENSG00000010318.20	3	0.00946088	0.0946088	10	0.106798	No	No
Prostate	220	SEMA3G	ENSG00000010319.6	3	0.0111853	0.111853	10	0.122588	No	No
Prostate	220	TNNC1	ENSG00000114854.7	3	0.00256174	0.0256174	10	0.045767	Yes	No
Prostate	220	NISCH	ENSG00000010322.15	3	0.00390743	0.0429817	11	0.0613647	No	No
Prostate	220	STAB1	ENSG00000010327.10	3	0.00214834	0.0236318	11	0.0439454	Yes	No
Prostate	220	NT5DC2	ENSG00000168268.10	3	0.00111282	0.012241	11	0.032936	Yes	No
Prostate	220	SMIM4	ENSG00000168273.7	3	0.00269785	0.0296764	11	0.0495901	Yes	No
Prostate	220	PBRM1	ENSG00000163939.18	3	0.000576409	0.00691691	12	0.0268524	Yes	No
Prostate	220	GNL3	ENSG00000163938.16	3	0.0117309	0.140771	12	0.149588	No	No
Prostate	220	GLT8D1	ENSG00000016864.18	3	0.00064125	0.007695	12	0.0278452	Yes	No
Prostate	220	SPCS1	ENSG00000114902.13	3	0.00159788	0.0191745	12	0.0395342	Yes	No
Prostate	220	NEK4	ENSG00000114904.12	3	0.00318294	0.0381953	12	0.0570319	No	No
Prostate	220	ITIH1	ENSG00000055957.10	3	0.000185188	0.00222225	12	0.0194115	Yes	No
Prostate	220	ITIH3	ENSG00000162267.12	3	0.0339161	0.440909	13	0.441938	No	No
Prostate	220	ITIH4	ENSG00000055955.15	3	0.00137865	0.0179225	13	0.0383468	Yes	No
Prostate	220	MUSTN1	ENSG00000272573.5	3	0.00557615	0.0724899	13	0.0872937	No	No
Prostate	220	TMEM110	ENSG00000213533.11	3	0.0100241	0.130313	13	0.139772	No	No
Prostate	220	SFMBT1	ENSG00000163935.13	3	0.00039631	0.00554834	14	0.0249247	Yes	No
Prostate	220	RFT1	ENSG00000163933.9	3	0.00246923	0.0345692	14	0.0538336	No	No
Prostate	220	PRKCD	ENSG00000163932.13	3	0.00656161	0.0918625	14	0.104283	No	No
Prostate	220	TKT	ENSG00000163931.15	3	0.000793908	0.0119086	15	0.0326744	Yes	No
Prostate	220	DCP1A	ENSG00000272886.5	3	0.0011288	0.0180608	16	0.0384373	Yes	No
Prostate	220	CACNA1D	ENSG00000157388.15	3	0.00180636	0.0343209	19	0.0535982	No	No
Prostate	220	CHDH	ENSG00000016391.10	3	0.000566718	0.0096342	17	0.0300457	Yes	No
Prostate	220	IL17RB	ENSG00000056736.9	3	5.27899e-05	0.000897429	17	0.0165055	Yes	No
Prostate	220	ACTR8	ENSG00000113812.13	3	0.000540932	0.00919584	17	0.0295253	Yes	No
Prostate	220	SELENOK	ENSG00000113811.10	3	0.00273195	0.0464431	17	0.0644968	No	No
Prostate	220	CACNA2D3	ENSG00000157445.14	3	0.000571067	0.0154188	27	0.0360243	Yes	No
Prostate	220	WNT5A	ENSG00000114251.14	3	0.000936305	0.0177898	19	0.0381969	Yes	No
Prostate	220	ERC2	ENSG00000187672.12	3	0.000518351	0.0145138	28	0.035087	Yes	No
Prostate	220	CCDC66	ENSG00000180376.16	3	0.000956286	0.0181694	19	0.0385133	Yes	No
Prostate	220	FAM208A	ENSG00000163946.13	3	0.00179953	0.034191	19	0.0534819	No	No
Prostate	220	ARHGEF3	ENSG00000163947.11	3	0.00222251	0.0466727	21	0.0647149	No	No
Prostate	220	SPATA12	ENSG00000186451.1	3	0.00339744	0.061154	18	0.0773771	No	No
Prostate	220	IL17RD	ENSG00000144730.17	3	0.00641298	0.115434	18	0.125863	No	No
Prostate	220	HESX1	ENSG00000163666.8	3	0.0120755	0.217359	18	0.222167	No	No
Prostate	220	APPL1	ENSG00000157500.10	3	0.000263846	0.00474923	18	0.0239928	Yes	No
Prostate	220	ASB14	ENSG00000239388.8	3	0.00663282	0.119391	18	0.129565	No	No
Prostate	220	DNAH12	ENSG00000174844.14	3	0.00298795	0.0627469	21	0.0787891	No	No
Prostate	220	PDE12	ENSG00000174840.8	3	0.00580204	0.110239	19	0.121084	No	No
Prostate	220	ARF4	ENSG00000168374.10	3	0.000775621	0.0147368	19	0.0353002	Yes	No
Prostate	220	DENND6A	ENSG00000174839.12	3	0.000623325	0.0124665	20	0.0331371	Yes	No
Prostate	220	SLMAP	ENSG00000163681.14	3	0.000522286	0.00992344	19	0.0304109	Yes	No
Prostate	220	FLNB	ENSG00000136068.14	3	3.89823e-05	0.0006627	17	0.0156939	Yes	No
Prostate	220	DNASE1L3	ENSG00000163687.13	3	0.00120937	0.01935	16	0.0396848	Yes	No
Prostate	220	ABHD6	ENSG00000163686.14	3	0.00576654	0.0922646	16	0.104658	No	No
Prostate	220	RPP14	ENSG00000163684.11	3	0.00179313	0.02869	16	0.0487076	Yes	No
Prostate	220	PXK	ENSG00000168297.15	3	0.00171313	0.0308364	18	0.0506807	No	No
Prostate	220	PDHB	ENSG00000168291.12	3	0.000599168	0.0101859	17	0.0307126	Yes	No
Prostate	220	RP11-359I18.5	ENSG00000272360.1	3	0.000583281	0.00991577	17	0.0304109	Yes	No
Prostate	220	KCTD6	ENSG00000168301.12	3	0.00701633	0.119278	17	0.129464	No	No
Prostate	220	ACOX2	ENSG00000168306.12	3	0.00402696	0.0684583	17	0.0836487	No	No
Prostate	220	FAM107A	ENSG00000168309.16	3	0.000112228	0.00202011	18	0.0188946	Yes	No
Prostate	220	FAM3D	ENSG00000198643.6	3	0.00474313	0.0853764	18	0.0985875	No	No
Prostate	220	C3orf67	ENSG00000163689.19	3	0.0018022	0.0396484	22	0.0584034	No	No
Prostate	220	FHIT	ENSG00000189283.9	3	3.74533e-06	0.000142323	38	0.0117249	Yes	No
Prostate	220	PTPRG	ENSG00000144724.19	3	6.06297e-05	0.00169763	28	0.0185083	Yes	No
Prostate	220	C3orf14	ENSG00000114405.10	3	3.2888e-05	0.000657761	20	0.0156926	Yes	No
Prostate	220	CADPS	ENSG00000163618.17	3	0.000260721	0.00651802	25	0.0263421	Yes	No
Prostate	220	C3orf49	ENSG00000163632.12	3	0.00580295	0.110256	19	0.121084	No	No
Prostate	220	THOC7	ENSG00000163634.11	3	0.00126286	0.0239944	19	0.0442756	Yes	No
Prostate	220	ATXN7	ENSG00000163635.17	3	0.00325176	0.068287	21	0.0834987	No	No
Prostate	220	RP11-245J9.5	ENSG00000271843.1	3	0.000445429	0.009354	21	0.029696	Yes	No
Prostate	220	PSMD6	ENSG00000163636.10	3	0.00144382	0.0303203	21	0.0502387	No	No
Prostate	220	LINC00994	ENSG00000189196.4	3	0.00101288	0.0212706	21	0.0417265	Yes	No
Prostate	220	PRICKLE2	ENSG00000163637.12	3	1.06309e-05	0.000265771	25	0.0134592	Yes	No
Prostate	220	ADAMTS9	ENSG00000163638.13	3	0.000163454	0.00359598	22	0.0219304	Yes	No
Prostate	220	MAGI1	ENSG00000151276.23	3	0.000173961	0.00504486	29	0.0241755	Yes	No
Prostate	220	SLC25A26	ENSG00000144741.17	3	0.00510761	0.122583	24	0.132511	No	No
Prostate	220	LRIG1	ENSG00000144749.13	3	0.000605297	0.0133165	22	0.0339249	Yes	No
Prostate	220	KBTBD8	ENSG00000163376.11	3	0.00245642	0.0491284	20	0.0666735	No	No
Prostate	220	SUCLG2	ENSG00000172340.14	3	0.000160307	0.00352676	22	0.0217391	Yes	No
Prostate	220	SUCLG2-AS1	ENSG00000241316.6	3	0.00184391	0.0405661	22	0.0592655	No	No
Prostate	220	FAM19A1	ENSG00000183662.10	3	0.00401322	0.0963172	24	0.108358	No	No
Prostate	220	FAM19A4	ENSG00000163377.15	3	0.00366751	0.0770177	21	0.0914008	No	No
Prostate	220	EOGT	ENSG00000163378.13	3	0.0107432	0.204121	19	0.209475	No	No
Prostate	220	TMF1	ENSG00000144747.15	3	0.00559258	0.106259	19	0.117459	No	No
Prostate	220	UBA3	ENSG00000144744.16	3	0.00308101	0.0585392	19	0.0750667	No	No
Prostate	220	ARL6IP5	ENSG00000144746.6	3	0.00763973	0.145155	19	0.153677	No	No
Prostate	220	LMOD3	ENSG00000163380.15	3	0.000209442	0.0039794	19	0.0225102	Yes	No
Prostate	220	FRMD4B	ENSG00000114541.14	3	0.000314334	0.00691535	22	0.0268524	Yes	No
Prostate	220	MITF	ENSG00000187098.14	3	4.60197e-05	0.000874373	19	0.0164643	Yes	No
Prostate	220	SAMMSON	ENSG00000240405.5	3	0.0012403	0.021085	17	0.0415089	Yes	No
Prostate	220	FOXP1	ENSG00000114861.18	3	0.000519208	0.0109034	21	0.0314687	Yes	No
Prostate	220	RP11-154H23.3	ENSG00000270562.1	3	0.000954138	0.0152662	16	0.0358656	Yes	No
Prostate	220	EIF4E3	ENSG00000163412.12	3	0.00222877	0.0356603	16	0.0548845	No	No
Prostate	220	GPR27	ENSG00000170837.2	3	0.00132798	0.0212477	16	0.0417033	Yes	No
Prostate	220	PROK2	ENSG00000163421.8	3	8.00966e-05	0.00128155	16	0.0173821	Yes	No
Prostate	220	LINC00877	ENSG00000241163.7	3	1.98841e-05	0.000397681	20	0.0145103	Yes	No
Prostate	220	LINC00870	ENSG00000243083.5	3	0.000122378	0.00220281	18	0.0193689	Yes	No
Prostate	220	RYBP	ENSG00000163602.10	3	0.00985258	0.187199	19	0.193348	No	No
Prostate	220	SHQ1	ENSG00000144736.13	3	0.00375538	0.0788629	21	0.0930298	No	No
Prostate	220	GXYLT2	ENSG00000172986.12	3	0.00432851	0.0908987	21	0.10345	No	No
Prostate	220	PPP4R2	ENSG00000163605.14	3	0.00127154	0.0254307	20	0.0455934	Yes	No
Prostate	220	EBLN2	ENSG00000255423.1	3	9.55899e-05	0.00181621	19	0.0186362	Yes	No
Prostate	220	PDZRN3	ENSG00000121440.14	3	1.18395e-05	0.000236789	20	0.0130893	Yes	No
Prostate	220	LINC02005	ENSG00000242741.1	3	0.00163762	0.0327523	20	0.05235	No	No
Prostate	220	CNTN3	ENSG00000113805.8	3	0.00998464	0.209678	21	0.21485	No	No
Prostate	220	LINC02018	ENSG00000272690.5	3	0.000383384	0.00690091	18	0.0268421	Yes	No
Prostate	220	LINC00960	ENSG00000242516.1	3	0.000810412	0.0153978	19	0.0360019	Yes	No
Prostate	220	ZNF717	ENSG00000227124.8	3	0.00249592	0.0499184	20	0.0673623	No	No
Prostate	220	ROBO2	ENSG00000185008.17	3	0.000410988	0.0139736	34	0.03458	Yes	No
Prostate	220	ROBO1	ENSG00000169855.19	3	0.000578987	0.0133167	23	0.0339249	Yes	No
Prostate	220	GBE1	ENSG00000114480.12	3	0.00040928	0.00695776	17	0.0268908	Yes	No
Prostate	220	CADM2	ENSG00000175161.13	3	0.00594165	0.166366	28	0.173729	No	No
Prostate	220	VGLL3	ENSG00000206538.8	3	0.0021927	0.0416612	19	0.0603107	No	No
Prostate	220	LINC00506	ENSG00000281392.1	3	0.00153844	0.0292304	19	0.0492055	Yes	No
Prostate	220	CHMP2B	ENSG00000083937.8	3	0.00803324	0.144598	18	0.153173	No	No
Prostate	220	POU1F1	ENSG00000064835.10	3	0.000397556	0.00715602	18	0.0271785	Yes	No
Prostate	220	HTR1F	ENSG00000179097.5	3	0.0105273	0.210545	20	0.215599	No	No
Prostate	220	CGGBP1	ENSG00000163320.10	3	0.0117954	0.247703	21	0.251414	No	No
Prostate	220	ZNF654	ENSG00000175105.6	3	0.00172528	0.0362309	21	0.0553485	No	No
Prostate	220	C3orf38	ENSG00000179021.9	3	0.00147879	0.0310546	21	0.0508535	No	No
Prostate	220	EPHA3	ENSG00000044524.10	3	0.00235518	0.0423932	18	0.0608668	No	No
Prostate	220	PROS1	ENSG00000184500.14	3	0.020078	0.180702	9	0.187169	No	No
Prostate	220	ARL13B	ENSG00000169379.15	3	0.0233383	0.210044	9	0.215156	No	No
Prostate	220	STX19	ENSG00000178750.2	3	0.0122027	0.109824	9	0.120729	No	No
Prostate	220	DHFR2	ENSG00000178700.7	3	0.00300372	0.0270335	9	0.047128	Yes	No
Prostate	220	NSUN3	ENSG00000178694.9	3	0.00959466	0.0959466	10	0.108005	No	No
Prostate	220	MTRNR2L12	ENSG00000269028.3	3	0.00249974	0.0324966	13	0.0521088	No	No
Prostate	220	EPHA6	ENSG00000080224.17	3	0.00333117	0.079948	24	0.0939287	No	No
Prostate	220	RP11-389G6.3	ENSG00000261292.2	3	0.000840956	0.0126143	15	0.0332634	Yes	No
Prostate	220	ARL6	ENSG00000113966.9	3	4.79043e-05	0.000766469	16	0.0161895	Yes	No
Prostate	220	CRYBG3	ENSG00000080200.9	3	0.00209163	0.0334661	16	0.0528959	No	No
Prostate	220	RIOX2	ENSG00000170854.17	3	9.51293e-05	0.00152207	16	0.0177857	Yes	No
Prostate	220	OR5K2	ENSG00000231861.2	3	0.0085326	0.179185	21	0.185745	No	No
Prostate	220	CLDND1	ENSG00000080822.16	3	0.000410172	0.00902378	22	0.0294493	Yes	No
Prostate	220	CPOX	ENSG00000080819.6	3	0.000327384	0.00720245	22	0.0272142	Yes	No
Prostate	220	GPR15	ENSG00000154165.4	3	0.000418185	0.00920008	22	0.0295253	Yes	No
Prostate	220	ST3GAL6	ENSG00000064225.12	3	0.00559204	0.128617	23	0.138192	No	No
Prostate	220	DCBLD2	ENSG00000057019.15	3	0.000977792	0.023467	24	0.0437898	Yes	No
Prostate	220	COL8A1	ENSG00000144810.15	3	0.00112025	0.0201645	18	0.0405854	Yes	No
Prostate	220	RP11-383I23.2	ENSG00000273374.1	3	0.00610379	0.103764	17	0.115159	No	No
Prostate	220	CMSS1	ENSG00000184220.11	3	0.00237143	0.0498	21	0.06726	No	No
Prostate	220	FILIP1L	ENSG00000168386.18	3	0.00447232	0.0894465	20	0.102123	No	No
Prostate	220	TBC1D23	ENSG00000036054.12	3	0.000554492	0.00942637	17	0.0297875	Yes	No
Prostate	220	NIT2	ENSG00000114021.11	3	0.00185414	0.0296663	16	0.0495898	Yes	No
Prostate	220	TOMM70	ENSG00000154174.7	3	0.000800953	0.0128152	16	0.033457	Yes	No
Prostate	220	LNP1	ENSG00000206535.7	3	0.00293456	0.0498875	17	0.0673269	No	No
Prostate	220	TMEM45A	ENSG00000181458.10	3	0.00935013	0.158952	17	0.166821	No	No
Prostate	220	TFG	ENSG00000114354.13	3	0.00238707	0.0381932	16	0.0570319	No	No
Prostate	220	ABI3BP	ENSG00000154175.16	3	0.00014239	0.00242062	17	0.0197955	Yes	No
Prostate	220	IMPG2	ENSG00000081148.11	3	0.000483616	0.0091887	19	0.0295253	Yes	No
Prostate	220	SENP7	ENSG00000138468.15	3	0.00101267	0.0192408	19	0.0395877	Yes	No
Prostate	220	TRMT10C	ENSG00000174173.6	3	0.000305611	0.005501	18	0.0248471	Yes	No
Prostate	220	PCNP	ENSG00000081154.11	3	0.000537652	0.00967773	18	0.0301168	Yes	No
Prostate	220	ZBTB11	ENSG00000066422.4	3	0.00260092	0.0468165	18	0.0648242	No	No
Prostate	220	RPL24	ENSG00000114391.12	3	0.00111325	0.0200385	18	0.0404948	Yes	No
Prostate	220	CEP97	ENSG00000182504.10	3	0.014391	0.259038	18	0.262356	No	No
Prostate	220	NXPE3	ENSG00000144815.15	3	0.00132164	0.0237895	18	0.0440998	Yes	No
Prostate	220	NFKBIZ	ENSG00000144802.11	3	0.00266431	0.0479576	18	0.0657824	No	No
Prostate	220	ALCAM	ENSG00000170017.12	3	0.000315836	0.0069484	22	0.0268818	Yes	No
Prostate	220	CBLB	ENSG00000114423.18	3	0.00475157	0.104535	22	0.115871	No	No
Prostate	220	LINC00882	ENSG00000242759.6	3	0.00142905	0.0300101	21	0.0499262	Yes	No
Prostate	220	DUBR	ENSG00000243701.5	3	0.00248467	0.0472088	19	0.0651953	No	No
Prostate	220	RP11-446H18.5	ENSG00000239828.6	3	0.000841419	0.015987	19	0.0365393	Yes	No
Prostate	220	RP11-446H18.6	ENSG00000272597.1	3	0.000333997	0.00601195	18	0.0256228	Yes	No
Prostate	220	CCDC54	ENSG00000138483.2	3	1.90644e-05	0.000343159	18	0.0140655	Yes	No
Prostate	220	LINC01990	ENSG00000273125.1	3	0.00314492	0.0566085	18	0.0732921	No	No
Prostate	220	BBX	ENSG00000114439.18	3	0.00357234	0.0678744	19	0.0831443	No	No
Prostate	220	CD47	ENSG00000196776.14	3	0.0112741	0.202934	18	0.208392	No	No
Prostate	220	LINC01215	ENSG00000271856.1	3	0.000440993	0.00749688	17	0.0276456	Yes	No
Prostate	220	IFT57	ENSG00000114446.4	3	0.0045328	0.0815904	18	0.0953485	No	No
Prostate	220	HHLA2	ENSG00000114455.13	3	0.00642578	0.12209	19	0.132061	No	No
Prostate	220	MYH15	ENSG00000144821.9	3	0.00248166	0.0471515	19	0.0651258	No	No
Prostate	220	KIAA1524	ENSG00000163507.13	3	0.0127714	0.229885	18	0.234172	No	No
Prostate	220	DZIP3	ENSG00000198919.12	3	0.000218557	0.00415258	19	0.0229944	Yes	No
Prostate	220	TRAT1	ENSG00000163519.13	3	0.000294679	0.00530422	18	0.0244977	Yes	No
Prostate	220	RP11-553A10.1	ENSG00000206532.2	3	0.00185077	0.031463	17	0.0512692	No	No
Prostate	220	NECTIN3	ENSG00000177707.10	3	7.19634e-05	0.00143927	20	0.0176858	Yes	No
Prostate	220	CD96	ENSG00000153283.12	3	0.00369645	0.0776254	21	0.0919315	No	No
Prostate	220	ZBED2	ENSG00000177494.5	3	0.00650886	0.117159	18	0.12745	No	No
Prostate	220	PLCXD2	ENSG00000240891.7	3	0.00501398	0.0952657	19	0.107392	No	No
Prostate	220	PHLDB2	ENSG00000144824.20	3	0.000450706	0.00856342	19	0.0288793	Yes	No
Prostate	220	ABHD10	ENSG00000144827.8	3	0.00186229	0.0353836	19	0.0546304	No	No
Prostate	220	TAGLN3	ENSG00000144834.13	3	8.55185e-05	0.00162485	19	0.018192	Yes	No
Prostate	220	TMPRSS7	ENSG00000176040.13	3	0.000582753	0.0110723	19	0.0316555	Yes	No
Prostate	220	C3orf52	ENSG00000114529.12	3	0.00421225	0.0842451	20	0.0976778	No	No
Prostate	220	GCSAM	ENSG00000174500.12	3	0.00258843	0.0517685	20	0.0690356	No	No
Prostate	220	SLC9C1	ENSG00000172139.14	3	0.00813552	0.178982	22	0.18558	No	No
Prostate	220	RP11-90K6.1	ENSG00000239482.6	3	0.00216465	0.0454577	21	0.0635527	No	No
Prostate	220	CD200	ENSG00000091972.18	3	0.00115358	0.0230716	20	0.04349	Yes	No
Prostate	220	BTLA	ENSG00000186265.9	3	0.00182434	0.0364869	20	0.0555697	No	No
Prostate	220	ATG3	ENSG00000144848.10	3	7.70756e-05	0.00154151	20	0.0177857	Yes	No
Prostate	220	SLC35A5	ENSG00000138459.8	3	0.000812895	0.0162579	20	0.0367654	Yes	No
Prostate	220	CCDC80	ENSG00000091986.15	3	3.92774e-06	7.85549e-05	20	0.0103819	Yes	No
Prostate	220	CD200R1	ENSG00000163606.10	3	0.00845149	0.160578	19	0.168383	No	No
Prostate	220	GTPBP8	ENSG00000163607.15	3	0.000169885	0.00305793	18	0.0210152	Yes	No
Prostate	220	NEPRO	ENSG00000163608.14	3	0.00112689	0.0202839	18	0.0407165	Yes	No
Prostate	220	LINC02044	ENSG00000243795.1	3	0.0105899	0.180029	17	0.186512	No	No
Prostate	220	BOC	ENSG00000144857.14	3	6.44415e-06	0.000115995	18	0.0111846	Yes	No
Prostate	220	CFAP44	ENSG00000206530.10	3	0.000121801	0.00194882	16	0.0188081	Yes	No
Prostate	220	SPICE1	ENSG00000163611.11	3	0.00269521	0.0404281	15	0.0591554	No	No
Prostate	220	SIDT1	ENSG00000072858.10	3	0.0011889	0.0178335	15	0.0382403	Yes	No
Prostate	220	USF3	ENSG00000176542.9	3	0.00314003	0.0471005	15	0.0650768	No	No
Prostate	220	NAA50	ENSG00000121579.12	3	0.00109867	0.0164801	15	0.0369712	Yes	No
Prostate	220	ATP6V1A	ENSG00000114573.9	3	0.00293179	0.0439769	15	0.0622235	No	No
Prostate	220	GRAMD1C	ENSG00000178075.19	3	0.00491962	0.0737943	15	0.0885147	No	No
Prostate	220	ZDHHC23	ENSG00000184307.14	3	0.00161326	0.0209723	13	0.0414272	Yes	No
Prostate	220	CCDC191	ENSG00000163617.10	3	0.00129846	0.01688	13	0.037351	Yes	No
Prostate	220	QTRT2	ENSG00000151576.10	3	0.00104944	0.0136427	13	0.0342045	Yes	No
Prostate	220	ZNF80	ENSG00000174255.6	3	0.00528895	0.0581784	11	0.0747409	No	No
Prostate	220	TIGIT	ENSG00000181847.11	3	0.000325079	0.00390095	12	0.022412	Yes	No
Prostate	220	ZBTB20	ENSG00000181722.16	3	0.0017864	0.0321552	18	0.0518433	No	No
Prostate	220	ZBTB20-AS4	ENSG00000242767.1	3	0.00491786	0.0639322	13	0.0798213	No	No
Prostate	220	GAP43	ENSG00000172020.12	3	0.000523232	0.00837172	16	0.0286989	Yes	No
Prostate	220	LSAMP	ENSG00000185565.11	3	0.00141682	0.0396708	28	0.0584235	No	No
Prostate	220	RP11-384F7.2	ENSG00000239268.2	3	0.00129543	0.0284994	22	0.0485148	Yes	No
Prostate	220	IGSF11	ENSG00000144847.12	3	0.012595	0.264495	21	0.267653	No	No
Prostate	220	UPK1B	ENSG00000114638.7	3	0.00193799	0.0368218	19	0.0559087	No	No
Prostate	220	B4GALT4	ENSG00000121578.12	3	0.000466914	0.00887137	19	0.0293008	Yes	No
Prostate	220	ARHGAP31	ENSG00000031081.10	3	0.00193829	0.0387658	20	0.0575543	No	No
Prostate	220	TMEM39A	ENSG00000176142.12	3	0.00146289	0.0277949	19	0.0477498	Yes	No
Prostate	220	POGLUT1	ENSG00000163389.10	3	0.00372445	0.0707645	19	0.0856855	No	No
Prostate	220	RP11-190C22.8	ENSG00000272662.1	3	0.000231982	0.00440765	19	0.023435	Yes	No
Prostate	220	TIMMDC1	ENSG00000113845.9	3	0.000189733	0.00360493	19	0.0219304	Yes	No
Prostate	220	CD80	ENSG00000121594.11	3	0.000854206	0.0162299	19	0.0367517	Yes	No
Prostate	220	ADPRH	ENSG00000144843.11	3	1.74019e-05	0.000330636	19	0.0140655	Yes	No
Prostate	220	PLA1A	ENSG00000144837.8	3	3.35488e-05	0.000637427	19	0.0155339	Yes	No
Prostate	220	POPDC2	ENSG00000121577.13	3	0.000496507	0.00943363	19	0.0297875	Yes	No
Prostate	220	COX17	ENSG00000138495.6	3	0.000268813	0.00510745	19	0.0242538	Yes	No
Prostate	220	MAATS1	ENSG00000183833.16	3	0.00433644	0.0823924	19	0.0960542	No	No
Prostate	220	NR1I2	ENSG00000144852.17	3	0.00445568	0.0846578	19	0.098018	No	No
Prostate	220	GSK3B	ENSG00000082701.14	3	0.000996502	0.021923	22	0.0423822	Yes	No
Prostate	220	RP11-18H7.1	ENSG00000242622.1	3	0.00121617	0.0243235	20	0.0446254	Yes	No
Prostate	220	GPR156	ENSG00000175697.10	3	0.00407853	0.0815706	20	0.0953339	No	No
Prostate	220	LRRC58	ENSG00000163428.3	3	0.0036556	0.0694565	19	0.0845948	No	No
Prostate	220	FSTL1	ENSG00000163430.11	3	0.000471127	0.00895141	19	0.0293918	Yes	No
Prostate	220	NDUFB4	ENSG00000065518.7	3	0.00101707	0.0172901	17	0.0377634	Yes	No
Prostate	220	HGD	ENSG00000113924.11	3	0.000616623	0.0110992	18	0.031693	Yes	No
Prostate	220	RABL3	ENSG00000144840.8	3	0.0046742	0.0794614	17	0.0935256	No	No
Prostate	220	GTF2E1	ENSG00000153767.9	3	0.00833336	0.141667	17	0.150372	No	No
Prostate	220	STXBP5L	ENSG00000145087.12	3	0.000682461	0.0156966	23	0.0362757	Yes	No
Prostate	220	POLQ	ENSG00000051341.13	3	0.00822598	0.16452	20	0.172029	No	No
Prostate	220	FBXO40	ENSG00000163833.7	3	4.94775e-05	0.000940072	19	0.0165595	Yes	No
Prostate	220	HCLS1	ENSG00000180353.10	3	0.00102333	0.0194433	19	0.0398199	Yes	No
Prostate	220	GOLGB1	ENSG00000173230.15	3	0.0033336	0.066672	20	0.0821396	No	No
Prostate	220	IQCB1	ENSG00000173226.16	3	0.00215847	0.0431694	20	0.0614969	No	No
Prostate	220	EAF2	ENSG00000145088.8	3	0.000643676	0.0128735	20	0.0335351	Yes	No
Prostate	220	SLC15A2	ENSG00000163406.10	3	0.000461827	0.00923654	20	0.0295566	Yes	No
Prostate	220	ILDR1	ENSG00000145103.12	3	0.000121411	0.00242822	20	0.0198404	Yes	No
Prostate	220	CD86	ENSG00000114013.15	3	0.000279478	0.00558956	20	0.0250088	Yes	No
Prostate	220	CSTA	ENSG00000121552.3	3	0.00416542	0.0791429	19	0.0932379	No	No
Prostate	220	CCDC58	ENSG00000160124.9	3	0.000811651	0.0154214	19	0.0360258	Yes	No
Prostate	220	FAM162A	ENSG00000114023.15	3	0.0115946	0.220298	19	0.224939	No	No
Prostate	220	WDR5B	ENSG00000196981.3	3	0.00751259	0.142739	19	0.151404	No	No
Prostate	220	KPNA1	ENSG00000114030.12	3	0.0021105	0.04221	20	0.0607309	No	No
Prostate	220	PARP9	ENSG00000138496.16	3	0.0008497	0.0161443	19	0.0366925	Yes	No
Prostate	220	DTX3L	ENSG00000163840.9	3	0.00145407	0.0276273	19	0.0476521	Yes	No
Prostate	220	PARP15	ENSG00000173200.12	3	0.000610228	0.0115943	19	0.0323283	Yes	No
Prostate	220	PARP14	ENSG00000173193.13	3	0.000215299	0.00387538	18	0.022385	Yes	No
Prostate	220	HSPBAP1	ENSG00000169087.10	3	0.00102356	0.0184241	18	0.0387742	Yes	No
Prostate	220	DIRC2	ENSG00000138463.8	3	0.0122208	0.219974	18	0.224658	No	No
Prostate	220	LINC02035	ENSG00000273033.2	3	0.00085573	0.0145474	17	0.0351171	Yes	No
Prostate	220	SEMA5B	ENSG00000082684.14	3	0.00039327	0.00707886	18	0.0270856	Yes	No
Prostate	220	PDIA5	ENSG00000065485.19	3	0.00195508	0.0332364	17	0.0527159	No	No
Prostate	220	SEC22A	ENSG00000121542.11	3	0.00136724	0.0232432	17	0.0436332	Yes	No
Prostate	220	RP11-797D24.3	ENSG00000273454.1	3	0.000182915	0.00292664	16	0.0207467	Yes	No
Prostate	220	ADCY5	ENSG00000173175.14	3	0.0016396	0.0278732	17	0.0478373	Yes	No
Prostate	220	HACD2	ENSG00000206527.9	3	0.00160231	0.025637	16	0.0457823	Yes	No
Prostate	220	MYLK	ENSG00000065534.18	3	0.00118589	0.0225319	19	0.0429828	Yes	No
Prostate	220	CCDC14	ENSG00000175455.14	3	0.00252936	0.0429991	17	0.0613776	No	No
Prostate	220	KALRN	ENSG00000160145.15	3	0.000428069	0.00984559	23	0.0302999	Yes	No
Prostate	220	UMPS	ENSG00000114491.13	3	0.010802	0.21604	20	0.220915	No	No
Prostate	220	ITGB5	ENSG00000082781.11	3	0.000163292	0.00375571	23	0.0222157	Yes	No
Prostate	220	MUC13	ENSG00000173702.7	3	0.00577821	0.132899	23	0.142311	No	No
Prostate	220	HEG1	ENSG00000173706.12	3	0.00105384	0.0242383	23	0.044543	Yes	No
Prostate	220	SLC12A8	ENSG00000221955.10	3	0.000915609	0.0228902	25	0.0432985	Yes	No
Prostate	220	ZNF148	ENSG00000163848.19	3	0.000229448	0.0061951	27	0.0258948	Yes	No
Prostate	220	SNX4	ENSG00000114520.10	3	0.00412686	0.111425	27	0.122197	No	No
Prostate	220	OSBPL11	ENSG00000144909.7	3	0.000924699	0.0249669	27	0.045212	Yes	No
Prostate	220	RP11-666A20.4	ENSG00000248787.1	3	0.00746339	0.179121	24	0.185695	No	No
Prostate	220	ALG1L	ENSG00000189366.9	3	0.00166031	0.0398473	24	0.0585822	No	No
Prostate	220	ROPN1B	ENSG00000114547.9	3	0.000815804	0.0195793	24	0.0399859	Yes	No
Prostate	220	SLC41A3	ENSG00000114544.16	3	0.00871745	0.209219	24	0.214426	No	No
Prostate	220	ALDH1L1	ENSG00000144908.13	3	0.00209257	0.0523144	25	0.0695232	No	No
Prostate	220	RP11-71E19.1	ENSG00000250934.1	3	0.00472479	0.113395	24	0.123983	No	No
Prostate	220	KLF15	ENSG00000163884.3	3	0.00265856	0.0638055	24	0.0796995	No	No
Prostate	220	CFAP100	ENSG00000163885.11	3	6.01986e-05	0.00150496	25	0.0177857	Yes	No
Prostate	220	ZXDC	ENSG00000070476.14	3	0.00136493	0.0341233	25	0.0534297	No	No
Prostate	220	UROC1	ENSG00000159650.8	3	6.39417e-05	0.00159854	25	0.018062	Yes	No
Prostate	220	CHST13	ENSG00000180767.9	3	2.40014e-05	0.000600036	25	0.0155339	Yes	No
Prostate	220	TXNRD3	ENSG00000197763.14	3	0.00471196	0.113087	24	0.123711	No	No
Prostate	220	CHCHD6	ENSG00000159685.10	3	0.00406886	0.101721	25	0.113244	No	No
Prostate	220	PLXNA1	ENSG00000114554.11	3	0.000153625	0.00307251	20	0.0210459	Yes	No
Prostate	220	RP11-153F10.2	ENSG00000282860.1	3	0.000517512	0.00828019	16	0.0285874	Yes	No
Prostate	220	TPRA1	ENSG00000163870.14	3	0.000491365	0.00835321	17	0.0286539	Yes	No
Prostate	220	MCM2	ENSG00000073111.13	3	0.00152528	0.0259298	17	0.0460835	Yes	No
Prostate	220	PODXL2	ENSG00000114631.10	3	0.0015875	0.0269876	17	0.0470967	Yes	No
Prostate	220	ABTB1	ENSG00000114626.17	3	3.38011e-05	0.000574618	17	0.0154503	Yes	No
Prostate	220	MGLL	ENSG00000074416.13	3	4.26711e-05	0.000768079	18	0.0161895	Yes	No
Prostate	220	KBTBD12	ENSG00000187715.13	3	0.00526441	0.0947594	18	0.106942	No	No
Prostate	220	SEC61A1	ENSG00000058262.9	3	0.00193519	0.0328982	17	0.0524722	No	No
Prostate	220	RUVBL1	ENSG00000175792.11	3	0.000736426	0.0125192	17	0.0331885	Yes	No
Prostate	220	EEFSEC	ENSG00000132394.10	3	0.000276388	0.00469859	17	0.0239034	Yes	No
Prostate	220	GATA2	ENSG00000179348.11	3	0.0005985	0.00897751	15	0.0294099	Yes	No
Prostate	220	RPN1	ENSG00000163902.11	3	0.00798144	0.119722	15	0.12983	No	No
Prostate	220	RAB7A	ENSG00000075785.12	3	0.00138287	0.020743	15	0.0411886	Yes	No
Prostate	220	RP11-723O4.9	ENSG00000261159.1	3	0.00144106	0.0201748	14	0.040588	Yes	No
Prostate	220	ACAD9	ENSG00000177646.18	3	0.00192198	0.0269077	14	0.0470226	Yes	No
Prostate	220	KIAA1257	ENSG00000114656.10	3	0.00901199	0.13518	15	0.14437	No	No
Prostate	220	RP11-723O4.6	ENSG00000187695.8	3	0.0162705	0.227787	14	0.232198	No	No
Prostate	220	EFCC1	ENSG00000114654.7	3	0.0031887	0.0478306	15	0.0656749	No	No
Prostate	220	GP9	ENSG00000169704.4	3	0.000455219	0.00637307	14	0.0261396	Yes	No
Prostate	220	RAB43	ENSG00000172780.16	3	0.0016904	0.025356	15	0.0455502	Yes	No
Prostate	220	ISY1	ENSG00000240682.9	3	0.000452255	0.00678383	15	0.0267549	Yes	No
Prostate	220	RP11-434H6.7	ENSG00000273437.1	3	0.001079	0.016185	15	0.0367158	Yes	No
Prostate	220	CNBP	ENSG00000169714.16	3	0.000918601	0.013779	15	0.0343613	Yes	No
Prostate	220	COPG1	ENSG00000181789.14	3	0.00635306	0.095296	15	0.107413	No	No
Prostate	220	HMCES	ENSG00000183624.13	3	6.67713e-05	0.00100157	15	0.0166044	Yes	No
Prostate	220	H1FX	ENSG00000184897.5	3	0.00149751	0.0224627	15	0.0429114	Yes	No
Prostate	220	EFCAB12	ENSG00000172771.11	3	0.00890819	0.133623	15	0.142965	No	No
Prostate	220	MBD4	ENSG00000129071.9	3	0.000721089	0.0108163	15	0.0313773	Yes	No
Prostate	220	IFT122	ENSG00000163913.11	3	0.00101745	0.0162792	16	0.0367736	Yes	No
Prostate	220	RHO	ENSG00000163914.4	3	0.0159968	0.239951	15	0.243953	No	No
Prostate	220	PLXND1	ENSG00000004399.12	3	0.000944318	0.0141648	15	0.0347477	Yes	No
Prostate	220	TMCC1	ENSG00000172765.16	3	0.0010612	0.0169792	16	0.037474	Yes	No
Prostate	220	TRH	ENSG00000170893.3	3	0.00464318	0.0650045	14	0.0807387	No	No
Prostate	220	ALG1L2	ENSG00000251287.8	3	0.00280426	0.0392596	14	0.0580342	No	No
Prostate	220	LINC02021	ENSG00000249846.6	3	1.78096e-05	0.000249334	14	0.0130893	Yes	No
Prostate	220	PIK3R4	ENSG00000196455.7	3	0.00315477	0.0504763	16	0.0678583	No	No
Prostate	220	ATP2C1	ENSG00000017260.19	3	0.00418408	0.0836816	20	0.0971556	No	No
Prostate	220	ASTE1	ENSG00000034533.11	3	0.00188325	0.0357818	19	0.055003	No	No
Prostate	220	NEK11	ENSG00000114670.13	3	0.00168037	0.0386484	23	0.0574724	No	No
Prostate	220	NUDT16	ENSG00000198585.11	3	0.00251736	0.0503471	20	0.0677328	No	No
Prostate	220	MRPL3	ENSG00000114686.8	3	0.0034014	0.068028	20	0.083261	No	No
Prostate	220	CPNE4	ENSG00000196353.11	3	0.000811974	0.0219233	27	0.0423822	Yes	No
Prostate	220	ACPP	ENSG00000014257.15	3	0.00134012	0.0308228	23	0.0506781	No	No
Prostate	220	DNAJC13	ENSG00000138246.15	3	0.00274108	0.0657858	24	0.0813939	No	No
Prostate	220	ACAD11	ENSG00000240303.7	3	0.000138455	0.00332292	24	0.021436	Yes	No
Prostate	220	ACKR4	ENSG00000129048.6	3	0.000434811	0.0104355	24	0.0309343	Yes	No
Prostate	220	UBA5	ENSG00000081307.12	3	0.000674033	0.0155028	23	0.0360957	Yes	No
Prostate	220	NPHP3	ENSG00000113971.19	3	0.000397647	0.00914588	23	0.0295253	Yes	No
Prostate	220	TMEM108	ENSG00000144868.13	3	0.000951447	0.0228347	24	0.0432592	Yes	No
Prostate	220	RP11-91K8.5	ENSG00000272832.1	3	0.000606568	0.0121314	20	0.0328996	Yes	No
Prostate	220	CDV3	ENSG00000091527.15	3	0.000878852	0.017577	20	0.0380091	Yes	No
Prostate	220	TOPBP1	ENSG00000163781.12	3	0.00212917	0.0425835	20	0.0610325	No	No
Prostate	220	TF	ENSG00000091513.14	3	0.00141203	0.0296527	21	0.0495898	Yes	No
Prostate	220	SRPRB	ENSG00000144867.11	3	0.00251202	0.0527524	21	0.0698842	No	No
Prostate	220	RAB6B	ENSG00000154917.10	3	0.000281493	0.00591136	21	0.0255317	Yes	No
Prostate	220	C3orf36	ENSG00000221972.3	3	0.00146069	0.0292137	20	0.0492046	Yes	No
Prostate	220	SLCO2A1	ENSG00000174640.12	3	0.00275918	0.0579428	21	0.074499	No	No
Prostate	220	RYK	ENSG00000163785.12	3	0.000351508	0.00738167	21	0.0274546	Yes	No
Prostate	220	RP11-375I20.6	ENSG00000260633.1	3	1.23916e-06	2.35441e-05	19	0.00731466	Yes	Yes
Prostate	220	AMOTL2	ENSG00000114019.14	3	0.00115491	0.0219434	19	0.042395	Yes	No
Prostate	220	ANAPC13	ENSG00000129055.12	3	0.00073906	0.0140421	19	0.0346149	Yes	No
Prostate	220	CEP63	ENSG00000182923.16	3	0.000256648	0.00513296	20	0.0242969	Yes	No
Prostate	220	EPHB1	ENSG00000154928.16	3	0.000743533	0.0163577	22	0.0368497	Yes	No
Prostate	220	KY	ENSG00000174611.11	3	0.00081454	0.0154763	19	0.0360738	Yes	No
Prostate	220	PPP2R3A	ENSG00000073711.10	3	0.000115922	0.00173883	15	0.0185725	Yes	No
Prostate	220	MSL2	ENSG00000174579.3	3	0.00546125	0.0764575	14	0.0908645	No	No
Prostate	220	PCCB	ENSG00000114054.13	3	0.00157992	0.0221189	14	0.0425992	Yes	No
Prostate	220	STAG1	ENSG00000118007.12	3	0.00254259	0.0432241	17	0.0615408	No	No
Prostate	220	SLC35G2	ENSG00000168917.8	3	0.00206417	0.0309626	15	0.0507762	No	No
Prostate	220	NCK1	ENSG00000158092.6	3	0.00146909	0.0235054	16	0.0438399	Yes	No
Prostate	220	IL20RB	ENSG00000174564.12	3	0.00226314	0.0339471	15	0.0532714	No	No
Prostate	220	SOX14	ENSG00000168875.2	3	0.000103996	0.00155994	15	0.0178447	Yes	No
Prostate	220	CLDN18	ENSG00000066405.12	3	0.00342511	0.0513767	15	0.068673	No	No
Prostate	220	DZIP1L	ENSG00000158163.14	3	0.00322749	0.0484124	15	0.0661316	No	No
Prostate	220	A4GNT	ENSG00000118017.3	3	0.00712809	0.106921	15	0.118087	No	No
Prostate	220	DBR1	ENSG00000138231.12	3	0.00120777	0.0169087	14	0.0373727	Yes	No
Prostate	220	ARMC8	ENSG00000114098.17	3	0.00108409	0.0162613	15	0.0367654	Yes	No
Prostate	220	NME9	ENSG00000181322.13	3	0.000185884	0.00278825	15	0.0205485	Yes	No
Prostate	220	MRAS	ENSG00000158186.12	3	0.0111788	0.167682	15	0.175017	No	No
Prostate	220	ESYT3	ENSG00000158220.13	3	0.000569718	0.00854576	15	0.0288714	Yes	No
Prostate	220	CEP70	ENSG00000114107.8	3	0.000692573	0.0103886	15	0.0308847	Yes	No
Prostate	220	FAIM	ENSG00000158234.12	3	0.000598253	0.00837554	14	0.0287033	Yes	No
Prostate	220	PIK3CB	ENSG00000051382.8	3	0.00820338	0.131254	16	0.140726	No	No
Prostate	220	FOXL2	ENSG00000183770.5	3	0.00208733	0.0292226	14	0.0492051	Yes	No
Prostate	220	FOXL2NB	ENSG00000206262.8	3	0.0010522	0.0147308	14	0.0352971	Yes	No
Prostate	220	MRPS22	ENSG00000175110.11	3	0.000645432	0.0103269	16	0.0308181	Yes	No
Prostate	220	COPB2	ENSG00000184432.9	3	0.0076406	0.12225	16	0.132204	No	No
Prostate	220	RBP1	ENSG00000114115.9	3	0.00307485	0.0522725	17	0.0694773	No	No
Prostate	220	NMNAT3	ENSG00000163864.15	3	0.000728822	0.0131188	18	0.0337277	Yes	No
Prostate	220	CLSTN2	ENSG00000158258.16	3	0.00376351	0.0827972	22	0.0964012	No	No
Prostate	220	SLC25A36	ENSG00000114120.11	3	3.38478e-06	6.0926e-05	18	0.00991343	Yes	Yes
Prostate	220	SPSB4	ENSG00000175093.4	3	0.00695809	0.125246	18	0.134988	No	No
Prostate	220	PXYLP1	ENSG00000155893.12	3	0.00110531	0.0210008	19	0.0414272	Yes	No
Prostate	220	ZBTB38	ENSG00000177311.11	3	0.00083581	0.0158804	19	0.0364316	Yes	No
Prostate	220	RASA2	ENSG00000155903.11	3	0.000293684	0.00499263	17	0.0241307	Yes	No
Prostate	220	RNF7	ENSG00000114125.13	3	0.00177769	0.028443	16	0.0484558	Yes	No
Prostate	220	GRK7	ENSG00000114124.2	3	8.35032e-06	0.000133605	16	0.0115452	Yes	No
Prostate	220	ATP1B3	ENSG00000069849.10	3	0.00647268	0.110036	17	0.120898	No	No
Prostate	220	TFDP2	ENSG00000114126.17	3	0.000315407	0.00567732	18	0.0251785	Yes	No
Prostate	220	GK5	ENSG00000175066.15	3	0.00258246	0.0439018	17	0.0621544	No	No
Prostate	220	XRN1	ENSG00000114127.10	3	0.00012356	0.00222408	18	0.0194115	Yes	No
Prostate	220	ATR	ENSG00000175054.14	3	0.0018256	0.0328609	18	0.0524348	No	No
Prostate	220	PLS1	ENSG00000120756.12	3	0.00150981	0.0286863	19	0.0487076	Yes	No
Prostate	220	TRPC1	ENSG00000144935.14	3	0.00262299	0.0472139	18	0.0651976	No	No
Prostate	220	PCOLCE2	ENSG00000163710.7	3	0.000903999	0.016272	18	0.0367676	Yes	No
Prostate	220	U2SURP	ENSG00000163714.17	3	0.000983216	0.0167147	17	0.0371734	Yes	No
Prostate	220	CHST2	ENSG00000175040.5	3	0.000800602	0.0128096	16	0.0334481	Yes	No
Prostate	220	SLC9A9	ENSG00000181804.14	3	0.00111253	0.0222506	20	0.0427265	Yes	No
Prostate	220	C3orf58	ENSG00000181744.8	3	0.000120786	0.00217416	18	0.0193389	Yes	No
Prostate	220	PLOD2	ENSG00000152952.11	3	0.00111131	0.0266716	24	0.0467941	Yes	No
Prostate	220	PLSCR4	ENSG00000114698.14	3	0.00325922	0.0749622	23	0.089524	No	No
Prostate	220	PLSCR2	ENSG00000163746.11	3	0.000912224	0.0200689	22	0.0405303	Yes	No
Prostate	220	PLSCR1	ENSG00000188313.12	3	8.17234e-05	0.00171619	21	0.0185398	Yes	No
Prostate	220	AGTR1	ENSG00000144891.17	3	0.000289792	0.00579583	20	0.0253494	Yes	No
Prostate	220	CPB1	ENSG00000153002.11	3	0.00433518	0.0867036	20	0.0997147	No	No
Prostate	220	CPA3	ENSG00000163751.3	3	0.00206068	0.0391529	19	0.0579354	No	No
Prostate	220	GYG1	ENSG00000163754.17	3	0.000461033	0.00875963	19	0.029151	Yes	No
Prostate	220	HLTF	ENSG00000071794.15	3	0.00127374	0.0242011	19	0.0445049	Yes	No
Prostate	220	HPS3	ENSG00000163755.8	3	0.000140703	0.00267335	19	0.0203498	Yes	No
Prostate	220	CP	ENSG00000047457.13	3	0.00203071	0.0385834	19	0.0574051	No	No
Prostate	220	TM4SF18	ENSG00000163762.6	3	0.0021698	0.0412262	19	0.0598992	No	No
Prostate	220	TM4SF1	ENSG00000169908.11	3	0.00306809	0.0582937	19	0.0748495	No	No
Prostate	220	RP11-278L15.2	ENSG00000243885.1	3	0.0019854	0.0377226	19	0.0567081	No	No
Prostate	220	TM4SF4	ENSG00000169903.6	3	0.00145113	0.0275716	19	0.0476079	Yes	No
Prostate	220	WWTR1	ENSG00000018408.14	3	0.00382953	0.0804202	21	0.0943134	No	No
Prostate	220	COMMD2	ENSG00000114744.8	3	0.000818729	0.0155559	19	0.0361362	Yes	No
Prostate	220	RNF13	ENSG00000082996.19	3	0.00744055	0.141371	19	0.150082	No	No
Prostate	220	PFN2	ENSG00000070087.13	3	0.00426698	0.0768056	18	0.0911891	No	No
Prostate	220	RP11-651P23.5	ENSG00000242791.2	3	0.00373988	0.0673178	18	0.0826881	No	No
Prostate	220	LINC01213	ENSG00000244541.5	3	0.00143763	0.0244396	17	0.0447519	Yes	No
Prostate	220	TSC22D2	ENSG00000196428.12	3	0.00574036	0.0975862	17	0.109524	No	No
Prostate	220	SERP1	ENSG00000120742.10	3	0.00208313	0.0354131	17	0.0546568	No	No
Prostate	220	EIF2A	ENSG00000144895.11	3	0.000117534	0.00188055	16	0.0187351	Yes	No
Prostate	220	SELENOT	ENSG00000198843.12	3	0.000990432	0.0158469	16	0.0364202	Yes	No
Prostate	220	ERICH6	ENSG00000163645.14	3	0.000112495	0.00191242	17	0.0188049	Yes	No
Prostate	220	SIAH2	ENSG00000181788.3	3	0.00555527	0.0888843	16	0.101617	No	No
Prostate	220	MINDY4B	ENSG00000214237.10	3	0.00140806	0.0253451	18	0.0455433	Yes	No
Prostate	220	MED12L	ENSG00000144893.12	3	0.00135412	0.0270824	20	0.0471927	Yes	No
Prostate	220	GPR171	ENSG00000174946.6	3	0.000792894	0.0142721	18	0.0348802	Yes	No
Prostate	220	P2RY14	ENSG00000174944.8	3	0.00131734	0.0237122	18	0.0440174	Yes	No
Prostate	220	GPR87	ENSG00000138271.5	3	0.00197848	0.0356127	18	0.0548348	No	No
Prostate	220	P2RY13	ENSG00000181631.6	3	0.00178254	0.0320857	18	0.0518272	No	No
Prostate	220	P2RY12	ENSG00000169313.9	3	0.00274817	0.0494671	18	0.0669659	No	No
Prostate	220	IGSF10	ENSG00000152580.8	3	0.00085752	0.0154354	18	0.036037	Yes	No
Prostate	220	AADAC	ENSG00000114771.13	3	0.000214905	0.00365338	17	0.0219749	Yes	No
Prostate	220	SUCNR1	ENSG00000198829.6	3	0.000761287	0.0129419	17	0.0335946	Yes	No
Prostate	220	MBNL1	ENSG00000152601.17	3	0.00693885	0.145716	21	0.154219	No	No
Prostate	220	P2RY1	ENSG00000169860.6	3	0.000778899	0.0147991	19	0.0353588	Yes	No
Prostate	220	RAP2B	ENSG00000181467.4	3	0.000490616	0.00981233	20	0.0302517	Yes	No
Prostate	220	ARHGEF26	ENSG00000114790.12	3	0.00185987	0.0353375	19	0.0545892	No	No
Prostate	220	DHX36	ENSG00000174953.13	3	0.000356667	0.00677667	19	0.0267432	Yes	No
Prostate	220	MME	ENSG00000196549.10	3	0.00745678	0.119309	16	0.129483	No	No
Prostate	220	RP11-451G4.2	ENSG00000240045.1	3	0.00829371	0.124406	15	0.134205	No	No
Prostate	220	PLCH1	ENSG00000114805.16	3	0.000221741	0.00376959	17	0.0222304	Yes	No
Prostate	220	C3orf33	ENSG00000174928.15	3	0.00823622	0.123543	15	0.133412	No	No
Prostate	220	SLC33A1	ENSG00000169359.13	3	0.000242995	0.00364492	15	0.0219748	Yes	No
Prostate	220	GMPS	ENSG00000163655.15	3	0.00745757	0.111863	15	0.122593	No	No
Prostate	220	KCNAB1	ENSG00000169282.17	3	0.000339811	0.00645641	19	0.0262239	Yes	No
Prostate	220	SSR3	ENSG00000114850.6	3	0.00169152	0.0253728	15	0.0455602	Yes	No
Prostate	220	TIPARP	ENSG00000163659.12	3	0.00307434	0.0461151	15	0.0642024	No	No
Prostate	220	LINC00886	ENSG00000240875.5	3	0.00906966	0.145115	16	0.153643	No	No
Prostate	220	LEKR1	ENSG00000197980.12	3	0.00112056	0.0190495	17	0.0393546	Yes	No
Prostate	220	LINC00880	ENSG00000243629.1	3	0.000656075	0.0104972	16	0.031002	Yes	No
Prostate	220	LINC00881	ENSG00000241135.5	3	0.000104693	0.00167509	16	0.0184152	Yes	No
Prostate	220	CCNL1	ENSG00000163660.11	3	0.00159761	0.0255618	16	0.0457301	Yes	No
Prostate	220	VEPH1	ENSG00000197415.11	3	0.0100278	0.200557	20	0.206141	No	No
Prostate	220	PTX3	ENSG00000163661.3	3	0.00269936	0.0485884	18	0.0662439	No	No
Prostate	220	PQLC2L	ENSG00000174899.10	3	0.0182094	0.345979	19	0.347542	No	No
Prostate	220	SHOX2	ENSG00000168779.19	3	0.00292143	0.0584285	20	0.0749756	No	No
Prostate	220	RSRC1	ENSG00000174891.12	3	0.000142486	0.00327718	23	0.0213785	Yes	No
Prostate	220	MLF1	ENSG00000178053.17	3	0.0179179	0.358358	20	0.359843	No	No
Prostate	220	GFM1	ENSG00000168827.14	3	0.00805125	0.152974	19	0.161133	No	No
Prostate	220	LXN	ENSG00000079257.7	3	0.000263964	0.00501532	19	0.0241546	Yes	No
Prostate	220	RP11-379F4.7	ENSG00000272087.1	3	0.00103649	0.0196933	19	0.0401237	Yes	No
Prostate	220	RP11-379F4.6	ENSG00000272440.1	3	0.0151432	0.28772	19	0.290223	No	No
Prostate	220	RARRES1	ENSG00000118849.9	3	0.000740451	0.0140686	19	0.0346155	Yes	No
Prostate	220	MFSD1	ENSG00000118855.18	3	0.00129286	0.0245644	19	0.0448876	Yes	No
Prostate	220	IQCJ-SCHIP1	ENSG00000283154.2	3	0.00698747	0.167699	24	0.175025	No	No
Prostate	220	SCHIP1	ENSG00000151967.18	3	0.013177	0.197655	15	0.203358	No	No
Prostate	220	IL12A	ENSG00000168811.6	3	0.000513396	0.00718755	14	0.0271838	Yes	No
Prostate	220	C3orf80	ENSG00000180044.5	3	0.00130547	0.0182766	14	0.0386279	Yes	No
Prostate	220	IFT80	ENSG00000068885.14	3	0.00897343	0.134601	15	0.143882	No	No
Prostate	220	SMC4	ENSG00000113810.15	3	0.001057	0.014798	14	0.0353588	Yes	No
Prostate	220	TRIM59	ENSG00000213186.7	3	0.00160053	0.0224075	14	0.0428579	Yes	No
Prostate	220	KPNA4	ENSG00000186432.8	3	0.00590475	0.0826664	14	0.0962846	No	No
Prostate	220	ARL14	ENSG00000179674.3	3	0.00072026	0.0100836	14	0.0306025	Yes	No
Prostate	220	PPM1L	ENSG00000163590.13	3	0.000209361	0.00397785	19	0.0225102	Yes	No
Prostate	220	B3GALNT1	ENSG00000169255.13	3	0.00427362	0.0726515	17	0.0874653	No	No
Prostate	220	NMD3	ENSG00000169251.12	3	0.0117408	0.223076	19	0.227617	No	No
Prostate	220	SPTSSB	ENSG00000196542.8	3	0.0012785	0.0242915	19	0.0445902	Yes	No
Prostate	220	LINC02067	ENSG00000240567.1	3	0.00295695	0.0591389	20	0.0755662	No	No
Prostate	220	SI	ENSG00000090402.7	3	0.00120977	0.0241953	20	0.044503	Yes	No
Prostate	220	SLITRK3	ENSG00000121871.3	3	0.00227483	0.0432218	19	0.0615408	No	No
Prostate	220	BCHE	ENSG00000114200.9	3	0.00307615	0.0645992	21	0.080415	No	No
Prostate	220	ZBBX	ENSG00000169064.12	3	0.0146772	0.278867	19	0.281714	No	No
Prostate	220	SERPINI2	ENSG00000114204.14	3	0.00835419	0.142021	17	0.150705	No	No
Prostate	220	WDR49	ENSG00000174776.10	3	0.00121069	0.0205818	17	0.0410181	Yes	No
Prostate	220	PDCD10	ENSG00000114209.14	3	0.00167029	0.0267247	16	0.0468438	Yes	No
Prostate	220	SERPINI1	ENSG00000163536.12	3	0.00200591	0.0320945	16	0.0518272	No	No
Prostate	220	GOLIM4	ENSG00000173905.8	3	0.000862614	0.0129392	15	0.0335946	Yes	No
Prostate	220	MECOM	ENSG00000085276.17	3	0.00095875	0.0182162	19	0.0385812	Yes	No
Prostate	220	ACTRT3	ENSG00000184378.2	3	0.00115414	0.0184663	16	0.0388289	Yes	No
Prostate	220	MYNN	ENSG00000085274.15	3	0.000665337	0.0106454	16	0.0311484	Yes	No
Prostate	220	LRRC34	ENSG00000171757.15	3	0.00435228	0.0696364	16	0.0847266	No	No
Prostate	220	LRRIQ4	ENSG00000188306.6	3	0.00044849	0.00717584	16	0.0271785	Yes	No
Prostate	220	LRRC31	ENSG00000114248.9	3	0.00165816	0.0281887	17	0.0481854	Yes	No
Prostate	220	SEC62	ENSG00000008952.16	3	0.00034196	0.00547137	16	0.0247983	Yes	No
Prostate	220	GPR160	ENSG00000173890.16	3	0.00089853	0.0143765	16	0.0349482	Yes	No
Prostate	220	PHC3	ENSG00000173889.15	3	0.00111484	0.0178375	16	0.0382428	Yes	No
Prostate	220	PRKCI	ENSG00000163558.12	3	0.000607437	0.009719	16	0.0301608	Yes	No
Prostate	220	SKIL	ENSG00000136603.13	3	0.00904831	0.144773	16	0.153332	No	No
Prostate	220	RP11-469J4.3	ENSG00000242578.1	3	0.00211773	0.0338836	16	0.053222	No	No
Prostate	220	CLDN11	ENSG00000013297.10	3	0.00154011	0.0308022	20	0.0506685	No	No
Prostate	220	SLC7A14	ENSG00000013293.5	3	0.00864384	0.155589	18	0.163624	No	No
Prostate	220	RPL22L1	ENSG00000163584.17	3	0.00569363	0.0967917	17	0.108781	No	No
Prostate	220	EIF5A2	ENSG00000163577.7	3	0.00309084	0.0525442	17	0.0697208	No	No
Prostate	220	TNIK	ENSG00000154310.16	3	0.00102679	0.0215627	21	0.04199	Yes	No
Prostate	220	PLD1	ENSG00000075651.15	3	0.000112992	0.00237284	21	0.0197291	Yes	No
Prostate	220	FNDC3B	ENSG00000075420.12	3	0.00418449	0.0878743	21	0.100761	No	No
Prostate	220	TNFSF10	ENSG00000121858.10	3	0.00249139	0.044845	18	0.0630098	No	No
Prostate	220	NCEH1	ENSG00000144959.9	3	0.00226709	0.0430746	19	0.0614428	No	No
Prostate	220	ECT2	ENSG00000114346.13	3	0.000739959	0.0133193	18	0.0339249	Yes	No
Prostate	220	NLGN1	ENSG00000169760.17	3	0.000810148	0.0226841	28	0.0431122	Yes	No
Prostate	220	NAALADL2	ENSG00000177694.15	3	0.00333744	0.116811	35	0.1271	No	No
Prostate	220	TBL1XR1	ENSG00000177565.16	3	4.4795e-05	0.000940694	21	0.0165595	Yes	No
Prostate	220	LINC00501	ENSG00000203645.2	3	0.00152001	0.0288801	19	0.0488952	Yes	No
Prostate	220	LINC00578	ENSG00000228221.5	3	0.00348536	0.0766779	22	0.0910776	No	No
Prostate	220	RP11-114M1.1	ENSG00000228561.2	3	0.000238233	0.00428819	18	0.0232285	Yes	No
Prostate	220	LINC02015	ENSG00000231574.5	3	0.00255604	0.0485648	19	0.0662332	No	No
Prostate	220	RP11-33A14.1	ENSG00000223930.5	3	0.0022445	0.0426456	19	0.0610667	No	No
Prostate	220	KCNMB2	ENSG00000197584.11	3	0.00134008	0.0294818	22	0.0494345	Yes	No
Prostate	220	ZMAT3	ENSG00000172667.10	3	0.00400191	0.0720344	18	0.086878	No	No
Prostate	220	PIK3CA	ENSG00000121879.3	3	0.000335993	0.00604787	18	0.0256419	Yes	No
Prostate	220	KCNMB3	ENSG00000171121.16	3	0.000105553	0.00189996	18	0.0187898	Yes	No
Prostate	220	ZNF639	ENSG00000121864.9	3	0.00341184	0.0614131	18	0.0775833	No	No
Prostate	220	RP11-255C15.3	ENSG00000260743.1	3	0.00596208	0.107317	18	0.11843	No	No
Prostate	220	MFN1	ENSG00000171109.18	3	0.0191732	0.345117	18	0.346695	No	No
Prostate	220	GNB4	ENSG00000114450.9	3	0.000119834	0.00215701	18	0.0193113	Yes	No
Prostate	220	ACTL6A	ENSG00000136518.16	3	0.000230331	0.00391562	17	0.022439	Yes	No
Prostate	220	MRPL47	ENSG00000136522.13	3	0.000331414	0.00563404	17	0.025104	Yes	No
Prostate	220	NDUFB5	ENSG00000136521.12	3	0.000625753	0.0106378	17	0.0311358	Yes	No
Prostate	220	USP13	ENSG00000058056.8	3	0.000635088	0.0114316	18	0.03213	Yes	No
Prostate	220	PEX5L	ENSG00000114757.18	3	0.00134581	0.0228788	17	0.0432938	Yes	No
Prostate	220	RP11-496B10.3	ENSG00000239774.1	3	0.0061591	0.0800683	13	0.0940292	No	No
Prostate	220	TTC14	ENSG00000163728.10	3	0.00445576	0.0579249	13	0.0744861	No	No
Prostate	220	CCDC39	ENSG00000145075.11	3	0.00165763	0.0248645	15	0.0451008	Yes	No
Prostate	220	FXR1	ENSG00000114416.17	3	0.000786045	0.0102186	13	0.0307388	Yes	No
Prostate	220	DNAJC19	ENSG00000205981.6	3	0.00646267	0.0775521	12	0.0918677	No	No
Prostate	220	SOX2	ENSG00000181449.3	3	7.16566e-05	0.000788222	11	0.0161895	Yes	No
Prostate	220	ATP11B	ENSG00000058063.15	3	0.0114975	0.18396	16	0.190283	No	No
Prostate	220	DCUN1D1	ENSG00000043093.13	3	0.00289387	0.043408	15	0.0617189	No	No
Prostate	220	MCCC1	ENSG00000078070.12	3	0.00468499	0.0749598	16	0.089524	No	No
Prostate	220	LAMP3	ENSG00000078081.7	3	0.00124085	0.0198536	16	0.0403108	Yes	No
Prostate	220	MCF2L2	ENSG00000053524.12	3	0.00402501	0.0724502	18	0.0872514	No	No
Prostate	220	B3GNT5	ENSG00000176597.11	3	0.00679661	0.115542	17	0.125952	No	No
Prostate	220	KLHL6	ENSG00000172578.11	3	0.00360871	0.0685654	19	0.0837371	No	No
Prostate	220	KLHL24	ENSG00000114796.15	3	0.00455794	0.0866008	19	0.0996147	No	No
Prostate	220	YEATS2	ENSG00000163872.15	3	0.000434921	0.00869841	20	0.0290539	Yes	No
Prostate	220	MAP6D1	ENSG00000180834.7	3	0.000325869	0.00619152	19	0.0258948	Yes	No
Prostate	220	PARL	ENSG00000175193.13	3	0.00136918	0.0260144	19	0.046175	Yes	No
Prostate	220	ABCC5	ENSG00000114770.16	3	0.00211391	0.0401643	19	0.0588736	No	No
Prostate	220	HTR3C	ENSG00000178084.1	3	0.00322672	0.0613076	19	0.0775036	No	No
Prostate	220	RP11-778D9.13	ENSG00000273181.1	3	0.000882351	0.0167647	19	0.0372286	Yes	No
Prostate	220	EIF2B5	ENSG00000145191.12	3	0.0021598	0.0410362	19	0.0597092	No	No
Prostate	220	DVL3	ENSG00000161202.17	3	0.00207534	0.0394315	19	0.0582124	No	No
Prostate	220	AP2M1	ENSG00000161203.13	3	0.00354827	0.0674171	19	0.0827724	No	No
Prostate	220	ABCF3	ENSG00000161204.11	3	0.00342899	0.0651508	19	0.0808511	No	No
Prostate	220	VWA5B2	ENSG00000145198.14	3	0.000481774	0.00915371	19	0.0295253	Yes	No
Prostate	220	ALG3	ENSG00000214160.9	3	0.00797108	0.151451	19	0.159751	No	No
Prostate	220	ECE2	ENSG00000145194.17	3	0.00098445	0.0187045	19	0.0390194	Yes	No
Prostate	220	CAMK2N2	ENSG00000163888.3	3	0.000142742	0.00271209	19	0.0203796	Yes	No
Prostate	220	PSMD2	ENSG00000175166.16	3	0.000433273	0.00823218	19	0.0285573	Yes	No
Prostate	220	EIF4G1	ENSG00000114867.20	3	0.000373472	0.00709598	19	0.0271024	Yes	No
Prostate	220	FAM131A	ENSG00000175182.14	3	0.000226745	0.00430815	19	0.0232555	Yes	No
Prostate	220	CLCN2	ENSG00000114859.15	3	0.00193617	0.0367872	19	0.055874	No	No
Prostate	220	POLR2H	ENSG00000163882.9	3	0.00427411	0.0812081	19	0.0950271	No	No
Prostate	220	THPO	ENSG00000090534.17	3	0.00147795	0.0280811	19	0.0480561	Yes	No
Prostate	220	CHRD	ENSG00000090539.15	3	0.00265073	0.0503638	19	0.0677456	No	No
Prostate	220	LINC02054	ENSG00000224153.2	3	0.000622779	0.0118328	19	0.0325989	Yes	No
Prostate	220	EPHB3	ENSG00000182580.2	3	0.000173708	0.00312674	18	0.021101	Yes	No
Prostate	220	MAGEF1	ENSG00000177383.4	3	0.00327567	0.058962	18	0.0754092	No	No
Prostate	220	RP11-329B9.4	ENSG00000272970.1	3	0.0016106	0.0289908	18	0.0489831	Yes	No
Prostate	220	RP11-329B9.3	ENSG00000273403.1	3	0.000707787	0.0127402	18	0.0333901	Yes	No
Prostate	220	RP11-329B9.5	ENSG00000272922.1	3	0.00221464	0.0398635	18	0.0585878	No	No
Prostate	220	VPS8	ENSG00000156931.15	3	1.57917e-05	0.000300043	19	0.0139574	Yes	No
Prostate	220	C3orf70	ENSG00000187068.2	3	0.000387031	0.00657952	17	0.0264291	Yes	No
Prostate	220	EHHADH	ENSG00000113790.10	3	0.000619674	0.0105345	17	0.0310453	Yes	No
Prostate	220	MAP3K13	ENSG00000073803.13	3	0.00121017	0.0229931	19	0.043407	Yes	No
Prostate	220	TMEM41A	ENSG00000163900.10	3	0.000108596	0.00184613	17	0.0186362	Yes	No
Prostate	220	LIPH	ENSG00000163898.9	3	0.000290507	0.00493861	17	0.0241279	Yes	No
Prostate	220	SENP2	ENSG00000163904.12	3	0.000536776	0.00858842	16	0.0288864	Yes	No
Prostate	220	IGF2BP2	ENSG00000073792.15	3	0.000860281	0.0154851	18	0.0360742	Yes	No
Prostate	220	TRA2B	ENSG00000136527.17	3	0.00338434	0.0575338	17	0.0741274	No	No
Prostate	220	ETV5	ENSG00000244405.7	3	0.00495202	0.0940883	19	0.106363	No	No
Prostate	220	DGKG	ENSG00000058866.14	3	0.00122364	0.0232492	19	0.0436368	Yes	No
Prostate	220	CRYGS	ENSG00000213139.7	3	0.000236041	0.00448478	19	0.0235707	Yes	No
Prostate	220	TBCCD1	ENSG00000113838.12	3	0.00329649	0.0626333	19	0.0786824	No	No
Prostate	220	DNAJB11	ENSG00000090520.11	3	6.81504e-05	0.00129486	19	0.0174547	Yes	No
Prostate	220	AHSG	ENSG00000145192.12	3	0.000137332	0.0026093	19	0.020202	Yes	No
Prostate	220	EIF4A2	ENSG00000156976.16	3	0.000518151	0.010363	20	0.0308635	Yes	No
Prostate	220	RFC4	ENSG00000163918.10	3	1.58284e-05	0.000316569	20	0.0140655	Yes	No
Prostate	220	LINC02043	ENSG00000232233.1	3	0.000141153	0.00282307	20	0.0206795	Yes	No
Prostate	220	ADIPOQ	ENSG00000181092.9	3	0.0007965	0.01593	20	0.0364644	Yes	No
Prostate	220	ST6GAL1	ENSG00000073849.14	3	0.000946384	0.0208205	22	0.041284	Yes	No
Prostate	220	RPL39L	ENSG00000163923.9	3	0.000331575	0.00729464	22	0.0273101	Yes	No
Prostate	220	RTP1	ENSG00000175077.5	3	6.41605e-05	0.00134737	21	0.0175093	Yes	No
Prostate	220	MASP1	ENSG00000127241.16	3	0.0103827	0.218036	21	0.222799	No	No
Prostate	220	RTP4	ENSG00000136514.2	3	0.00114157	0.0239729	21	0.0442533	Yes	No
Prostate	220	SST	ENSG00000157005.3	3	0.00116604	0.0233208	20	0.0436622	Yes	No
Prostate	220	BCL6	ENSG00000113916.17	3	0.000650002	0.013	20	0.0336559	Yes	No
Prostate	220	RP11-211G3.2	ENSG00000223401.2	3	0.000557829	0.0111566	20	0.0317753	Yes	No
Prostate	220	LPP	ENSG00000145012.13	3	8.42847e-05	0.00210712	25	0.0192472	Yes	No
Prostate	220	TPRG1-AS1	ENSG00000234076.1	3	0.000795062	0.0151062	19	0.0356924	Yes	No
Prostate	220	TPRG1	ENSG00000188001.9	3	0.00762489	0.182997	24	0.189349	No	No
Prostate	220	TP63	ENSG00000073282.12	3	0.00275917	0.0662202	24	0.0817223	No	No
Prostate	220	P3H2	ENSG00000090530.9	3	0.000310612	0.00745469	24	0.0275687	Yes	No
Prostate	220	CLDN1	ENSG00000163347.5	3	0.00169102	0.0422754	25	0.0607761	No	No
Prostate	220	CLDN16	ENSG00000113946.3	3	0.000304317	0.00791224	26	0.0281465	Yes	No
Prostate	220	IL1RAP	ENSG00000196083.9	3	0.000626884	0.0169259	27	0.0373878	Yes	No
Prostate	220	GMNC	ENSG00000205835.8	3	0.0017129	0.0428226	25	0.061246	No	No
Prostate	220	OSTN	ENSG00000188729.6	3	0.0016531	0.0413274	25	0.0599655	No	No
Prostate	220	UTS2B	ENSG00000188958.9	3	0.000375261	0.00938152	25	0.0297286	Yes	No
Prostate	220	CCDC50	ENSG00000152492.13	3	0.000701351	0.0175338	25	0.0379793	Yes	No
Prostate	220	FGF12	ENSG00000114279.13	3	1.15947e-05	0.000336247	29	0.0140655	Yes	No
Prostate	220	MB21D2	ENSG00000180611.6	3	4.13399e-06	8.68137e-05	21	0.0105851	Yes	No
Prostate	220	HRASLS	ENSG00000127252.5	3	0.00211869	0.0444926	21	0.0626998	No	No
Prostate	220	ATP13A4	ENSG00000127249.14	3	0.00105185	0.0252445	24	0.0454537	Yes	No
Prostate	220	OPA1	ENSG00000198836.8	3	0.000493344	0.0118403	24	0.0326114	Yes	No
Prostate	220	LINC02026	ENSG00000214146.2	3	6.41225e-05	0.00166718	26	0.0183718	Yes	No
Prostate	220	HES1	ENSG00000114315.3	3	0.00076888	0.0199909	26	0.0404598	Yes	No
Prostate	220	LINC02036	ENSG00000225742.5	3	0.000347717	0.00904064	26	0.0294815	Yes	No
Prostate	220	LINC02048	ENSG00000228271.1	3	0.00354398	0.0921436	26	0.104559	No	No
Prostate	220	LINC00887	ENSG00000214145.6	3	0.000203178	0.00528262	26	0.0244867	Yes	No
Prostate	220	LRRC15	ENSG00000172061.8	3	0.00216692	0.054173	25	0.0710239	No	No
Prostate	220	GP5	ENSG00000178732.5	3	0.000275676	0.00689191	25	0.0268311	Yes	No
Prostate	220	ATP13A3	ENSG00000133657.14	3	0.00102259	0.0255646	25	0.0457308	Yes	No
Prostate	220	TMEM44	ENSG00000145014.17	3	0.00113424	0.0294901	26	0.0494397	Yes	No
Prostate	220	RP11-534C12.1	ENSG00000272707.1	3	0.000230257	0.00575643	25	0.0252943	Yes	No
Prostate	220	LSG1	ENSG00000041802.10	3	0.000193873	0.00484683	25	0.024019	Yes	No
Prostate	220	FAM43A	ENSG00000185112.5	3	0.00202146	0.0505364	25	0.0679129	No	No
Prostate	220	XXYLT1	ENSG00000173950.15	3	0.000719428	0.020144	28	0.0405854	Yes	No
Prostate	220	ACAP2	ENSG00000114331.13	3	0.00144423	0.03755	26	0.0565509	No	No
Prostate	220	PPP1R2	ENSG00000184203.7	3	0.000218441	0.00524258	24	0.0244141	Yes	No
Prostate	220	APOD	ENSG00000189058.8	3	0.00616008	0.147842	24	0.156259	No	No
Prostate	220	AC069513.4	ENSG00000229178.1	3	0.00040678	0.00935594	23	0.029696	Yes	No
Prostate	220	MUC20	ENSG00000176945.16	3	0.00307532	0.0707324	23	0.0856631	No	No
Prostate	220	MUC4	ENSG00000145113.21	3	0.000334909	0.00803782	24	0.0282891	Yes	No
Prostate	220	LINC01983	ENSG00000223783.1	3	9.71246e-05	0.00223387	23	0.0194115	Yes	No
Prostate	220	TNK2	ENSG00000061938.16	3	0.00154568	0.0355507	23	0.0547751	No	No
Prostate	220	RP11-352G9.1	ENSG00000273009.1	3	0.00175527	0.0386159	22	0.0574421	No	No
Prostate	220	RP11-480A16.1	ENSG00000260261.1	3	0.000708398	0.0155847	22	0.0361744	Yes	No
Prostate	220	TFRC	ENSG00000072274.12	3	0.00065894	0.0138377	21	0.0344376	Yes	No
Prostate	220	LINC00885	ENSG00000224652.1	3	0.000273461	0.00546921	20	0.0247983	Yes	No
Prostate	220	ZDHHC19	ENSG00000163958.13	3	0.000677019	0.0135404	20	0.0341023	Yes	No
Prostate	220	SLC51A	ENSG00000163959.9	3	0.00167843	0.0335685	20	0.0529808	No	No
Prostate	220	PCYT1A	ENSG00000161217.11	3	6.41229e-06	0.000128246	20	0.0114967	Yes	No
Prostate	220	TCTEX1D2	ENSG00000213123.10	3	0.00160587	0.0321174	20	0.0518272	No	No
Prostate	220	TM4SF19	ENSG00000145107.15	3	0.00110771	0.0221541	20	0.0426305	Yes	No
Prostate	220	UBXN7	ENSG00000163960.11	3	0.000208877	0.00438641	21	0.0233847	Yes	No
Prostate	220	RNF168	ENSG00000163961.4	3	9.32789e-05	0.00205214	22	0.019039	Yes	No
Prostate	220	SMCO1	ENSG00000214097.4	3	0.000157002	0.00345405	22	0.0216296	Yes	No
Prostate	220	WDR53	ENSG00000185798.7	3	0.00109869	0.0241713	22	0.0444779	Yes	No
Prostate	220	FBXO45	ENSG00000174013.7	3	0.000486887	0.0107115	22	0.0312258	Yes	No
Prostate	220	NRROS	ENSG00000174004.5	3	0.000208097	0.00437004	21	0.0233522	Yes	No
Prostate	220	CEP19	ENSG00000174007.7	3	7.76365e-05	0.00163037	21	0.0182321	Yes	No
Prostate	220	PIGX	ENSG00000163964.14	3	0.00536675	0.112702	21	0.123361	No	No
Prostate	220	PAK2	ENSG00000180370.10	3	0.00179382	0.039464	22	0.0582362	No	No
Prostate	220	SENP5	ENSG00000119231.10	3	0.00163842	0.0344069	21	0.0536559	No	No
Prostate	220	NCBP2	ENSG00000114503.10	3	0.00344345	0.068869	20	0.0840147	No	No
Prostate	220	NCBP2-AS2	ENSG00000270170.1	3	0.000447977	0.00895954	20	0.0293918	Yes	No
Prostate	220	PIGZ	ENSG00000119227.7	3	0.00101659	0.0203318	20	0.0407607	Yes	No
Prostate	220	MELTF	ENSG00000163975.11	3	0.00019632	0.0039264	20	0.022439	Yes	No
Prostate	220	DLG1	ENSG00000075711.20	3	0.000533864	0.0112111	21	0.0318574	Yes	No
Prostate	220	LINC02012	ENSG00000272989.1	3	1.48043e-05	0.000222065	15	0.0128653	Yes	No
Prostate	220	BDH1	ENSG00000161267.11	3	0.00506718	0.0760076	15	0.0904565	No	No
Prostate	220	RP11-496H1.2	ENSG00000273308.1	3	0.000986626	0.0138128	14	0.0344026	Yes	No
Prostate	220	AC024560.2	ENSG00000236833.1	3	0.000415221	0.0058131	14	0.0253796	Yes	No
Prostate	220	RUBCN	ENSG00000145016.15	3	0.00161191	0.0209549	13	0.0414232	Yes	No
Prostate	220	FYTTD1	ENSG00000122068.12	3	0.00194731	0.0253151	13	0.0455214	Yes	No
Prostate	220	RP11-803P9.1	ENSG00000273375.1	3	0.00540755	0.0648906	12	0.0806714	No	No
Prostate	220	LRCH3	ENSG00000186001.12	3	0.00182047	0.0218457	12	0.0422884	Yes	No
Prostate	220	IQCG	ENSG00000114473.13	3	0.00122524	0.0134776	11	0.0340761	Yes	No
Prostate	220	RPL35A	ENSG00000182899.14	3	0.000443838	0.00488222	11	0.024019	Yes	No
Prostate	220	LMLN	ENSG00000185621.11	3	0.000102041	0.00102041	10	0.0166694	Yes	No
Prostate	220	ZNF595	ENSG00000272602.5	4	0.00274278	0.0274278	10	0.0474798	Yes	No
Prostate	220	ZNF718	ENSG00000250312.6	4	0.00189772	0.0208749	11	0.041345	Yes	No
Prostate	220	ZNF732	ENSG00000186777.11	4	0.00206363	0.0247635	12	0.0449962	Yes	No
Prostate	220	ZNF141	ENSG00000131127.13	4	0.00072892	0.00947596	13	0.02987	Yes	No
Prostate	220	RP11-2H3.6	ENSG00000272885.1	4	0.00159922	0.0207899	13	0.0412502	Yes	No
Prostate	220	ZNF721	ENSG00000182903.15	4	0.000105822	0.0014815	14	0.0177441	Yes	No
Prostate	220	PIGG	ENSG00000174227.15	4	0.0022223	0.0333344	15	0.052807	No	No
Prostate	220	PDE6B	ENSG00000133256.12	4	0.00247599	0.0420919	17	0.0606385	No	No
Prostate	220	ATP5I	ENSG00000169020.9	4	0.00101823	0.0173099	17	0.0377835	Yes	No
Prostate	220	MYL5	ENSG00000215375.6	4	0.00295754	0.0502782	17	0.0676786	No	No
Prostate	220	MFSD7	ENSG00000169026.12	4	0.00106745	0.0181467	17	0.0384913	Yes	No
Prostate	220	PCGF3	ENSG00000185619.18	4	0.000716496	0.0128969	18	0.0335498	Yes	No
Prostate	220	CPLX1	ENSG00000168993.14	4	7.59675e-05	0.00136742	18	0.0175093	Yes	No
Prostate	220	GAK	ENSG00000178950.16	4	3.78844e-05	0.000681918	18	0.0158627	Yes	No
Prostate	220	TMEM175	ENSG00000127419.16	4	0.00132658	0.0238784	18	0.0441692	Yes	No
Prostate	220	DGKQ	ENSG00000145214.13	4	0.000379395	0.00682911	18	0.0267912	Yes	No
Prostate	220	SLC26A1	ENSG00000145217.13	4	3.93916e-05	0.000709049	18	0.0159321	Yes	No
Prostate	220	IDUA	ENSG00000127415.12	4	6.22797e-05	0.00118331	19	0.0170433	Yes	No
Prostate	220	FGFRL1	ENSG00000127418.14	4	0.000826321	0.0157001	19	0.0362757	Yes	No
Prostate	220	RNF212	ENSG00000178222.12	4	0.000734972	0.0139645	19	0.03458	Yes	No
Prostate	220	SPON2	ENSG00000159674.11	4	0.000128119	0.00243426	19	0.0198442	Yes	No
Prostate	220	CTBP1	ENSG00000159692.15	4	0.000534194	0.0101497	19	0.0306616	Yes	No
Prostate	220	MAEA	ENSG00000090316.15	4	0.000244292	0.00488583	20	0.0240213	Yes	No
Prostate	220	UVSSA	ENSG00000163945.15	4	0.000109416	0.00218833	20	0.0193419	Yes	No
Prostate	220	CRIPAK	ENSG00000179979.8	4	0.000134504	0.00269009	20	0.0203796	Yes	No
Prostate	220	RP13-1016M1.2	ENSG00000272783.1	4	0.00497593	0.0995186	20	0.111185	No	No
Prostate	220	RP11-1398P2.1	ENSG00000244459.2	4	0.000104673	0.00209346	20	0.0191966	Yes	No
Prostate	220	FAM53A	ENSG00000174137.12	4	0.00138475	0.0276949	20	0.0476615	Yes	No
Prostate	220	SLBP	ENSG00000163950.12	4	0.000319904	0.00639808	20	0.0261688	Yes	No
Prostate	220	RP11-572O17.1	ENSG00000270195.1	4	3.63551e-05	0.000727103	20	0.0160547	Yes	No
Prostate	220	TMEM129	ENSG00000168936.10	4	0.000204983	0.00409966	20	0.0228082	Yes	No
Prostate	220	TACC3	ENSG00000013810.18	4	0.000505725	0.0101145	20	0.0306289	Yes	No
Prostate	220	FGFR3	ENSG00000068078.17	4	0.000671549	0.013431	20	0.034044	Yes	No
Prostate	220	LETM1	ENSG00000168924.14	4	0.000844433	0.0168887	20	0.0373567	Yes	No
Prostate	220	NSD2	ENSG00000109685.17	4	0.000515015	0.0103003	20	0.0308169	Yes	No
Prostate	220	NELFA	ENSG00000185049.14	4	0.000661145	0.0132229	20	0.0338212	Yes	No
Prostate	220	C4orf48	ENSG00000243449.6	4	0.000506549	0.00962443	19	0.03004	Yes	No
Prostate	220	NAT8L	ENSG00000185818.7	4	0.00104528	0.0198604	19	0.0403202	Yes	No
Prostate	220	POLN	ENSG00000130997.16	4	0.000401794	0.00763409	19	0.0277812	Yes	No
Prostate	220	HAUS3	ENSG00000214367.7	4	0.000119217	0.0021459	18	0.0193113	Yes	No
Prostate	220	MXD4	ENSG00000123933.16	4	0.00119637	0.0215346	18	0.041975	Yes	No
Prostate	220	ZFYVE28	ENSG00000159733.13	4	0.000179931	0.00341869	19	0.0215886	Yes	No
Prostate	220	CFAP99	ENSG00000206113.10	4	0.00100428	0.0170727	17	0.0375315	Yes	No
Prostate	220	RNF4	ENSG00000063978.15	4	0.000564146	0.0101546	18	0.0306716	Yes	No
Prostate	220	FAM193A	ENSG00000125386.15	4	0.000543118	0.0108624	20	0.031428	Yes	No
Prostate	220	TNIP2	ENSG00000168884.14	4	0.000536595	0.00912212	17	0.0295253	Yes	No
Prostate	220	SH3BP2	ENSG00000087266.15	4	0.000927148	0.0166887	18	0.0371629	Yes	No
Prostate	220	ADD1	ENSG00000087274.16	4	0.00137336	0.0274672	20	0.047492	Yes	No
Prostate	220	MFSD10	ENSG00000109736.14	4	0.000184319	0.00368637	20	0.0220547	Yes	No
Prostate	220	NOP14	ENSG00000087269.15	4	0.00720529	0.144106	20	0.15272	No	No
Prostate	220	GRK4	ENSG00000125388.19	4	4.30564e-05	0.00094724	22	0.0165595	Yes	No
Prostate	220	HTT	ENSG00000197386.10	4	0.00105768	0.0264419	25	0.0465742	Yes	No
Prostate	220	MSANTD1	ENSG00000188981.10	4	0.000175766	0.00439414	25	0.0234044	Yes	No
Prostate	220	RGS12	ENSG00000159788.18	4	0.000429078	0.011156	26	0.0317753	Yes	No
Prostate	220	HGFAC	ENSG00000109758.8	4	0.000988237	0.0237177	24	0.0440174	Yes	No
Prostate	220	DOK7	ENSG00000175920.16	4	0.000600944	0.0144227	24	0.0349759	Yes	No
Prostate	220	LRPAP1	ENSG00000163956.10	4	0.000552591	0.0132622	24	0.033854	Yes	No
Prostate	220	LINC02171	ENSG00000250632.1	4	0.000319691	0.00799228	25	0.0282173	Yes	No
Prostate	220	AC141928.1	ENSG00000250986.1	4	0.00178118	0.0445294	25	0.0627282	No	No
Prostate	220	ADRA2C	ENSG00000184160.7	4	0.00193532	0.0483829	25	0.0661115	No	No
Prostate	220	TMEM128	ENSG00000132406.11	4	8.72496e-05	0.00253024	29	0.0200784	Yes	No
Prostate	220	LYAR	ENSG00000145220.13	4	0.000630455	0.0182832	29	0.0386288	Yes	No
Prostate	220	ZBTB49	ENSG00000168826.15	4	0.000373245	0.0108241	29	0.0313846	Yes	No
Prostate	220	NSG1	ENSG00000168824.14	4	0.00150656	0.0451967	30	0.0632954	No	No
Prostate	220	STX18	ENSG00000168818.9	4	0.000939451	0.029123	31	0.0491276	Yes	No
Prostate	220	MSX1	ENSG00000163132.6	4	0.000264387	0.00793162	30	0.0281465	Yes	No
Prostate	220	CYTL1	ENSG00000170891.10	4	0.000864129	0.0250598	29	0.0452779	Yes	No
Prostate	220	STK32B	ENSG00000152953.12	4	5.94448e-05	0.00202112	34	0.0188946	Yes	No
Prostate	220	EVC2	ENSG00000173040.12	4	0.000253878	0.00736245	29	0.0274222	Yes	No
Prostate	220	EVC	ENSG00000072840.12	4	0.00318137	0.0922598	29	0.104658	No	No
Prostate	220	CRMP1	ENSG00000072832.14	4	4.73529e-05	0.00137323	29	0.0175093	Yes	No
Prostate	220	C4orf50	ENSG00000181215.14	4	5.23805e-05	0.00146665	28	0.0177291	Yes	No
Prostate	220	JAKMIP1	ENSG00000152969.17	4	0.000306509	0.00858225	28	0.0288864	Yes	No
Prostate	220	RP11-586D19.2	ENSG00000251408.1	4	0.000150019	0.0039005	26	0.022412	Yes	No
Prostate	220	WFS1	ENSG00000109501.13	4	0.000224572	0.00606343	27	0.0256834	Yes	No
Prostate	220	PPP2R2C	ENSG00000074211.13	4	0.00010167	0.00315176	31	0.0211644	Yes	No
Prostate	220	MAN2B2	ENSG00000013288.8	4	0.00154616	0.0448387	29	0.0630089	No	No
Prostate	220	MRFAP1	ENSG00000179010.14	4	0.00142354	0.0412828	29	0.0599365	No	No
Prostate	220	RP11-539L10.3	ENSG00000251580.1	4	0.00249603	0.0723848	29	0.0871894	No	No
Prostate	220	AC093323.3	ENSG00000170846.16	4	0.000456321	0.0132333	29	0.0338243	Yes	No
Prostate	220	RP11-539L10.2	ENSG00000246526.2	4	0.000327009	0.00948327	29	0.0298722	Yes	No
Prostate	220	S100P	ENSG00000163993.6	4	2.18626e-05	0.000634016	29	0.0155339	Yes	No
Prostate	220	MRFAP1L1	ENSG00000178988.10	4	0.00122049	0.0353941	29	0.0546408	No	No
Prostate	220	BLOC1S4	ENSG00000186222.4	4	0.000218855	0.0063468	29	0.0261211	Yes	No
Prostate	220	KIAA0232	ENSG00000170871.11	4	8.17573e-06	0.000245272	30	0.0130893	Yes	No
Prostate	220	TBC1D14	ENSG00000132405.18	4	0.00189972	0.0588914	31	0.0753521	No	No
Prostate	220	CCDC96	ENSG00000173013.5	4	0.000409242	0.0114588	28	0.0321591	Yes	No
Prostate	220	TADA2B	ENSG00000173011.11	4	6.13539e-05	0.00177926	29	0.0185739	Yes	No
Prostate	220	GRPEL1	ENSG00000109519.12	4	0.000536039	0.0155451	29	0.0361184	Yes	No
Prostate	220	RP11-367J11.3	ENSG00000245468.3	4	9.49506e-06	0.000275357	29	0.0136219	Yes	No
Prostate	220	SORCS2	ENSG00000184985.16	4	0.000108508	0.00390628	36	0.0224255	Yes	No
Prostate	220	AFAP1	ENSG00000196526.10	4	8.83794e-06	0.000265138	30	0.0134592	Yes	No
Prostate	220	ABLIM2	ENSG00000163995.19	4	0.00021362	0.00683584	32	0.0267912	Yes	No
Prostate	220	SH3TC1	ENSG00000125089.16	4	0.000921187	0.0276356	30	0.0476521	Yes	No
Prostate	220	HTRA3	ENSG00000170801.9	4	0.00218049	0.0610536	28	0.0772893	No	No
Prostate	220	RP11-774O3.3	ENSG00000251615.3	4	0.000606587	0.0163779	27	0.0368658	Yes	No
Prostate	220	ACOX3	ENSG00000087008.15	4	0.000281544	0.00788323	28	0.0281196	Yes	No
Prostate	220	TRMT44	ENSG00000155275.18	4	1.61855e-05	0.000437008	27	0.0147324	Yes	No
Prostate	220	RP11-689P11.2	ENSG00000205959.3	4	0.000929435	0.0241653	26	0.0444737	Yes	No
Prostate	220	CPZ	ENSG00000109625.18	4	3.68588e-05	0.000958328	26	0.0165595	Yes	No
Prostate	220	SLC2A9	ENSG00000109667.11	4	0.000121637	0.00340583	28	0.021573	Yes	No
Prostate	220	DRD5	ENSG00000169676.5	4	0.00470412	0.112899	24	0.123548	No	No
Prostate	220	WDR1	ENSG00000071127.16	4	0.00222447	0.0556117	25	0.0723632	No	No
Prostate	220	ZNF518B	ENSG00000178163.7	4	0.00109448	0.0284565	26	0.0484722	Yes	No
Prostate	220	CLNK	ENSG00000109684.14	4	8.34366e-06	0.000241966	29	0.0130893	Yes	No
Prostate	220	HS3ST1	ENSG00000002587.9	4	0.000492004	0.0118081	24	0.032583	Yes	No
Prostate	220	RP11-281P23.1	ENSG00000251152.1	4	4.13863e-05	0.000993272	24	0.0165595	Yes	No
Prostate	220	RP11-281P23.2	ENSG00000249631.5	4	0.00443413	0.119722	27	0.12983	No	No
Prostate	220	RAB28	ENSG00000157869.14	4	0.000272131	0.00598687	22	0.0256124	Yes	No
Prostate	220	NKX3-2	ENSG00000109705.7	4	0.00415066	0.0913144	22	0.103786	No	No
Prostate	220	LINC01096	ENSG00000246095.2	4	0.00252199	0.0529619	21	0.0700585	No	No
Prostate	220	BOD1L1	ENSG00000038219.12	4	0.00424119	0.0933062	22	0.105656	No	No
Prostate	220	LINC01085	ENSG00000248698.5	4	0.00192722	0.0385444	20	0.0573628	No	No
Prostate	220	LINC00504	ENSG00000248360.7	4	0.00427221	0.106805	25	0.117966	No	No
Prostate	220	CPEB2-AS1	ENSG00000247624.6	4	0.00233861	0.0491109	21	0.0666692	No	No
Prostate	220	CPEB2	ENSG00000137449.15	4	0.000564676	0.0118582	21	0.0326165	Yes	No
Prostate	220	C1QTNF7	ENSG00000163145.12	4	0.000249508	0.00548917	22	0.02484	Yes	No
Prostate	220	CC2D2A	ENSG00000048342.15	4	0.00489536	0.107698	22	0.118751	No	No
Prostate	220	FBXL5	ENSG00000118564.14	4	3.04749e-05	0.000639973	21	0.0155339	Yes	No
Prostate	220	FAM200B	ENSG00000237765.6	4	0.0105015	0.210029	20	0.215156	No	No
Prostate	220	BST1	ENSG00000109743.10	4	0.00160871	0.0337829	21	0.05313	No	No
Prostate	220	CD38	ENSG00000004468.12	4	0.000159252	0.00318504	20	0.0212047	Yes	No
Prostate	220	FGFBP1	ENSG00000137440.4	4	3.44808e-05	0.000655135	19	0.0156925	Yes	No
Prostate	220	FGFBP2	ENSG00000137441.7	4	0.00121577	0.0230996	19	0.0435144	Yes	No
Prostate	220	PROM1	ENSG00000007062.11	4	0.00350849	0.0701699	20	0.0851725	No	No
Prostate	220	TAPT1	ENSG00000169762.16	4	0.00425462	0.0893471	21	0.102041	No	No
Prostate	220	LDB2	ENSG00000169744.12	4	0.00025084	0.00576931	23	0.025304	Yes	No
Prostate	220	QDPR	ENSG00000151552.11	4	0.00513675	0.0924616	18	0.104831	No	No
Prostate	220	LAP3	ENSG00000002549.12	4	0.000354041	0.00637273	18	0.0261396	Yes	No
Prostate	220	MED28	ENSG00000118579.12	4	0.0025595	0.0460711	18	0.0641728	No	No
Prostate	220	FAM184B	ENSG00000047662.4	4	0.000883665	0.0167896	19	0.0372601	Yes	No
Prostate	220	DCAF16	ENSG00000163257.10	4	0.00406994	0.0773289	19	0.0917068	No	No
Prostate	220	NCAPG	ENSG00000109805.9	4	0.00325726	0.061888	19	0.078006	No	No
Prostate	220	LCORL	ENSG00000178177.15	4	0.00115351	0.0230702	20	0.04349	Yes	No
Prostate	220	SLIT2	ENSG00000145147.19	4	0.000584873	0.0152067	26	0.0358056	Yes	No
Prostate	220	PACRGL	ENSG00000163138.18	4	0.00120709	0.0253489	21	0.0455433	Yes	No
Prostate	220	KCNIP4	ENSG00000185774.14	4	0.000166056	0.0053138	32	0.0245239	Yes	No
Prostate	220	ADGRA3	ENSG00000152990.13	4	8.46027e-06	0.000169205	20	0.0121919	Yes	No
Prostate	220	PPARGC1A	ENSG00000109819.8	4	0.00534637	0.0962347	18	0.108284	No	No
Prostate	220	DHX15	ENSG00000109606.12	4	8.23368e-05	0.00172907	21	0.0185398	Yes	No
Prostate	220	RP11-496D24.2	ENSG00000261121.1	4	0.000190497	0.00361944	19	0.0219562	Yes	No
Prostate	220	SOD3	ENSG00000109610.5	4	4.56294e-05	0.000912587	20	0.0165595	Yes	No
Prostate	220	CCDC149	ENSG00000181982.18	4	0.000547753	0.0115028	21	0.0322205	Yes	No
Prostate	220	LGI2	ENSG00000153012.11	4	0.00118095	0.023619	20	0.0439454	Yes	No
Prostate	220	SEPSECS	ENSG00000109618.11	4	0.00171588	0.0343177	20	0.0535982	No	No
Prostate	220	PI4K2B	ENSG00000038210.12	4	0.00347599	0.0660438	19	0.0816005	No	No
Prostate	220	ZCCHC4	ENSG00000168228.14	4	0.000505384	0.00960229	19	0.0300254	Yes	No
Prostate	220	ANAPC4	ENSG00000053900.10	4	0.000751904	0.0142862	19	0.0348818	Yes	No
Prostate	220	SLC34A2	ENSG00000157765.11	4	3.49171e-05	0.000628508	18	0.0155339	Yes	No
Prostate	220	SEL1L3	ENSG00000091490.10	4	0.000185671	0.00334207	18	0.0214525	Yes	No
Prostate	220	SMIM20	ENSG00000250317.8	4	3.85525e-06	6.93945e-05	18	0.00991343	Yes	Yes
Prostate	220	RBPJ	ENSG00000168214.20	4	0.00169254	0.0321583	19	0.0518433	No	No
Prostate	220	TBC1D19	ENSG00000109680.10	4	0.000690029	0.0124205	18	0.0330972	Yes	No
Prostate	220	STIM2	ENSG00000109689.15	4	0.00294819	0.0530674	18	0.0701392	No	No
Prostate	220	PCDH7	ENSG00000169851.15	4	6.69336e-06	0.000153947	23	0.0119717	Yes	No
Prostate	220	ARAP2	ENSG00000047365.11	4	0.00376407	0.109158	29	0.120178	No	No
Prostate	220	DTHD1	ENSG00000197057.9	4	0.0019138	0.0535863	28	0.0705193	No	No
Prostate	220	C4orf19	ENSG00000154274.14	4	5.77183e-05	0.00161611	28	0.0181304	Yes	No
Prostate	220	RELL1	ENSG00000181826.9	4	0.000825126	0.0214533	26	0.0418979	Yes	No
Prostate	220	PGM2	ENSG00000169299.13	4	2.4162e-05	0.000628213	26	0.0155339	Yes	No
Prostate	220	TBC1D1	ENSG00000065882.15	4	9.29336e-05	0.00269508	29	0.0203796	Yes	No
Prostate	220	PTTG2	ENSG00000250254.1	4	0.000247141	0.00642566	26	0.026223	Yes	No
Prostate	220	KLF3	ENSG00000109787.12	4	4.46199e-05	0.000981637	22	0.0165595	Yes	No
Prostate	220	TLR10	ENSG00000174123.10	4	0.0029357	0.0645854	22	0.0804031	No	No
Prostate	220	TLR1	ENSG00000174125.7	4	0.00141017	0.0310237	22	0.0508205	No	No
Prostate	220	TLR6	ENSG00000174130.12	4	5.86668e-05	0.00129067	22	0.0174356	Yes	No
Prostate	220	FAM114A1	ENSG00000197712.11	4	0.00176217	0.0387677	22	0.0575543	No	No
Prostate	220	TMEM156	ENSG00000121895.7	4	0.000240223	0.00528491	22	0.0244867	Yes	No
Prostate	220	KLHL5	ENSG00000109790.16	4	0.000848305	0.0186627	22	0.0389893	Yes	No
Prostate	220	RP11-360F5.3	ENSG00000249685.1	4	0.000359234	0.00790315	22	0.028139	Yes	No
Prostate	220	WDR19	ENSG00000157796.17	4	0.00165175	0.0379902	23	0.0568948	No	No
Prostate	220	RFC1	ENSG00000035928.15	4	0.00754142	0.165911	22	0.173302	No	No
Prostate	220	KLB	ENSG00000134962.6	4	0.000464204	0.0102125	22	0.0307309	Yes	No
Prostate	220	RPL9	ENSG00000163682.15	4	0.000534677	0.0112282	21	0.0318765	Yes	No
Prostate	220	LIAS	ENSG00000121897.14	4	0.00819901	0.172179	21	0.179127	No	No
Prostate	220	UGDH	ENSG00000109814.11	4	0.000224602	0.00471665	21	0.0239238	Yes	No
Prostate	220	SMIM14	ENSG00000163683.11	4	2.70063e-05	0.000594139	22	0.0155092	Yes	No
Prostate	220	RP11-539G18.3	ENSG00000255458.5	4	0.00041019	0.00902419	22	0.0294493	Yes	No
Prostate	220	UBE2K	ENSG00000078140.13	4	1.41519e-05	0.000311343	22	0.0140655	Yes	No
Prostate	220	PDS5A	ENSG00000121892.14	4	0.000528713	0.0121604	23	0.0329113	Yes	No
Prostate	220	N4BP2	ENSG00000078177.13	4	0.000139042	0.00291987	21	0.0207438	Yes	No
Prostate	220	RHOH	ENSG00000168421.12	4	0.000646203	0.0135703	21	0.034147	Yes	No
Prostate	220	RBM47	ENSG00000163694.14	4	4.66169e-05	0.00107219	23	0.0168549	Yes	No
Prostate	220	NSUN7	ENSG00000179299.16	4	0.000426137	0.00937502	22	0.029718	Yes	No
Prostate	220	APBB2	ENSG00000163697.16	4	0.00875173	0.210041	24	0.215156	No	No
Prostate	220	UCHL1	ENSG00000154277.12	4	0.000650283	0.0130057	20	0.0336658	Yes	No
Prostate	220	LIMCH1	ENSG00000064042.17	4	0.000884917	0.021238	24	0.0416929	Yes	No
Prostate	220	LINC00682	ENSG00000245870.3	4	0.00479459	0.105481	22	0.116715	No	No
Prostate	220	TMEM33	ENSG00000109133.12	4	0.00321738	0.0707823	22	0.0857015	No	No
Prostate	220	DCAF4L1	ENSG00000182308.6	4	0.00421955	0.0886106	21	0.101364	No	No
Prostate	220	RP11-814H16.2	ENSG00000272862.1	4	0.000760201	0.0159642	21	0.0365043	Yes	No
Prostate	220	SLC30A9	ENSG00000014824.13	4	0.00245605	0.0540331	22	0.0709256	No	No
Prostate	220	BEND4	ENSG00000188848.15	4	0.000641851	0.0141207	22	0.0346987	Yes	No
Prostate	220	SHISA3	ENSG00000178343.4	4	1.03944e-06	2.18283e-05	21	0.00731466	Yes	Yes
Prostate	220	ATP8A1	ENSG00000124406.16	4	0.00721489	0.165942	23	0.173325	No	No
Prostate	220	KCTD8	ENSG00000183783.6	4	0.0185376	0.407828	22	0.408975	No	No
Prostate	220	YIPF7	ENSG00000177752.14	4	0.00570589	0.114118	20	0.124629	No	No
Prostate	220	GUF1	ENSG00000151806.13	4	6.7873e-05	0.00135746	20	0.0175093	Yes	No
Prostate	220	GNPDA2	ENSG00000163281.11	4	0.003131	0.0626201	20	0.0786768	No	No
Prostate	220	GABRA2	ENSG00000151834.15	4	0.00516851	0.0826962	16	0.0963073	No	No
Prostate	220	COMMD8	ENSG00000169019.10	4	0.0109173	0.185594	17	0.191848	No	No
Prostate	220	ATP10D	ENSG00000145246.13	4	0.0120526	0.216946	18	0.221769	No	No
Prostate	220	CORIN	ENSG00000145244.11	4	0.00152092	0.0273766	18	0.0474192	Yes	No
Prostate	220	RP11-121C2.2	ENSG00000259959.1	4	0.00650321	0.104051	16	0.115423	No	No
Prostate	220	NFXL1	ENSG00000170448.11	4	0.00409385	0.0695954	17	0.0847021	No	No
Prostate	220	NIPAL1	ENSG00000163293.11	4	0.00191005	0.0305608	16	0.0504788	No	No
Prostate	220	CNGA1	ENSG00000198515.13	4	0.00804664	0.128746	16	0.138308	No	No
Prostate	220	TXK	ENSG00000074966.10	4	0.00240133	0.0360199	15	0.0552145	No	No
Prostate	220	TEC	ENSG00000135605.12	4	0.00274129	0.0411193	15	0.0597825	No	No
Prostate	220	SLAIN2	ENSG00000109171.14	4	0.00727966	0.101915	14	0.113426	No	No
Prostate	220	SLC10A4	ENSG00000145248.6	4	0.00123993	0.0148792	12	0.0354381	Yes	No
Prostate	220	FRYL	ENSG00000075539.13	4	0.00390458	0.0507595	13	0.0680889	No	No
Prostate	220	OCIAD1	ENSG00000109180.14	4	0.0058547	0.058547	10	0.0750716	No	No
Prostate	220	OCIAD2	ENSG00000145247.11	4	0.00368279	0.0331451	9	0.0526704	No	No
Prostate	220	CWH43	ENSG00000109182.11	4	0.0730833	0.584666	8	0.585193	No	No
Prostate	220	DCUN1D4	ENSG00000109184.14	4	0.0122691	0.0858839	7	0.0990009	No	No
Prostate	220	RP11-365H22.2	ENSG00000272576.1	4	0.00252281	0.0176597	7	0.0380627	Yes	No
Prostate	220	LRRC66	ENSG00000188993.3	4	0.0111689	0.0893509	8	0.102041	No	No
Prostate	220	SGCB	ENSG00000163069.12	4	0.00193525	0.015482	8	0.0360742	Yes	No
Prostate	220	SPATA18	ENSG00000163071.10	4	0.0324211	0.29179	9	0.29414	No	No
Prostate	220	USP46	ENSG00000109189.12	4	0.00845184	0.118326	14	0.128571	No	No
Prostate	220	USP46-AS1	ENSG00000248866.1	4	0.0050477	0.0706678	14	0.0856177	No	No
Prostate	220	ERVMER34-1	ENSG00000226887.7	4	0.000469993	0.0070499	15	0.027042	Yes	No
Prostate	220	RASL11B	ENSG00000128045.6	4	0.00165273	0.0264437	16	0.0465742	Yes	No
Prostate	220	SCFD2	ENSG00000184178.15	4	0.00272359	0.0544717	20	0.0712927	No	No
Prostate	220	FIP1L1	ENSG00000145216.15	4	6.6272e-05	0.00112662	17	0.016997	Yes	No
Prostate	220	LNX1	ENSG00000072201.13	4	0.00158899	0.0301908	19	0.0500812	No	No
Prostate	220	RP11-571I18.4	ENSG00000272650.1	4	0.00454575	0.0863692	19	0.0994027	No	No
Prostate	220	CHIC2	ENSG00000109220.10	4	4.21829e-05	0.000801474	19	0.0162429	Yes	No
Prostate	220	PDGFRA	ENSG00000134853.11	4	7.22181e-05	0.00144436	20	0.0176907	Yes	No
Prostate	220	KIT	ENSG00000157404.15	4	0.00260821	0.0521642	20	0.0693919	No	No
Prostate	220	KDR	ENSG00000128052.8	4	0.000425526	0.00851052	20	0.0288141	Yes	No
Prostate	220	SRD5A3	ENSG00000128039.10	4	0.00223436	0.0446872	20	0.0628707	No	No
Prostate	220	RP11-177J6.1	ENSG00000273257.1	4	1.66336e-05	0.000332672	20	0.0140655	Yes	No
Prostate	220	TMEM165	ENSG00000134851.12	4	0.000653921	0.0130784	20	0.0337156	Yes	No
Prostate	220	CLOCK	ENSG00000134852.14	4	0.00148334	0.0311501	21	0.0509553	No	No
Prostate	220	NMU	ENSG00000109255.11	4	0.00243538	0.0487076	20	0.0663441	No	No
Prostate	220	EXOC1	ENSG00000090989.17	4	0.00131697	0.0276563	21	0.0476521	Yes	No
Prostate	220	CEP135	ENSG00000174799.10	4	0.000441118	0.0097046	22	0.0301482	Yes	No
Prostate	220	KIAA1211	ENSG00000109265.13	4	0.0005425	0.0135625	25	0.0341393	Yes	No
Prostate	220	AASDH	ENSG00000157426.13	4	0.00140801	0.0323842	23	0.0520133	No	No
Prostate	220	RP11-646I6.5	ENSG00000269921.1	4	0.0159118	0.365972	23	0.367332	No	No
Prostate	220	PPAT	ENSG00000128059.8	4	0.00112515	0.0258784	23	0.0460264	Yes	No
Prostate	220	RP11-646I6.6	ENSG00000270147.1	4	0.00168095	0.0386619	23	0.0574879	No	No
Prostate	220	PAICS	ENSG00000128050.8	4	0.000650982	0.0156236	24	0.0362062	Yes	No
Prostate	220	SRP72	ENSG00000174780.15	4	5.29459e-05	0.0012707	24	0.0173821	Yes	No
Prostate	220	ARL9	ENSG00000196503.3	4	0.000133117	0.00319481	24	0.0212047	Yes	No
Prostate	220	THEGL	ENSG00000249693.2	4	0.000185267	0.00444641	24	0.0235107	Yes	No
Prostate	220	HOPX	ENSG00000171476.21	4	0.000710903	0.0163508	23	0.0368487	Yes	No
Prostate	220	SPINK2	ENSG00000128040.10	4	0.000976932	0.0224694	23	0.0429135	Yes	No
Prostate	220	REST	ENSG00000084093.16	4	0.00126769	0.0304244	24	0.0503628	No	No
Prostate	220	RP11-738E22.3	ENSG00000269949.1	4	0.000711261	0.016359	23	0.0368497	Yes	No
Prostate	220	NOA1	ENSG00000084092.6	4	0.00259382	0.0622516	24	0.0783441	No	No
Prostate	220	POLR2B	ENSG00000047315.15	4	5.90717e-05	0.00141772	24	0.017622	Yes	No
Prostate	220	IGFBP7	ENSG00000163453.11	4	0.000895407	0.0223852	25	0.0428456	Yes	No
Prostate	220	ADGRL3	ENSG00000150471.16	4	0.00322483	0.096745	30	0.108742	No	No
Prostate	220	EPHA5	ENSG00000145242.13	4	0.00745611	0.201315	27	0.206842	No	No
Prostate	220	EPHA5-AS1	ENSG00000250846.6	4	0.00341845	0.075206	22	0.0897099	No	No
Prostate	220	RP11-807H7.2	ENSG00000248479.1	4	0.0094552	0.198559	21	0.204255	No	No
Prostate	220	RP11-584P21.2	ENSG00000250075.5	4	0.00935511	0.187102	20	0.193258	No	No
Prostate	220	CENPC	ENSG00000145241.10	4	0.00782414	0.156483	20	0.164463	No	No
Prostate	220	STAP1	ENSG00000035720.7	4	0.001206	0.0241201	20	0.044438	Yes	No
Prostate	220	UBA6	ENSG00000033178.12	4	0.000331891	0.00663783	20	0.0265555	Yes	No
Prostate	220	GNRHR	ENSG00000109163.6	4	0.00337919	0.0675838	20	0.0829286	No	No
Prostate	220	TMPRSS11D	ENSG00000153802.11	4	0.00397737	0.0835247	21	0.0970267	No	No
Prostate	220	TMPRSS11A	ENSG00000187054.15	4	0.0010742	0.0225581	21	0.0430154	Yes	No
Prostate	220	TMPRSS11F	ENSG00000198092.5	4	0.00642364	0.14132	22	0.150054	No	No
Prostate	220	TMPRSS11B	ENSG00000185873.7	4	0.00546146	0.125614	23	0.135323	No	No
Prostate	220	YTHDC1	ENSG00000083896.12	4	0.00563729	0.12402	22	0.133835	No	No
Prostate	220	TMPRSS11E	ENSG00000087128.9	4	0.00116188	0.0255613	22	0.0457301	Yes	No
Prostate	220	UGT2B17	ENSG00000197888.2	4	0.00763251	0.18318	24	0.189512	No	No
Prostate	220	UGT2B15	ENSG00000196620.9	4	0.00701982	0.168476	24	0.175718	No	No
Prostate	220	RP11-468N14.13	ENSG00000272626.1	4	0.00296875	0.0742188	25	0.08891	No	No
Prostate	220	UGT2B7	ENSG00000171234.13	4	0.00682198	0.163728	24	0.171296	No	No
Prostate	220	UGT2B28	ENSG00000135226.17	4	0.00062095	0.0161447	26	0.0366925	Yes	No
Prostate	220	UGT2B4	ENSG00000156096.13	4	0.00518831	0.145273	28	0.153793	No	No
Prostate	220	SULT1B1	ENSG00000173597.8	4	0.000513098	0.0143668	28	0.0349474	Yes	No
Prostate	220	SULT1E1	ENSG00000109193.10	4	0.00235433	0.0612127	26	0.0774383	No	No
Prostate	220	ODAM	ENSG00000109205.16	4	0.00162459	0.0373655	23	0.0563899	No	No
Prostate	220	FDCSP	ENSG00000181617.5	4	0.00104801	0.0230562	22	0.0434738	Yes	No
Prostate	220	CABS1	ENSG00000145309.5	4	0.00549163	0.120816	22	0.130826	No	No
Prostate	220	SMR3B	ENSG00000171201.10	4	0.00143554	0.0315819	22	0.0513787	No	No
Prostate	220	MUC7	ENSG00000171195.10	4	0.00637749	0.140305	22	0.149177	No	No
Prostate	220	AMTN	ENSG00000187689.9	4	0.0116507	0.244666	21	0.248545	No	No
Prostate	220	JCHAIN	ENSG00000132465.10	4	0.00255753	0.0485932	19	0.0662456	No	No
Prostate	220	UTP3	ENSG00000132467.3	4	0.00468531	0.089021	19	0.101748	No	No
Prostate	220	RUFY3	ENSG00000018189.12	4	0.00344041	0.0653679	19	0.0810462	No	No
Prostate	220	GRSF1	ENSG00000132463.13	4	0.00672832	0.12111	18	0.131099	No	No
Prostate	220	MOB1B	ENSG00000173542.8	4	0.010589	0.201191	19	0.206737	No	No
Prostate	220	DCK	ENSG00000156136.9	4	0.00048665	0.00924635	19	0.0295623	Yes	No
Prostate	220	SLC4A4	ENSG00000080493.15	4	0.000417121	0.00875954	21	0.029151	Yes	No
Prostate	220	GC	ENSG00000145321.12	4	0.000333288	0.00499932	15	0.0241409	Yes	No
Prostate	220	NPFFR2	ENSG00000056291.17	4	0.00301035	0.0541863	18	0.0710307	No	No
Prostate	220	ADAMTS3	ENSG00000156140.9	4	0.0057942	0.104296	18	0.115626	No	No
Prostate	220	COX18	ENSG00000163626.16	4	0.0115798	0.162117	14	0.169799	No	No
Prostate	220	ANKRD17	ENSG00000132466.18	4	4.11084e-05	0.000575517	14	0.0154503	Yes	No
Prostate	220	ALB	ENSG00000163631.16	4	0.00152621	0.0228932	15	0.0432985	Yes	No
Prostate	220	RASSF6	ENSG00000169435.13	4	1.99141e-06	3.18626e-05	16	0.00787695	Yes	Yes
Prostate	220	CXCL8	ENSG00000169429.10	4	0.00605058	0.0907587	15	0.103334	No	No
Prostate	220	CXCL6	ENSG00000124875.9	4	0.00124796	0.0187193	15	0.039025	Yes	No
Prostate	220	PF4V1	ENSG00000109272.3	4	0.0214354	0.32153	15	0.323395	No	No
Prostate	220	CXCL1	ENSG00000163739.4	4	0.000207004	0.00310507	15	0.0210578	Yes	No
Prostate	220	CXCL5	ENSG00000163735.6	4	0.00527306	0.0738228	14	0.0885321	No	No
Prostate	220	CXCL3	ENSG00000163734.4	4	0.00236638	0.0331293	14	0.0526674	No	No
Prostate	220	CXCL2	ENSG00000081041.8	4	0.000242948	0.00364422	15	0.0219748	Yes	No
Prostate	220	MTHFD2L	ENSG00000163738.18	4	0.0162636	0.276481	17	0.279363	No	No
Prostate	220	EPGN	ENSG00000182585.9	4	0.00374529	0.06367	17	0.079599	No	No
Prostate	220	EREG	ENSG00000124882.3	4	2.43179e-05	0.000462039	19	0.0149673	Yes	No
Prostate	220	AREG	ENSG00000109321.10	4	0.0055042	0.10458	19	0.115901	No	No
Prostate	220	BTC	ENSG00000174808.11	4	0.00174589	0.0349179	20	0.0541667	No	No
Prostate	220	PARM1	ENSG00000169116.11	4	6.23467e-08	1.30928e-06	21	0.00367012	Yes	Yes
Prostate	220	RP11-44F21.5	ENSG00000260265.1	4	0.00182867	0.0402307	22	0.0589441	No	No
Prostate	220	RCHY1	ENSG00000163743.13	4	0.0015823	0.0379752	24	0.056892	No	No
Prostate	220	THAP6	ENSG00000174796.12	4	0.00267978	0.0643147	24	0.0801786	No	No
Prostate	220	C4orf26	ENSG00000174792.10	4	0.000251286	0.00603085	24	0.0256416	Yes	No
Prostate	220	CDKL2	ENSG00000138769.10	4	0.000355442	0.0085306	24	0.0288459	Yes	No
Prostate	220	G3BP2	ENSG00000138757.14	4	7.75464e-05	0.00186111	24	0.0186707	Yes	No
Prostate	220	USO1	ENSG00000138768.14	4	0.000938988	0.0225357	24	0.0429857	Yes	No
Prostate	220	PPEF2	ENSG00000156194.17	4	0.00772189	0.185325	24	0.19159	No	No
Prostate	220	NAAA	ENSG00000138744.14	4	0.00119295	0.0286307	24	0.0486568	Yes	No
Prostate	220	SDAD1	ENSG00000198301.11	4	0.00779209	0.18701	24	0.193174	No	No
Prostate	220	CXCL9	ENSG00000138755.5	4	0.00125467	0.0301122	24	0.0500167	No	No
Prostate	220	ART3	ENSG00000156219.16	4	0.00164288	0.0410721	25	0.0597448	No	No
Prostate	220	CXCL10	ENSG00000169245.5	4	0.000561692	0.0134806	24	0.0340761	Yes	No
Prostate	220	CXCL11	ENSG00000169248.12	4	0.00031765	0.00762359	24	0.0277661	Yes	No
Prostate	220	NUP54	ENSG00000138750.14	4	0.00534021	0.128165	24	0.137789	No	No
Prostate	220	SCARB2	ENSG00000138760.9	4	0.00175081	0.0420194	24	0.0605601	No	No
Prostate	220	FAM47E	ENSG00000189157.13	4	0.00185474	0.0463685	25	0.0644258	No	No
Prostate	220	STBD1	ENSG00000118804.8	4	0.0018934	0.0454416	24	0.0635348	No	No
Prostate	220	CCDC158	ENSG00000163749.17	4	8.50489e-05	0.00229632	27	0.019575	Yes	No
Prostate	220	SHROOM3	ENSG00000138771.14	4	0.0136769	0.369275	27	0.370608	No	No
Prostate	220	SOWAHB	ENSG00000186212.3	4	0.000196063	0.00470552	24	0.0239067	Yes	No
Prostate	220	SEPT11	ENSG00000138758.11	4	0.00156318	0.0375163	24	0.0565227	No	No
Prostate	220	CCNI	ENSG00000118816.9	4	0.00153499	0.0368398	24	0.055927	No	No
Prostate	220	CCNG2	ENSG00000138764.14	4	0.000159389	0.00382534	24	0.0223409	Yes	No
Prostate	220	CXCL13	ENSG00000156234.7	4	0.000155819	0.00358384	23	0.0219063	Yes	No
Prostate	220	CNOT6L	ENSG00000138767.12	4	0.00169509	0.037292	22	0.0563105	No	No
Prostate	220	MRPL1	ENSG00000169288.17	4	0.00222036	0.0466276	21	0.0647048	No	No
Prostate	220	FRAS1	ENSG00000138759.18	4	0.00261351	0.0601108	23	0.0764234	No	No
Prostate	220	ANXA3	ENSG00000138772.12	4	0.00527792	0.0844467	16	0.0978326	No	No
Prostate	220	LINC01094	ENSG00000251442.5	4	0.00106043	0.0180273	17	0.0384188	Yes	No
Prostate	220	BMP2K	ENSG00000138756.17	4	0.0119974	0.227951	19	0.232325	No	No
Prostate	220	PAQR3	ENSG00000163291.14	4	0.00491682	0.0885028	18	0.101303	No	No
Prostate	220	NAA11	ENSG00000156269.4	4	0.00699845	0.125972	18	0.135647	No	No
Prostate	220	LINC00989	ENSG00000250334.5	4	0.00107666	0.0172266	16	0.0376927	Yes	No
Prostate	220	RP11-234K19.1	ENSG00000251399.1	4	0.00560899	0.0841349	15	0.09758	No	No
Prostate	220	RP11-452C8.1	ENSG00000248408.1	4	0.00205485	0.0308228	15	0.0506781	No	No
Prostate	220	PCAT4	ENSG00000251321.1	4	0.000349361	0.00524042	15	0.0244141	Yes	No
Prostate	220	ANTXR2	ENSG00000163297.16	4	0.0020861	0.0354637	17	0.0547035	No	No
Prostate	220	PRDM8	ENSG00000152784.15	4	0.00143994	0.0215991	15	0.0420225	Yes	No
Prostate	220	BMP3	ENSG00000152785.6	4	0.00108221	0.0173153	16	0.0377878	Yes	No
Prostate	220	PRKG2	ENSG00000138669.9	4	0.0017236	0.0293012	17	0.0492584	Yes	No
Prostate	220	RASGEF1B	ENSG00000138670.17	4	0.0196834	0.452717	23	0.453677	No	No
Prostate	220	RP11-127B20.2	ENSG00000273156.1	4	0.00072436	0.0144872	20	0.0350703	Yes	No
Prostate	220	HNRNPD	ENSG00000138668.18	4	0.00807562	0.161512	20	0.169288	No	No
Prostate	220	HNRNPDL	ENSG00000152795.17	4	0.000963898	0.019278	20	0.0396188	Yes	No
Prostate	220	ENOPH1	ENSG00000145293.15	4	0.00146138	0.0292276	20	0.0492055	Yes	No
Prostate	220	TMEM150C	ENSG00000249242.7	4	0.00836087	0.175578	21	0.182282	No	No
Prostate	220	SCD5	ENSG00000145284.11	4	5.89609e-05	0.00129714	22	0.0174587	Yes	No
Prostate	220	SEC31A	ENSG00000138674.16	4	0.00418361	0.0836721	20	0.0971556	No	No
Prostate	220	THAP9	ENSG00000168152.12	4	7.52422e-06	0.000150484	20	0.0118733	Yes	No
Prostate	220	LIN54	ENSG00000189308.10	4	0.000825303	0.0165061	20	0.0369914	Yes	No
Prostate	220	COPS4	ENSG00000138663.8	4	0.00526662	0.100066	19	0.111644	No	No
Prostate	220	PLAC8	ENSG00000145287.10	4	0.00534958	0.106992	20	0.118158	No	No
Prostate	220	COQ2	ENSG00000173085.13	4	0.00188864	0.0358842	19	0.0550825	No	No
Prostate	220	HPSE	ENSG00000173083.14	4	0.000629102	0.0119529	19	0.03272	Yes	No
Prostate	220	HELQ	ENSG00000163312.10	4	0.000429218	0.00815514	19	0.0284969	Yes	No
Prostate	220	MRPS18C	ENSG00000163319.10	4	0.00142142	0.0270069	19	0.0471113	Yes	No
Prostate	220	FAM175A	ENSG00000163322.13	4	0.00247006	0.0469312	19	0.0649211	No	No
Prostate	220	GPAT3	ENSG00000138678.10	4	0.00230897	0.0438704	19	0.0621255	No	No
Prostate	220	CDS1	ENSG00000163624.5	4	0.00599693	0.107945	18	0.118988	No	No
Prostate	220	WDFY3	ENSG00000163625.15	4	0.0127599	0.255197	20	0.258604	No	No
Prostate	220	ARHGAP24	ENSG00000138639.17	4	3.98992e-06	8.37883e-05	21	0.0104678	Yes	No
Prostate	220	MAPK10	ENSG00000109339.19	4	1.66676e-07	4.1669e-06	25	0.00431237	Yes	Yes
Prostate	220	PTPN13	ENSG00000163629.12	4	0.0022645	0.04529	20	0.0633895	No	No
Prostate	220	SLC10A6	ENSG00000145283.7	4	0.00213403	0.0384125	18	0.0572567	No	No
Prostate	220	C4orf36	ENSG00000163633.10	4	0.000899211	0.0179842	20	0.0384119	Yes	No
Prostate	220	AFF1	ENSG00000172493.20	4	0.000147931	0.00310656	21	0.0210584	Yes	No
Prostate	220	KLHL8	ENSG00000145332.13	4	0.000674257	0.0134851	20	0.0340761	Yes	No
Prostate	220	HSD17B13	ENSG00000170509.11	4	0.00366193	0.0695767	19	0.0846922	No	No
Prostate	220	HSD17B11	ENSG00000198189.10	4	0.000436176	0.00828735	19	0.0285933	Yes	No
Prostate	220	NUDT9	ENSG00000170502.12	4	0.00170932	0.0324771	19	0.0520906	No	No
Prostate	220	RP11-710E1.2	ENSG00000272856.1	4	2.34623e-06	4.45785e-05	19	0.00915748	Yes	Yes
Prostate	220	SPARCL1	ENSG00000152583.12	4	7.92333e-05	0.00150543	19	0.0177857	Yes	No
Prostate	220	SPP1	ENSG00000118785.13	4	0.00281146	0.0534178	19	0.0704054	No	No
Prostate	220	PKD2	ENSG00000118762.7	4	0.0108033	0.216066	20	0.220929	No	No
Prostate	220	ABCG2	ENSG00000118777.10	4	0.000441318	0.009709	22	0.0301482	Yes	No
Prostate	220	PPM1K	ENSG00000163644.14	4	0.00319039	0.0669982	21	0.0823973	No	No
Prostate	220	RP11-10L7.1	ENSG00000246375.2	4	0.00111008	0.0233117	21	0.0436584	Yes	No
Prostate	220	HERC6	ENSG00000138642.14	4	0.000368161	0.00773137	21	0.0279112	Yes	No
Prostate	220	HERC5	ENSG00000138646.8	4	4.19978e-06	8.81955e-05	21	0.0106847	Yes	No
Prostate	220	HERC3	ENSG00000138641.15	4	1.8056e-05	0.000397231	22	0.0145103	Yes	No
Prostate	220	NAP1L5	ENSG00000177432.6	4	0.000300246	0.00600492	20	0.0256228	Yes	No
Prostate	220	FAM13A	ENSG00000138640.14	4	0.00168478	0.0404348	24	0.0591606	No	No
Prostate	220	TIGD2	ENSG00000180346.3	4	0.000738173	0.0140253	19	0.0346149	Yes	No
Prostate	220	RP11-84C13.2	ENSG00000270720.1	4	0.00122713	0.0233156	19	0.0436584	Yes	No
Prostate	220	GPRIN3	ENSG00000185477.4	4	0.000151501	0.00272703	18	0.0204516	Yes	No
Prostate	220	SNCA	ENSG00000145335.15	4	0.00273154	0.0573624	21	0.0740126	No	No
Prostate	220	MMRN1	ENSG00000138722.9	4	5.2636e-05	0.00110536	21	0.01697	Yes	No
Prostate	220	CCSER1	ENSG00000184305.14	4	0.000412875	0.0123863	30	0.0330819	Yes	No
Prostate	220	SMARCAD1	ENSG00000163104.17	4	0.000776042	0.0147448	19	0.0353049	Yes	No
Prostate	220	HPGDS	ENSG00000163106.10	4	0.00134392	0.0255345	19	0.0457029	Yes	No
Prostate	220	PDLIM5	ENSG00000163110.14	4	0.000128504	0.00269859	21	0.0203796	Yes	No
Prostate	220	BMPR1B-AS1	ENSG00000249599.1	4	0.000182546	0.00365093	20	0.0219748	Yes	No
Prostate	220	BMPR1B	ENSG00000138696.10	4	6.60817e-05	0.00151988	23	0.0177857	Yes	No
Prostate	220	UNC5C	ENSG00000182168.14	4	0.00456268	0.104942	23	0.116213	No	No
Prostate	220	STPG2	ENSG00000163116.9	4	0.000294589	0.00795391	27	0.0281804	Yes	No
Prostate	220	RAP1GDS1	ENSG00000138698.14	4	0.000316433	0.00632866	20	0.0261018	Yes	No
Prostate	220	TSPAN5	ENSG00000168785.7	4	9.48272e-05	0.00199137	21	0.0188946	Yes	No
Prostate	220	EIF4E	ENSG00000151247.12	4	0.0133944	0.281282	21	0.284032	No	No
Prostate	220	METAP1	ENSG00000164024.11	4	0.000763025	0.0160235	21	0.0365779	Yes	No
Prostate	220	RP11-571L19.8	ENSG00000272777.1	4	0.00252704	0.0480138	19	0.0658271	No	No
Prostate	220	ADH5	ENSG00000197894.10	4	0.00137977	0.0262156	19	0.0463513	Yes	No
Prostate	220	ADH4	ENSG00000198099.8	4	0.00185084	0.035166	19	0.0544043	No	No
Prostate	220	ADH6	ENSG00000172955.17	4	0.000410777	0.00780475	19	0.0280103	Yes	No
Prostate	220	ADH1A	ENSG00000187758.7	4	0.00605931	0.115127	19	0.125608	No	No
Prostate	220	ADH1B	ENSG00000196616.13	4	0.000338437	0.00643029	19	0.0262238	Yes	No
Prostate	220	ADH1C	ENSG00000248144.5	4	0.00114173	0.0228345	20	0.0432592	Yes	No
Prostate	220	TRMT10A	ENSG00000145331.13	4	0.0010205	0.0204101	20	0.0408583	Yes	No
Prostate	220	MTTP	ENSG00000138823.13	4	0.0053389	0.112117	21	0.122806	No	No
Prostate	220	RP11-766F14.2	ENSG00000248713.1	4	0.00186728	0.0392129	21	0.0579834	No	No
Prostate	220	DAPP1	ENSG00000070190.12	4	0.00399942	0.0839878	21	0.0974512	No	No
Prostate	220	LAMTOR3	ENSG00000109270.12	4	0.000861903	0.0181	21	0.0384705	Yes	No
Prostate	220	DNAJB14	ENSG00000164031.16	4	5.42703e-05	0.00113968	21	0.0170164	Yes	No
Prostate	220	H2AFZ	ENSG00000164032.11	4	0.000307014	0.0064473	21	0.0262238	Yes	No
Prostate	220	DDIT4L	ENSG00000145358.6	4	0.0166531	0.333062	20	0.334763	No	No
Prostate	220	EMCN	ENSG00000164035.9	4	0.00205587	0.0493409	24	0.066855	No	No
Prostate	220	PPP3CA	ENSG00000138814.16	4	0.000379001	0.00871702	23	0.0290963	Yes	No
Prostate	220	FLJ20021	ENSG00000254531.1	4	2.13145e-05	0.000404976	19	0.0145103	Yes	No
Prostate	220	BANK1	ENSG00000153064.11	4	0.00256053	0.0588922	23	0.0753521	No	No
Prostate	220	SLC39A8	ENSG00000138821.12	4	0.00183685	0.0330632	18	0.0526151	No	No
Prostate	220	RP11-499E18.1	ENSG00000248161.5	4	0.00133489	0.0226931	17	0.0431171	Yes	No
Prostate	220	NFKB1	ENSG00000109320.11	4	1.65624e-06	3.14685e-05	19	0.00787695	Yes	Yes
Prostate	220	MANBA	ENSG00000109323.8	4	0.00220437	0.041883	19	0.0604696	No	No
Prostate	220	UBE2D3	ENSG00000109332.19	4	0.00963297	0.173393	18	0.180261	No	No
Prostate	220	CISD2	ENSG00000145354.9	4	0.000227978	0.00387562	17	0.022385	Yes	No
Prostate	220	SLC9B1	ENSG00000164037.16	4	0.00413547	0.0744384	18	0.0890895	No	No
Prostate	220	SLC9B2	ENSG00000164038.14	4	0.00314728	0.056651	18	0.0733287	No	No
Prostate	220	BDH2	ENSG00000164039.14	4	0.00227705	0.0387098	17	0.0575049	No	No
Prostate	220	CENPE	ENSG00000138778.11	4	0.000265221	0.00477397	18	0.0239928	Yes	No
Prostate	220	RP11-328K4.1	ENSG00000248740.5	4	0.00961817	0.163509	17	0.171096	No	No
Prostate	220	CXXC4	ENSG00000168772.10	4	0.00065228	0.0104365	16	0.0309343	Yes	No
Prostate	220	AC004069.2	ENSG00000251259.1	4	0.00390767	0.058615	15	0.0751158	No	No
Prostate	220	TET2	ENSG00000168769.13	4	0.00237869	0.0380591	16	0.0569365	No	No
Prostate	220	PPA2	ENSG00000138777.19	4	0.00193366	0.0309386	16	0.0507648	No	No
Prostate	220	ARHGEF38	ENSG00000236699.8	4	0.00010403	0.00176851	17	0.0185739	Yes	No
Prostate	220	INTS12	ENSG00000138785.14	4	0.000335418	0.00536669	16	0.0245998	Yes	No
Prostate	220	GSTCD	ENSG00000138780.14	4	0.00107625	0.0161438	15	0.0366925	Yes	No
Prostate	220	NPNT	ENSG00000168743.12	4	0.00388636	0.0582954	15	0.0748495	No	No
Prostate	220	TBCK	ENSG00000145348.16	4	0.000303706	0.00516301	17	0.0243506	Yes	No
Prostate	220	AIMP1	ENSG00000164022.16	4	0.00212451	0.0339921	16	0.0533132	No	No
Prostate	220	DKK2	ENSG00000155011.8	4	0.000291975	0.00496357	17	0.0241279	Yes	No
Prostate	220	PAPSS1	ENSG00000138801.8	4	0.00302712	0.0484338	16	0.0661316	No	No
Prostate	220	SGMS2	ENSG00000164023.14	4	0.000346679	0.00589354	17	0.0255058	Yes	No
Prostate	220	CYP2U1	ENSG00000155016.17	4	0.000939854	0.0150377	16	0.0356315	Yes	No
Prostate	220	HADH	ENSG00000138796.16	4	0.00357572	0.0643629	18	0.0801948	No	No
Prostate	220	LEF1	ENSG00000138795.9	4	0.00219288	0.0416648	19	0.0603112	No	No
Prostate	220	RPL34-AS1	ENSG00000234492.4	4	0.00541006	0.0919709	17	0.104381	No	No
Prostate	220	RPL34	ENSG00000109475.16	4	5.69523e-05	0.000968189	17	0.0165595	Yes	No
Prostate	220	OSTC	ENSG00000198856.12	4	0.00347363	0.0590517	17	0.0754831	No	No
Prostate	220	ETNPPL	ENSG00000164089.8	4	0.00519865	0.0883771	17	0.101196	No	No
Prostate	220	COL25A1	ENSG00000188517.14	4	0.000119254	0.00250434	21	0.020004	Yes	No
Prostate	220	SEC24B	ENSG00000138802.11	4	0.00242106	0.0484212	20	0.0661316	No	No
Prostate	220	MCUB	ENSG00000005059.15	4	0.00499151	0.0948387	19	0.107005	No	No
Prostate	220	CASP6	ENSG00000138794.9	4	0.000507718	0.00964663	19	0.0300696	Yes	No
Prostate	220	PLA2G12A	ENSG00000123739.10	4	0.00103106	0.0195901	19	0.0399962	Yes	No
Prostate	220	CFI	ENSG00000205403.12	4	0.00342594	0.0650929	19	0.080806	No	No
Prostate	220	RP11-602N24.3	ENSG00000272795.1	4	0.000284193	0.00511548	18	0.0242538	Yes	No
Prostate	220	GAR1	ENSG00000109534.16	4	0.0004533	0.0081594	18	0.0284975	Yes	No
Prostate	220	RRH	ENSG00000180245.4	4	4.85946e-05	0.000923297	19	0.0165595	Yes	No
Prostate	220	LRIT3	ENSG00000183423.11	4	0.00191067	0.0363028	19	0.0553895	No	No
Prostate	220	EGF	ENSG00000138798.11	4	0.000607283	0.0115384	19	0.0322866	Yes	No
Prostate	220	ELOVL6	ENSG00000170522.9	4	0.000711652	0.0135214	19	0.0340903	Yes	No
Prostate	220	ENPEP	ENSG00000138792.9	4	0.00161802	0.0323604	20	0.0520006	No	No
Prostate	220	PITX2	ENSG00000164093.15	4	0.00170446	0.0323848	19	0.0520133	No	No
Prostate	220	C4orf32	ENSG00000174749.5	4	0.00508387	0.0915097	18	0.103945	No	No
Prostate	220	AP1AR	ENSG00000138660.11	4	0.00104476	0.0177609	17	0.0381652	Yes	No
Prostate	220	RP11-73K9.3	ENSG00000272567.1	4	0.000739037	0.0118246	16	0.0325857	Yes	No
Prostate	220	TIFA	ENSG00000145365.10	4	0.00046959	0.00751345	16	0.0276689	Yes	No
Prostate	220	ALPK1	ENSG00000073331.17	4	0.00104761	0.0178093	17	0.0382215	Yes	No
Prostate	220	ZGRF1	ENSG00000138658.15	4	0.0014821	0.0237137	16	0.0440174	Yes	No
Prostate	220	LARP7	ENSG00000174720.15	4	0.00190318	0.0304509	16	0.0503889	No	No
Prostate	220	ANK2	ENSG00000145362.17	4	0.000122547	0.00269604	22	0.0203796	Yes	No
Prostate	220	CAMK2D	ENSG00000145349.16	4	0.00102632	0.0215528	21	0.041975	Yes	No
Prostate	220	ARSJ	ENSG00000180801.13	4	5.42045e-05	0.00102989	19	0.0166694	Yes	No
Prostate	220	UGT8	ENSG00000174607.10	4	0.00310509	0.0621018	20	0.0782169	No	No
Prostate	220	NDST4	ENSG00000138653.9	4	0.00755651	0.166243	22	0.17363	No	No
Prostate	220	TRAM1L1	ENSG00000174599.5	4	0.000916375	0.0192439	21	0.0395877	Yes	No
Prostate	220	NDST3	ENSG00000164100.8	4	0.00324688	0.0746781	23	0.0892633	No	No
Prostate	220	SNHG8	ENSG00000269893.6	4	0.00212367	0.0445971	21	0.0627861	No	No
Prostate	220	PRSS12	ENSG00000164099.3	4	0.000640304	0.0140867	22	0.0346466	Yes	No
Prostate	220	RP11-384K6.8	ENSG00000281731.2	4	1.27118e-05	0.000279661	22	0.0136219	Yes	No
Prostate	220	METTL14	ENSG00000145388.14	4	0.00232226	0.0510897	22	0.0683717	No	No
Prostate	220	SEC24D	ENSG00000150961.14	4	0.002156	0.0495879	23	0.0670647	No	No
Prostate	220	SYNPO2	ENSG00000172403.10	4	0.000119806	0.00275555	23	0.020517	Yes	No
Prostate	220	MYOZ2	ENSG00000172399.5	4	0.00651694	0.136856	21	0.145935	No	No
Prostate	220	USP53	ENSG00000145390.11	4	0.00125547	0.0276204	22	0.0476493	Yes	No
Prostate	220	C4orf3	ENSG00000164096.12	4	0.000276127	0.00579867	21	0.0253494	Yes	No
Prostate	220	PDE5A	ENSG00000138735.15	4	0.000538275	0.0123803	23	0.0330801	Yes	No
Prostate	220	RP11-700N1.1	ENSG00000250392.2	4	0.000900479	0.020711	23	0.0411455	Yes	No
Prostate	220	MAD2L1	ENSG00000164109.13	4	0.00332597	0.0764972	23	0.0908972	No	No
Prostate	220	PRDM5	ENSG00000138738.10	4	0.000587495	0.0146874	25	0.0352606	Yes	No
Prostate	220	NDNF	ENSG00000173376.13	4	0.000106985	0.00246065	23	0.0198759	Yes	No
Prostate	220	TNIP3	ENSG00000050730.15	4	0.00139931	0.032184	23	0.0518716	No	No
Prostate	220	QRFPR	ENSG00000186867.10	4	0.000425449	0.00935988	22	0.029696	Yes	No
Prostate	220	ANXA5	ENSG00000164111.14	4	0.00170005	0.034001	20	0.0533177	No	No
Prostate	220	TMEM155	ENSG00000164112.12	4	0.000387307	0.00774614	20	0.0279272	Yes	No
Prostate	220	EXOSC9	ENSG00000123737.12	4	0.000488915	0.00977829	20	0.0302286	Yes	No
Prostate	220	CCNA2	ENSG00000145386.9	4	0.000960561	0.0182507	19	0.0385945	Yes	No
Prostate	220	BBS7	ENSG00000138686.9	4	0.000207164	0.00414329	20	0.0229765	Yes	No
Prostate	220	TRPC3	ENSG00000138741.10	4	0.00537125	0.107425	20	0.118512	No	No
Prostate	220	KIAA1109	ENSG00000138688.15	4	0.00244816	0.0489633	20	0.0665437	No	No
Prostate	220	BBS12	ENSG00000181004.9	4	0.000301832	0.00482932	16	0.024019	Yes	No
Prostate	220	FGF2	ENSG00000138685.13	4	0.00181924	0.0291078	16	0.0491124	Yes	No
Prostate	220	NUDT6	ENSG00000170917.13	4	0.00212832	0.0340531	16	0.0533684	No	No
Prostate	220	SPATA5	ENSG00000145375.7	4	0.000120475	0.00240949	20	0.0197815	Yes	No
Prostate	220	SPRY1	ENSG00000164056.10	4	0.00323203	0.0581766	18	0.0747409	No	No
Prostate	220	LINC01091	ENSG00000249464.5	4	0.00551517	0.115819	21	0.126181	No	No
Prostate	220	RP11-93I21.3	ENSG00000261083.1	4	0.00405646	0.0811292	20	0.0949623	No	No
Prostate	220	ANKRD50	ENSG00000151458.11	4	0.00166078	0.0332157	20	0.0527159	No	No
Prostate	220	FAT4	ENSG00000196159.11	4	0.00033668	0.00774364	23	0.0279235	Yes	No
Prostate	220	RP11-125O18.1	ENSG00000248491.5	4	0.0105353	0.168564	16	0.175791	No	No
Prostate	220	INTU	ENSG00000164066.12	4	0.0256579	0.333552	13	0.335238	No	No
Prostate	220	HSPA4L	ENSG00000164070.11	4	0.00250353	0.0300424	12	0.049971	Yes	No
Prostate	220	PLK4	ENSG00000142731.10	4	0.00430757	0.0473833	11	0.0653314	No	No
Prostate	220	MFSD8	ENSG00000164073.9	4	0.00114503	0.0125954	11	0.0332449	Yes	No
Prostate	220	ABHD18	ENSG00000164074.14	4	0.00108467	0.0119313	11	0.0327121	Yes	No
Prostate	220	LARP1B	ENSG00000138709.17	4	0.000633089	0.00759707	12	0.0277564	Yes	No
Prostate	220	PGRMC2	ENSG00000164040.16	4	0.00170564	0.0187621	11	0.0390511	Yes	No
Prostate	220	RP11-420A23.1	ENSG00000251432.6	4	0.000211231	0.002746	13	0.0204801	Yes	No
Prostate	220	RP11-130C6.1	ENSG00000273077.1	4	0.00147677	0.019198	13	0.0395544	Yes	No
Prostate	220	RP11-184M15.1	ENSG00000248187.1	4	0.00246541	0.0320504	13	0.0518272	No	No
Prostate	220	JADE1	ENSG00000077684.15	4	0.0111603	0.167404	15	0.174755	No	No
Prostate	220	SCLT1	ENSG00000151466.11	4	0.00099018	0.0158429	16	0.036419	Yes	No
Prostate	220	C4orf33	ENSG00000151470.12	4	0.000410516	0.00656826	16	0.0264002	Yes	No
Prostate	220	RP11-614F17.2	ENSG00000251676.1	4	0.00671379	0.134276	20	0.143575	No	No
Prostate	220	RP11-9G1.3	ENSG00000250241.5	4	0.00148627	0.0297253	20	0.0496363	Yes	No
Prostate	220	PCDH10	ENSG00000138650.8	4	0.00224906	0.0449811	20	0.0631199	No	No
Prostate	220	RP11-427M20.1	ENSG00000251388.1	4	0.00747805	0.149561	20	0.157899	No	No
Prostate	220	PABPC4L	ENSG00000254535.3	4	0.000162876	0.00309465	19	0.0210515	Yes	No
Prostate	220	PCDH18	ENSG00000189184.11	4	0.00145623	0.0334934	23	0.0529281	No	No
Prostate	220	LINC02172	ENSG00000251632.1	4	0.000632307	0.0151754	24	0.0357739	Yes	No
Prostate	220	SLC7A11	ENSG00000151012.13	4	0.00679535	0.149498	22	0.157841	No	No
Prostate	220	NOCT	ENSG00000151014.5	4	0.000876184	0.0166475	19	0.0371265	Yes	No
Prostate	220	ELF2	ENSG00000109381.19	4	6.92606e-05	0.00131595	19	0.017469	Yes	No
Prostate	220	MGARP	ENSG00000137463.4	4	0.000255997	0.00460794	18	0.0237161	Yes	No
Prostate	220	NDUFC1	ENSG00000109390.11	4	1.84554e-05	0.000332198	18	0.0140655	Yes	No
Prostate	220	NAA15	ENSG00000164134.12	4	0.00439643	0.0835321	19	0.0970267	No	No
Prostate	220	RAB33B	ENSG00000172007.5	4	0.000311586	0.00560855	18	0.0250522	Yes	No
Prostate	220	SETD7	ENSG00000145391.13	4	0.00296836	0.0534305	18	0.0704074	No	No
Prostate	220	MGST2	ENSG00000085871.8	4	0.000495039	0.00841567	17	0.0287178	Yes	No
Prostate	220	MAML3	ENSG00000196782.12	4	0.00185836	0.0371672	20	0.0562286	No	No
Prostate	220	SCOC	ENSG00000153130.17	4	0.00194819	0.0350675	18	0.054312	No	No
Prostate	220	CLGN	ENSG00000153132.12	4	0.0002966	0.0050422	17	0.0241755	Yes	No
Prostate	220	ELMOD2	ENSG00000179387.9	4	0.000375836	0.00638921	17	0.0261688	Yes	No
Prostate	220	TBC1D9	ENSG00000109436.7	4	0.000170932	0.00307677	18	0.0210459	Yes	No
Prostate	220	RP11-102N12.3	ENSG00000273472.1	4	0.00264832	0.0423731	16	0.0608564	No	No
Prostate	220	RNF150	ENSG00000170153.10	4	0.000946147	0.0198691	21	0.0403293	Yes	No
Prostate	220	ZNF330	ENSG00000109445.10	4	0.00375814	0.0676465	18	0.0829839	No	No
Prostate	220	RP11-362F19.1	ENSG00000248810.1	4	0.000185551	0.00352546	19	0.0217382	Yes	No
Prostate	220	IL15	ENSG00000164136.16	4	9.7084e-05	0.0018446	19	0.0186362	Yes	No
Prostate	220	INPP4B	ENSG00000109452.12	4	0.00437397	0.109349	25	0.120354	No	No
Prostate	220	USP38	ENSG00000170185.9	4	0.0127672	0.22981	18	0.234108	No	No
Prostate	220	GAB1	ENSG00000109458.8	4	0.00180512	0.0324922	18	0.052106	No	No
Prostate	220	SMARCA5	ENSG00000153147.5	4	0.00774768	0.139458	18	0.148385	No	No
Prostate	220	GYPE	ENSG00000197465.13	4	0.0153877	0.261591	17	0.264828	No	No
Prostate	220	RP11-673E1.1	ENSG00000251600.5	4	0.0179802	0.287684	16	0.290202	No	No
Prostate	220	HHIP	ENSG00000164161.9	4	0.000956349	0.0143452	15	0.0349226	Yes	No
Prostate	220	ANAPC10	ENSG00000164162.12	4	0.000827092	0.0115793	14	0.0323158	Yes	No
Prostate	220	ABCE1	ENSG00000164163.10	4	0.00139495	0.0181344	13	0.0384913	Yes	No
Prostate	220	OTUD4	ENSG00000164164.15	4	0.000270561	0.00378785	14	0.0222388	Yes	No
Prostate	220	RP11-142A22.4	ENSG00000272727.1	4	0.00672761	0.087459	13	0.10037	No	No
Prostate	220	SMAD1	ENSG00000170365.9	4	0.000382426	0.00535396	14	0.02458	Yes	No
Prostate	220	MMAA	ENSG00000151611.13	4	3.10162e-05	0.000403211	13	0.0145103	Yes	No
Prostate	220	ZNF827	ENSG00000151612.15	4	0.00592348	0.0888523	15	0.101586	No	No
Prostate	220	RP11-203B7.2	ENSG00000260303.1	4	7.47852e-05	0.00112178	15	0.016997	Yes	No
Prostate	220	LINC01095	ENSG00000248809.5	4	0.000491088	0.00736632	15	0.0274222	Yes	No
Prostate	220	LSM6	ENSG00000164167.10	4	0.000323115	0.00516984	16	0.0243531	Yes	No
Prostate	220	RP11-6L6.2	ENSG00000250673.2	4	0.000238299	0.00381279	16	0.0223038	Yes	No
Prostate	220	SLC10A7	ENSG00000120519.14	4	0.000145979	0.00262762	18	0.0202135	Yes	No
Prostate	220	EDNRA	ENSG00000151617.15	4	0.00853159	0.127974	15	0.137607	No	No
Prostate	220	RP11-752L20.5	ENSG00000251688.1	4	0.00296317	0.0444475	15	0.0626583	No	No
Prostate	220	TMEM184C	ENSG00000164168.7	4	0.00229127	0.034369	15	0.0536333	No	No
Prostate	220	PRMT9	ENSG00000164169.12	4	0.00836651	0.125498	15	0.135221	No	No
Prostate	220	ARHGAP10	ENSG00000071205.11	4	0.000364499	0.00656099	18	0.0263843	Yes	No
Prostate	220	NR3C2	ENSG00000151623.14	4	0.00264414	0.0475946	18	0.0655032	No	No
Prostate	220	DCLK2	ENSG00000170390.15	4	0.000989106	0.0128584	13	0.0335095	Yes	No
Prostate	220	LRBA	ENSG00000198589.10	4	0.000177185	0.00318933	18	0.0212047	Yes	No
Prostate	220	MAB21L2	ENSG00000181541.5	4	0.00304445	0.0365334	12	0.0556182	No	No
Prostate	220	RPS3A	ENSG00000145425.9	4	0.00538279	0.075359	14	0.0898498	No	No
Prostate	220	SH3D19	ENSG00000109686.17	4	0.00445413	0.066812	15	0.0822593	No	No
Prostate	220	RP11-731D1.4	ENSG00000270265.1	4	0.00221043	0.0287356	13	0.0487456	Yes	No
Prostate	220	RP11-610P16.1	ENSG00000251611.1	4	0.00848081	0.110251	13	0.121084	No	No
Prostate	220	FAM160A1	ENSG00000164142.15	4	0.00102273	0.0143182	14	0.0349057	Yes	No
Prostate	220	GATB	ENSG00000059691.11	4	0.00431113	0.0560448	13	0.0727627	No	No
Prostate	220	RP11-18H21.1	ENSG00000245954.6	4	0.00236116	0.0354175	15	0.054659	No	No
Prostate	220	RP11-461L13.3	ENSG00000270750.1	4	0.000461467	0.00692201	15	0.0268524	Yes	No
Prostate	220	FBXW7	ENSG00000109670.13	4	0.00239545	0.0407227	17	0.0594263	No	No
Prostate	220	DKFZP434I0714	ENSG00000268471.6	4	0.0023967	0.0359505	15	0.0551394	No	No
Prostate	220	TMEM154	ENSG00000170006.11	4	0.000193533	0.00309653	16	0.0210515	Yes	No
Prostate	220	TIGD4	ENSG00000169989.2	4	0.00301917	0.0483068	16	0.06606	No	No
Prostate	220	ARFIP1	ENSG00000164144.15	4	0.000706613	0.012719	18	0.033353	Yes	No
Prostate	220	FHDC1	ENSG00000137460.8	4	0.00115721	0.0196725	17	0.0401069	Yes	No
Prostate	220	TRIM2	ENSG00000109654.14	4	0.00183977	0.0331159	18	0.0526639	No	No
Prostate	220	MND1	ENSG00000121211.7	4	0.00417708	0.0710104	17	0.0858677	No	No
Prostate	220	KIAA0922	ENSG00000121210.15	4	0.00302184	0.057415	19	0.074037	No	No
Prostate	220	TLR2	ENSG00000137462.6	4	0.00123099	0.0221578	18	0.0426305	Yes	No
Prostate	220	RNF175	ENSG00000145428.14	4	0.00148377	0.0281916	19	0.0481861	Yes	No
Prostate	220	SFRP2	ENSG00000145423.4	4	3.27346e-05	0.000589223	18	0.0155092	Yes	No
Prostate	220	DCHS2	ENSG00000197410.12	4	0.0020387	0.0448514	22	0.0630098	No	No
Prostate	220	PLRG1	ENSG00000171566.11	4	9.37646e-05	0.00187529	20	0.0187331	Yes	No
Prostate	220	FGB	ENSG00000171564.11	4	0.00245418	0.0490837	20	0.066645	No	No
Prostate	220	FGA	ENSG00000171560.14	4	0.0026162	0.052324	20	0.0695311	No	No
Prostate	220	FGG	ENSG00000171557.16	4	0.0012308	0.024616	20	0.0449075	Yes	No
Prostate	220	LRAT	ENSG00000121207.11	4	0.00134831	0.0283146	21	0.0483046	Yes	No
Prostate	220	RBM46	ENSG00000151962.7	4	0.00148482	0.0296963	20	0.0496094	Yes	No
Prostate	220	NPY2R	ENSG00000185149.5	4	0.00173684	0.0347368	20	0.0540055	No	No
Prostate	220	MAP9	ENSG00000164114.18	4	0.00235994	0.0495588	21	0.0670349	No	No
Prostate	220	GUCY1A3	ENSG00000164116.16	4	4.63448e-05	0.00101959	22	0.0166694	Yes	No
Prostate	220	GUCY1B3	ENSG00000061918.12	4	0.000483396	0.0106347	22	0.0311358	Yes	No
Prostate	220	TDO2	ENSG00000151790.8	4	0.00208562	0.0458835	22	0.0640005	No	No
Prostate	220	CTSO	ENSG00000256043.2	4	0.00814156	0.170973	21	0.178036	No	No
Prostate	220	PDGFC	ENSG00000145431.10	4	0.00301497	0.0663293	22	0.0818201	No	No
Prostate	220	GLRB	ENSG00000109738.10	4	0.000881484	0.0176297	20	0.0380492	Yes	No
Prostate	220	GRIA2	ENSG00000120251.18	4	0.00179127	0.0358254	20	0.0550308	No	No
Prostate	220	FAM198B	ENSG00000164125.15	4	0.000761982	0.0137157	18	0.0342828	Yes	No
Prostate	220	TMEM144	ENSG00000164124.10	4	0.0112163	0.201893	18	0.207391	No	No
Prostate	220	RXFP1	ENSG00000171509.15	4	0.000686827	0.0144234	21	0.0349759	Yes	No
Prostate	220	C4orf46	ENSG00000205208.4	4	0.000565623	0.0096156	17	0.0300344	Yes	No
Prostate	220	ETFDH	ENSG00000171503.11	4	0.00530314	0.0901534	17	0.102769	No	No
Prostate	220	PPID	ENSG00000171497.4	4	0.00114223	0.0194179	17	0.0397852	Yes	No
Prostate	220	FNIP2	ENSG00000052795.12	4	0.00400626	0.0721126	18	0.0869335	No	No
Prostate	220	RAPGEF2	ENSG00000109756.8	4	0.00271534	0.0515915	19	0.0688676	No	No
Prostate	220	NAF1	ENSG00000145414.8	4	0.000976182	0.0195236	20	0.0399196	Yes	No
Prostate	220	NPY1R	ENSG00000164128.6	4	0.00014258	0.00270902	19	0.0203796	Yes	No
Prostate	220	NPY5R	ENSG00000164129.11	4	0.000652941	0.0124059	19	0.0330972	Yes	No
Prostate	220	TMA16	ENSG00000198498.9	4	0.0124057	0.235708	19	0.239845	No	No
Prostate	220	MARCH1	ENSG00000145416.13	4	0.00539101	0.16173	30	0.169456	No	No
Prostate	220	RP11-218F10.3	ENSG00000273449.1	4	0.000567866	0.0107895	19	0.0313641	Yes	No
Prostate	220	LINC01207	ENSG00000248771.5	4	0.00217551	0.0522123	24	0.0694188	No	No
Prostate	220	APELA	ENSG00000248329.5	4	0.00671118	0.161068	24	0.168869	No	No
Prostate	220	TRIM61	ENSG00000183439.7	4	0.00113979	0.0273549	24	0.0474192	Yes	No
Prostate	220	FAM218A	ENSG00000250486.3	4	0.000566974	0.0136074	24	0.0341763	Yes	No
Prostate	220	TMEM192	ENSG00000170088.13	4	0.000157326	0.00393315	25	0.022439	Yes	No
Prostate	220	KLHL2	ENSG00000109466.13	4	0.000498059	0.0124515	25	0.033125	Yes	No
Prostate	220	GK3P	ENSG00000229894.4	4	0.000174825	0.0041958	24	0.0230379	Yes	No
Prostate	220	MSMO1	ENSG00000052802.12	4	0.0117252	0.281406	24	0.284142	No	No
Prostate	220	CPE	ENSG00000109472.13	4	0.00012325	0.00320451	26	0.0212332	Yes	No
Prostate	220	TLL1	ENSG00000038295.7	4	0.00335342	0.0804822	24	0.0943658	No	No
Prostate	220	SPOCK3	ENSG00000196104.10	4	0.00556636	0.133593	24	0.142949	No	No
Prostate	220	ANXA10	ENSG00000109511.11	4	0.000161776	0.00307375	19	0.0210459	Yes	No
Prostate	220	DDX60	ENSG00000137628.16	4	0.000677116	0.0135423	20	0.0341023	Yes	No
Prostate	220	DDX60L	ENSG00000181381.13	4	0.000326876	0.00653751	20	0.0263654	Yes	No
Prostate	220	PALLD	ENSG00000129116.17	4	0.00276847	0.0609064	22	0.0771546	No	No
Prostate	220	CBR4	ENSG00000145439.11	4	0.000721799	0.0137142	19	0.0342828	Yes	No
Prostate	220	SH3RF1	ENSG00000154447.14	4	0.0020614	0.041228	20	0.0598992	No	No
Prostate	220	NEK1	ENSG00000137601.16	4	0.00456467	0.0912934	20	0.103768	No	No
Prostate	220	CLCN3	ENSG00000109572.13	4	0.00213422	0.0405502	19	0.0592652	No	No
Prostate	220	HPF1	ENSG00000056050.6	4	0.00278008	0.0500414	18	0.0674615	No	No
Prostate	220	MFAP3L	ENSG00000198948.11	4	0.000328354	0.00623873	19	0.025959	Yes	No
Prostate	220	AADAT	ENSG00000109576.13	4	0.000332981	0.00632665	19	0.0261018	Yes	No
Prostate	220	GALNTL6	ENSG00000174473.15	4	0.000263891	0.00659727	25	0.0264594	Yes	No
Prostate	220	GALNT7	ENSG00000109586.11	4	0.000860289	0.0146249	17	0.0351757	Yes	No
Prostate	220	HMGB2	ENSG00000164104.11	4	0.000637002	0.010192	16	0.0307126	Yes	No
Prostate	220	SAP30	ENSG00000164105.3	4	4.08957e-05	0.000654331	16	0.0156925	Yes	No
Prostate	220	SCRG1	ENSG00000164106.7	4	0.00327586	0.0524137	16	0.0696112	No	No
Prostate	220	RP11-489G11.3	ENSG00000261646.1	4	0.00181899	0.0291038	16	0.0491101	Yes	No
Prostate	220	HAND2	ENSG00000164107.8	4	1.69126e-05	0.000287514	17	0.0137912	Yes	No
Prostate	220	RP11-161D15.1	ENSG00000250708.1	4	0.00200099	0.0380188	19	0.0569112	No	No
Prostate	220	RP11-161D15.3	ENSG00000251216.1	4	0.000668007	0.0133601	20	0.0339647	Yes	No
Prostate	220	RP11-148L24.1	ENSG00000248174.5	4	0.00132683	0.0278634	21	0.0478365	Yes	No
Prostate	220	RP11-248N22.1	ENSG00000250957.1	4	0.000639283	0.0127857	20	0.0334364	Yes	No
Prostate	220	FBXO8	ENSG00000164117.13	4	5.18653e-05	0.00103731	20	0.0166694	Yes	No
Prostate	220	CEP44	ENSG00000164118.12	4	0.00575205	0.115041	20	0.125523	No	No
Prostate	220	HPGD	ENSG00000164120.13	4	3.63914e-05	0.000727827	20	0.0160547	Yes	No
Prostate	220	RP11-440I14.2	ENSG00000250596.1	4	0.00249086	0.0473264	19	0.0652805	No	No
Prostate	220	RP11-440I14.3	ENSG00000251584.1	4	0.000787072	0.0149544	19	0.0355366	Yes	No
Prostate	220	GPM6A	ENSG00000150625.16	4	0.00075732	0.0174184	23	0.0378644	Yes	No
Prostate	220	WDR17	ENSG00000150627.15	4	0.000914746	0.0164654	18	0.0369644	Yes	No
Prostate	220	SPATA4	ENSG00000150628.6	4	0.000707205	0.0127297	18	0.0333673	Yes	No
Prostate	220	ASB5	ENSG00000164122.8	4	0.00184139	0.0331451	18	0.0526704	No	No
Prostate	220	SPCS3	ENSG00000129128.12	4	0.0107989	0.205179	19	0.210492	No	No
Prostate	220	VEGFC	ENSG00000150630.3	4	0.00365529	0.0804163	22	0.0943134	No	No
Prostate	220	NEIL3	ENSG00000109674.3	4	0.00242511	0.0533525	22	0.0703684	No	No
Prostate	220	AGA	ENSG00000038002.8	4	0.00587386	0.123351	21	0.133243	No	No
Prostate	220	TENM3	ENSG00000218336.8	4	0.00271054	0.0921584	34	0.104569	No	No
Prostate	220	RP11-188P17.2	ENSG00000272646.1	4	6.60244e-06	0.000158459	24	0.0119869	Yes	No
Prostate	220	DCTD	ENSG00000129187.14	4	0.000475302	0.0114072	24	0.0320992	Yes	No
Prostate	220	RP11-335L23.5	ENSG00000272784.1	4	0.00195067	0.0448653	23	0.0630229	No	No
Prostate	220	WWC2-AS2	ENSG00000251359.4	4	5.53088e-05	0.0012721	23	0.0173821	Yes	No
Prostate	220	WWC2	ENSG00000151718.15	4	0.00256604	0.0667169	26	0.0821797	No	No
Prostate	220	CDKN2AIP	ENSG00000168564.5	4	0.000527629	0.0126631	24	0.0332897	Yes	No
Prostate	220	ING2	ENSG00000168556.6	4	0.00305683	0.073364	24	0.0881217	No	No
Prostate	220	RP11-367N14.3	ENSG00000272744.1	4	0.000734951	0.0169039	23	0.0373727	Yes	No
Prostate	220	RWDD4	ENSG00000182552.14	4	0.000604801	0.0139104	23	0.0345196	Yes	No
Prostate	220	TRAPPC11	ENSG00000168538.15	4	0.000238676	0.00572822	24	0.0252702	Yes	No
Prostate	220	STOX2	ENSG00000173320.11	4	8.29045e-05	0.00232133	28	0.0196159	Yes	No
Prostate	220	ENPP6	ENSG00000164303.10	4	0.000415203	0.0107953	26	0.0313641	Yes	No
Prostate	220	RP11-290F5.2	ENSG00000180712.3	4	0.00211385	0.0549602	26	0.0717379	No	No
Prostate	220	RP11-290F5.1	ENSG00000249096.6	4	0.000933567	0.0242727	26	0.0445846	Yes	No
Prostate	220	IRF2	ENSG00000168310.10	4	3.6591e-05	0.000951367	26	0.0165595	Yes	No
Prostate	220	RP11-326I11.3	ENSG00000271646.1	4	0.000120377	0.00300942	25	0.0209182	Yes	No
Prostate	220	RP11-326I11.4	ENSG00000271538.5	4	0.000313071	0.00782677	25	0.0280469	Yes	No
Prostate	220	CASP3	ENSG00000164305.18	4	0.00236773	0.0568254	24	0.0735125	No	No
Prostate	220	PRIMPOL	ENSG00000164306.10	4	4.33967e-07	1.08492e-05	25	0.00621329	Yes	Yes
Prostate	220	CENPU	ENSG00000151725.11	4	0.00141932	0.035483	25	0.0547279	No	No
Prostate	220	ACSL1	ENSG00000151726.13	4	0.000139945	0.00349863	25	0.0216839	Yes	No
Prostate	220	LINC01093	ENSG00000249173.5	4	0.00378097	0.0945242	25	0.106728	No	No
Prostate	220	RP11-386B13.4	ENSG00000248517.1	4	0.00217236	0.0564813	26	0.0731505	No	No
Prostate	220	SLC25A4	ENSG00000151729.10	4	4.73927e-05	0.0012796	27	0.0173821	Yes	No
Prostate	220	CFAP97	ENSG00000164323.12	4	0.000985351	0.0266045	27	0.0467454	Yes	No
Prostate	220	SNX25	ENSG00000109762.15	4	0.000106773	0.00309641	29	0.0210515	Yes	No
Prostate	220	LRP2BP	ENSG00000109771.15	4	0.000287696	0.00776779	27	0.0279618	Yes	No
Prostate	220	ANKRD37	ENSG00000186352.8	4	0.000619652	0.0167306	27	0.0371815	Yes	No
Prostate	220	UFSP2	ENSG00000109775.10	4	0.000197667	0.005337	27	0.0245411	Yes	No
Prostate	220	C4orf47	ENSG00000205129.8	4	0.000583428	0.0157526	27	0.0363191	Yes	No
Prostate	220	CCDC110	ENSG00000168491.9	4	0.00188229	0.0508218	27	0.0681482	No	No
Prostate	220	PDLIM3	ENSG00000154553.13	4	0.000145569	0.00407593	28	0.0227364	Yes	No
Prostate	220	SORBS2	ENSG00000154556.17	4	0.0104643	0.324393	31	0.326205	No	No
Prostate	220	TLR3	ENSG00000164342.12	4	0.00112018	0.0291246	26	0.0491276	Yes	No
Prostate	220	FAM149A	ENSG00000109794.13	4	0.000270664	0.00703725	26	0.0270288	Yes	No
Prostate	220	CYP4V2	ENSG00000145476.15	4	0.00124544	0.0323814	26	0.0520133	No	No
Prostate	220	KLKB1	ENSG00000164344.15	4	0.00445989	0.115957	26	0.126288	No	No
Prostate	220	FAT1	ENSG00000083857.13	4	0.000286539	0.00773657	27	0.0279184	Yes	No
Prostate	220	RP11-696F12.1	ENSG00000250971.1	4	0.000436606	0.0100419	23	0.0305288	Yes	No
Prostate	220	RP11-138B4.1	ENSG00000250658.1	4	7.44541e-05	0.00186135	25	0.0186707	Yes	No
Prostate	220	RP11-462G22.2	ENSG00000272566.1	4	0.00189576	0.0379151	20	0.0568317	No	No
Prostate	220	AF146191.4	ENSG00000245685.6	4	0.00455081	0.0819147	18	0.0956152	No	No
Prostate	220	FRG1	ENSG00000109536.11	4	0.00531591	0.0797387	15	0.0937527	No	No
Prostate	220	PLEKHG4B	ENSG00000153404.14	5	0.0079992	0.111989	14	0.122716	No	No
Prostate	220	LRRC14B	ENSG00000185028.3	5	0.00135726	0.0190017	14	0.0393093	Yes	No
Prostate	220	CCDC127	ENSG00000164366.3	5	0.00884643	0.12385	14	0.13369	No	No
Prostate	220	SDHA	ENSG00000073578.16	5	0.0016155	0.0242324	15	0.0445419	Yes	No
Prostate	220	PDCD6	ENSG00000249915.7	5	0.00371905	0.0557858	15	0.072525	No	No
Prostate	220	AHRR	ENSG00000063438.16	5	0.00333343	0.0533349	16	0.070355	No	No
Prostate	220	EXOC3	ENSG00000180104.15	5	0.00121152	0.0205958	17	0.0410207	Yes	No
Prostate	220	SLC9A3	ENSG00000066230.10	5	0.000306624	0.00521261	17	0.0243724	Yes	No
Prostate	220	CEP72	ENSG00000112877.7	5	0.00372741	0.0708208	19	0.085713	No	No
Prostate	220	TPPP	ENSG00000171368.11	5	0.000522439	0.0104488	20	0.0309468	Yes	No
Prostate	220	ZDHHC11B	ENSG00000206077.10	5	0.000786732	0.0165214	21	0.0370056	Yes	No
Prostate	220	ZDHHC11	ENSG00000188818.12	5	0.00132805	0.0292171	22	0.0492046	Yes	No
Prostate	220	BRD9	ENSG00000028310.17	5	0.0033086	0.0760978	23	0.0905194	No	No
Prostate	220	TRIP13	ENSG00000071539.13	5	0.00259171	0.0596092	23	0.0759544	No	No
Prostate	220	RP11-43F13.4	ENSG00000272347.1	5	9.27395e-05	0.00222575	24	0.0194115	Yes	No
Prostate	220	NKD2	ENSG00000145506.13	5	0.00108355	0.0270887	25	0.0471974	Yes	No
Prostate	220	SLC12A7	ENSG00000113504.20	5	0.000176851	0.00459813	26	0.0237043	Yes	No
Prostate	220	SLC6A19	ENSG00000174358.15	5	0.000872558	0.0226865	26	0.0431124	Yes	No
Prostate	220	CLPTM1L	ENSG00000049656.13	5	0.000417579	0.0108571	26	0.0314275	Yes	No
Prostate	220	SLC6A3	ENSG00000142319.17	5	0.000317188	0.00856408	27	0.0288793	Yes	No
Prostate	220	LPCAT1	ENSG00000153395.9	5	0.000832623	0.0224808	27	0.0429238	Yes	No
Prostate	220	CTD-2245E15.3	ENSG00000251532.1	5	0.000157074	0.00408392	26	0.0227541	Yes	No
Prostate	220	CTD-2012J19.3	ENSG00000271119.1	5	0.00151405	0.0408793	27	0.0595895	No	No
Prostate	220	MRPL36	ENSG00000171421.12	5	0.00230334	0.0621901	27	0.0782875	No	No
Prostate	220	NDUFS6	ENSG00000145494.11	5	0.000563641	0.0152183	27	0.035817	Yes	No
Prostate	220	IRX4	ENSG00000113430.9	5	0.000629371	0.016993	27	0.0374817	Yes	No
Prostate	220	RP11-259O2.1	ENSG00000248994.1	5	0.00117682	0.032951	28	0.0525132	No	No
Prostate	220	RP11-259O2.2	ENSG00000248597.1	5	4.25372e-05	0.00119104	28	0.0170526	Yes	No
Prostate	220	RP11-259O2.3	ENSG00000249731.1	5	0.00163729	0.0458441	28	0.0639651	No	No
Prostate	220	LSINCT5	ENSG00000281560.1	5	0.000195537	0.00625719	32	0.0259926	Yes	No
Prostate	220	RP11-129I19.2	ENSG00000259757.1	5	0.000529534	0.0169451	32	0.0374162	Yes	No
Prostate	220	IRX2	ENSG00000170561.12	5	6.70655e-05	0.0021461	32	0.0193113	Yes	No
Prostate	220	C5orf38	ENSG00000186493.11	5	0.000104777	0.00335288	32	0.0214654	Yes	No
Prostate	220	IRX1	ENSG00000170549.3	5	0.00369241	0.0996951	27	0.111343	No	No
Prostate	220	RP11-445O3.3	ENSG00000260763.1	5	0.000580141	0.0133432	23	0.0339593	Yes	No
Prostate	220	ADAMTS16	ENSG00000145536.15	5	0.00425593	0.102142	24	0.113632	No	No
Prostate	220	ICE1	ENSG00000164151.11	5	3.63262e-05	0.000835502	23	0.0164278	Yes	No
Prostate	220	CTC-471C19.1	ENSG00000261037.1	5	0.00166108	0.0415271	25	0.0601626	No	No
Prostate	220	LINC02145	ENSG00000250490.1	5	0.000382264	0.00993888	26	0.0304235	Yes	No
Prostate	220	MED10	ENSG00000133398.3	5	0.00279903	0.0727749	26	0.0875701	No	No
Prostate	220	UBE2QL1	ENSG00000215218.3	5	0.00247614	0.0619036	25	0.0780152	No	No
Prostate	220	LINC01018	ENSG00000250056.5	5	0.000137141	0.00342852	25	0.0216057	Yes	No
Prostate	220	NSUN2	ENSG00000037474.14	5	0.00501529	0.125382	25	0.135112	No	No
Prostate	220	SRD5A1	ENSG00000145545.11	5	0.00586578	0.146645	25	0.155089	No	No
Prostate	220	LINC02102	ENSG00000248677.1	5	0.000196186	0.00490465	25	0.0240571	Yes	No
Prostate	220	PAPD7	ENSG00000112941.13	5	0.000782281	0.019557	25	0.039962	Yes	No
Prostate	220	ADCY2	ENSG00000078295.16	5	0.00138463	0.0429234	31	0.0613206	No	No
Prostate	220	C5orf49	ENSG00000215217.6	5	0.00047019	0.0122249	26	0.0329349	Yes	No
Prostate	220	MTRR	ENSG00000124275.14	5	0.000423352	0.0110072	26	0.0315732	Yes	No
Prostate	220	FASTKD3	ENSG00000124279.11	5	0.00494501	0.12857	26	0.138177	No	No
Prostate	220	RP11-480D4.6	ENSG00000272049.1	5	0.000906149	0.0226537	25	0.0431047	Yes	No
Prostate	220	MIR4458HG	ENSG00000247516.6	5	0.00054671	0.0136677	25	0.0342309	Yes	No
Prostate	220	SEMA5A	ENSG00000112902.11	5	6.44879e-05	0.00187015	29	0.0187005	Yes	No
Prostate	220	SNHG18	ENSG00000250786.1	5	0.000565664	0.0130103	23	0.0336685	Yes	No
Prostate	220	CTD-2199O4.6	ENSG00000272417.1	5	0.00156298	0.0343856	22	0.0536493	No	No
Prostate	220	FAM173B	ENSG00000150756.13	5	0.0050335	0.110737	22	0.121576	No	No
Prostate	220	CCT5	ENSG00000150753.11	5	0.00347153	0.0763736	22	0.0907846	No	No
Prostate	220	CTD-2256P15.5	ENSG00000271715.1	5	0.00077625	0.0170775	22	0.0375375	Yes	No
Prostate	220	CMBL	ENSG00000164237.8	5	2.19619e-05	0.000505125	23	0.0149763	Yes	No
Prostate	220	MARCH6	ENSG00000145495.15	5	0.00588943	0.135457	23	0.144633	No	No
Prostate	220	ROPN1L	ENSG00000145491.11	5	0.000926691	0.0203872	22	0.0408402	Yes	No
Prostate	220	ANKRD33B	ENSG00000164236.11	5	0.000391402	0.00861084	22	0.0289265	Yes	No
Prostate	220	DAP	ENSG00000112977.15	5	0.00235194	0.0493908	21	0.0668939	No	No
Prostate	220	CTNND2	ENSG00000169862.18	5	0.00167976	0.0436738	26	0.0619616	No	No
Prostate	220	DNAH5	ENSG00000039139.9	5	0.00109309	0.024048	22	0.0443529	Yes	No
Prostate	220	TRIO	ENSG00000038382.18	5	0.00100843	0.0211771	21	0.0416283	Yes	No
Prostate	220	FAM105A	ENSG00000145569.5	5	0.000449028	0.00763348	17	0.0277812	Yes	No
Prostate	220	OTULIN	ENSG00000154124.4	5	0.000313159	0.0053237	17	0.0245277	Yes	No
Prostate	220	ANKH	ENSG00000154122.12	5	0.0128441	0.231193	18	0.235416	No	No
Prostate	220	CTB-40H15.4	ENSG00000272057.1	5	0.000475632	0.00713448	15	0.0271522	Yes	No
Prostate	220	FBXL7	ENSG00000183580.9	5	1.90489e-05	0.00036193	19	0.0143138	Yes	No
Prostate	220	MARCH11	ENSG00000183654.8	5	0.00241406	0.0410391	17	0.0597092	No	No
Prostate	220	LINC02150	ENSG00000248150.1	5	0.00156028	0.0280851	18	0.0480561	Yes	No
Prostate	220	ZNF622	ENSG00000173545.4	5	0.000863221	0.015538	18	0.0361136	Yes	No
Prostate	220	FAM134B	ENSG00000154153.13	5	0.000391333	0.00704399	18	0.0270358	Yes	No
Prostate	220	CTC-461F20.1	ENSG00000250415.1	5	0.000788877	0.0134109	17	0.0340251	Yes	No
Prostate	220	MYO10	ENSG00000145555.14	5	6.04241e-06	0.000120848	20	0.0113329	Yes	No
Prostate	220	BASP1	ENSG00000176788.8	5	0.00312219	0.065566	21	0.081223	No	No
Prostate	220	CDH18	ENSG00000145526.11	5	0.00103404	0.028953	28	0.0489474	Yes	No
Prostate	220	RP11-360I2.1	ENSG00000272130.1	5	0.00112724	0.0169087	15	0.0373727	Yes	No
Prostate	220	C5orf17	ENSG00000248874.5	5	0.000556406	0.0122409	22	0.032936	Yes	No
Prostate	220	CDH10	ENSG00000040731.10	5	0.000637254	0.0140196	22	0.0346149	Yes	No
Prostate	220	RP11-184E9.2	ENSG00000260761.1	5	0.00059603	0.0119206	20	0.0327025	Yes	No
Prostate	220	LINC01021	ENSG00000250337.5	5	0.000144588	0.00289176	20	0.0207438	Yes	No
Prostate	220	CDH6	ENSG00000113361.12	5	0.00189874	0.0398736	21	0.0585955	No	No
Prostate	220	DROSHA	ENSG00000113360.16	5	0.00175872	0.0369332	21	0.0560019	No	No
Prostate	220	C5orf22	ENSG00000082213.17	5	0.000323461	0.00646923	20	0.0262371	Yes	No
Prostate	220	PDZD2	ENSG00000133401.15	5	6.16277e-05	0.00147906	24	0.0177441	Yes	No
Prostate	220	GOLPH3	ENSG00000113384.13	5	0.000142981	0.00300261	21	0.0209087	Yes	No
Prostate	220	CTD-2186M15.3	ENSG00000272086.1	5	0.00157547	0.0315094	20	0.051296	No	No
Prostate	220	MTMR12	ENSG00000150712.10	5	0.000998896	0.0209768	21	0.0414272	Yes	No
Prostate	220	ZFR	ENSG00000056097.15	5	0.00068556	0.0150823	22	0.0356658	Yes	No
Prostate	220	SUB1	ENSG00000113387.11	5	0.00388949	0.0816793	21	0.0954288	No	No
Prostate	220	NPR3	ENSG00000113389.15	5	7.23948e-05	0.00159269	22	0.0180565	Yes	No
Prostate	220	TARS	ENSG00000113407.13	5	0.00323673	0.0647345	20	0.0805149	No	No
Prostate	220	ADAMTS12	ENSG00000151388.10	5	0.00344	0.0859999	25	0.0991044	No	No
Prostate	220	SLC45A2	ENSG00000164175.14	5	0.000296818	0.00623319	21	0.025959	Yes	No
Prostate	220	AMACR	ENSG00000242110.7	5	0.00196984	0.0413666	21	0.0600036	No	No
Prostate	220	C1QTNF3	ENSG00000082196.20	5	0.00186202	0.0409643	22	0.059649	No	No
Prostate	220	CTD-2024P10.2	ENSG00000271874.1	5	0.000516749	0.010335	20	0.0308181	Yes	No
Prostate	220	RAI14	ENSG00000039560.13	5	0.00122863	0.0258012	21	0.0459453	Yes	No
Prostate	220	TTC23L	ENSG00000205838.13	5	0.00116833	0.0233665	20	0.0437059	Yes	No
Prostate	220	RAD1	ENSG00000113456.18	5	0.00267856	0.0535711	20	0.0705042	No	No
Prostate	220	BRIX1	ENSG00000113460.12	5	0.000811336	0.0162267	20	0.0367498	Yes	No
Prostate	220	DNAJC21	ENSG00000168724.14	5	0.00413765	0.082753	20	0.0963675	No	No
Prostate	220	PRLR	ENSG00000113494.16	5	0.00139848	0.0307667	22	0.0506336	No	No
Prostate	220	SPEF2	ENSG00000152582.13	5	0.000606566	0.0133445	22	0.0339593	Yes	No
Prostate	220	IL7R	ENSG00000168685.14	5	0.00244222	0.0464022	19	0.0644583	No	No
Prostate	220	CAPSL	ENSG00000152611.11	5	0.00118766	0.0213778	18	0.0418369	Yes	No
Prostate	220	UGT3A2	ENSG00000168671.9	5	0.00072005	0.0129609	18	0.0336209	Yes	No
Prostate	220	LMBRD2	ENSG00000164187.6	5	0.0119851	0.215733	18	0.220636	No	No
Prostate	220	SKP2	ENSG00000145604.15	5	0.00111157	0.0188967	17	0.0391846	Yes	No
Prostate	220	NADK2	ENSG00000152620.12	5	9.71762e-06	0.0001652	17	0.0121314	Yes	No
Prostate	220	RANBP3L	ENSG00000164188.8	5	4.43887e-05	0.000754608	17	0.0161895	Yes	No
Prostate	220	SLC1A3	ENSG00000079215.13	5	0.00239409	0.0383054	16	0.0571557	No	No
Prostate	220	CTD-2653M23.3	ENSG00000272103.1	5	0.000566335	0.00849502	15	0.0288119	Yes	No
Prostate	220	NIPBL	ENSG00000164190.17	5	8.56062e-05	0.00154091	18	0.0177857	Yes	No
Prostate	220	C5orf42	ENSG00000197603.13	5	0.000996704	0.016944	17	0.0374162	Yes	No
Prostate	220	NUP155	ENSG00000113569.15	5	0.00382814	0.0650783	17	0.0807985	No	No
Prostate	220	WDR70	ENSG00000082068.8	5	0.000438281	0.00788906	18	0.0281312	Yes	No
Prostate	220	GDNF	ENSG00000168621.14	5	3.16336e-05	0.000474505	15	0.0149673	Yes	No
Prostate	220	EGFLAM	ENSG00000164318.17	5	0.000482926	0.00869266	18	0.0290509	Yes	No
Prostate	220	LIFR	ENSG00000113594.9	5	0.00181762	0.0327172	18	0.0523292	No	No
Prostate	220	OSMR-AS1	ENSG00000249740.2	5	0.00035904	0.00682176	19	0.026788	Yes	No
Prostate	220	OSMR	ENSG00000145623.12	5	0.00013821	0.00262599	19	0.0202135	Yes	No
Prostate	220	RICTOR	ENSG00000164327.12	5	0.00148855	0.0282825	19	0.0482734	Yes	No
Prostate	220	FYB	ENSG00000082074.15	5	0.000150845	0.00301689	20	0.0209234	Yes	No
Prostate	220	DAB2	ENSG00000153071.14	5	0.00348709	0.0697417	20	0.0848002	No	No
Prostate	220	LINC02104	ENSG00000271334.5	5	0.00147464	0.0280181	19	0.048006	Yes	No
Prostate	220	TTC33	ENSG00000113638.13	5	0.000730012	0.0182503	25	0.0385945	Yes	No
Prostate	220	PTGER4	ENSG00000171522.5	5	0.0031878	0.0733194	23	0.0880793	No	No
Prostate	220	PRKAA1	ENSG00000132356.11	5	0.00492067	0.113175	23	0.123786	No	No
Prostate	220	RPL37	ENSG00000145592.13	5	0.00231808	0.0509977	22	0.0682824	No	No
Prostate	220	CARD6	ENSG00000132357.13	5	0.000152727	0.00335999	22	0.0214826	Yes	No
Prostate	220	C7	ENSG00000112936.18	5	0.00395116	0.0869255	22	0.099903	No	No
Prostate	220	C6	ENSG00000039537.13	5	0.00599066	0.125804	21	0.135489	No	No
Prostate	220	PLCXD3	ENSG00000182836.9	5	0.00179872	0.0359744	20	0.0551717	No	No
Prostate	220	OXCT1	ENSG00000083720.12	5	0.000760441	0.0144484	19	0.0350158	Yes	No
Prostate	220	C5orf51	ENSG00000205765.8	5	0.00384859	0.0692746	18	0.0844193	No	No
Prostate	220	FBXO4	ENSG00000151876.12	5	0.0185836	0.334505	18	0.336177	No	No
Prostate	220	GHR	ENSG00000112964.13	5	0.00119725	0.0215506	18	0.041975	Yes	No
Prostate	220	CCDC152	ENSG00000198865.9	5	1.21198e-05	0.000181797	15	0.0123989	Yes	No
Prostate	220	SELENOP	ENSG00000250722.5	5	0.00807291	0.121094	15	0.131099	No	No
Prostate	220	CTD-2201E18.5	ENSG00000271788.1	5	0.00401946	0.0602919	15	0.0765833	No	No
Prostate	220	CTD-2035E11.4	ENSG00000272382.1	5	0.00674541	0.101181	15	0.112728	No	No
Prostate	220	ANXA2R	ENSG00000177721.4	5	0.00161895	0.0242842	15	0.0445857	Yes	No
Prostate	220	CTD-2035E11.5	ENSG00000272144.1	5	0.000215504	0.00323256	15	0.0212666	Yes	No
Prostate	220	ZNF131	ENSG00000172262.11	5	0.00226412	0.036226	16	0.0553464	No	No
Prostate	220	NIM1K	ENSG00000177453.7	5	2.57007e-05	0.000411211	16	0.0145103	Yes	No
Prostate	220	HMGCS1	ENSG00000112972.14	5	0.00137364	0.0219782	16	0.0424104	Yes	No
Prostate	220	CCL28	ENSG00000151882.11	5	0.0118875	0.1902	16	0.196222	No	No
Prostate	220	TMEM267	ENSG00000151881.14	5	0.0309195	0.494713	16	0.495447	No	No
Prostate	220	C5orf34	ENSG00000172244.8	5	0.00152543	0.0244068	16	0.0447136	Yes	No
Prostate	220	PAIP1	ENSG00000172239.13	5	0.00159589	0.0255342	16	0.0457029	Yes	No
Prostate	220	NNT	ENSG00000112992.16	5	0.00483385	0.0821754	17	0.0958663	No	No
Prostate	220	FGF10	ENSG00000070193.4	5	0.00180019	0.0234025	13	0.0437385	Yes	No
Prostate	220	MRPS30	ENSG00000112996.10	5	0.00120399	0.0144478	12	0.0350158	Yes	No
Prostate	220	RP11-53O19.3	ENSG00000272335.1	5	0.0116856	0.140228	12	0.149112	No	No
Prostate	220	EMB	ENSG00000170571.11	5	0.00072686	0.00944918	13	0.029818	Yes	No
Prostate	220	RP11-269M20.3	ENSG00000271752.1	5	0.00381716	0.0534402	14	0.0704152	No	No
Prostate	220	PARP8	ENSG00000151883.17	5	0.00781257	0.117189	15	0.127475	No	No
Prostate	220	CTD-2089N3.1	ENSG00000250360.1	5	0.0145326	0.247054	17	0.250823	No	No
Prostate	220	LINC02106	ENSG00000251573.2	5	0.010239	0.174064	17	0.180828	No	No
Prostate	220	CTD-2089N3.3	ENSG00000248918.2	5	0.00502818	0.0854791	17	0.0986546	No	No
Prostate	220	ISL1	ENSG00000016082.14	5	0.00227703	0.0387096	17	0.0575049	No	No
Prostate	220	CTD-2335O3.3	ENSG00000251125.1	5	0.000144087	0.00244948	17	0.0198596	Yes	No
Prostate	220	ITGA1	ENSG00000213949.8	5	0.00345162	0.0828389	24	0.0964291	No	No
Prostate	220	PELO	ENSG00000152684.10	5	2.84593e-06	6.26105e-05	22	0.00991343	Yes	Yes
Prostate	220	ITGA2	ENSG00000164171.10	5	0.0017904	0.0429697	24	0.0613634	No	No
Prostate	220	MOCS2	ENSG00000164172.18	5	0.00288588	0.0663751	23	0.0818547	No	No
Prostate	220	FST	ENSG00000134363.11	5	4.54278e-05	0.00104484	23	0.0167332	Yes	No
Prostate	220	NDUFS4	ENSG00000164258.11	5	0.0001289	0.00322249	25	0.0212666	Yes	No
Prostate	220	CTD-2081C10.7	ENSG00000272416.1	5	0.00502073	0.120498	24	0.130533	No	No
Prostate	220	ARL15	ENSG00000185305.10	5	1.79251e-05	0.000501904	28	0.0149763	Yes	No
Prostate	220	HSPB3	ENSG00000169271.2	5	0.00063228	0.0139102	22	0.0345196	Yes	No
Prostate	220	SNX18	ENSG00000178996.13	5	0.000927757	0.0204107	22	0.0408583	Yes	No
Prostate	220	ESM1	ENSG00000164283.12	5	0.000575869	0.0126691	22	0.0333009	Yes	No
Prostate	220	GZMK	ENSG00000113088.5	5	0.000144036	0.00302476	21	0.0209372	Yes	No
Prostate	220	GZMA	ENSG00000145649.7	5	0.00072998	0.0153296	21	0.0359491	Yes	No
Prostate	220	GPX8	ENSG00000164294.13	5	0.00222634	0.0467532	21	0.0647745	No	No
Prostate	220	MCIDAS	ENSG00000234602.7	5	0.000106151	0.00222918	21	0.0194115	Yes	No
Prostate	220	CCNO	ENSG00000152669.8	5	0.00354543	0.0744541	21	0.0890948	No	No
Prostate	220	DHX29	ENSG00000067248.9	5	0.00193017	0.0405336	21	0.0592547	No	No
Prostate	220	SKIV2L2	ENSG00000039123.15	5	0.000139118	0.0030606	22	0.0210253	Yes	No
Prostate	220	PLPP1	ENSG00000067113.16	5	0.00115848	0.0254867	22	0.0456648	Yes	No
Prostate	220	SLC38A9	ENSG00000177058.11	5	0.000200267	0.0042056	21	0.0230526	Yes	No
Prostate	220	DDX4	ENSG00000152670.18	5	0.00048273	0.00965461	20	0.0300895	Yes	No
Prostate	220	IL31RA	ENSG00000164509.13	5	0.00100449	0.0200897	20	0.0405464	Yes	No
Prostate	220	IL6ST	ENSG00000134352.19	5	0.000113639	0.00227278	20	0.0195168	Yes	No
Prostate	220	ANKRD55	ENSG00000164512.17	5	0.000919164	0.0183833	20	0.0387363	Yes	No
Prostate	220	LINC01948	ENSG00000248727.5	5	0.00143486	0.0286973	20	0.0487112	Yes	No
Prostate	220	MAP3K1	ENSG00000095015.5	5	0.00250112	0.0500223	20	0.0674498	No	No
Prostate	220	SETD9	ENSG00000155542.11	5	0.00405132	0.0810265	20	0.0948714	No	No
Prostate	220	MIER3	ENSG00000155545.19	5	0.00403503	0.0807005	20	0.0945424	No	No
Prostate	220	GPBP1	ENSG00000062194.15	5	0.000747793	0.0164514	22	0.0369434	Yes	No
Prostate	220	PLK2	ENSG00000145632.14	5	0.000705922	0.0162362	23	0.0367548	Yes	No
Prostate	220	GAPT	ENSG00000175857.8	5	0.000112332	0.00258363	23	0.020141	Yes	No
Prostate	220	RAB3C	ENSG00000152932.7	5	0.00158487	0.0396218	25	0.058387	No	No
Prostate	220	PDE4D	ENSG00000113448.18	5	3.04507e-05	0.000943971	31	0.0165595	Yes	No
Prostate	220	PART1	ENSG00000152931.7	5	0.000280065	0.0039209	14	0.022439	Yes	No
Prostate	220	DEPDC1B	ENSG00000035499.12	5	0.00168787	0.0236301	14	0.0439454	Yes	No
Prostate	220	ELOVL7	ENSG00000164181.13	5	0.00889247	0.124495	14	0.134278	No	No
Prostate	220	RP11-231G3.1	ENSG00000272308.1	5	0.00716984	0.100378	14	0.111959	No	No
Prostate	220	ERCC8	ENSG00000049167.13	5	0.00032322	0.00452507	14	0.0236243	Yes	No
Prostate	220	NDUFAF2	ENSG00000164182.10	5	0.0104451	0.156676	15	0.164647	No	No
Prostate	220	SMIM15	ENSG00000188725.7	5	0.000541474	0.00758064	14	0.0277433	Yes	No
Prostate	220	LINC02057	ENSG00000249279.5	5	0.006729	0.094206	14	0.106464	No	No
Prostate	220	ZSWIM6	ENSG00000130449.5	5	0.018094	0.27141	15	0.274416	No	No
Prostate	220	KIF2A	ENSG00000068796.16	5	0.00116538	0.0186461	16	0.0389893	Yes	No
Prostate	220	DIMT1	ENSG00000086189.9	5	5.5078e-05	0.000881249	16	0.0164643	Yes	No
Prostate	220	IPO11	ENSG00000086200.16	5	0.00200683	0.0381298	19	0.0569899	No	No
Prostate	220	LRRC70	ENSG00000186105.7	5	3.06854e-05	0.000521652	17	0.0149991	Yes	No
Prostate	220	RNF180	ENSG00000164197.11	5	0.000159839	0.00287711	18	0.0207438	Yes	No
Prostate	220	RGS7BP	ENSG00000186479.4	5	0.000359756	0.0057561	16	0.0252943	Yes	No
Prostate	220	SREK1IP1	ENSG00000153006.15	5	0.000192547	0.0028882	15	0.0207438	Yes	No
Prostate	220	CWC27	ENSG00000153015.15	5	1.79132e-05	0.000286611	16	0.0137828	Yes	No
Prostate	220	RP11-307L14.1	ENSG00000272370.1	5	0.00267188	0.0400782	15	0.0587891	No	No
Prostate	220	RP11-307L14.2	ENSG00000272354.1	5	0.00278368	0.0417552	15	0.0603625	No	No
Prostate	220	ADAMTS6	ENSG00000049192.14	5	8.64556e-05	0.0015562	18	0.0178447	Yes	No
Prostate	220	CENPK	ENSG00000123219.12	5	3.31255e-05	0.000563133	17	0.015407	Yes	No
Prostate	220	PPWD1	ENSG00000113593.11	5	0.00351727	0.0597935	17	0.0761243	No	No
Prostate	220	TRIM23	ENSG00000113595.14	5	0.0141817	0.241089	17	0.245056	No	No
Prostate	220	TRAPPC13	ENSG00000113597.17	5	0.00071377	0.0121341	17	0.0328996	Yes	No
Prostate	220	CTC-534A2.2	ENSG00000253251.2	5	0.00439604	0.0747327	17	0.0893228	No	No
Prostate	220	SGTB	ENSG00000197860.9	5	0.00137723	0.0234128	17	0.0437415	Yes	No
Prostate	220	NLN	ENSG00000123213.22	5	0.00127667	0.0229801	18	0.0433954	Yes	No
Prostate	220	CTD-2033C11.1	ENSG00000269961.1	5	0.000481212	0.0081806	17	0.0285302	Yes	No
Prostate	220	ERBIN	ENSG00000112851.14	5	0.00194506	0.0350111	18	0.0542623	No	No
Prostate	220	SREK1	ENSG00000153914.15	5	0.00266495	0.0453041	17	0.0634036	No	No
Prostate	220	MAST4	ENSG00000069020.18	5	0.000172819	0.00414766	24	0.022994	Yes	No
Prostate	220	CD180	ENSG00000134061.5	5	0.00127503	0.0255007	20	0.0456664	Yes	No
Prostate	220	RP11-434D9.1	ENSG00000249364.5	5	0.00264001	0.0580802	22	0.074635	No	No
Prostate	220	RP11-83M16.6	ENSG00000250421.5	5	0.00102006	0.0193812	19	0.0397315	Yes	No
Prostate	220	PIK3R1	ENSG00000145675.14	5	0.00119452	0.0226959	19	0.0431171	Yes	No
Prostate	220	CTC-537E7.2	ENSG00000248359.1	5	0.00600474	0.108085	18	0.119122	No	No
Prostate	220	LINC02198	ENSG00000249352.4	5	0.00252273	0.0327955	13	0.0523659	No	No
Prostate	220	CTC-498J12.1	ENSG00000250237.1	5	0.00155401	0.0186482	12	0.0389893	Yes	No
Prostate	220	SLC30A5	ENSG00000145740.18	5	0.00813277	0.0894605	11	0.102133	No	No
Prostate	220	CCNB1	ENSG00000134057.14	5	0.00449583	0.0494541	11	0.066958	No	No
Prostate	220	CENPH	ENSG00000153044.9	5	0.000658158	0.00658158	10	0.0264291	Yes	No
Prostate	220	MRPS36	ENSG00000134056.11	5	0.00189355	0.0189355	10	0.0392351	Yes	No
Prostate	220	CDK7	ENSG00000134058.11	5	0.000133174	0.00133174	10	0.0175093	Yes	No
Prostate	220	CCDC125	ENSG00000183323.12	5	0.000233477	0.00233477	10	0.0196352	Yes	No
Prostate	220	AK6	ENSG00000085231.13	5	0.000179151	0.00161236	9	0.0181273	Yes	No
Prostate	220	TAF9	ENSG00000273841.4	5	8.61834e-05	0.000775651	9	0.0161895	Yes	No
Prostate	220	RAD17	ENSG00000152942.18	5	0.00686387	0.0617748	9	0.0779205	No	No
Prostate	220	MARVELD2	ENSG00000152939.14	5	0.000110993	0.000998933	9	0.0165895	Yes	No
Prostate	220	OCLN	ENSG00000197822.10	5	0.00120881	0.00967045	8	0.030109	Yes	No
Prostate	220	GTF2H2C	ENSG00000183474.15	5	0.0148739	0.118991	8	0.129198	No	No
Prostate	220	SERF1B	ENSG00000205572.9	5	0.0292456	0.146228	5	0.1547	No	No
Prostate	220	SMN2	ENSG00000205571.13	5	0.00124682	0.00498727	4	0.0241307	Yes	No
Prostate	220	SERF1A	ENSG00000172058.15	5	0.00379643	0.0227786	6	0.0432008	Yes	No
Prostate	220	SMN1	ENSG00000172062.16	5	0.00380534	0.022832	6	0.0432592	Yes	No
Prostate	220	NAIP	ENSG00000249437.7	5	0.00716687	0.0501681	7	0.0675689	No	No
Prostate	220	GTF2H2	ENSG00000145736.14	5	1.20271e-05	8.419e-05	7	0.0104678	Yes	No
Prostate	220	LINC02197	ENSG00000250387.2	5	0.0249102	0.249102	10	0.25274	No	No
Prostate	220	BDP1	ENSG00000145734.18	5	0.00130415	0.0143457	11	0.0349226	Yes	No
Prostate	220	MCCC2	ENSG00000131844.15	5	0.00534589	0.0588047	11	0.0752795	No	No
Prostate	220	CARTPT	ENSG00000164326.4	5	1.31486e-05	0.000157783	12	0.0119869	Yes	No
Prostate	220	MAP1B	ENSG00000131711.14	5	0.000664404	0.00996605	15	0.0304611	Yes	No
Prostate	220	MRPS27	ENSG00000113048.16	5	0.00171935	0.0275095	16	0.0475405	Yes	No
Prostate	220	PTCD2	ENSG00000049883.14	5	0.000372533	0.00633307	17	0.0261018	Yes	No
Prostate	220	ZNF366	ENSG00000178175.11	5	0.0154074	0.261927	17	0.265153	No	No
Prostate	220	TNPO1	ENSG00000083312.17	5	0.00172429	0.0310372	18	0.0508369	No	No
Prostate	220	CTD-2376I4.1	ENSG00000271926.1	5	0.00720677	0.115308	16	0.125777	No	No
Prostate	220	CTD-2376I4.2	ENSG00000272081.1	5	0.00158952	0.0254323	16	0.0455934	Yes	No
Prostate	220	FCHO2	ENSG00000157107.13	5	0.00364957	0.0656923	18	0.0813172	No	No
Prostate	220	TMEM171	ENSG00000157111.12	5	0.0039905	0.0678386	17	0.0831171	No	No
Prostate	220	FOXD1	ENSG00000251493.4	5	0.00157468	0.0299189	19	0.0498227	Yes	No
Prostate	220	RP11-79P5.9	ENSG00000272525.1	5	0.00172346	0.0327458	19	0.0523483	No	No
Prostate	220	BTF3	ENSG00000145741.15	5	9.93329e-06	0.000188732	19	0.0124715	Yes	No
Prostate	220	ANKRA2	ENSG00000164331.9	5	0.00560969	0.106584	19	0.11777	No	No
Prostate	220	UTP15	ENSG00000164338.9	5	0.0014119	0.0268261	19	0.0469649	Yes	No
Prostate	220	ARHGEF28	ENSG00000214944.9	5	0.00112824	0.0248212	22	0.045049	Yes	No
Prostate	220	ENC1	ENSG00000171617.13	5	0.00125827	0.0239072	19	0.0442052	Yes	No
Prostate	220	HEXB	ENSG00000049860.13	5	0.00265935	0.0531871	20	0.0702532	No	No
Prostate	220	GFM2	ENSG00000164347.17	5	0.000310139	0.00620277	20	0.0258948	Yes	No
Prostate	220	NSA2	ENSG00000164346.9	5	0.00192523	0.0365794	19	0.0556748	No	No
Prostate	220	FAM169A	ENSG00000198780.11	5	0.00208442	0.0416885	20	0.0603224	No	No
Prostate	220	GCNT4	ENSG00000176928.5	5	0.00120146	0.0228278	19	0.0432592	Yes	No
Prostate	220	LINC01336	ENSG00000250889.2	5	0.00448172	0.0851527	19	0.0984102	No	No
Prostate	220	ANKRD31	ENSG00000145700.9	5	0.000255986	0.0053757	21	0.0246173	Yes	No
Prostate	220	HMGCR	ENSG00000113161.15	5	0.00254938	0.0484383	19	0.0661316	No	No
Prostate	220	CTD-2235C13.3	ENSG00000271815.1	5	0.000387701	0.00736631	19	0.0274222	Yes	No
Prostate	220	COL4A3BP	ENSG00000113163.15	5	0.000184324	0.00368648	20	0.0220547	Yes	No
Prostate	220	POLK	ENSG00000122008.15	5	0.00460005	0.087401	19	0.100321	No	No
Prostate	220	CTC-366B18.4	ENSG00000272040.1	5	1.04768e-05	0.000188582	18	0.0124715	Yes	No
Prostate	220	ANKDD1B	ENSG00000189045.13	5	0.00208813	0.0396745	19	0.0584235	No	No
Prostate	220	POC5	ENSG00000152359.14	5	0.00114586	0.0217713	19	0.0422006	Yes	No
Prostate	220	SV2C	ENSG00000122012.13	5	0.00108141	0.0227097	21	0.0431303	Yes	No
Prostate	220	AC113404.1	ENSG00000254893.5	5	4.41275e-06	8.38423e-05	19	0.0104678	Yes	No
Prostate	220	IQGAP2	ENSG00000145703.15	5	0.000155845	0.00358444	23	0.0219063	Yes	No
Prostate	220	F2RL2	ENSG00000164220.6	5	0.00031252	0.00656293	21	0.0263843	Yes	No
Prostate	220	F2R	ENSG00000181104.6	5	0.00329992	0.0692984	21	0.0844349	No	No
Prostate	220	F2RL1	ENSG00000164251.4	5	0.0102832	0.215947	21	0.220841	No	No
Prostate	220	S100Z	ENSG00000171643.13	5	0.000801355	0.0176298	22	0.0380492	Yes	No
Prostate	220	CRHBP	ENSG00000145708.10	5	0.000260325	0.00546683	21	0.0247983	Yes	No
Prostate	220	AGGF1	ENSG00000164252.12	5	0.00103144	0.0216603	21	0.0420674	Yes	No
Prostate	220	ZBED3	ENSG00000132846.5	5	0.000238368	0.00476735	20	0.0239928	Yes	No
Prostate	220	PDE8B	ENSG00000113231.13	5	0.000283766	0.00595908	21	0.0255956	Yes	No
Prostate	220	WDR41	ENSG00000164253.13	5	0.000137117	0.00287946	21	0.0207438	Yes	No
Prostate	220	TBCA	ENSG00000171530.13	5	0.000393973	0.00787946	20	0.0281151	Yes	No
Prostate	220	AP3B1	ENSG00000132842.13	5	8.99847e-05	0.00188968	21	0.0187766	Yes	No
Prostate	220	SCAMP1-AS1	ENSG00000245556.2	5	0.00524648	0.0944366	18	0.10668	No	No
Prostate	220	SCAMP1	ENSG00000085365.17	5	0.00187037	0.0355371	19	0.054772	No	No
Prostate	220	LHFPL2	ENSG00000145685.13	5	8.95348e-05	0.0017907	20	0.0186093	Yes	No
Prostate	220	ARSB	ENSG00000113273.15	5	0.000696282	0.0132294	19	0.0338243	Yes	No
Prostate	220	DMGDH	ENSG00000132837.14	5	1.77599e-05	0.000355198	20	0.0142407	Yes	No
Prostate	220	BHMT2	ENSG00000132840.9	5	0.00228685	0.0388764	17	0.0576527	No	No
Prostate	220	BHMT	ENSG00000145692.14	5	0.000305854	0.00550537	18	0.0248471	Yes	No
Prostate	220	JMY	ENSG00000152409.8	5	0.00180146	0.0360293	20	0.0552241	No	No
Prostate	220	HOMER1	ENSG00000152413.14	5	0.00294338	0.0588677	20	0.0753345	No	No
Prostate	220	PAPD4	ENSG00000164329.13	5	0.00237565	0.0498887	21	0.0673269	No	No
Prostate	220	CMYA5	ENSG00000164309.14	5	0.000287822	0.00604426	21	0.0256419	Yes	No
Prostate	220	MTX3	ENSG00000177034.14	5	0.00594441	0.112944	19	0.123583	No	No
Prostate	220	THBS4	ENSG00000113296.14	5	9.5978e-05	0.00191956	20	0.0188049	Yes	No
Prostate	220	SERINC5	ENSG00000164300.16	5	0.000774552	0.0162656	21	0.0367663	Yes	No
Prostate	220	ZFYVE16	ENSG00000039319.16	5	1.86106e-05	0.000390822	21	0.0145103	Yes	No
Prostate	220	FAM151B	ENSG00000152380.9	5	0.000332266	0.00697759	21	0.0269105	Yes	No
Prostate	220	ANKRD34B	ENSG00000189127.7	5	0.00165329	0.0330659	20	0.0526151	No	No
Prostate	220	LINC01337	ENSG00000251221.1	5	7.05531e-05	0.00148161	21	0.0177441	Yes	No
Prostate	220	DHFR	ENSG00000228716.6	5	0.000689692	0.0144835	21	0.0350703	Yes	No
Prostate	220	MSH3	ENSG00000113318.9	5	5.19866e-06	0.000114371	22	0.0111846	Yes	No
Prostate	220	RASGRF2	ENSG00000113319.12	5	0.000122602	0.00257464	21	0.0201233	Yes	No
Prostate	220	CKMT2	ENSG00000131730.15	5	0.00104165	0.0187496	18	0.0390424	Yes	No
Prostate	220	ZCCHC9	ENSG00000131732.11	5	0.0100027	0.170045	17	0.17718	No	No
Prostate	220	ACOT12	ENSG00000172497.8	5	0.00041846	0.00711381	17	0.0271439	Yes	No
Prostate	220	SSBP2	ENSG00000145687.16	5	0.000293022	0.00586043	20	0.0254543	Yes	No
Prostate	220	ATG10	ENSG00000152348.15	5	0.00234624	0.0445785	19	0.0627786	No	No
Prostate	220	RPS23	ENSG00000186468.12	5	0.000143303	0.00229285	16	0.0195607	Yes	No
Prostate	220	ATP6AP1L	ENSG00000205464.11	5	0.00188834	0.0302134	16	0.0501012	No	No
Prostate	220	CTD-2227C6.2	ENSG00000249664.1	5	0.00106775	0.017084	16	0.0375422	Yes	No
Prostate	220	RP11-343L5.2	ENSG00000271862.1	5	0.01652	0.264321	16	0.267527	No	No
Prostate	220	TMEM167A	ENSG00000174695.9	5	0.00518836	0.0830137	16	0.0965996	No	No
Prostate	220	XRCC4	ENSG00000152422.15	5	0.00237017	0.0426631	18	0.0610856	No	No
Prostate	220	VCAN	ENSG00000038427.15	5	0.00130557	0.020889	16	0.0413514	Yes	No
Prostate	220	HAPLN1	ENSG00000145681.10	5	0.00124611	0.0199378	16	0.0403713	Yes	No
Prostate	220	EDIL3	ENSG00000164176.12	5	0.00012579	0.00276739	22	0.020517	Yes	No
Prostate	220	COX7C	ENSG00000127184.12	5	0.000281997	0.00479395	17	0.0239928	Yes	No
Prostate	220	RASA1	ENSG00000145715.14	5	0.000113	0.00146899	13	0.0177291	Yes	No
Prostate	220	CCNH	ENSG00000134480.13	5	0.000801741	0.0096209	12	0.0300344	Yes	No
Prostate	220	TMEM161B	ENSG00000164180.13	5	0.011639	0.104751	9	0.11605	No	No
Prostate	220	LINC02060	ENSG00000250156.3	5	0.000149726	0.00134754	9	0.0175093	Yes	No
Prostate	220	LINC00461	ENSG00000245526.10	5	0.0204609	0.22507	11	0.22959	No	No
Prostate	220	MEF2C	ENSG00000081189.15	5	0.00135103	0.0148613	11	0.0354313	Yes	No
Prostate	220	CETN3	ENSG00000153140.8	5	0.00524915	0.0682389	13	0.083459	No	No
Prostate	220	MBLAC2	ENSG00000176055.9	5	0.00104677	0.013608	13	0.0341763	Yes	No
Prostate	220	POLR3G	ENSG00000113356.11	5	0.00247906	0.0322278	13	0.0519112	No	No
Prostate	220	LYSMD3	ENSG00000176018.12	5	0.00135672	0.0176373	13	0.0380492	Yes	No
Prostate	220	ADGRV1	ENSG00000164199.16	5	0.0033777	0.0574208	17	0.0740394	No	No
Prostate	220	RP11-213H15.1	ENSG00000234292.3	5	0.00239912	0.0335876	14	0.0529991	No	No
Prostate	220	LUCAT1	ENSG00000248323.5	5	0.000963823	0.0134935	14	0.0340777	Yes	No
Prostate	220	ARRDC3	ENSG00000113369.8	5	0.00139971	0.019596	14	0.0399962	Yes	No
Prostate	220	ARRDC3-AS1	ENSG00000281357.2	5	2.46132e-05	0.000344585	14	0.0140655	Yes	No
Prostate	220	RP11-133F8.2	ENSG00000249776.5	5	0.000464343	0.00603645	13	0.0256419	Yes	No
Prostate	220	CTC-529L17.2	ENSG00000249984.1	5	3.80377e-05	0.000418415	11	0.0145103	Yes	No
Prostate	220	NR2F1	ENSG00000175745.11	5	0.000314233	0.00282809	9	0.0207003	Yes	No
Prostate	220	FAM172A	ENSG00000113391.18	5	0.00262778	0.0341611	13	0.0534668	No	No
Prostate	220	POU5F2	ENSG00000248483.6	5	0.0111176	0.111176	10	0.121966	No	No
Prostate	220	KIAA0825	ENSG00000185261.14	5	0.00780237	0.101431	13	0.112981	No	No
Prostate	220	SLF1	ENSG00000133302.12	5	0.000205138	0.00246166	12	0.0198759	Yes	No
Prostate	220	MCTP1	ENSG00000175471.19	5	0.000335073	0.0050261	15	0.0241642	Yes	No
Prostate	220	FAM81B	ENSG00000153347.9	5	0.00135983	0.0190376	14	0.0393544	Yes	No
Prostate	220	TTC37	ENSG00000198677.10	5	0.000260293	0.0036441	14	0.0219748	Yes	No
Prostate	220	ARSK	ENSG00000164291.16	5	0.0021616	0.032424	15	0.0520521	No	No
Prostate	220	GPR150	ENSG00000178015.4	5	0.000400923	0.00601385	15	0.0256228	Yes	No
Prostate	220	RFESD	ENSG00000175449.13	5	0.00864304	0.129646	15	0.139119	No	No
Prostate	220	SPATA9	ENSG00000145757.15	5	0.00144209	0.0216313	15	0.0420414	Yes	No
Prostate	220	RHOBTB3	ENSG00000164292.12	5	7.53924e-05	0.00120628	16	0.0171152	Yes	No
Prostate	220	GLRX	ENSG00000173221.13	5	0.000878633	0.0140581	16	0.0346155	Yes	No
Prostate	220	AC008592.4	ENSG00000251409.1	5	0.00349674	0.0559479	16	0.0726907	No	No
Prostate	220	AC008592.8	ENSG00000272021.1	5	0.00784416	0.125507	16	0.135223	No	No
Prostate	220	LINC01554	ENSG00000236882.7	5	0.00144018	0.0230428	16	0.0434558	Yes	No
Prostate	220	ELL2	ENSG00000118985.15	5	0.00398772	0.0677912	17	0.0830866	No	No
Prostate	220	PCSK1	ENSG00000175426.10	5	0.00598166	0.101688	17	0.11322	No	No
Prostate	220	CAST	ENSG00000153113.23	5	0.00233561	0.0443766	19	0.0626062	No	No
Prostate	220	ERAP1	ENSG00000164307.12	5	0.0019013	0.0342234	18	0.0535131	No	No
Prostate	220	ERAP2	ENSG00000164308.16	5	0.000988669	0.0197734	20	0.0402141	Yes	No
Prostate	220	LNPEP	ENSG00000113441.15	5	0.000877288	0.0175458	20	0.0379793	Yes	No
Prostate	220	LIX1-AS1	ENSG00000251513.2	5	9.59629e-05	0.00220715	23	0.0193689	Yes	No
Prostate	220	LIX1	ENSG00000145721.11	5	0.00256443	0.0564175	22	0.0730898	No	No
Prostate	220	RIOK2	ENSG00000058729.10	5	0.00429284	0.0944426	22	0.10668	No	No
Prostate	220	RGMB	ENSG00000174136.11	5	0.00233324	0.0466649	20	0.0647149	No	No
Prostate	220	CHD1	ENSG00000153922.10	5	0.00469045	0.10319	22	0.114609	No	No
Prostate	220	LINC02062	ENSG00000248489.1	5	0.00681057	0.143022	21	0.151665	No	No
Prostate	220	FAM174A	ENSG00000174132.8	5	0.0124463	0.23648	19	0.240592	No	No
Prostate	220	ST8SIA4	ENSG00000113532.12	5	0.000356422	0.00677202	19	0.0267429	Yes	No
Prostate	220	SLCO4C1	ENSG00000173930.8	5	0.000503894	0.00957399	19	0.0299665	Yes	No
Prostate	220	PAM	ENSG00000145730.20	5	0.00769687	0.153937	20	0.162058	No	No
Prostate	220	GIN1	ENSG00000145723.16	5	0.0021348	0.0362917	17	0.0553895	No	No
Prostate	220	PPIP5K2	ENSG00000145725.19	5	0.0019435	0.0330396	17	0.0525939	No	No
Prostate	220	C5orf30	ENSG00000181751.9	5	0.000616415	0.0104791	17	0.0309863	Yes	No
Prostate	220	NUDT12	ENSG00000112874.9	5	0.000683463	0.0102519	15	0.0307915	Yes	No
Prostate	220	EFNA5	ENSG00000184349.12	5	0.00185301	0.0407662	22	0.0594558	No	No
Prostate	220	FBXL17	ENSG00000145743.15	5	0.000205636	0.0051409	25	0.024302	Yes	No
Prostate	220	LINC01023	ENSG00000272523.1	5	0.0158336	0.332506	21	0.334239	No	No
Prostate	220	FER	ENSG00000151422.12	5	0.00339316	0.0848289	25	0.098156	No	No
Prostate	220	CTD-2587M2.1	ENSG00000249476.1	5	0.00450044	0.0945093	21	0.106718	No	No
Prostate	220	PJA2	ENSG00000198961.9	5	0.00289426	0.0607795	21	0.0770197	No	No
Prostate	220	CTC-332L22.1	ENSG00000271849.1	5	0.00751696	0.142822	19	0.151479	No	No
Prostate	220	MAN2A1	ENSG00000112893.9	5	0.00904761	0.180952	20	0.187397	No	No
Prostate	220	TMEM232	ENSG00000186952.14	5	0.000450068	0.00945143	21	0.0298201	Yes	No
Prostate	220	SLC25A46	ENSG00000164209.16	5	0.00132176	0.0211481	16	0.0416018	Yes	No
Prostate	220	TSLP	ENSG00000145777.14	5	0.000137413	0.0021986	16	0.0193689	Yes	No
Prostate	220	WDR36	ENSG00000134987.11	5	0.00131044	0.0209671	16	0.0414272	Yes	No
Prostate	220	CAMK4	ENSG00000152495.10	5	0.0104007	0.187212	18	0.193351	No	No
Prostate	220	STARD4	ENSG00000164211.12	5	1.57096e-05	0.000267063	17	0.0134592	Yes	No
Prostate	220	NREP	ENSG00000134986.13	5	0.00022317	0.00468656	21	0.0238801	Yes	No
Prostate	220	EPB41L4A	ENSG00000129595.12	5	0.000220295	0.0048465	22	0.024019	Yes	No
Prostate	220	EPB41L4A-AS1	ENSG00000224032.6	5	0.00241697	0.0483395	20	0.0660733	No	No
Prostate	220	EPB41L4A-AS2	ENSG00000278921.2	5	0.00194397	0.0369353	19	0.0560019	No	No
Prostate	220	APC	ENSG00000134982.16	5	0.00279097	0.0641924	23	0.0800615	No	No
Prostate	220	SRP19	ENSG00000153037.13	5	0.00108884	0.0239546	22	0.0442366	Yes	No
Prostate	220	REEP5	ENSG00000129625.12	5	0.00341504	0.078546	23	0.0927543	No	No
Prostate	220	ZRSR1	ENSG00000212643.2	5	6.81396e-05	0.00149907	22	0.0177857	Yes	No
Prostate	220	DCP2	ENSG00000172795.15	5	0.000584792	0.0134502	23	0.0340608	Yes	No
Prostate	220	MCC	ENSG00000171444.17	5	0.00184993	0.049948	27	0.0673782	No	No
Prostate	220	YTHDC2	ENSG00000047188.15	5	0.00754425	0.181062	24	0.187501	No	No
Prostate	220	KCNN2	ENSG00000080709.14	5	0.001836	0.0459001	25	0.0640149	No	No
Prostate	220	TRIM36	ENSG00000152503.9	5	0.000205766	0.00473263	23	0.023942	Yes	No
Prostate	220	PGGT1B	ENSG00000164219.9	5	0.000814795	0.0187403	23	0.0390424	Yes	No
Prostate	220	CCDC112	ENSG00000164221.12	5	0.00397728	0.0914775	23	0.103936	No	No
Prostate	220	FEM1C	ENSG00000145780.7	5	3.51514e-05	0.000843633	24	0.0164539	Yes	No
Prostate	220	TICAM2	ENSG00000243414.5	5	7.48237e-05	0.00172094	23	0.0185398	Yes	No
Prostate	220	TMED7	ENSG00000134970.13	5	0.00233402	0.0536825	23	0.0706164	No	No
Prostate	220	CDO1	ENSG00000129596.4	5	0.00269112	0.0618957	23	0.0780105	No	No
Prostate	220	ATG12	ENSG00000145782.12	5	0.00071707	0.0164926	23	0.0369788	Yes	No
Prostate	220	AP3S1	ENSG00000177879.15	5	0.000305944	0.0070367	23	0.0270288	Yes	No
Prostate	220	LVRN	ENSG00000172901.19	5	0.00302532	0.0695823	23	0.0846935	No	No
Prostate	220	CTD-2287O16.4	ENSG00000272265.1	5	0.000164614	0.00362152	22	0.0219562	Yes	No
Prostate	220	COMMD10	ENSG00000145781.8	5	0.00270139	0.0675347	25	0.0828792	No	No
Prostate	220	SEMA6A	ENSG00000092421.16	5	0.00217905	0.0544763	25	0.0712934	No	No
Prostate	220	LINC00992	ENSG00000248663.6	5	0.00122102	0.0280834	23	0.0480561	Yes	No
Prostate	220	LINC02147	ENSG00000249797.1	5	0.0017001	0.0391023	23	0.0578877	No	No
Prostate	220	LINC02148	ENSG00000250427.1	5	0.00114525	0.022905	20	0.0433011	Yes	No
Prostate	220	LINC02208	ENSG00000250891.1	5	0.00587288	0.111585	19	0.122337	No	No
Prostate	220	DTWD2	ENSG00000169570.9	5	0.000129218	0.00258436	20	0.020141	Yes	No
Prostate	220	DMXL1	ENSG00000172869.14	5	0.0011987	0.0239739	20	0.0442533	Yes	No
Prostate	220	TNFAIP8	ENSG00000145779.7	5	0.00703364	0.133639	19	0.142975	No	No
Prostate	220	HSD17B4	ENSG00000133835.14	5	5.3154e-06	9.56771e-05	18	0.0111525	Yes	No
Prostate	220	FAM170A	ENSG00000164334.15	5	0.0132588	0.225399	17	0.2299	No	No
Prostate	220	PRR16	ENSG00000184838.14	5	0.00089236	0.0214166	24	0.0418614	Yes	No
Prostate	220	CTD-2334D19.1	ENSG00000248927.1	5	0.00399872	0.0879718	22	0.100823	No	No
Prostate	220	SRFBP1	ENSG00000151304.5	5	0.00154717	0.0309434	20	0.0507682	No	No
Prostate	220	LOX	ENSG00000113083.13	5	1.61045e-06	3.05986e-05	19	0.00787695	Yes	Yes
Prostate	220	ZNF474	ENSG00000164185.5	5	0.000135144	0.00256773	19	0.0201015	Yes	No
Prostate	220	SNCAIP	ENSG00000064692.18	5	0.00012216	0.00244319	20	0.0198596	Yes	No
Prostate	220	SNX2	ENSG00000205302.6	5	0.000724432	0.0123153	17	0.03301	Yes	No
Prostate	220	SNX24	ENSG00000064652.10	5	0.00391808	0.0744434	19	0.0890898	No	No
Prostate	220	PPIC	ENSG00000168938.5	5	0.00426325	0.0767385	18	0.0911324	No	No
Prostate	220	PRDM6	ENSG00000061455.10	5	0.0107357	0.203978	19	0.209373	No	No
Prostate	220	CEP120	ENSG00000168944.15	5	0.00456079	0.0912157	20	0.103711	No	No
Prostate	220	CSNK1G3	ENSG00000151292.17	5	0.000571911	0.0120101	21	0.032763	Yes	No
Prostate	220	ZNF608	ENSG00000168916.15	5	0.000159201	0.00350241	22	0.0216839	Yes	No
Prostate	220	GRAMD3	ENSG00000155324.9	5	0.000568978	0.0119485	21	0.0327188	Yes	No
Prostate	220	ALDH7A1	ENSG00000164904.17	5	0.0014727	0.0294541	20	0.0494188	Yes	No
Prostate	220	PHAX	ENSG00000164902.13	5	0.00446526	0.0893052	20	0.102018	No	No
Prostate	220	LMNB1	ENSG00000113368.11	5	0.000379818	0.00721655	19	0.0272172	Yes	No
Prostate	220	MARCH3	ENSG00000173926.5	5	0.00112438	0.0213632	19	0.041823	Yes	No
Prostate	220	C5orf63	ENSG00000164241.13	5	0.00166771	0.028351	17	0.0483361	Yes	No
Prostate	220	CTB-88F18.5	ENSG00000283897.1	5	0.00157028	0.0235542	15	0.0438874	Yes	No
Prostate	220	MEGF10	ENSG00000145794.16	5	0.00222009	0.0355214	16	0.0547562	No	No
Prostate	220	PRRC1	ENSG00000164244.20	5	0.0152987	0.22948	15	0.233797	No	No
Prostate	220	CTXN3	ENSG00000205279.8	5	0.000198919	0.00298378	15	0.0208699	Yes	No
Prostate	220	CCDC192	ENSG00000230561.4	5	0.000530103	0.00954186	18	0.0299309	Yes	No
Prostate	220	LINC01184	ENSG00000245937.7	5	0.00457193	0.0868666	19	0.0998596	No	No
Prostate	220	SLC12A2	ENSG00000064651.13	5	0.000995395	0.0199079	20	0.0403557	Yes	No
Prostate	220	FBN2	ENSG00000138829.11	5	0.000140258	0.00336619	24	0.0214925	Yes	No
Prostate	220	SLC27A6	ENSG00000113396.12	5	0.00266016	0.0611836	23	0.0774073	No	No
Prostate	220	ISOC1	ENSG00000066583.11	5	0.000354522	0.00779948	22	0.0279968	Yes	No
Prostate	220	ADAMTS19	ENSG00000145808.9	5	0.000187267	0.00430713	23	0.0232555	Yes	No
Prostate	220	CHSY3	ENSG00000198108.3	5	0.000560378	0.0117679	21	0.0325625	Yes	No
Prostate	220	HINT1	ENSG00000169567.11	5	0.00164221	0.0180643	11	0.0384373	Yes	No
Prostate	220	LYRM7	ENSG00000186687.15	5	0.00769657	0.0923588	12	0.104746	No	No
Prostate	220	CDC42SE2	ENSG00000158985.13	5	0.000442154	0.00574801	13	0.0252857	Yes	No
Prostate	220	RAPGEF6	ENSG00000158987.20	5	0.00993553	0.129162	13	0.138655	No	No
Prostate	220	FNIP1	ENSG00000217128.11	5	0.00087644	0.0113937	13	0.0320718	Yes	No
Prostate	220	MEIKIN	ENSG00000239642.5	5	0.00615447	0.0800081	13	0.0939818	No	No
Prostate	220	ACSL6	ENSG00000164398.12	5	0.000145446	0.0018908	13	0.0187778	Yes	No
Prostate	220	P4HA2	ENSG00000072682.18	5	0.00641192	0.083355	13	0.0968716	No	No
Prostate	220	PDLIM4	ENSG00000131435.12	5	0.0103957	0.135145	13	0.14434	No	No
Prostate	220	SLC22A4	ENSG00000197208.5	5	0.000373214	0.00485179	13	0.024019	Yes	No
Prostate	220	SLC22A5	ENSG00000197375.12	5	0.00606739	0.0788761	13	0.0930396	No	No
Prostate	220	C5orf56	ENSG00000197536.11	5	0.00314036	0.0439651	14	0.0622161	No	No
Prostate	220	IRF1	ENSG00000125347.13	5	0.00214424	0.0278751	13	0.0478373	Yes	No
Prostate	220	RAD50	ENSG00000113522.13	5	0.0025993	0.0389894	15	0.0577704	No	No
Prostate	220	IL13	ENSG00000169194.9	5	0.00553661	0.0830491	15	0.096629	No	No
Prostate	220	IL4	ENSG00000113520.10	5	0.0154846	0.232269	15	0.23646	No	No
Prostate	220	KIF3A	ENSG00000131437.15	5	0.000955848	0.0152936	16	0.0359092	Yes	No
Prostate	220	CCNI2	ENSG00000205089.7	5	0.000517403	0.00827845	16	0.0285866	Yes	No
Prostate	220	SEPT8	ENSG00000164402.13	5	0.00189172	0.0302675	16	0.0501777	No	No
Prostate	220	SOWAHA	ENSG00000198944.5	5	0.0017789	0.0284623	16	0.0484735	Yes	No
Prostate	220	AC004775.5	ENSG00000272203.1	5	0.00296929	0.0475086	16	0.065423	No	No
Prostate	220	SHROOM1	ENSG00000164403.14	5	0.0184554	0.295286	16	0.297585	No	No
Prostate	220	GDF9	ENSG00000164404.8	5	0.00084848	0.0144242	17	0.0349759	Yes	No
Prostate	220	UQCRQ	ENSG00000164405.10	5	0.00389388	0.066196	17	0.0817084	No	No
Prostate	220	LEAP2	ENSG00000164406.7	5	0.00416996	0.0708893	17	0.0857651	No	No
Prostate	220	AFF4	ENSG00000072364.12	5	0.00170293	0.0289498	17	0.0489469	Yes	No
Prostate	220	ZCCHC10	ENSG00000155329.11	5	0.000877586	0.014919	17	0.0354882	Yes	No
Prostate	220	HSPA4	ENSG00000170606.14	5	9.12309e-05	0.00164216	18	0.0183098	Yes	No
Prostate	220	FSTL4	ENSG00000053108.16	5	0.00203679	0.0407358	20	0.0594353	No	No
Prostate	220	C5orf15	ENSG00000113583.7	5	0.00193578	0.0309724	16	0.0507762	No	No
Prostate	220	VDAC1	ENSG00000213585.10	5	0.000502714	0.00804342	16	0.0283025	Yes	No
Prostate	220	CTB-113I20.2	ENSG00000271737.1	5	0.00350228	0.0525343	15	0.0697174	No	No
Prostate	220	TCF7	ENSG00000081059.19	5	0.00160121	0.0256193	16	0.045767	Yes	No
Prostate	220	SKP1	ENSG00000113558.18	5	0.000848576	0.0127286	15	0.0333673	Yes	No
Prostate	220	PPP2CA	ENSG00000113575.9	5	0.000303861	0.00455792	15	0.0236516	Yes	No
Prostate	220	CTD-2410N18.3	ENSG00000270177.1	5	0.00534429	0.0801643	15	0.0941068	No	No
Prostate	220	CDKL3	ENSG00000006837.11	5	0.000726715	0.0116274	16	0.0323742	Yes	No
Prostate	220	UBE2B	ENSG00000119048.7	5	0.00322188	0.0483281	15	0.0660701	No	No
Prostate	220	CDKN2AIPNL	ENSG00000237190.3	5	0.00465749	0.0698624	15	0.084925	No	No
Prostate	220	LINC01843	ENSG00000251169.2	5	0.00499964	0.0749946	15	0.0895396	No	No
Prostate	220	JADE2	ENSG00000043143.20	5	0.00451162	0.0676743	15	0.0830073	No	No
Prostate	220	SAR1B	ENSG00000152700.13	5	0.00535014	0.0802521	15	0.0941865	No	No
Prostate	220	SEC24A	ENSG00000113615.12	5	0.00965109	0.144766	15	0.153332	No	No
Prostate	220	CAMLG	ENSG00000164615.4	5	0.00145939	0.0204315	14	0.0408781	Yes	No
Prostate	220	DDX46	ENSG00000145833.15	5	0.00264057	0.0422491	16	0.0607568	No	No
Prostate	220	C5orf24	ENSG00000181904.8	5	0.00188057	0.0282085	15	0.0481931	Yes	No
Prostate	220	TXNDC15	ENSG00000113621.14	5	0.0062966	0.0944491	15	0.106681	No	No
Prostate	220	PCBD2	ENSG00000132570.14	5	4.76765e-05	0.000715147	15	0.0159758	Yes	No
Prostate	220	CATSPER3	ENSG00000152705.7	5	0.00339085	0.0508628	15	0.0681662	No	No
Prostate	220	PITX1	ENSG00000069011.15	5	0.000684492	0.0102674	15	0.0308065	Yes	No
Prostate	220	C5orf66-AS1	ENSG00000249082.2	5	0.00101147	0.0151721	15	0.0357739	Yes	No
Prostate	220	H2AFY	ENSG00000113648.16	5	0.00302799	0.0484479	16	0.0661381	No	No
Prostate	220	TIFAB	ENSG00000255833.1	5	0.00312762	0.0500419	16	0.0674615	No	No
Prostate	220	CXCL14	ENSG00000145824.12	5	0.000571876	0.00857814	15	0.0288864	Yes	No
Prostate	220	SLC25A48	ENSG00000145832.12	5	0.00289042	0.0491372	17	0.0666794	No	No
Prostate	220	LECT2	ENSG00000145826.8	5	0.00370524	0.0629892	17	0.079004	No	No
Prostate	220	TGFBI	ENSG00000120708.16	5	0.00917826	0.165209	18	0.172683	No	No
Prostate	220	SMAD5	ENSG00000113658.16	5	0.00660189	0.118834	18	0.129064	No	No
Prostate	220	AC009014.3	ENSG00000271824.1	5	0.0012872	0.0231696	18	0.0435553	Yes	No
Prostate	220	SPOCK1	ENSG00000152377.13	5	0.001198	0.0227619	19	0.0431874	Yes	No
Prostate	220	KLHL3	ENSG00000146021.14	5	0.00487894	0.0731841	15	0.0879559	No	No
Prostate	220	HNRNPA0	ENSG00000177733.6	5	0.00394429	0.0552201	14	0.0719877	No	No
Prostate	220	MYOT	ENSG00000120729.9	5	0.000876767	0.0122747	14	0.0329733	Yes	No
Prostate	220	PKD2L2	ENSG00000078795.16	5	0.00348071	0.04873	14	0.0663603	No	No
Prostate	220	FAM13B	ENSG00000031003.10	5	0.000312983	0.00438176	14	0.0233774	Yes	No
Prostate	220	NME5	ENSG00000112981.4	5	0.00593398	0.0771417	13	0.091525	No	No
Prostate	220	BRD8	ENSG00000112983.17	5	0.0159678	0.207581	13	0.212817	No	No
Prostate	220	KIF20A	ENSG00000112984.11	5	0.00270659	0.0351856	13	0.0544244	No	No
Prostate	220	CDC23	ENSG00000094880.10	5	0.00159537	0.0207398	13	0.0411886	Yes	No
Prostate	220	GFRA3	ENSG00000146013.10	5	0.00727706	0.0873247	12	0.100258	No	No
Prostate	220	CDC25C	ENSG00000158402.18	5	0.00389052	0.0466863	12	0.0647244	No	No
Prostate	220	FAM53C	ENSG00000120709.10	5	0.00375862	0.0451034	12	0.0632196	No	No
Prostate	220	KDM3B	ENSG00000120733.13	5	0.00164211	0.0197054	12	0.0401392	Yes	No
Prostate	220	REEP2	ENSG00000132563.15	5	0.0168989	0.185888	11	0.192119	No	No
Prostate	220	EGR1	ENSG00000120738.7	5	0.000810744	0.00891819	11	0.0293691	Yes	No
Prostate	220	ETF1	ENSG00000120705.12	5	0.0140048	0.154053	11	0.162162	No	No
Prostate	220	HSPA9	ENSG00000113013.12	5	0.0111771	0.122948	11	0.132875	No	No
Prostate	220	CTNNA1	ENSG00000044115.20	5	0.0028274	0.0339288	12	0.0532576	No	No
Prostate	220	LRRTM2	ENSG00000146006.7	5	0.00476097	0.0476097	10	0.0655145	No	No
Prostate	220	SIL1	ENSG00000120725.12	5	0.00120008	0.0144009	12	0.0349759	Yes	No
Prostate	220	MATR3	ENSG00000015479.18	5	0.00293228	0.0322551	11	0.051914	No	No
Prostate	220	PAIP2	ENSG00000120727.12	5	0.00274892	0.0274892	10	0.0475097	Yes	No
Prostate	220	SLC23A1	ENSG00000170482.16	5	0.00944971	0.0944971	10	0.106716	No	No
Prostate	220	MZB1	ENSG00000170476.15	5	0.00127743	0.0127743	10	0.0334316	Yes	No
Prostate	220	PROB1	ENSG00000228672.3	5	0.000844988	0.00844988	10	0.0287604	Yes	No
Prostate	220	SPATA24	ENSG00000170469.10	5	0.0027188	0.027188	10	0.0473005	Yes	No
Prostate	220	DNAJC18	ENSG00000170464.9	5	0.00813882	0.0813882	10	0.0951829	No	No
Prostate	220	ECSCR	ENSG00000249751.3	5	0.00774035	0.0774035	10	0.0917636	No	No
Prostate	220	TMEM173	ENSG00000184584.12	5	0.00149285	0.0149285	10	0.0354974	Yes	No
Prostate	220	UBE2D2	ENSG00000131508.15	5	0.000799831	0.00799831	10	0.0282173	Yes	No
Prostate	220	CXXC5	ENSG00000171604.11	5	0.000867081	0.00867081	10	0.0290394	Yes	No
Prostate	220	PSD2	ENSG00000146005.3	5	0.00885816	0.0885816	10	0.10135	No	No
Prostate	220	NRG2	ENSG00000158458.19	5	0.00567076	0.0623784	11	0.0784357	No	No
Prostate	220	PURA	ENSG00000185129.5	5	0.00140059	0.0140059	10	0.0346101	Yes	No
Prostate	220	IGIP	ENSG00000182700.4	5	0.0190891	0.190891	10	0.196871	No	No
Prostate	220	CYSTM1	ENSG00000120306.9	5	0.00329393	0.0362332	11	0.0553485	No	No
Prostate	220	PFDN1	ENSG00000113068.9	5	0.00169643	0.0186608	11	0.0389893	Yes	No
Prostate	220	HBEGF	ENSG00000113070.7	5	0.00309944	0.0340939	11	0.0534057	No	No
Prostate	220	SLC4A9	ENSG00000113073.14	5	0.00513871	0.0616645	12	0.0778384	No	No
Prostate	220	ANKHD1	ENSG00000131503.20	5	8.94088e-05	0.00107291	12	0.0168549	Yes	No
Prostate	220	SRA1	ENSG00000213523.10	5	0.00127077	0.0152492	12	0.035845	Yes	No
Prostate	220	EIF4EBP3	ENSG00000243056.1	5	0.000858248	0.010299	12	0.0308169	Yes	No
Prostate	220	APBB3	ENSG00000113108.19	5	0.00276392	0.0331671	12	0.0526992	No	No
Prostate	220	SLC35A4	ENSG00000176087.14	5	0.00134916	0.0161899	12	0.0367183	Yes	No
Prostate	220	CD14	ENSG00000170458.13	5	9.04706e-05	0.00108565	12	0.0168578	Yes	No
Prostate	220	NDUFA2	ENSG00000131495.8	5	0.00112269	0.0134723	12	0.0340756	Yes	No
Prostate	220	TMCO6	ENSG00000113119.12	5	0.000327018	0.00392421	12	0.022439	Yes	No
Prostate	220	IK	ENSG00000113141.17	5	0.00959918	0.11519	12	0.12567	No	No
Prostate	220	WDR55	ENSG00000120314.18	5	0.00287793	0.0345352	12	0.0538027	No	No
Prostate	220	HARS	ENSG00000170445.12	5	0.000359244	0.00431093	12	0.0232555	Yes	No
Prostate	220	HARS2	ENSG00000112855.14	5	0.00034425	0.004131	12	0.0229488	Yes	No
Prostate	220	ZMAT2	ENSG00000146007.10	5	0.013978	0.167736	12	0.175053	No	No
Prostate	220	PCDHA1	ENSG00000204970.9	5	0.00118879	0.0178319	15	0.0382403	Yes	No
Prostate	220	PCDHA2	ENSG00000204969.6	5	5.27493e-05	0.000685741	13	0.0158627	Yes	No
Prostate	220	PCDHA3	ENSG00000255408.3	5	0.000685192	0.00890749	13	0.0293566	Yes	No
Prostate	220	PCDHA5	ENSG00000204965.8	5	0.00245912	0.0319685	13	0.0517493	No	No
Prostate	220	PCDHA6	ENSG00000081842.17	5	0.000341982	0.00444577	13	0.0235107	Yes	No
Prostate	220	PCDHA7	ENSG00000204963.5	5	0.00304563	0.0395932	13	0.0583584	No	No
Prostate	220	PCDHA10	ENSG00000250120.6	5	0.00137263	0.0178442	13	0.0382486	Yes	No
Prostate	220	PCDHA11	ENSG00000249158.6	5	0.00171226	0.0222593	13	0.0427381	Yes	No
Prostate	220	PCDHA12	ENSG00000251664.3	5	0.0113021	0.146928	13	0.155353	No	No
Prostate	220	PCDHAC2	ENSG00000243232.4	5	0.0010523	0.0147322	14	0.0352971	Yes	No
Prostate	220	PCDHB2	ENSG00000112852.6	5	0.016476	0.230663	14	0.234927	No	No
Prostate	220	PCDHB3	ENSG00000113205.5	5	0.00142949	0.0200128	14	0.0404906	Yes	No
Prostate	220	AC005754.8	ENSG00000272108.1	5	0.0011101	0.0155414	14	0.0361143	Yes	No
Prostate	220	PCDHB4	ENSG00000081818.3	5	0.00362273	0.0507182	14	0.0680769	No	No
Prostate	220	PCDHB5	ENSG00000113209.8	5	0.00216429	0.0324644	15	0.0520835	No	No
Prostate	220	PCDHB6	ENSG00000113211.5	5	0.00335302	0.0502952	15	0.0676871	No	No
Prostate	220	CH17-140K24.3	ENSG00000280336.1	5	0.000640138	0.00960207	15	0.0300254	Yes	No
Prostate	220	PCDHB7	ENSG00000113212.6	5	0.000280468	0.00420701	15	0.0230526	Yes	No
Prostate	220	PCDHB8	ENSG00000120322.3	5	0.00028446	0.00426691	15	0.0232033	Yes	No
Prostate	220	PCDHB16	ENSG00000272674.3	5	3.83919e-05	0.000575878	15	0.0154503	Yes	No
Prostate	220	PCDHB9	ENSG00000177839.6	5	0.00593165	0.0889748	15	0.101714	No	No
Prostate	220	PCDHB10	ENSG00000120324.8	5	0.000731245	0.0109687	15	0.0315437	Yes	No
Prostate	220	PCDHB11	ENSG00000197479.6	5	0.00551879	0.0827818	15	0.0963892	No	No
Prostate	220	PCDHB12	ENSG00000120328.6	5	0.000419449	0.00629173	15	0.0260399	Yes	No
Prostate	220	PCDHB13	ENSG00000187372.11	5	0.000232554	0.00348831	15	0.0216789	Yes	No
Prostate	220	PCDHB14	ENSG00000120327.6	5	0.00595628	0.0893442	15	0.102041	No	No
Prostate	220	PCDHB15	ENSG00000113248.5	5	1.05328e-05	0.000157992	15	0.0119869	Yes	No
Prostate	220	TAF7	ENSG00000178913.7	5	0.000785206	0.0125633	16	0.0332396	Yes	No
Prostate	220	SLC25A2	ENSG00000120329.6	5	3.51974e-06	5.27961e-05	15	0.00956595	Yes	Yes
Prostate	220	AC005618.6	ENSG00000272070.1	5	0.0160858	0.241287	15	0.245232	No	No
Prostate	220	PCDHGA1	ENSG00000204956.5	5	5.91445e-05	0.00100546	17	0.0166044	Yes	No
Prostate	220	PCDHGA2	ENSG00000081853.14	5	0.000145312	0.00232499	16	0.0196161	Yes	No
Prostate	220	PCDHGA3	ENSG00000254245.2	5	0.000528252	0.00845204	16	0.0287604	Yes	No
Prostate	220	PCDHGB1	ENSG00000254221.2	5	0.00112831	0.018053	16	0.0384373	Yes	No
Prostate	220	PCDHGA4	ENSG00000262576.2	5	7.69339e-05	0.00123094	16	0.0172189	Yes	No
Prostate	220	PCDHGB2	ENSG00000253910.2	5	4.70669e-05	0.000753071	16	0.0161895	Yes	No
Prostate	220	PCDHGA5	ENSG00000253485.2	5	0.00195001	0.0312002	16	0.0510168	No	No
Prostate	220	PCDHGB3	ENSG00000262209.2	5	0.00527073	0.0843316	16	0.0977346	No	No
Prostate	220	PCDHGA6	ENSG00000253731.2	5	0.000131691	0.00210706	16	0.0192472	Yes	No
Prostate	220	PCDHGA7	ENSG00000253537.2	5	6.3359e-05	0.00101374	16	0.0166694	Yes	No
Prostate	220	PCDHGB4	ENSG00000253953.2	5	9.59676e-05	0.00153548	16	0.0177857	Yes	No
Prostate	220	PCDHGA8	ENSG00000253767.2	5	0.00572856	0.091657	16	0.104081	No	No
Prostate	220	PCDHGB5	ENSG00000276547.1	5	3.60777e-05	0.000577242	16	0.0154503	Yes	No
Prostate	220	PCDHGA9	ENSG00000261934.2	5	0.000973337	0.0155734	16	0.0361663	Yes	No
Prostate	220	PCDHGB6	ENSG00000253305.2	5	0.00030879	0.00494064	16	0.0241279	Yes	No
Prostate	220	PCDHGA10	ENSG00000253846.2	5	0.00102114	0.0163382	16	0.0368423	Yes	No
Prostate	220	PCDHGB7	ENSG00000254122.2	5	0.000113987	0.00182379	16	0.0186362	Yes	No
Prostate	220	PCDHGA11	ENSG00000253873.5	5	0.0120818	0.193309	16	0.199125	No	No
Prostate	220	PCDHGA12	ENSG00000253159.2	5	0.000267705	0.00428328	16	0.0232285	Yes	No
Prostate	220	PCDHGC3	ENSG00000240184.6	5	0.000221713	0.00376912	17	0.0222304	Yes	No
Prostate	220	PCDHGC4	ENSG00000242419.5	5	0.000887439	0.0150865	17	0.0356699	Yes	No
Prostate	220	PCDHGC5	ENSG00000240764.3	5	0.00017214	0.00292637	17	0.0207467	Yes	No
Prostate	220	DIAPH1	ENSG00000131504.15	5	0.000104232	0.00187617	18	0.0187331	Yes	No
Prostate	220	HDAC3	ENSG00000171720.9	5	0.0023824	0.0428833	18	0.061291	No	No
Prostate	220	RELL2	ENSG00000164620.8	5	0.000651094	0.0110686	17	0.0316555	Yes	No
Prostate	220	FCHSD1	ENSG00000197948.10	5	0.000702348	0.0126423	18	0.0332841	Yes	No
Prostate	220	ARAP3	ENSG00000120318.15	5	0.000293943	0.00529098	18	0.0244867	Yes	No
Prostate	220	AC005753.1	ENSG00000278925.1	5	0.00590494	0.100384	17	0.11196	No	No
Prostate	220	PCDH1	ENSG00000156453.13	5	0.000840443	0.0142875	17	0.0348818	Yes	No
Prostate	220	KIAA0141	ENSG00000081791.8	5	0.00195652	0.0332608	17	0.0527334	No	No
Prostate	220	PCDH12	ENSG00000113555.5	5	0.000439133	0.00746525	17	0.0275756	Yes	No
Prostate	220	RNF14	ENSG00000013561.17	5	0.00129893	0.0220818	17	0.0425493	Yes	No
Prostate	220	GNPDA1	ENSG00000113552.15	5	0.000464606	0.0078983	17	0.0281354	Yes	No
Prostate	220	NDFIP1	ENSG00000131507.10	5	0.0043311	0.0779597	18	0.0921715	No	No
Prostate	220	SPRY4	ENSG00000187678.8	5	0.000514109	0.00873986	17	0.0291313	Yes	No
Prostate	220	FGF1	ENSG00000113578.17	5	9.59338e-05	0.00182274	19	0.0186362	Yes	No
Prostate	220	AC005592.3	ENSG00000261757.1	5	0.000573263	0.0103187	18	0.0308169	Yes	No
Prostate	220	LINC01844	ENSG00000236714.1	5	6.64929e-06	0.000119687	18	0.0113098	Yes	No
Prostate	220	ARHGAP26	ENSG00000145819.15	5	0.000721769	0.0158789	22	0.0364316	Yes	No
Prostate	220	NR3C1	ENSG00000113580.14	5	6.25229e-05	0.00106289	17	0.0168378	Yes	No
Prostate	220	YIPF5	ENSG00000145817.16	5	0.00335851	0.0604533	18	0.076719	No	No
Prostate	220	KCTD16	ENSG00000183775.10	5	5.60746e-05	0.00112149	20	0.016997	Yes	No
Prostate	220	CTC-806A22.1	ENSG00000250842.1	5	0.00244626	0.0440326	18	0.0622737	No	No
Prostate	220	PRELID2	ENSG00000186314.11	5	0.00998231	0.209629	21	0.214812	No	No
Prostate	220	GRXCR2	ENSG00000204928.2	5	0.000726865	0.0130836	18	0.0337197	Yes	No
Prostate	220	SH3RF2	ENSG00000156463.17	5	0.0020993	0.0377874	18	0.0567337	No	No
Prostate	220	PLAC8L1	ENSG00000173261.8	5	0.00241634	0.0410778	17	0.0597448	No	No
Prostate	220	LARS	ENSG00000133706.17	5	0.00155366	0.0264122	17	0.0465421	Yes	No
Prostate	220	RBM27	ENSG00000091009.7	5	0.00201421	0.0362558	18	0.0553629	No	No
Prostate	220	TCERG1	ENSG00000113649.11	5	0.000363802	0.00618463	17	0.0258948	Yes	No
Prostate	220	PPP2R2B	ENSG00000156475.18	5	0.000587589	0.012927	22	0.0335909	Yes	No
Prostate	220	STK32A	ENSG00000169302.14	5	6.74873e-05	0.00128226	19	0.0173821	Yes	No
Prostate	220	DPYSL3	ENSG00000113657.12	5	0.000428419	0.00771155	18	0.0278769	Yes	No
Prostate	220	JAKMIP2	ENSG00000176049.15	5	8.90907e-05	0.00169272	19	0.0185083	Yes	No
Prostate	220	SPINK1	ENSG00000164266.10	5	0.000325089	0.00552652	17	0.0248904	Yes	No
Prostate	220	C5orf46	ENSG00000178776.4	5	0.00807239	0.145303	18	0.153816	No	No
Prostate	220	SPINK5	ENSG00000133710.15	5	0.00313154	0.0594993	19	0.0758705	No	No
Prostate	220	CTC-295J13.3	ENSG00000248109.2	5	0.00017845	0.0032121	18	0.021248	Yes	No
Prostate	220	SPINK13	ENSG00000214510.9	5	2.15941e-05	0.000388694	18	0.0145103	Yes	No
Prostate	220	FBXO38	ENSG00000145868.16	5	0.00219275	0.0394695	18	0.0582397	No	No
Prostate	220	ADRB2	ENSG00000169252.5	5	0.000351878	0.00668568	19	0.0266162	Yes	No
Prostate	220	SH3TC2	ENSG00000169247.11	5	9.66556e-05	0.00183646	19	0.0186362	Yes	No
Prostate	220	ABLIM3	ENSG00000173210.19	5	4.30589e-05	0.00077506	18	0.0161895	Yes	No
Prostate	220	AFAP1L1	ENSG00000157510.13	5	0.00337754	0.0607957	18	0.0770303	No	No
Prostate	220	GRPEL2	ENSG00000164284.14	5	0.00147781	0.0266006	18	0.0467454	Yes	No
Prostate	220	PCYOX1L	ENSG00000145882.10	5	0.00123185	0.0221733	18	0.0426395	Yes	No
Prostate	220	IL17B	ENSG00000127743.5	5	0.00183584	0.0330452	18	0.0525957	No	No
Prostate	220	CARMN	ENSG00000249669.9	5	6.51081e-05	0.00117195	18	0.0170433	Yes	No
Prostate	220	CSNK1A1	ENSG00000113712.17	5	0.000956934	0.0172248	18	0.0376927	Yes	No
Prostate	220	ARHGEF37	ENSG00000183111.11	5	0.00879543	0.158318	18	0.166206	No	No
Prostate	220	PPARGC1B	ENSG00000155846.16	5	0.00171976	0.0309557	18	0.0507762	No	No
Prostate	220	PDE6A	ENSG00000132915.10	5	0.000805323	0.0144958	18	0.0350728	Yes	No
Prostate	220	SLC26A2	ENSG00000155850.7	5	0.00290912	0.0494551	17	0.066958	No	No
Prostate	220	TIGD6	ENSG00000164296.6	5	0.000283055	0.00481193	17	0.0239932	Yes	No
Prostate	220	HMGXB3	ENSG00000113716.12	5	0.00103964	0.0176738	17	0.038073	Yes	No
Prostate	220	CSF1R	ENSG00000182578.13	5	0.000145308	0.00261554	18	0.0202063	Yes	No
Prostate	220	PDGFRB	ENSG00000113721.13	5	0.00279686	0.0503435	18	0.0677328	No	No
Prostate	220	CDX1	ENSG00000113722.16	5	0.000161259	0.00290266	18	0.0207438	Yes	No
Prostate	220	SLC6A7	ENSG00000011083.8	5	0.000850234	0.0153042	18	0.0359253	Yes	No
Prostate	220	CAMK2A	ENSG00000070808.15	5	0.00354369	0.0673302	19	0.0826934	No	No
Prostate	220	ARSI	ENSG00000183876.8	5	0.000220676	0.00419283	19	0.0230358	Yes	No
Prostate	220	TCOF1	ENSG00000070814.17	5	0.00409555	0.0819111	20	0.0956152	No	No
Prostate	220	CD74	ENSG00000019582.14	5	0.000122979	0.00233661	19	0.0196352	Yes	No
Prostate	220	RPS14	ENSG00000164587.11	5	2.07301e-05	0.000393871	19	0.0145103	Yes	No
Prostate	220	NDST1-AS1	ENSG00000254333.1	5	0.00221899	0.0421608	19	0.0606895	No	No
Prostate	220	NDST1	ENSG00000070614.14	5	0.00158207	0.0316415	20	0.0514163	No	No
Prostate	220	SYNPO	ENSG00000171992.12	5	4.92901e-05	0.000985803	20	0.0165595	Yes	No
Prostate	220	MYOZ3	ENSG00000164591.13	5	0.000599903	0.0119981	20	0.0327553	Yes	No
Prostate	220	RBM22	ENSG00000086589.11	5	0.00270594	0.0541189	20	0.0709731	No	No
Prostate	220	DCTN4	ENSG00000132912.12	5	0.00307728	0.0615457	20	0.0777196	No	No
Prostate	220	SMIM3	ENSG00000256235.1	5	0.00526748	0.100082	19	0.111656	No	No
Prostate	220	IRGM	ENSG00000237693.4	5	0.00186228	0.0353833	19	0.0546304	No	No
Prostate	220	ZNF300	ENSG00000145908.12	5	0.000983296	0.0186826	19	0.0389979	Yes	No
Prostate	220	GPX3	ENSG00000211445.11	5	0.00152244	0.0289264	19	0.0489324	Yes	No
Prostate	220	TNIP1	ENSG00000145901.14	5	0.000703018	0.0140604	20	0.0346155	Yes	No
Prostate	220	ANXA6	ENSG00000197043.13	5	1.7783e-05	0.00035566	20	0.0142407	Yes	No
Prostate	220	CCDC69	ENSG00000198624.12	5	0.00446764	0.0893527	20	0.102041	No	No
Prostate	220	GM2A	ENSG00000196743.8	5	0.000187602	0.00375204	20	0.0222157	Yes	No
Prostate	220	SLC36A2	ENSG00000186335.8	5	0.00373166	0.0746332	20	0.0892319	No	No
Prostate	220	SLC36A1	ENSG00000123643.12	5	0.00012846	0.00269766	21	0.0203796	Yes	No
Prostate	220	FAT2	ENSG00000086570.12	5	0.00178118	0.0391859	22	0.057966	No	No
Prostate	220	SPARC	ENSG00000113140.10	5	7.64641e-05	0.00175867	23	0.0185739	Yes	No
Prostate	220	CTB-113P19.5	ENSG00000272112.1	5	0.000345679	0.00795061	23	0.0281752	Yes	No
Prostate	220	ATOX1	ENSG00000177556.11	5	0.00344007	0.0791217	23	0.0932245	No	No
Prostate	220	RP11-54C4.3	ENSG00000275765.5	5	0.00830469	0.191008	23	0.19698	No	No
Prostate	220	G3BP1	ENSG00000145907.14	5	0.000651621	0.0149873	23	0.0355791	Yes	No
Prostate	220	LINC01933	ENSG00000254226.5	5	0.000372783	0.00931957	25	0.0296416	Yes	No
Prostate	220	NMUR2	ENSG00000132911.4	5	0.000422581	0.00887419	21	0.0293008	Yes	No
Prostate	220	GRIA1	ENSG00000155511.17	5	0.00880296	0.202468	23	0.207959	No	No
Prostate	220	FAM114A2	ENSG00000055147.18	5	0.00146988	0.0293977	20	0.0493504	Yes	No
Prostate	220	MFAP3	ENSG00000037749.11	5	3.32642e-05	0.000731813	22	0.0160759	Yes	No
Prostate	220	GALNT10	ENSG00000164574.15	5	0.00364917	0.0802817	22	0.0942153	No	No
Prostate	220	SAP30L	ENSG00000164576.11	5	0.00138364	0.0276727	20	0.0476615	Yes	No
Prostate	220	LARP1	ENSG00000155506.16	5	0.000562654	0.0112531	20	0.0319071	Yes	No
Prostate	220	FAXDC2	ENSG00000170271.10	5	0.00186676	0.0373352	20	0.0563666	No	No
Prostate	220	CNOT8	ENSG00000155508.13	5	0.00314686	0.0597904	19	0.0761243	No	No
Prostate	220	GEMIN5	ENSG00000082516.8	5	0.00138145	0.0262476	19	0.0463949	Yes	No
Prostate	220	MRPL22	ENSG00000082515.17	5	0.00085364	0.0162192	19	0.0367449	Yes	No
Prostate	220	SGCD	ENSG00000170624.13	5	0.000824656	0.0222657	27	0.0427381	Yes	No
Prostate	220	TIMD4	ENSG00000145850.8	5	0.00315167	0.0630335	20	0.0790394	No	No
Prostate	220	HAVCR1	ENSG00000113249.12	5	0.00325097	0.0650194	20	0.0807519	No	No
Prostate	220	HAVCR2	ENSG00000135077.8	5	0.00301872	0.063393	21	0.0793526	No	No
Prostate	220	MED7	ENSG00000155868.7	5	0.0028379	0.0595958	21	0.0759424	No	No
Prostate	220	ITK	ENSG00000113263.12	5	0.000886586	0.0186183	21	0.0389834	Yes	No
Prostate	220	CYFIP2	ENSG00000055163.19	5	8.14143e-05	0.00179111	22	0.0186093	Yes	No
Prostate	220	FNDC9	ENSG00000172568.4	5	0.00384312	0.0807055	21	0.0945424	No	No
Prostate	220	ADAM19	ENSG00000135074.15	5	0.00299678	0.0659293	22	0.081507	No	No
Prostate	220	NIPAL4	ENSG00000172548.14	5	0.0130699	0.274469	21	0.277375	No	No
Prostate	220	SOX30	ENSG00000039600.10	5	0.00940908	0.197591	21	0.203303	No	No
Prostate	220	THG1L	ENSG00000113272.13	5	0.00433294	0.0909917	21	0.103531	No	No
Prostate	220	LSM11	ENSG00000155858.5	5	0.000639516	0.0134298	21	0.034044	Yes	No
Prostate	220	CLINT1	ENSG00000113282.13	5	0.00018793	0.00394653	21	0.0224723	Yes	No
Prostate	220	EBF1	ENSG00000164330.16	5	0.00216997	0.0477393	22	0.0655972	No	No
Prostate	220	LINC02202	ENSG00000245812.2	5	0.00151136	0.025693	17	0.0458272	Yes	No
Prostate	220	RNF145	ENSG00000145860.11	5	2.98885e-05	0.000508104	17	0.0149763	Yes	No
Prostate	220	UBLCP1	ENSG00000164332.7	5	0.00306054	0.0520292	17	0.0692837	No	No
Prostate	220	CTB-76P12.1	ENSG00000283413.1	5	0.000984328	0.0167336	17	0.0371838	Yes	No
Prostate	220	ADRA1B	ENSG00000170214.3	5	0.00394462	0.0749478	19	0.089524	No	No
Prostate	220	TTC1	ENSG00000113312.10	5	0.0019147	0.0363793	19	0.0554775	No	No
Prostate	220	PWWP2A	ENSG00000170234.12	5	0.000222856	0.00423426	19	0.0231081	Yes	No
Prostate	220	FABP6	ENSG00000170231.15	5	0.000583789	0.0116758	20	0.0324501	Yes	No
Prostate	220	CCNJL	ENSG00000135083.14	5	0.00102126	0.0214465	21	0.0418889	Yes	No
Prostate	220	C1QTNF2	ENSG00000145861.7	5	3.67356e-06	7.71447e-05	21	0.0103819	Yes	No
Prostate	220	ZBED8	ENSG00000221886.3	5	0.000823332	0.0164666	20	0.0369644	Yes	No
Prostate	220	SLU7	ENSG00000164609.9	5	0.000259468	0.00518937	20	0.0243724	Yes	No
Prostate	220	PTTG1	ENSG00000164611.12	5	0.00302285	0.060457	20	0.076719	No	No
Prostate	220	MIR3142HG	ENSG00000253522.5	5	0.000901138	0.0180228	20	0.0384188	Yes	No
Prostate	220	ATP10B	ENSG00000118322.12	5	0.00280627	0.0617379	22	0.0778947	No	No
Prostate	220	GABRB2	ENSG00000145864.12	5	0.00018518	0.00388879	21	0.0223931	Yes	No
Prostate	220	GABRA1	ENSG00000022355.16	5	0.00657814	0.124985	19	0.134752	No	No
Prostate	220	CCNG1	ENSG00000113328.18	5	0.0021392	0.0406449	19	0.059353	No	No
Prostate	220	NUDCD2	ENSG00000170584.10	5	3.05911e-05	0.000581231	19	0.0154932	Yes	No
Prostate	220	HMMR	ENSG00000072571.19	5	0.0003367	0.00673399	20	0.0266637	Yes	No
Prostate	220	MAT2B	ENSG00000038274.16	5	3.32098e-05	0.000630985	19	0.0155339	Yes	No
Prostate	220	CTC-535M15.2	ENSG00000253693.1	5	0.00522069	0.109634	21	0.120586	No	No
Prostate	220	TENM2	ENSG00000145934.16	5	0.000144675	0.00361687	25	0.0219562	Yes	No
Prostate	220	WWC1	ENSG00000113645.14	5	0.00133115	0.0252918	19	0.0455015	Yes	No
Prostate	220	RARS	ENSG00000113643.8	5	0.000702229	0.0126401	18	0.0332841	Yes	No
Prostate	220	FBLL1	ENSG00000188573.7	5	0.000158118	0.00284612	18	0.0207438	Yes	No
Prostate	220	PANK3	ENSG00000120137.6	5	0.00029511	0.00531197	18	0.0245217	Yes	No
Prostate	220	SLIT3	ENSG00000184347.14	5	0.000748469	0.0187117	25	0.0390194	Yes	No
Prostate	220	SPDL1	ENSG00000040275.16	5	0.000707166	0.0148505	21	0.0354234	Yes	No
Prostate	220	DOCK2	ENSG00000134516.15	5	0.000168091	0.00420226	25	0.0230526	Yes	No
Prostate	220	FAM196B	ENSG00000204767.3	5	0.00152887	0.0336351	22	0.0530112	No	No
Prostate	220	FOXI1	ENSG00000168269.8	5	0.00293362	0.0645396	22	0.0803725	No	No
Prostate	220	LINC01187	ENSG00000249601.2	5	0.000688916	0.0144672	21	0.0350444	Yes	No
Prostate	220	C5orf58	ENSG00000234511.8	5	1.11078e-05	0.000233264	21	0.0130893	Yes	No
Prostate	220	LCP2	ENSG00000043462.11	5	0.000139083	0.00292075	21	0.0207438	Yes	No
Prostate	220	LINC01366	ENSG00000235172.7	5	0.000851053	0.0170211	20	0.0374963	Yes	No
Prostate	220	KCNIP1	ENSG00000182132.13	5	1.76727e-05	0.000424146	24	0.0146188	Yes	No
Prostate	220	KCNMB1	ENSG00000145936.8	5	0.000314323	0.00628645	20	0.0260315	Yes	No
Prostate	220	GABRP	ENSG00000094755.16	5	6.42131e-05	0.00134848	21	0.0175093	Yes	No
Prostate	220	RANBP17	ENSG00000204764.13	5	2.51298e-05	0.000577984	23	0.0154503	Yes	No
Prostate	220	NPM1	ENSG00000181163.13	5	4.81128e-05	0.000914144	19	0.0165595	Yes	No
Prostate	220	FGF18	ENSG00000156427.7	5	0.000158317	0.00300802	19	0.0209182	Yes	No
Prostate	220	FBXW11	ENSG00000072803.17	5	0.000842392	0.0160054	19	0.0365632	Yes	No
Prostate	220	STK10	ENSG00000072786.12	5	0.000261446	0.00496747	19	0.0241279	Yes	No
Prostate	220	UBTD2	ENSG00000168246.5	5	0.00923465	0.175458	19	0.182167	No	No
Prostate	220	SH3PXD2B	ENSG00000174705.12	5	0.00234294	0.0468589	20	0.0648639	No	No
Prostate	220	NEURL1B	ENSG00000214357.8	5	5.83381e-05	0.00116676	20	0.0170433	Yes	No
Prostate	220	DUSP1	ENSG00000120129.5	5	0.000973613	0.0194723	20	0.0398462	Yes	No
Prostate	220	ERGIC1	ENSG00000113719.15	5	0.00068133	0.0149893	22	0.0355793	Yes	No
Prostate	220	CTC-308K20.2	ENSG00000254295.1	5	0.0007577	0.0166694	22	0.0371419	Yes	No
Prostate	220	RPL26L1	ENSG00000037241.7	5	0.000217146	0.00477721	22	0.0239928	Yes	No
Prostate	220	ATP6V0E1	ENSG00000113732.8	5	0.00014574	0.00320629	22	0.0212332	Yes	No
Prostate	220	CREBRF	ENSG00000164463.12	5	0.00196841	0.0452735	23	0.0633749	No	No
Prostate	220	BNIP1	ENSG00000113734.17	5	0.000138028	0.00303662	22	0.0209755	Yes	No
Prostate	220	STC2	ENSG00000113739.10	5	0.000717875	0.0157932	22	0.0363574	Yes	No
Prostate	220	CTB-33O18.2	ENSG00000254164.1	5	0.000623315	0.0143362	23	0.034915	Yes	No
Prostate	220	BOD1	ENSG00000145919.10	5	0.00502074	0.115477	23	0.125903	No	No
Prostate	220	LINC01485	ENSG00000254211.5	5	0.000333176	0.00766304	23	0.027824	Yes	No
Prostate	220	CPEB4	ENSG00000113742.12	5	0.00237148	0.0569155	24	0.0736038	No	No
Prostate	220	HMP19	ENSG00000170091.10	5	0.00203926	0.0509816	25	0.0682705	No	No
Prostate	220	LINC01411	ENSG00000249306.5	5	4.66281e-05	0.00121233	26	0.0171624	Yes	No
Prostate	220	MSX2	ENSG00000120149.8	5	0.000453678	0.0104346	23	0.0309343	Yes	No
Prostate	220	DRD1	ENSG00000184845.3	5	0.000420774	0.00757393	18	0.0277311	Yes	No
Prostate	220	SFXN1	ENSG00000164466.12	5	0.000200556	0.00361001	18	0.0219375	Yes	No
Prostate	220	HRH2	ENSG00000113749.7	5	0.00101882	0.0183388	18	0.0387029	Yes	No
Prostate	220	CPLX2	ENSG00000145920.14	5	0.00493845	0.0839536	17	0.0974175	No	No
Prostate	220	THOC3	ENSG00000051596.9	5	0.00808021	0.137363	17	0.146404	No	No
Prostate	220	FAM153B	ENSG00000182230.11	5	0.00438125	0.0700999	16	0.0851316	No	No
Prostate	220	RP11-826N14.4	ENSG00000251623.1	5	0.00296106	0.0473769	16	0.0653273	No	No
Prostate	220	SIMC1	ENSG00000170085.17	5	0.00515956	0.0773935	15	0.0917607	No	No
Prostate	220	KIAA1191	ENSG00000122203.14	5	0.000694827	0.00972758	14	0.0301627	Yes	No
Prostate	220	ARL10	ENSG00000175414.6	5	8.01443e-05	0.00112202	14	0.016997	Yes	No
Prostate	220	NOP16	ENSG00000048162.20	5	0.000762525	0.0106754	14	0.0311917	Yes	No
Prostate	220	HIGD2A	ENSG00000146066.2	5	0.000731954	0.0102474	14	0.0307893	Yes	No
Prostate	220	CLTB	ENSG00000175416.12	5	0.00104264	0.0145969	14	0.0351558	Yes	No
Prostate	220	FAF2	ENSG00000113194.12	5	0.00215848	0.0280602	13	0.0480465	Yes	No
Prostate	220	RNF44	ENSG00000146083.11	5	0.000503545	0.00604254	12	0.0256419	Yes	No
Prostate	220	CDHR2	ENSG00000074276.10	5	0.00186882	0.0242947	13	0.0445902	Yes	No
Prostate	220	GPRIN1	ENSG00000169258.6	5	0.00152197	0.0182636	12	0.0386132	Yes	No
Prostate	220	SNCB	ENSG00000074317.10	5	0.0094412	0.113294	12	0.123899	No	No
Prostate	220	TSPAN17	ENSG00000048140.17	5	0.000497903	0.00597483	12	0.0255993	Yes	No
Prostate	220	UNC5A	ENSG00000113763.10	5	0.000152791	0.00183349	12	0.0186362	Yes	No
Prostate	220	HK3	ENSG00000160883.10	5	0.00394074	0.0472889	12	0.0652535	No	No
Prostate	220	UIMC1	ENSG00000087206.16	5	0.00018041	0.00234532	13	0.0196473	Yes	No
Prostate	220	ZNF346	ENSG00000113761.11	5	0.00179688	0.0233595	13	0.0437057	Yes	No
Prostate	220	FGFR4	ENSG00000160867.14	5	0.00152064	0.0197683	13	0.0402141	Yes	No
Prostate	220	NSD1	ENSG00000165671.19	5	0.0025185	0.0377775	15	0.0567337	No	No
Prostate	220	RAB24	ENSG00000169228.13	5	0.000322222	0.00451111	14	0.023623	Yes	No
Prostate	220	PRELID1	ENSG00000169230.9	5	0.000665072	0.00931101	14	0.0296381	Yes	No
Prostate	220	MXD3	ENSG00000213347.10	5	0.00223088	0.0312323	14	0.0510472	No	No
Prostate	220	LMAN2	ENSG00000169223.14	5	0.000684898	0.0102735	15	0.030809	Yes	No
Prostate	220	RGS14	ENSG00000169220.17	5	0.00134472	0.0201709	15	0.0405854	Yes	No
Prostate	220	SLC34A1	ENSG00000131183.10	5	0.000389009	0.00583514	15	0.0254273	Yes	No
Prostate	220	F12	ENSG00000131187.9	5	0.0036981	0.0554715	15	0.0722356	No	No
Prostate	220	GRK6	ENSG00000198055.10	5	0.000668402	0.010026	15	0.0305282	Yes	No
Prostate	220	PRR7	ENSG00000131188.11	5	0.00110148	0.0165222	15	0.0370056	Yes	No
Prostate	220	DBN1	ENSG00000113758.13	5	0.000328264	0.00525222	16	0.0244307	Yes	No
Prostate	220	PDLIM7	ENSG00000196923.13	5	0.000482654	0.00772246	16	0.0279003	Yes	No
Prostate	220	DOK3	ENSG00000146094.13	5	0.000220148	0.00352237	16	0.0217274	Yes	No
Prostate	220	DDX41	ENSG00000183258.11	5	0.0010154	0.0162464	16	0.0367587	Yes	No
Prostate	220	FAM193B	ENSG00000146067.15	5	0.000308326	0.00493322	16	0.0241237	Yes	No
Prostate	220	RP11-1277A3.3	ENSG00000272459.1	5	0.000918526	0.0146964	16	0.0352606	Yes	No
Prostate	220	TMED9	ENSG00000184840.11	5	0.000122159	0.00195455	16	0.0188081	Yes	No
Prostate	220	B4GALT7	ENSG00000027847.13	5	7.37105e-05	0.00117937	16	0.0170433	Yes	No
Prostate	220	FAM153A	ENSG00000170074.19	5	0.00177316	0.0301438	17	0.0500428	No	No
Prostate	220	RP11-1252I4.2	ENSG00000250101.1	5	0.000270258	0.00567542	21	0.0251785	Yes	No
Prostate	220	RP11-423H2.4	ENSG00000280207.1	5	0.000144091	0.00288182	20	0.0207438	Yes	No
Prostate	220	FAM153C	ENSG00000204677.10	5	4.80122e-05	0.00100826	21	0.0166274	Yes	No
Prostate	220	N4BP3	ENSG00000145911.5	5	0.00257828	0.0541438	21	0.0710009	No	No
Prostate	220	RMND5B	ENSG00000145916.18	5	3.68887e-05	0.000774662	21	0.0161895	Yes	No
Prostate	220	NHP2	ENSG00000145912.8	5	0.00368922	0.0774736	21	0.0917985	No	No
Prostate	220	HNRNPAB	ENSG00000197451.11	5	0.000407179	0.00895794	22	0.0293918	Yes	No
Prostate	220	PHYKPL	ENSG00000175309.14	5	0.00246331	0.0541929	22	0.0710307	No	No
Prostate	220	COL23A1	ENSG00000050767.15	5	0.000465356	0.0120992	26	0.0328729	Yes	No
Prostate	220	CLK4	ENSG00000113240.12	5	0.000298225	0.00745562	25	0.0275687	Yes	No
Prostate	220	ZNF354A	ENSG00000169131.11	5	4.97749e-06	0.000124437	25	0.0113329	Yes	No
Prostate	220	ZNF354B	ENSG00000178338.10	5	0.000153681	0.00384202	25	0.0223661	Yes	No
Prostate	220	ZFP2	ENSG00000198939.7	5	0.00504739	0.131232	26	0.14071	No	No
Prostate	220	RP11-281O15.8	ENSG00000272431.1	5	0.000582339	0.0145585	25	0.035133	Yes	No
Prostate	220	ZNF454	ENSG00000178187.7	5	0.000150644	0.00376609	25	0.0222304	Yes	No
Prostate	220	GRM6	ENSG00000113262.14	5	5.44671e-05	0.00136168	25	0.0175093	Yes	No
Prostate	220	ZNF879	ENSG00000234284.6	5	0.00110596	0.027649	25	0.0476521	Yes	No
Prostate	220	ZNF354C	ENSG00000177932.6	5	0.0013495	0.0337374	25	0.0530938	No	No
Prostate	220	ADAMTS2	ENSG00000087116.14	5	0.000114939	0.00333323	29	0.0214488	Yes	No
Prostate	220	RUFY1	ENSG00000176783.14	5	0.000501182	0.0130307	26	0.0336779	Yes	No
Prostate	220	HNRNPH1	ENSG00000169045.17	5	0.000941299	0.0244738	26	0.0447927	Yes	No
Prostate	220	CBY3	ENSG00000204659.4	5	0.000388669	0.0101054	26	0.0306128	Yes	No
Prostate	220	CANX	ENSG00000127022.14	5	0.00372433	0.0968325	26	0.108814	No	No
Prostate	220	MAML1	ENSG00000161021.11	5	8.2743e-07	2.15132e-05	26	0.00731466	Yes	Yes
Prostate	220	MGAT4B	ENSG00000161013.16	5	0.0013035	0.0325876	25	0.0522059	No	No
Prostate	220	SQSTM1	ENSG00000161011.19	5	0.00031874	0.00796849	25	0.0282016	Yes	No
Prostate	220	MRNIP	ENSG00000161010.14	5	0.00130979	0.0314349	24	0.0512453	No	No
Prostate	220	CTC-241N9.1	ENSG00000245317.2	5	0.00212543	0.0510103	24	0.0682895	No	No
Prostate	220	TBC1D9B	ENSG00000197226.12	5	0.000120684	0.00289642	24	0.0207438	Yes	No
Prostate	220	RNF130	ENSG00000113269.13	5	0.000721083	0.0180271	25	0.0384188	Yes	No
Prostate	220	RASGEF1C	ENSG00000146090.15	5	0.00248004	0.059521	24	0.0758888	No	No
Prostate	220	MAPK9	ENSG00000050748.17	5	0.000402074	0.0092477	23	0.0295623	Yes	No
Prostate	220	GFPT2	ENSG00000131459.12	5	0.000183625	0.00403974	22	0.0226327	Yes	No
Prostate	220	CNOT6	ENSG00000113300.11	5	0.000507109	0.0101422	20	0.0306561	Yes	No
Prostate	220	SCGB3A1	ENSG00000161055.3	5	0.00162954	0.0309613	19	0.0507762	No	No
Prostate	220	FLT4	ENSG00000037280.15	5	0.00254643	0.0483822	19	0.0661115	No	No
Prostate	220	MGAT1	ENSG00000131446.16	5	0.00061241	0.010411	17	0.0309155	Yes	No
Prostate	220	LINC00847	ENSG00000245060.6	5	9.7419e-06	0.000165612	17	0.0121314	Yes	No
Prostate	220	ZFP62	ENSG00000196670.13	5	0.000816317	0.0138774	17	0.0344896	Yes	No
Prostate	220	BTNL8	ENSG00000113303.11	5	0.000235943	0.00377509	16	0.0222304	Yes	No
Prostate	220	BTNL3	ENSG00000168903.8	5	0.000582864	0.00932582	16	0.0296476	Yes	No
Prostate	220	BTNL9	ENSG00000165810.16	5	0.00397033	0.0595549	15	0.0759114	No	No
Prostate	220	TRIM7	ENSG00000146054.17	5	3.65595e-05	0.000475274	13	0.0149673	Yes	No
Prostate	220	TRIM41	ENSG00000146063.19	5	0.00154808	0.020125	13	0.0405742	Yes	No
Prostate	220	RACK1	ENSG00000204628.11	5	0.000122588	0.00159365	13	0.0180565	Yes	No
Prostate	220	TRIM52	ENSG00000183718.5	5	0.000911819	0.0118536	13	0.0326135	Yes	No
Prostate	220	CTC-338M12.9	ENSG00000248103.1	5	0.00323075	0.038769	12	0.0575543	No	No
Prostate	220	AC138035.2	ENSG00000238035.8	5	0.00434672	0.0521606	12	0.0693919	No	No
Prostate	220	DUSP22	ENSG00000112679.14	6	0.000388743	0.00583114	15	0.0254157	Yes	No
Prostate	220	IRF4	ENSG00000137265.14	6	0.00117001	0.0175501	15	0.0379844	Yes	No
Prostate	220	EXOC2	ENSG00000112685.13	6	0.00228676	0.0434484	19	0.0617485	No	No
Prostate	220	HUS1B	ENSG00000188996.4	6	0.000836382	0.0158913	19	0.0364345	Yes	No
Prostate	220	RP11-532F6.3	ENSG00000272463.1	6	0.000676859	0.0135372	20	0.0341023	Yes	No
Prostate	220	FOXQ1	ENSG00000164379.6	6	0.00017067	0.00375475	22	0.0222157	Yes	No
Prostate	220	LINC01394	ENSG00000281809.1	6	0.00102652	0.0225835	22	0.0430342	Yes	No
Prostate	220	FOXF2	ENSG00000137273.3	6	0.00261618	0.057556	22	0.0741341	No	No
Prostate	220	RP11-157J24.2	ENSG00000272279.1	6	0.00279037	0.0613882	22	0.0775692	No	No
Prostate	220	FOXCUT	ENSG00000280916.1	6	0.0026679	0.0613617	23	0.0775513	No	No
Prostate	220	FOXC1	ENSG00000054598.6	6	0.000876124	0.0201508	23	0.0405854	Yes	No
Prostate	220	GMDS	ENSG00000112699.10	6	0.000259316	0.00752017	29	0.0276869	Yes	No
Prostate	220	GMDS-AS1	ENSG00000250903.8	6	0.00124167	0.0310418	25	0.0508369	No	No
Prostate	220	RP1-136B1.1	ENSG00000272465.1	6	0.00153708	0.0338157	22	0.0531506	No	No
Prostate	220	LINC01600	ENSG00000164385.8	6	0.0017964	0.0377245	21	0.0567081	No	No
Prostate	220	MYLK4	ENSG00000145949.9	6	0.000368703	0.00811146	22	0.0284139	Yes	No
Prostate	220	WRNIP1	ENSG00000124535.15	6	0.00248635	0.0522134	21	0.0694188	No	No
Prostate	220	SERPINB1	ENSG00000021355.12	6	0.000198076	0.0041596	21	0.0229995	Yes	No
Prostate	220	SERPINB9P1	ENSG00000230438.6	6	0.000146933	0.00323253	22	0.0212666	Yes	No
Prostate	220	SERPINB9	ENSG00000170542.5	6	4.43842e-05	0.000976453	22	0.0165595	Yes	No
Prostate	220	SERPINB6	ENSG00000124570.17	6	0.000632312	0.0139109	22	0.0345196	Yes	No
Prostate	220	LINC01011	ENSG00000244041.7	6	0.0029219	0.0642819	22	0.0801573	No	No
Prostate	220	NQO2	ENSG00000124588.19	6	0.00112237	0.0246922	22	0.0449769	Yes	No
Prostate	220	RIPK1	ENSG00000137275.13	6	5.66547e-05	0.00130306	23	0.0174587	Yes	No
Prostate	220	BPHL	ENSG00000137274.12	6	0.00132693	0.0305194	23	0.0504316	No	No
Prostate	220	TUBB2A	ENSG00000137267.5	6	1.92284e-05	0.000442253	23	0.0147521	Yes	No
Prostate	220	TUBB2B	ENSG00000137285.9	6	0.000954272	0.0229025	24	0.0433011	Yes	No
Prostate	220	PSMG4	ENSG00000180822.11	6	0.00216243	0.0540607	25	0.0709398	No	No
Prostate	220	SLC22A23	ENSG00000137266.14	6	0.002661	0.071847	27	0.0867128	No	No
Prostate	220	RP1-223B1.1	ENSG00000228793.1	6	0.00384213	0.0960532	25	0.108106	No	No
Prostate	220	PXDC1	ENSG00000168994.13	6	0.00595727	0.148932	25	0.157296	No	No
Prostate	220	FAM50B	ENSG00000145945.5	6	0.000310631	0.00745516	24	0.0275687	Yes	No
Prostate	220	RP1-140K8.5	ENSG00000260604.2	6	0.0002062	0.0049488	24	0.0241279	Yes	No
Prostate	220	RP3-406P24.4	ENSG00000272248.1	6	0.000671813	0.0161235	24	0.0366835	Yes	No
Prostate	220	PRPF4B	ENSG00000112739.16	6	8.18113e-05	0.00196347	24	0.0188364	Yes	No
Prostate	220	FAM217A	ENSG00000145975.14	6	0.00238377	0.0572106	24	0.0738792	No	No
Prostate	220	C6orf201	ENSG00000185689.15	6	0.000124905	0.00299773	24	0.0209087	Yes	No
Prostate	220	ECI2	ENSG00000198721.12	6	3.69011e-05	0.000885626	24	0.0164643	Yes	No
Prostate	220	RP3-400B16.1	ENSG00000234817.2	6	0.000765357	0.0183686	24	0.0387269	Yes	No
Prostate	220	CDYL	ENSG00000153046.17	6	0.000309513	0.00804733	26	0.028311	Yes	No
Prostate	220	RPP40	ENSG00000124787.13	6	0.00322646	0.0742087	23	0.0889046	No	No
Prostate	220	RP11-428J1.5	ENSG00000272142.1	6	0.00044024	0.0101255	23	0.0306375	Yes	No
Prostate	220	RP11-428J1.4	ENSG00000271978.1	6	0.000278041	0.00639495	23	0.0261688	Yes	No
Prostate	220	PPP1R3G	ENSG00000219607.3	6	0.00237731	0.0546781	23	0.0714692	No	No
Prostate	220	LYRM4	ENSG00000214113.10	6	0.00116202	0.0302125	26	0.0501012	No	No
Prostate	220	FARS2	ENSG00000145982.11	6	0.00397666	0.1193	30	0.129481	No	No
Prostate	220	NRN1	ENSG00000124785.8	6	2.18693e-05	0.000546733	25	0.0152426	Yes	No
Prostate	220	F13A1	ENSG00000124491.15	6	0.00313839	0.081598	26	0.0953516	No	No
Prostate	220	LY86	ENSG00000112799.8	6	0.00178282	0.0445705	25	0.062772	No	No
Prostate	220	RP1-80N2.3	ENSG00000261211.1	6	0.00039719	0.00992974	25	0.0304109	Yes	No
Prostate	220	RREB1	ENSG00000124782.19	6	0.000609103	0.0164458	27	0.0369387	Yes	No
Prostate	220	SSR1	ENSG00000124783.12	6	0.00015903	0.00397575	25	0.0225102	Yes	No
Prostate	220	RIOK1	ENSG00000124784.8	6	0.000231673	0.00579182	25	0.0253494	Yes	No
Prostate	220	DSP	ENSG00000096696.13	6	0.00175267	0.0455695	26	0.0636713	No	No
Prostate	220	SNRNP48	ENSG00000168566.12	6	0.00334703	0.0870227	26	0.0999722	No	No
Prostate	220	BMP6	ENSG00000153162.8	6	0.000560945	0.0145846	26	0.0351493	Yes	No
Prostate	220	TXNDC5	ENSG00000239264.8	6	0.00068646	0.0171615	25	0.0376137	Yes	No
Prostate	220	BLOC1S5	ENSG00000188428.19	6	0.000211125	0.00506701	24	0.0242085	Yes	No
Prostate	220	EEF1E1	ENSG00000124802.11	6	0.00137663	0.0316626	23	0.0514303	No	No
Prostate	220	SLC35B3	ENSG00000124786.9	6	0.0107841	0.248034	23	0.251724	No	No
Prostate	220	RP11-314C16.1	ENSG00000230939.1	6	0.00467165	0.0981047	21	0.10991	No	No
Prostate	220	TFAP2A	ENSG00000137203.10	6	0.0023731	0.047462	20	0.0653821	No	No
Prostate	220	GCNT2	ENSG00000111846.16	6	0.00234	0.05148	22	0.0687722	No	No
Prostate	220	C6orf52	ENSG00000137434.11	6	0.000130242	0.00273509	21	0.0204613	Yes	No
Prostate	220	PAK1IP1	ENSG00000111845.4	6	0.00139129	0.029217	21	0.0492046	Yes	No
Prostate	220	TMEM14C	ENSG00000111843.13	6	0.00522428	0.10971	21	0.120631	No	No
Prostate	220	RP11-421M1.8	ENSG00000272097.1	6	7.65963e-05	0.00160852	21	0.0181053	Yes	No
Prostate	220	TMEM14B	ENSG00000137210.13	6	0.00111815	0.0245993	22	0.0449075	Yes	No
Prostate	220	MAK	ENSG00000111837.11	6	0.00405583	0.0892283	22	0.101959	No	No
Prostate	220	SYCP2L	ENSG00000153157.12	6	0.00141282	0.031082	22	0.0508852	No	No
Prostate	220	ELOVL2	ENSG00000197977.3	6	1.80624e-05	0.000397373	22	0.0145103	Yes	No
Prostate	220	SMIM13	ENSG00000224531.5	6	0.000446085	0.00936779	21	0.0297	Yes	No
Prostate	220	ERVFRD-1	ENSG00000244476.2	6	0.000541507	0.0113716	21	0.0320364	Yes	No
Prostate	220	NEDD9	ENSG00000111859.16	6	0.00721219	0.158668	22	0.166546	No	No
Prostate	220	TMEM170B	ENSG00000205269.5	6	0.000227468	0.00454937	20	0.0236465	Yes	No
Prostate	220	ADTRP	ENSG00000111863.12	6	0.00868299	0.182343	21	0.188703	No	No
Prostate	220	RP11-456H18.2	ENSG00000229896.2	6	0.00405599	0.0811199	20	0.0949572	No	No
Prostate	220	HIVEP1	ENSG00000095951.16	6	0.000362479	0.00761207	21	0.0277661	Yes	No
Prostate	220	EDN1	ENSG00000078401.6	6	6.21645e-06	0.000124329	20	0.0113329	Yes	No
Prostate	220	PHACTR1	ENSG00000112137.17	6	0.00994033	0.228628	23	0.232979	No	No
Prostate	220	TBC1D7	ENSG00000145979.17	6	0.000961111	0.0173	18	0.0377762	Yes	No
Prostate	220	GFOD1	ENSG00000145990.10	6	0.002015	0.03627	18	0.0553779	No	No
Prostate	220	SIRT5	ENSG00000124523.15	6	0.000282065	0.00507717	18	0.0242094	Yes	No
Prostate	220	NOL7	ENSG00000225921.6	6	0.000370964	0.00667734	18	0.026616	Yes	No
Prostate	220	RANBP9	ENSG00000010017.12	6	0.00152353	0.0274235	18	0.0474787	Yes	No
Prostate	220	MCUR1	ENSG00000050393.11	6	0.00140816	0.0239388	17	0.0442248	Yes	No
Prostate	220	RP3-500L14.2	ENSG00000272209.1	6	0.000424457	0.00721576	17	0.0272172	Yes	No
Prostate	220	RNF182	ENSG00000180537.12	6	0.00369501	0.0665103	18	0.0819786	No	No
Prostate	220	CD83	ENSG00000112149.9	6	0.00979036	0.176226	18	0.182924	No	No
Prostate	220	RP11-146I2.1	ENSG00000234261.3	6	0.00809494	0.178089	22	0.184726	No	No
Prostate	220	RP11-560J1.2	ENSG00000271888.1	6	3.67195e-05	0.000660951	18	0.0156926	Yes	No
Prostate	220	JARID2	ENSG00000008083.13	6	1.62081e-05	0.000324162	20	0.0140655	Yes	No
Prostate	220	DTNBP1	ENSG00000047579.19	6	0.00017411	0.0034822	20	0.0216766	Yes	No
Prostate	220	MYLIP	ENSG00000007944.14	6	0.000426983	0.00811267	19	0.0284139	Yes	No
Prostate	220	GMPR	ENSG00000137198.9	6	0.00550502	0.104595	19	0.115911	No	No
Prostate	220	ATXN1	ENSG00000124788.17	6	0.000450113	0.00990248	22	0.0303958	Yes	No
Prostate	220	RP1-151F17.2	ENSG00000272341.1	6	0.00541916	0.0975448	18	0.109497	No	No
Prostate	220	STMND1	ENSG00000230873.8	6	0.00145302	0.0261543	18	0.0462905	Yes	No
Prostate	220	RBM24	ENSG00000112183.14	6	0.000545774	0.00982393	18	0.0302776	Yes	No
Prostate	220	CAP2	ENSG00000112186.11	6	0.00352384	0.0704769	20	0.0854534	No	No
Prostate	220	FAM8A1	ENSG00000137414.5	6	2.26218e-05	0.000429814	19	0.0146188	Yes	No
Prostate	220	NUP153	ENSG00000124789.11	6	0.00523662	0.104732	20	0.116036	No	No
Prostate	220	KIF13A	ENSG00000137177.19	6	0.000180829	0.00397823	22	0.0225102	Yes	No
Prostate	220	NHLRC1	ENSG00000187566.5	6	0.00090562	0.0181124	20	0.0384753	Yes	No
Prostate	220	TPMT	ENSG00000137364.4	6	0.00115854	0.0231708	20	0.0435553	Yes	No
Prostate	220	KDM1B	ENSG00000165097.13	6	0.00158609	0.0333078	21	0.0527853	No	No
Prostate	220	DEK	ENSG00000124795.14	6	0.000666254	0.0139913	21	0.0345921	Yes	No
Prostate	220	RNF144B	ENSG00000137393.9	6	0.000531378	0.0111589	21	0.0317753	Yes	No
Prostate	220	ID4	ENSG00000172201.11	6	0.000772735	0.0170002	22	0.0374817	Yes	No
Prostate	220	MBOAT1	ENSG00000172197.10	6	0.000507574	0.0111666	22	0.0317924	Yes	No
Prostate	220	E2F3	ENSG00000112242.14	6	0.00146907	0.0323195	22	0.0519674	No	No
Prostate	220	CDKAL1	ENSG00000145996.11	6	0.000254315	0.0068665	27	0.0267912	Yes	No
Prostate	220	RP11-204E9.1	ENSG00000231754.2	6	0.000831087	0.0174528	21	0.0378823	Yes	No
Prostate	220	SOX4	ENSG00000124766.6	6	0.000183657	0.0038568	21	0.0223732	Yes	No
Prostate	220	CASC15	ENSG00000272168.6	6	9.79631e-05	0.00274297	28	0.0204737	Yes	No
Prostate	220	NBAT1	ENSG00000260455.1	6	0.00565355	0.118725	21	0.128953	No	No
Prostate	220	RP11-524C21.2	ENSG00000261568.1	6	0.000141613	0.00297387	21	0.020859	Yes	No
Prostate	220	PRL	ENSG00000172179.11	6	0.00070544	0.0148142	21	0.0353682	Yes	No
Prostate	220	HDGFL1	ENSG00000112273.6	6	0.00140203	0.0308447	22	0.0506855	No	No
Prostate	220	NRSN1	ENSG00000152954.11	6	0.0005955	0.014292	24	0.0348882	Yes	No
Prostate	220	DCDC2	ENSG00000146038.11	6	0.00600738	0.156192	26	0.164184	No	No
Prostate	220	MRS2	ENSG00000124532.14	6	0.00360717	0.0901793	25	0.102792	No	No
Prostate	220	GPLD1	ENSG00000112293.14	6	0.0015062	0.0376551	25	0.056655	No	No
Prostate	220	ALDH5A1	ENSG00000112294.12	6	0.000100801	0.00252002	25	0.0200362	Yes	No
Prostate	220	KIAA0319	ENSG00000137261.13	6	0.000459012	0.0119343	26	0.0327121	Yes	No
Prostate	220	TDP2	ENSG00000111802.13	6	0.00114688	0.028672	25	0.0486945	Yes	No
Prostate	220	ACOT13	ENSG00000112304.10	6	0.00395056	0.0987641	25	0.110531	No	No
Prostate	220	C6orf62	ENSG00000112308.12	6	0.00063064	0.015766	25	0.0363279	Yes	No
Prostate	220	GMNN	ENSG00000112312.9	6	0.0116443	0.279462	24	0.2823	No	No
Prostate	220	FAM65B	ENSG00000111913.17	6	0.00135167	0.0337917	25	0.0531306	No	No
Prostate	220	RP11-367G6.3	ENSG00000272053.1	6	0.000321618	0.00739721	23	0.0274602	Yes	No
Prostate	220	CARMIL1	ENSG00000079691.17	6	0.000454166	0.0122625	27	0.0329705	Yes	No
Prostate	220	SCGN	ENSG00000079689.13	6	0.00173811	0.0399766	23	0.0586946	No	No
Prostate	220	SLC17A3	ENSG00000124564.17	6	0.0012309	0.0270797	22	0.0471927	Yes	No
Prostate	220	TRIM38	ENSG00000112343.10	6	0.00130476	0.0287047	22	0.0487194	Yes	No
Prostate	220	U91328.19	ENSG00000272462.2	6	0.00279718	0.0587408	21	0.0752529	No	No
Prostate	220	U91328.22	ENSG00000272810.1	6	0.00527348	0.110743	21	0.121576	No	No
Prostate	220	HIST1H4B	ENSG00000278705.1	6	0.00828363	0.173956	21	0.180746	No	No
Prostate	220	HIST1H1C	ENSG00000187837.3	6	0.000432443	0.00908131	21	0.0295253	Yes	No
Prostate	220	HFE	ENSG00000010704.18	6	0.00137091	0.0287891	21	0.04881	Yes	No
Prostate	220	HIST1H2BC	ENSG00000180596.7	6	0.00371198	0.0779516	21	0.0921715	No	No
Prostate	220	HIST1H2AC	ENSG00000180573.9	6	0.000623272	0.0124654	20	0.0331371	Yes	No
Prostate	220	HIST1H1E	ENSG00000168298.6	6	0.000373911	0.00747822	20	0.0275983	Yes	No
Prostate	220	HIST1H2BD	ENSG00000158373.8	6	0.00417697	0.0835394	20	0.0970267	No	No
Prostate	220	HIST1H2BE	ENSG00000274290.2	6	0.00663299	0.13266	20	0.142088	No	No
Prostate	220	HIST1H4D	ENSG00000277157.1	6	0.0013856	0.027712	20	0.0476651	Yes	No
Prostate	220	HIST1H3D	ENSG00000197409.7	6	0.00460981	0.0921963	20	0.104606	No	No
Prostate	220	HIST1H2AD	ENSG00000196866.2	6	0.00161136	0.0322272	20	0.0519112	No	No
Prostate	220	HIST1H2BF	ENSG00000277224.2	6	0.0015454	0.030908	20	0.0507417	No	No
Prostate	220	HIST1H4E	ENSG00000276966.2	6	0.00435875	0.087175	20	0.100117	No	No
Prostate	220	HIST1H2BG	ENSG00000273802.2	6	0.0149804	0.299608	20	0.30178	No	No
Prostate	220	HIST1H2AE	ENSG00000277075.2	6	0.00691418	0.138284	20	0.147285	No	No
Prostate	220	HIST1H3E	ENSG00000274750.2	6	0.0126661	0.253323	20	0.256788	No	No
Prostate	220	HIST1H1D	ENSG00000124575.6	6	0.00154883	0.0309766	20	0.0507786	No	No
Prostate	220	HIST1H2BH	ENSG00000275713.2	6	0.00115409	0.0230817	20	0.0435006	Yes	No
Prostate	220	HIST1H3G	ENSG00000273983.1	6	0.00109034	0.0218069	20	0.0422479	Yes	No
Prostate	220	HIST1H4H	ENSG00000158406.4	6	0.0231816	0.463632	20	0.464517	No	No
Prostate	220	BTN3A2	ENSG00000186470.13	6	0.00062478	0.0118708	19	0.0326322	Yes	No
Prostate	220	BTN2A2	ENSG00000124508.16	6	0.00153923	0.0292454	19	0.0492085	Yes	No
Prostate	220	BTN3A1	ENSG00000026950.16	6	1.26174e-05	0.000239731	19	0.0130893	Yes	No
Prostate	220	BTN3A3	ENSG00000111801.15	6	0.00135795	0.0258011	19	0.0459453	Yes	No
Prostate	220	BTN2A1	ENSG00000112763.15	6	0.000144121	0.0027383	19	0.0204687	Yes	No
Prostate	220	BTN1A1	ENSG00000124557.12	6	0.0116336	0.221039	19	0.22566	No	No
Prostate	220	HCG11	ENSG00000228223.2	6	0.0125334	0.238135	19	0.242197	No	No
Prostate	220	CTA-14H9.5	ENSG00000261353.1	6	0.00690567	0.131208	19	0.140692	No	No
Prostate	220	HMGN4	ENSG00000182952.4	6	0.000434331	0.00825229	19	0.0285711	Yes	No
Prostate	220	ABT1	ENSG00000146109.4	6	0.0114329	0.205792	18	0.211074	No	No
Prostate	220	ZNF322	ENSG00000181315.10	6	0.00128956	0.023212	18	0.0435981	Yes	No
Prostate	220	RP11-457M11.5	ENSG00000261584.1	6	0.000622789	0.0112102	18	0.0318574	Yes	No
Prostate	220	LINC00240	ENSG00000224843.6	6	0.00197546	0.0316074	16	0.0514017	No	No
Prostate	220	RP11-239L20.6	ENSG00000272312.1	6	0.00492426	0.0787882	16	0.0929706	No	No
Prostate	220	RP1-86C11.7	ENSG00000272468.1	6	0.0196839	0.314942	16	0.316921	No	No
Prostate	220	HIST1H2BJ	ENSG00000124635.8	6	0.0034465	0.055144	16	0.0719213	No	No
Prostate	220	HIST1H2AG	ENSG00000196787.3	6	0.00515123	0.0824197	16	0.0960741	No	No
Prostate	220	HIST1H4I	ENSG00000276180.1	6	0.000298659	0.00477855	16	0.0239928	Yes	No
Prostate	220	HIST1H2BK	ENSG00000197903.7	6	0.0121677	0.194682	16	0.20042	No	No
Prostate	220	PRSS16	ENSG00000112812.15	6	0.00875934	0.140149	16	0.149037	No	No
Prostate	220	ZNF391	ENSG00000124613.8	6	0.000388584	0.00621734	16	0.0259305	Yes	No
Prostate	220	RP1-153G14.4	ENSG00000271755.1	6	0.0210342	0.315513	15	0.317478	No	No
Prostate	220	ZNF184	ENSG00000096654.15	6	0.0177159	0.265739	15	0.268854	No	No
Prostate	220	LINC01012	ENSG00000281706.2	6	0.00771547	0.115732	15	0.126115	No	No
Prostate	220	HIST1H2BL	ENSG00000185130.5	6	0.00311589	0.0498543	16	0.0673169	No	No
Prostate	220	HIST1H2AI	ENSG00000196747.4	6	0.00750541	0.120086	16	0.130139	No	No
Prostate	220	HIST1H3H	ENSG00000278828.1	6	0.0144842	0.231747	16	0.235955	No	No
Prostate	220	HIST1H2BM	ENSG00000273703.1	6	0.00717044	0.114727	16	0.12523	No	No
Prostate	220	HIST1H4J	ENSG00000197238.4	6	0.0235145	0.376233	16	0.377511	No	No
Prostate	220	HIST1H2BN	ENSG00000233822.4	6	0.0139078	0.222524	16	0.227103	No	No
Prostate	220	HIST1H2BO	ENSG00000274641.1	6	0.000197193	0.00315508	16	0.0211644	Yes	No
Prostate	220	OR2B6	ENSG00000124657.1	6	0.0111314	0.178102	16	0.184729	No	No
Prostate	220	ZNF165	ENSG00000197279.3	6	0.0308721	0.493954	16	0.494713	No	No
Prostate	220	ZSCAN16	ENSG00000196812.4	6	0.00244123	0.0415008	17	0.0601337	No	No
Prostate	220	RP1-265C24.8	ENSG00000261839.1	6	0.00221713	0.0376912	17	0.0566957	No	No
Prostate	220	ZKSCAN8	ENSG00000198315.10	6	0.000297183	0.00505212	17	0.0242028	Yes	No
Prostate	220	ZSCAN9	ENSG00000137185.11	6	0.00314851	0.0535247	17	0.0704775	No	No
Prostate	220	ZKSCAN4	ENSG00000187626.8	6	0.000131162	0.00222975	17	0.0194115	Yes	No
Prostate	220	NKAPL	ENSG00000189134.3	6	0.0208645	0.354697	17	0.356205	No	No
Prostate	220	ZSCAN26	ENSG00000197062.11	6	0.00243944	0.0414704	17	0.0601213	No	No
Prostate	220	PGBD1	ENSG00000137338.5	6	0.025103	0.426751	17	0.427838	No	No
Prostate	220	ZSCAN31	ENSG00000235109.7	6	0.0114971	0.195451	17	0.201189	No	No
Prostate	220	ZKSCAN3	ENSG00000189298.13	6	0.00228616	0.0388648	17	0.0576444	No	No
Prostate	220	ZSCAN12	ENSG00000158691.14	6	0.00547019	0.0984634	18	0.110247	No	No
Prostate	220	ZSCAN23	ENSG00000187987.9	6	0.00950711	0.161621	17	0.169374	No	No
Prostate	220	GPX5	ENSG00000224586.6	6	0.014275	0.242676	17	0.24659	No	No
Prostate	220	ZBED9	ENSG00000232040.2	6	0.00592592	0.106667	18	0.117833	No	No
Prostate	220	XXbac-BPG308K3.5	ENSG00000225173.1	6	0.00127674	0.0306417	24	0.0505321	No	No
Prostate	220	TRIM27	ENSG00000204713.10	6	0.00692299	0.193844	28	0.199611	No	No
Prostate	220	ZNF311	ENSG00000197935.6	6	0.000490053	0.0166618	34	0.0371405	Yes	No
Prostate	220	MAS1L	ENSG00000204687.4	6	0.00513473	0.205389	40	0.210696	No	No
Prostate	220	XXbac-BPG13B8.10	ENSG00000229274.1	6	0.000671323	0.0268529	40	0.0469858	Yes	No
Prostate	220	UBD	ENSG00000213886.3	6	0.00749866	0.299946	40	0.302104	No	No
Prostate	220	OR2H2	ENSG00000204657.3	6	0.000458831	0.0183532	40	0.0387204	Yes	No
Prostate	220	GABBR1	ENSG00000204681.10	6	0.000696968	0.0278787	40	0.0478373	Yes	No
Prostate	220	MOG	ENSG00000204655.11	6	0.00177108	0.0708432	40	0.0857203	No	No
Prostate	220	ZFP57	ENSG00000204644.9	6	0.00490609	0.196244	40	0.201972	No	No
Prostate	220	HLA-F	ENSG00000204642.13	6	0.00200129	0.0800516	40	0.0940212	No	No
Prostate	220	XXbac-BPG170G13.32	ENSG00000272236.1	6	0.00192362	0.0750214	39	0.0895546	No	No
Prostate	220	HLA-G	ENSG00000204632.11	6	0.0040116	0.164476	41	0.171993	No	No
Prostate	220	HCP5B	ENSG00000281831.1	6	0.00627368	0.257221	41	0.260571	No	No
Prostate	220	HLA-A	ENSG00000206503.12	6	0.00596888	0.244724	41	0.248578	No	No
Prostate	220	HCG9	ENSG00000204625.10	6	0.00184551	0.0756658	41	0.0901321	No	No
Prostate	220	ZNRD1	ENSG00000066379.14	6	0.000110865	0.00476719	43	0.0239928	Yes	No
Prostate	220	PPP1R11	ENSG00000204619.7	6	0.000510637	0.0219574	43	0.0424001	Yes	No
Prostate	220	RNF39	ENSG00000204618.8	6	0.00585517	0.251772	43	0.255284	No	No
Prostate	220	TRIM31	ENSG00000204616.10	6	0.00243427	0.109542	45	0.120513	No	No
Prostate	220	TRIM26	ENSG00000234127.8	6	0.000245736	0.0117953	48	0.0325791	Yes	No
Prostate	220	HCG17	ENSG00000270604.5	6	0.00620611	0.310305	50	0.312338	No	No
Prostate	220	TRIM39	ENSG00000204599.14	6	0.00273965	0.16164	59	0.169383	No	No
Prostate	220	RPP21	ENSG00000241370.5	6	0.000119417	0.00716504	60	0.0271785	Yes	No
Prostate	220	HLA-E	ENSG00000204592.8	6	0.000689958	0.0476071	69	0.0655145	No	No
Prostate	220	GNL1	ENSG00000204590.12	6	0.000449297	0.0314508	70	0.0512581	No	No
Prostate	220	PRR3	ENSG00000204576.11	6	0.00325281	0.224444	69	0.228975	No	No
Prostate	220	ABCF1	ENSG00000204574.12	6	0.00119794	0.0838555	70	0.0973156	No	No
Prostate	220	PPP1R10	ENSG00000204569.9	6	7.62476e-06	0.000526108	69	0.015065	Yes	No
Prostate	220	MRPS18B	ENSG00000204568.11	6	0.000481149	0.0331993	69	0.0527159	No	No
Prostate	220	ATAT1	ENSG00000137343.17	6	5.02051e-05	0.00346415	69	0.0216525	Yes	No
Prostate	220	C6orf136	ENSG00000204564.11	6	0.00222037	0.153206	69	0.161368	No	No
Prostate	220	DHX16	ENSG00000204560.9	6	0.000132058	0.00911201	69	0.0295253	Yes	No
Prostate	220	PPP1R18	ENSG00000146112.11	6	0.00477525	0.329492	69	0.331263	No	No
Prostate	220	NRM	ENSG00000137404.14	6	0.000564684	0.0389632	69	0.0577451	No	No
Prostate	220	MDC1	ENSG00000137337.14	6	0.000352546	0.0243257	69	0.0446254	Yes	No
Prostate	220	TUBB	ENSG00000196230.12	6	0.00110863	0.0753868	68	0.0898716	No	No
Prostate	220	FLOT1	ENSG00000137312.14	6	0.000395185	0.0268726	68	0.0470032	Yes	No
Prostate	220	IER3	ENSG00000137331.11	6	0.0029643	0.198608	67	0.204294	No	No
Prostate	220	HCG20	ENSG00000228022.5	6	0.00139652	0.0935667	67	0.105911	No	No
Prostate	220	LINC00243	ENSG00000214894.6	6	0.000659438	0.0428635	65	0.0612766	No	No
Prostate	220	DDR1	ENSG00000204580.13	6	0.00041607	0.0253803	61	0.0455608	Yes	No
Prostate	220	GTF2H4	ENSG00000213780.10	6	0.00059712	0.0358272	60	0.0550308	No	No
Prostate	220	VARS2	ENSG00000137411.16	6	0.000585605	0.0351363	60	0.0543967	No	No
Prostate	220	SFTA2	ENSG00000196260.4	6	0.000739508	0.0443705	60	0.0626023	No	No
Prostate	220	DPCR1	ENSG00000168631.12	6	0.00167559	0.100535	60	0.112096	No	No
Prostate	220	MUC21	ENSG00000204544.5	6	0.00176224	0.0969234	55	0.108903	No	No
Prostate	220	HCG22	ENSG00000228789.6	6	0.00104931	0.0556133	53	0.0723632	No	No
Prostate	220	PSORS1C1	ENSG00000204540.10	6	0.000404625	0.0210405	52	0.041451	Yes	No
Prostate	220	PSORS1C2	ENSG00000204538.3	6	0.0028452	0.145105	51	0.153641	No	No
Prostate	220	CCHCR1	ENSG00000204536.13	6	0.000248503	0.0126737	51	0.0333083	Yes	No
Prostate	220	TCF19	ENSG00000137310.11	6	0.000208479	0.0106324	51	0.0311354	Yes	No
Prostate	220	POU5F1	ENSG00000204531.17	6	0.00191604	0.0977178	51	0.109642	No	No
Prostate	220	HCG27	ENSG00000206344.7	6	3.58961e-05	0.0018307	51	0.0186362	Yes	No
Prostate	220	HLA-C	ENSG00000204525.16	6	0.00149	0.07748	52	0.0917995	No	No
Prostate	220	HLA-B	ENSG00000234745.10	6	0.000940656	0.0507954	54	0.0681274	No	No
Prostate	220	XXbac-BPG248L24.13	ENSG00000256166.1	6	0.000633412	0.0329374	52	0.0525126	No	No
Prostate	220	XXbac-BPG181B23.7	ENSG00000272221.1	6	2.52169e-05	0.00136171	54	0.0175093	Yes	No
Prostate	220	MICA	ENSG00000204520.12	6	1.2875e-05	0.000695249	54	0.0158983	Yes	No
Prostate	220	MICB	ENSG00000204516.9	6	0.00143747	0.0804984	56	0.0943744	No	No
Prostate	220	DDX39B	ENSG00000198563.13	6	0.00537231	0.306221	57	0.308359	No	No
Prostate	220	ATP6V1G2	ENSG00000213760.10	6	0.00107067	0.061028	57	0.077262	No	No
Prostate	220	NFKBIL1	ENSG00000204498.10	6	0.00152681	0.0885552	58	0.101332	No	No
Prostate	220	LTA	ENSG00000226979.8	6	0.00188218	0.109166	58	0.12018	No	No
Prostate	220	TNF	ENSG00000232810.3	6	0.000960962	0.0557358	58	0.07247	No	No
Prostate	220	LTB	ENSG00000227507.2	6	0.000125616	0.00728573	58	0.0273038	Yes	No
Prostate	220	LST1	ENSG00000204482.10	6	0.000108862	0.00631401	58	0.0260884	Yes	No
Prostate	220	NCR3	ENSG00000204475.9	6	0.00779437	0.459868	59	0.460794	No	No
Prostate	220	AIF1	ENSG00000204472.12	6	0.00237233	0.149457	63	0.157807	No	No
Prostate	220	PRRC2A	ENSG00000204469.12	6	0.000432302	0.0289642	67	0.0489537	Yes	No
Prostate	220	BAG6	ENSG00000204463.12	6	0.000273845	0.0186214	68	0.0389834	Yes	No
Prostate	220	APOM	ENSG00000204444.10	6	0.00241464	0.164195	68	0.171747	No	No
Prostate	220	C6orf47	ENSG00000204439.3	6	0.00104021	0.0717745	69	0.0866474	No	No
Prostate	220	GPANK1	ENSG00000204438.10	6	3.37737e-05	0.00236416	70	0.0197059	Yes	No
Prostate	220	CSNK2B	ENSG00000204435.13	6	0.000842696	0.0598314	71	0.0761497	No	No
Prostate	220	LY6G5B	ENSG00000240053.8	6	0.0030723	0.218133	71	0.222874	No	No
Prostate	220	LY6G5C	ENSG00000204428.12	6	1.15493e-05	0.000831548	72	0.0164278	Yes	No
Prostate	220	ABHD16A	ENSG00000204427.11	6	0.000904241	0.0678181	75	0.0831081	No	No
Prostate	220	LY6G6D	ENSG00000244355.7	6	0.00333582	0.253523	76	0.256976	No	No
Prostate	220	LY6G6C	ENSG00000204421.2	6	0.0158322	1	77	1	No	No
Prostate	220	MPIG6B	ENSG00000204420.8	6	1.6932e-06	0.000132069	78	0.0115452	Yes	No
Prostate	220	DDAH2	ENSG00000213722.8	6	0.000157064	0.0124081	79	0.0330972	Yes	No
Prostate	220	CLIC1	ENSG00000213719.8	6	0.000889326	0.0711461	80	0.0859987	No	No
Prostate	220	MSH5	ENSG00000204410.14	6	0.000934987	0.075734	81	0.0901888	No	No
Prostate	220	SAPCD1	ENSG00000228727.8	6	0.0014019	0.113554	81	0.124122	No	No
Prostate	220	VWA7	ENSG00000204396.10	6	0.000467565	0.0378728	81	0.0567881	No	No
Prostate	220	VARS	ENSG00000204394.12	6	0.00127806	0.104801	82	0.116098	No	No
Prostate	220	LSM2	ENSG00000204392.10	6	0.0005109	0.0418938	82	0.0604805	No	No
Prostate	220	HSPA1L	ENSG00000204390.9	6	0.000949029	0.0778204	82	0.0920853	No	No
Prostate	220	HSPA1A	ENSG00000204389.9	6	0.000201595	0.0165308	82	0.0370078	Yes	No
Prostate	220	HSPA1B	ENSG00000204388.6	6	0.000977763	0.0801765	82	0.0941153	No	No
Prostate	220	C6orf48	ENSG00000204387.12	6	3.29581e-05	0.00270257	82	0.0203796	Yes	No
Prostate	220	NEU1	ENSG00000204386.10	6	5.68393e-05	0.00466083	82	0.0238519	Yes	No
Prostate	220	SLC44A4	ENSG00000204385.10	6	0.00378004	0.309963	82	0.312044	No	No
Prostate	220	EHMT2	ENSG00000204371.11	6	0.00132145	0.108359	82	0.119382	No	No
Prostate	220	C2	ENSG00000166278.14	6	0.000185531	0.0153991	83	0.0360019	Yes	No
Prostate	220	ZBTB12	ENSG00000204366.3	6	0.00043	0.03526	82	0.054505	No	No
Prostate	220	CFB	ENSG00000243649.8	6	0.000386465	0.0316901	82	0.0514534	No	No
Prostate	220	NELFE	ENSG00000204356.13	6	0.000545694	0.0447469	82	0.0629313	No	No
Prostate	220	SKIV2L	ENSG00000204351.11	6	5.69296e-05	0.00466823	82	0.0238639	Yes	No
Prostate	220	DXO	ENSG00000204348.9	6	5.73429e-05	0.00470212	82	0.0239067	Yes	No
Prostate	220	STK19	ENSG00000204344.14	6	1.85467e-06	0.000152083	82	0.0118867	Yes	No
Prostate	220	C4A	ENSG00000244731.7	6	0.000228785	0.0187604	82	0.0390511	Yes	No
Prostate	220	C4B	ENSG00000224389.8	6	0.000963772	0.0790293	82	0.0931505	No	No
Prostate	220	CYP21A2	ENSG00000231852.6	6	0.000182417	0.0147758	81	0.0353389	Yes	No
Prostate	220	TNXB	ENSG00000168477.17	6	0.000105653	0.00908617	86	0.0295253	Yes	No
Prostate	220	ATF6B	ENSG00000213676.10	6	0.0101632	0.853711	84	0.853801	No	No
Prostate	220	FKBPL	ENSG00000204315.3	6	0.00170129	0.141207	83	0.149959	No	No
Prostate	220	PRRT1	ENSG00000204314.10	6	0.00666084	0.55951	84	0.560103	No	No
Prostate	220	PPT2	ENSG00000221988.12	6	0.000551601	0.0463345	84	0.0643926	No	No
Prostate	220	EGFL8	ENSG00000241404.6	6	0.000247599	0.0205507	83	0.0409864	Yes	No
Prostate	220	AGPAT1	ENSG00000204310.12	6	0.000488611	0.0405547	83	0.0592655	No	No
Prostate	220	RNF5	ENSG00000204308.7	6	0.000733056	0.0608437	83	0.0770803	No	No
Prostate	220	AGER	ENSG00000204305.13	6	0.00122575	0.101737	83	0.113252	No	No
Prostate	220	PBX2	ENSG00000204304.11	6	0.000225769	0.0187388	83	0.0390424	Yes	No
Prostate	220	GPSM3	ENSG00000213654.9	6	0.000462878	0.0384189	83	0.0572617	No	No
Prostate	220	NOTCH4	ENSG00000204301.6	6	0.000172319	0.0143024	83	0.0348957	Yes	No
Prostate	220	BTNL2	ENSG00000204290.10	6	0.00341196	0.218365	64	0.223099	No	No
Prostate	220	HLA-DRA	ENSG00000204287.13	6	0.000274145	0.016997	62	0.0374817	Yes	No
Prostate	220	HLA-DRB5	ENSG00000198502.5	6	0.00119934	0.0719607	60	0.0868334	No	No
Prostate	220	HLA-DRB1	ENSG00000196126.11	6	6.50426e-05	0.00390256	60	0.022412	Yes	No
Prostate	220	HLA-DQA1	ENSG00000196735.11	6	0.000482685	0.0289611	60	0.0489537	Yes	No
Prostate	220	HLA-DQB1	ENSG00000179344.16	6	0.000360182	0.0219711	61	0.0424052	Yes	No
Prostate	220	HLA-DQA2	ENSG00000237541.3	6	0.000583606	0.0355999	61	0.0548287	No	No
Prostate	220	HLA-DQB2	ENSG00000232629.8	6	0.000212668	0.0129728	61	0.0336246	Yes	No
Prostate	220	HLA-DOB	ENSG00000241106.6	6	0.00144301	0.0894665	62	0.102134	No	No
Prostate	220	TAP2	ENSG00000204267.13	6	0.000570717	0.0353845	62	0.0546304	No	No
Prostate	220	PSMB8	ENSG00000204264.8	6	0.00458947	0.284547	62	0.287145	No	No
Prostate	220	PSMB8-AS1	ENSG00000204261.8	6	0.00012786	0.00792731	62	0.0281465	Yes	No
Prostate	220	TAP1	ENSG00000168394.10	6	2.85095e-05	0.00176759	62	0.0185739	Yes	No
Prostate	220	PSMB9	ENSG00000240065.7	6	0.00482702	0.299275	62	0.301461	No	No
Prostate	220	HLA-DMB	ENSG00000242574.8	6	0.000434308	0.0273614	63	0.0474192	Yes	No
Prostate	220	HLA-DMA	ENSG00000204257.14	6	0.000758793	0.047804	63	0.0656561	No	No
Prostate	220	BRD2	ENSG00000204256.12	6	0.000255811	0.0161161	63	0.0366831	Yes	No
Prostate	220	HLA-DOA	ENSG00000204252.13	6	0.000145262	0.00915152	63	0.0295253	Yes	No
Prostate	220	HLA-DPA1	ENSG00000231389.7	6	9.05326e-06	0.000570355	63	0.0154503	Yes	No
Prostate	220	HLA-DPB1	ENSG00000223865.10	6	2.12151e-05	0.00133655	63	0.0175093	Yes	No
Prostate	220	COL11A2	ENSG00000204248.10	6	9.91327e-05	0.00634449	64	0.0261173	Yes	No
Prostate	220	RXRB	ENSG00000204231.10	6	7.89653e-05	0.00505378	64	0.0242046	Yes	No
Prostate	220	SLC39A7	ENSG00000112473.17	6	0.000344868	0.0220715	64	0.0425357	Yes	No
Prostate	220	HSD17B8	ENSG00000204228.3	6	0.00158469	0.10142	64	0.112975	No	No
Prostate	220	RING1	ENSG00000204227.4	6	0.000541696	0.0346685	64	0.0539437	No	No
Prostate	220	XXbac-BPG157A10.21	ENSG00000272217.1	6	0.000676415	0.0426142	63	0.0610388	No	No
Prostate	220	VPS52	ENSG00000223501.8	6	0.000847335	0.0533821	63	0.0703914	No	No
Prostate	220	RPS18	ENSG00000231500.6	6	0.00545199	0.338023	62	0.339677	No	No
Prostate	220	B3GALT4	ENSG00000235863.3	6	1.09266e-05	0.000677452	62	0.0158455	Yes	No
Prostate	220	WDR46	ENSG00000227057.9	6	0.000510966	0.0316799	62	0.0514451	No	No
Prostate	220	PFDN6	ENSG00000204220.11	6	0.0035752	0.221662	62	0.226272	No	No
Prostate	220	RGL2	ENSG00000237441.9	6	0.000192782	0.0119525	62	0.03272	Yes	No
Prostate	220	TAPBP	ENSG00000231925.11	6	3.70936e-05	0.0022998	62	0.019575	Yes	No
Prostate	220	ZBTB22	ENSG00000236104.2	6	0.00174794	0.108372	62	0.11939	No	No
Prostate	220	DAXX	ENSG00000204209.11	6	0.00213493	0.132366	62	0.141821	No	No
Prostate	220	KIFC1	ENSG00000237649.7	6	0.00369132	0.217788	59	0.222557	No	No
Prostate	220	PHF1	ENSG00000112511.17	6	7.95187e-07	4.61209e-05	58	0.00921224	Yes	Yes
Prostate	220	CUTA	ENSG00000112514.15	6	0.000957578	0.0555395	58	0.0723043	No	No
Prostate	220	SYNGAP1	ENSG00000197283.14	6	0.000752053	0.0436191	58	0.0619059	No	No
Prostate	220	BAK1	ENSG00000030110.12	6	0.00409138	0.212752	52	0.217788	No	No
Prostate	220	ITPR3	ENSG00000096433.10	6	0.00102885	0.0483558	47	0.0660841	No	No
Prostate	220	UQCC2	ENSG00000137288.9	6	0.000474016	0.0175386	37	0.0379793	Yes	No
Prostate	220	IP6K3	ENSG00000161896.11	6	0.00133495	0.0453883	34	0.0634792	No	No
Prostate	220	LEMD2	ENSG00000161904.11	6	0.00191704	0.0575113	30	0.0741156	No	No
Prostate	220	LINC01016	ENSG00000249346.6	6	0.000217715	0.0058783	27	0.0254893	Yes	No
Prostate	220	GRM4	ENSG00000124493.13	6	0.00941759	0.254275	27	0.257711	No	No
Prostate	220	HMGA1	ENSG00000137309.19	6	0.00373605	0.0709849	19	0.0858533	No	No
Prostate	220	C6orf1	ENSG00000186577.12	6	0.00407759	0.0774742	19	0.0917985	No	No
Prostate	220	NUDT3	ENSG00000272325.1	6	0.000851575	0.0161799	19	0.0367088	Yes	No
Prostate	220	RPS10	ENSG00000124614.13	6	0.000180599	0.00343139	19	0.0216083	Yes	No
Prostate	220	PACSIN1	ENSG00000124507.10	6	0.0105054	0.199602	19	0.205238	No	No
Prostate	220	SPDEF	ENSG00000124664.10	6	0.000275865	0.00524143	19	0.0244141	Yes	No
Prostate	220	C6orf106	ENSG00000196821.9	6	0.00339393	0.0644847	19	0.0803148	No	No
Prostate	220	SNRPC	ENSG00000124562.9	6	0.000462662	0.00786526	17	0.0281072	Yes	No
Prostate	220	UHRF1BP1	ENSG00000065060.16	6	0.000771334	0.0131127	17	0.0337277	Yes	No
Prostate	220	TAF11	ENSG00000064995.16	6	0.00140557	0.0210835	15	0.0415089	Yes	No
Prostate	220	ANKS1A	ENSG00000064999.13	6	0.000180227	0.00306385	17	0.0210253	Yes	No
Prostate	220	TCP11	ENSG00000124678.17	6	0.00438193	0.065729	15	0.0813449	No	No
Prostate	220	SCUBE3	ENSG00000146197.8	6	0.00836325	0.117085	14	0.127385	No	No
Prostate	220	RP3-329A5.8	ENSG00000272374.1	6	0.00220005	0.0308007	14	0.0506685	No	No
Prostate	220	ZNF76	ENSG00000065029.14	6	2.26137e-05	0.000316591	14	0.0140655	Yes	No
Prostate	220	DEF6	ENSG00000023892.10	6	0.00484036	0.0677651	14	0.083075	No	No
Prostate	220	PPARD	ENSG00000112033.13	6	0.000637133	0.00955699	15	0.0299372	Yes	No
Prostate	220	FANCE	ENSG00000112039.3	6	0.00163869	0.0245803	15	0.0448883	Yes	No
Prostate	220	RPL10A	ENSG00000198755.10	6	0.00749943	0.112492	15	0.123181	No	No
Prostate	220	TEAD3	ENSG00000007866.19	6	0.000972819	0.0145923	15	0.0351493	Yes	No
Prostate	220	TULP1	ENSG00000112041.12	6	0.0010294	0.015441	15	0.0360419	Yes	No
Prostate	220	RP3-340B19.3	ENSG00000228559.1	6	0.000778303	0.0116745	15	0.0324501	Yes	No
Prostate	220	FKBP5	ENSG00000096060.14	6	0.00921891	0.147503	16	0.155924	No	No
Prostate	220	ARMC12	ENSG00000157343.8	6	0.00043638	0.0065457	15	0.0263703	Yes	No
Prostate	220	CLPS	ENSG00000137392.9	6	0.00165194	0.0247792	15	0.0450073	Yes	No
Prostate	220	SRPK1	ENSG00000096063.15	6	0.000472056	0.0075529	16	0.027725	Yes	No
Prostate	220	SLC26A8	ENSG00000112053.13	6	0.00655942	0.11151	17	0.122276	No	No
Prostate	220	MAPK14	ENSG00000112062.10	6	0.00140268	0.0238456	17	0.0441476	Yes	No
Prostate	220	MAPK13	ENSG00000156711.16	6	6.39465e-05	0.00108709	17	0.0168578	Yes	No
Prostate	220	BRPF3	ENSG00000096070.19	6	0.00053323	0.00906491	17	0.0295019	Yes	No
Prostate	220	PNPLA1	ENSG00000180316.12	6	0.00106322	0.0180747	17	0.0384417	Yes	No
Prostate	220	C6orf222	ENSG00000189325.6	6	0.00042193	0.00717281	17	0.0271785	Yes	No
Prostate	220	ETV7	ENSG00000010030.13	6	0.00111962	0.0190336	17	0.0393544	Yes	No
Prostate	220	PXT1	ENSG00000179165.10	6	0.00120469	0.0204798	17	0.0409358	Yes	No
Prostate	220	KCTD20	ENSG00000112078.13	6	4.68493e-05	0.000796439	17	0.0162023	Yes	No
Prostate	220	STK38	ENSG00000112079.8	6	0.0058123	0.104621	18	0.115933	No	No
Prostate	220	SRSF3	ENSG00000112081.16	6	0.00606395	0.109151	18	0.120177	No	No
Prostate	220	CDKN1A	ENSG00000124762.13	6	0.00168806	0.0320731	19	0.0518272	No	No
Prostate	220	RAB44	ENSG00000255587.7	6	0.000478806	0.00909731	19	0.0295253	Yes	No
Prostate	220	CPNE5	ENSG00000124772.11	6	0.00102641	0.0205283	20	0.0409844	Yes	No
Prostate	220	PPIL1	ENSG00000137168.7	6	0.000692832	0.0131638	19	0.0337731	Yes	No
Prostate	220	C6orf89	ENSG00000198663.16	6	0.00466395	0.088615	19	0.101364	No	No
Prostate	220	PI16	ENSG00000164530.13	6	0.00070878	0.0134668	19	0.0340754	Yes	No
Prostate	220	MTCH1	ENSG00000137409.19	6	0.000774441	0.0147144	19	0.0352829	Yes	No
Prostate	220	FGD2	ENSG00000146192.14	6	0.000149401	0.00283862	19	0.0207438	Yes	No
Prostate	220	PIM1	ENSG00000137193.13	6	0.000225735	0.00451469	20	0.0236243	Yes	No
Prostate	220	TMEM217	ENSG00000172738.11	6	7.84444e-05	0.00156889	20	0.017862	Yes	No
Prostate	220	TBC1D22B	ENSG00000065491.8	6	0.000996077	0.0199215	20	0.0403599	Yes	No
Prostate	220	RNF8	ENSG00000112130.16	6	0.00311886	0.0623773	20	0.0784357	No	No
Prostate	220	CMTR1	ENSG00000137200.12	6	0.000735595	0.0147119	20	0.0352829	Yes	No
Prostate	220	CCDC167	ENSG00000198937.8	6	0.000687126	0.0137425	20	0.0343262	Yes	No
Prostate	220	MDGA1	ENSG00000112139.14	6	0.00185042	0.0370083	20	0.0560624	No	No
Prostate	220	ZFAND3	ENSG00000156639.11	6	0.000396558	0.00951739	24	0.0299184	Yes	No
Prostate	220	BTBD9	ENSG00000183826.16	6	0.00275546	0.0688864	25	0.0840196	No	No
Prostate	220	GLO1	ENSG00000124767.6	6	0.00296348	0.0592696	20	0.0756849	No	No
Prostate	220	DNAH8	ENSG00000124721.17	6	0.000136929	0.00314938	23	0.0211589	Yes	No
Prostate	220	GLP1R	ENSG00000112164.5	6	0.000109226	0.00218453	20	0.0193389	Yes	No
Prostate	220	SAYSD1	ENSG00000112167.9	6	0.00212448	0.0424896	20	0.0609497	No	No
Prostate	220	KCNK5	ENSG00000164626.8	6	0.000563597	0.0112719	20	0.0319195	Yes	No
Prostate	220	KCNK17	ENSG00000124780.13	6	0.00247387	0.0494773	20	0.0669678	No	No
Prostate	220	KIF6	ENSG00000164627.17	6	0.00080437	0.0193049	24	0.0396544	Yes	No
Prostate	220	DAAM2	ENSG00000146122.16	6	0.00454401	0.0999683	22	0.111554	No	No
Prostate	220	MOCS1	ENSG00000124615.17	6	0.00346113	0.0726838	21	0.0874881	No	No
Prostate	220	UNC5CL	ENSG00000124602.9	6	0.00101216	0.019231	19	0.0395875	Yes	No
Prostate	220	OARD1	ENSG00000124596.16	6	0.000526753	0.0105351	20	0.0310453	Yes	No
Prostate	220	TSPO2	ENSG00000112212.11	6	0.00255681	0.0485795	19	0.0662365	No	No
Prostate	220	APOBEC2	ENSG00000124701.5	6	0.000226874	0.0043106	19	0.0232555	Yes	No
Prostate	220	NFYA	ENSG00000001167.14	6	0.000270724	0.00541448	20	0.0246671	Yes	No
Prostate	220	TREML1	ENSG00000161911.11	6	0.000315932	0.00631863	20	0.0260918	Yes	No
Prostate	220	TREM2	ENSG00000095970.16	6	0.00251098	0.0502196	20	0.0676141	No	No
Prostate	220	TREML2	ENSG00000112195.8	6	0.00011674	0.00233481	20	0.0196352	Yes	No
Prostate	220	TREM1	ENSG00000124731.12	6	0.000189462	0.00378924	20	0.02224	Yes	No
Prostate	220	FOXP4	ENSG00000137166.14	6	0.00253462	0.0481578	19	0.0659333	No	No
Prostate	220	MDFI	ENSG00000112559.13	6	0.000419308	0.00754755	18	0.027725	Yes	No
Prostate	220	TFEB	ENSG00000112561.17	6	0.000500369	0.009507	19	0.0298975	Yes	No
Prostate	220	PGC	ENSG00000096088.16	6	0.00023638	0.00425484	18	0.0231767	Yes	No
Prostate	220	FRS3	ENSG00000137218.10	6	0.00065675	0.0118215	18	0.0325857	Yes	No
Prostate	220	PRICKLE4	ENSG00000278224.5	6	0.000675101	0.0121518	18	0.0329	Yes	No
Prostate	220	RP11-298J23.10	ENSG00000124593.15	6	0.00318936	0.0574085	18	0.074037	No	No
Prostate	220	TOMM6	ENSG00000214736.7	6	0.00104821	0.0188678	18	0.0391589	Yes	No
Prostate	220	USP49	ENSG00000164663.14	6	6.87869e-05	0.00123816	18	0.0172694	Yes	No
Prostate	220	MED20	ENSG00000124641.15	6	0.000388666	0.00660732	17	0.0264783	Yes	No
Prostate	220	BYSL	ENSG00000112578.9	6	0.00320281	0.0544478	17	0.0712765	No	No
Prostate	220	CCND3	ENSG00000112576.12	6	0.000184765	0.00332578	18	0.0214391	Yes	No
Prostate	220	TAF8	ENSG00000137413.15	6	0.000308305	0.00524119	17	0.0244141	Yes	No
Prostate	220	RP11-7K24.3	ENSG00000261068.2	6	4.73362e-05	0.000804715	17	0.0162448	Yes	No
Prostate	220	C6orf132	ENSG00000188112.8	6	0.00218766	0.0371903	17	0.0562469	No	No
Prostate	220	GUCA1A	ENSG00000048545.13	6	0.000437552	0.00743838	17	0.0275373	Yes	No
Prostate	220	GUCA1B	ENSG00000112599.8	6	0.00540518	0.091888	17	0.104306	No	No
Prostate	220	MRPS10	ENSG00000048544.5	6	0.000108879	0.00185094	17	0.0186362	Yes	No
Prostate	220	TRERF1	ENSG00000124496.12	6	0.00115605	0.0208089	18	0.0412707	Yes	No
Prostate	220	UBR2	ENSG00000024048.10	6	0.00105295	0.0157942	15	0.0363574	Yes	No
Prostate	220	PRPH2	ENSG00000112619.7	6	0.00834134	0.116779	14	0.127073	No	No
Prostate	220	TBCC	ENSG00000124659.6	6	0.00479143	0.0670801	14	0.0824712	No	No
Prostate	220	GLTSCR1L	ENSG00000112624.12	6	0.00055306	0.0082959	15	0.0286103	Yes	No
Prostate	220	RPL7L1	ENSG00000146223.14	6	0.000475803	0.00713704	15	0.0271558	Yes	No
Prostate	220	C6orf226	ENSG00000221821.3	6	0.00240466	0.0336652	14	0.0530308	No	No
Prostate	220	PTCRA	ENSG00000171611.9	6	0.000298425	0.00447637	15	0.0235707	Yes	No
Prostate	220	CNPY3	ENSG00000137161.16	6	0.00363241	0.0544861	15	0.0712963	No	No
Prostate	220	GNMT	ENSG00000124713.5	6	0.00147053	0.0220579	15	0.042525	Yes	No
Prostate	220	PEX6	ENSG00000124587.13	6	0.0021483	0.0322245	15	0.0519112	No	No
Prostate	220	PPP2R5D	ENSG00000112640.14	6	0.000135195	0.00202793	15	0.0189043	Yes	No
Prostate	220	MEA1	ENSG00000124733.3	6	6.74782e-05	0.00101217	15	0.0166629	Yes	No
Prostate	220	KLHDC3	ENSG00000124702.17	6	0.00076057	0.0114086	15	0.0320992	Yes	No
Prostate	220	RRP36	ENSG00000124541.6	6	0.000429477	0.00644216	15	0.0262238	Yes	No
Prostate	220	CUL7	ENSG00000044090.8	6	0.00278437	0.0417656	15	0.0603692	No	No
Prostate	220	KLC4	ENSG00000137171.14	6	0.000489115	0.00733672	15	0.0273894	Yes	No
Prostate	220	MRPL2	ENSG00000112651.11	6	0.00095464	0.0143196	15	0.0349057	Yes	No
Prostate	220	PTK7	ENSG00000112655.15	6	0.000193675	0.00309881	16	0.0210515	Yes	No
Prostate	220	SRF	ENSG00000112658.7	6	0.00210547	0.0294766	14	0.0494345	Yes	No
Prostate	220	CUL9	ENSG00000112659.13	6	0.000405036	0.00607554	15	0.0257008	Yes	No
Prostate	220	DNPH1	ENSG00000112667.12	6	0.00111834	0.0156567	14	0.036244	Yes	No
Prostate	220	TTBK1	ENSG00000146216.11	6	0.000202866	0.00284012	14	0.0207438	Yes	No
Prostate	220	SLC22A7	ENSG00000137204.14	6	0.000123523	0.00172932	14	0.0185398	Yes	No
Prostate	220	CRIP3	ENSG00000146215.13	6	0.00362526	0.0507536	14	0.0680889	No	No
Prostate	220	ZNF318	ENSG00000171467.15	6	0.000846273	0.0126941	15	0.0333296	Yes	No
Prostate	220	ABCC10	ENSG00000124574.14	6	0.00347888	0.0487044	14	0.0663441	No	No
Prostate	220	DLK2	ENSG00000171462.14	6	2.54705e-05	0.000356587	14	0.0142477	Yes	No
Prostate	220	TJAP1	ENSG00000137221.14	6	0.0100695	0.140973	14	0.149752	No	No
Prostate	220	LRRC73	ENSG00000204052.4	6	0.000225433	0.00315607	14	0.0211644	Yes	No
Prostate	220	YIPF3	ENSG00000137207.11	6	0.00044589	0.00624246	14	0.0259677	Yes	No
Prostate	220	POLR1C	ENSG00000171453.17	6	0.000653866	0.00915413	14	0.0295253	Yes	No
Prostate	220	XPO5	ENSG00000124571.17	6	0.000352412	0.00528618	15	0.0244867	Yes	No
Prostate	220	POLH	ENSG00000170734.11	6	0.00176938	0.0265408	15	0.0466686	Yes	No
Prostate	220	GTPBP2	ENSG00000172432.18	6	0.000319875	0.00479812	15	0.0239928	Yes	No
Prostate	220	MAD2L1BP	ENSG00000124688.13	6	0.000886547	0.0132982	15	0.033903	Yes	No
Prostate	220	RSPH9	ENSG00000172426.15	6	0.000110595	0.00165892	15	0.0183265	Yes	No
Prostate	220	MRPS18A	ENSG00000096080.11	6	0.00149455	0.0224183	15	0.0428655	Yes	No
Prostate	220	RP1-261G23.5	ENSG00000236961.1	6	0.000650238	0.00975357	15	0.0301937	Yes	No
Prostate	220	VEGFA	ENSG00000112715.21	6	7.5853e-05	0.00113779	15	0.0170164	Yes	No
Prostate	220	MRPL14	ENSG00000180992.6	6	0.000612019	0.0097923	16	0.0302295	Yes	No
Prostate	220	TMEM63B	ENSG00000137216.18	6	2.16598e-07	3.46557e-06	16	0.00425115	Yes	Yes
Prostate	220	CAPN11	ENSG00000137225.12	6	0.000132424	0.00211879	16	0.0192607	Yes	No
Prostate	220	RP1-302G2.5	ENSG00000262179.2	6	6.19242e-05	0.000990787	16	0.0165595	Yes	No
Prostate	220	SLC29A1	ENSG00000112759.16	6	0.0011824	0.0189184	16	0.039221	Yes	No
Prostate	220	HSP90AB1	ENSG00000096384.19	6	0.00180893	0.0289428	16	0.0489433	Yes	No
Prostate	220	SLC35B2	ENSG00000157593.18	6	0.00233397	0.0373435	16	0.0563747	No	No
Prostate	220	NFKBIE	ENSG00000146232.15	6	0.000417304	0.00667687	16	0.026616	Yes	No
Prostate	220	TMEM151B	ENSG00000178233.17	6	2.76862e-05	0.000442979	16	0.0147521	Yes	No
Prostate	220	TCTE1	ENSG00000146221.9	6	0.000178681	0.0028589	16	0.0207438	Yes	No
Prostate	220	AARS2	ENSG00000124608.4	6	0.00292895	0.0468633	16	0.0648652	No	No
Prostate	220	CDC5L	ENSG00000096401.7	6	0.000958133	0.0162883	17	0.0367736	Yes	No
Prostate	220	SUPT3H	ENSG00000196284.15	6	0.000282908	0.00650688	23	0.0263383	Yes	No
Prostate	220	RUNX2	ENSG00000124813.20	6	0.000437296	0.00830862	19	0.0286312	Yes	No
Prostate	220	CLIC5	ENSG00000112782.15	6	0.0173932	0.313077	18	0.315078	No	No
Prostate	220	ENPP4	ENSG00000001561.6	6	0.00053861	0.00915636	17	0.0295253	Yes	No
Prostate	220	ENPP5	ENSG00000112796.9	6	0.00445173	0.0756794	17	0.0901351	No	No
Prostate	220	RCAN2	ENSG00000172348.14	6	0.00372798	0.0708316	19	0.085713	No	No
Prostate	220	CYP39A1	ENSG00000146233.7	6	0.0106467	0.191641	18	0.197558	No	No
Prostate	220	SLC25A27	ENSG00000153291.15	6	0.00496261	0.0893269	18	0.102036	No	No
Prostate	220	TDRD6	ENSG00000180113.15	6	0.00142223	0.0256001	18	0.0457552	Yes	No
Prostate	220	PLA2G7	ENSG00000146070.16	6	1.65649e-07	2.98168e-06	18	0.00425115	Yes	Yes
Prostate	220	MEP1A	ENSG00000112818.9	6	0.00178283	0.0338738	19	0.0532153	No	No
Prostate	220	ADGRF5	ENSG00000069122.18	6	0.0053466	0.101585	19	0.113119	No	No
Prostate	220	ADGRF1	ENSG00000153292.15	6	0.000447942	0.00806295	18	0.028329	Yes	No
Prostate	220	TNFRSF21	ENSG00000146072.6	6	0.00160291	0.0288524	18	0.0488823	Yes	No
Prostate	220	RP11-385F7.1	ENSG00000270761.1	6	0.000130521	0.00247991	19	0.0198976	Yes	No
Prostate	220	CD2AP	ENSG00000198087.7	6	0.00421388	0.0884915	21	0.101296	No	No
Prostate	220	ADGRF4	ENSG00000153294.11	6	0.0373672	0.747345	20	0.747464	No	No
Prostate	220	PTCHD4	ENSG00000244694.7	6	0.000313355	0.00689381	22	0.0268311	Yes	No
Prostate	220	MUT	ENSG00000146085.7	6	0.0011455	0.02291	20	0.0433062	Yes	No
Prostate	220	CENPQ	ENSG00000031691.6	6	0.00115943	0.0231886	20	0.043567	Yes	No
Prostate	220	C6orf141	ENSG00000197261.11	6	0.00090673	0.0172279	19	0.0376927	Yes	No
Prostate	220	RHAG	ENSG00000112077.15	6	0.000903984	0.0171757	19	0.0376265	Yes	No
Prostate	220	CRISP2	ENSG00000124490.13	6	0.00065866	0.0118559	18	0.0326149	Yes	No
Prostate	220	CRISP3	ENSG00000096006.11	6	0.00166472	0.029965	18	0.0498774	Yes	No
Prostate	220	TFAP2B	ENSG00000008196.12	6	0.0020623	0.041246	20	0.059913	No	No
Prostate	220	PKHD1	ENSG00000170927.14	6	1.13747e-05	0.000284368	25	0.0137099	Yes	No
Prostate	220	MCM3	ENSG00000112118.18	6	0.000574731	0.0120693	21	0.0328199	Yes	No
Prostate	220	PAQR8	ENSG00000170915.8	6	0.000138966	0.00291829	21	0.0207438	Yes	No
Prostate	220	EFHC1	ENSG00000096093.15	6	0.000825217	0.0181548	22	0.038493	Yes	No
Prostate	220	TRAM2	ENSG00000065308.4	6	0.00025681	0.005393	21	0.0246427	Yes	No
Prostate	220	TRAM2-AS1	ENSG00000225791.6	6	0.00460523	0.0967097	21	0.108715	No	No
Prostate	220	TMEM14A	ENSG00000096092.5	6	0.000814698	0.0171087	21	0.0375422	Yes	No
Prostate	220	GSTA2	ENSG00000244067.2	6	0.000526835	0.0110635	21	0.0316515	Yes	No
Prostate	220	GSTA1	ENSG00000243955.5	6	0.00563886	0.118416	21	0.128647	No	No
Prostate	220	GSTA4	ENSG00000170899.10	6	0.00133911	0.0267822	20	0.0469141	Yes	No
Prostate	220	ICK	ENSG00000112144.15	6	0.00132589	0.0278437	21	0.0478119	Yes	No
Prostate	220	FBXO9	ENSG00000112146.16	6	0.00192674	0.0404616	21	0.0591798	No	No
Prostate	220	GCM1	ENSG00000137270.10	6	0.00260477	0.0520954	20	0.0693443	No	No
Prostate	220	ELOVL5	ENSG00000012660.13	6	0.00047484	0.00997164	21	0.0304611	Yes	No
Prostate	220	RP3-483K16.4	ENSG00000271367.1	6	0.00278446	0.0556891	20	0.0724234	No	No
Prostate	220	GCLC	ENSG00000001084.10	6	0.001007	0.02014	20	0.0405854	Yes	No
Prostate	220	KLHL31	ENSG00000124743.5	6	0.00303782	0.0607564	20	0.0769956	No	No
Prostate	220	RP11-79N23.1	ENSG00000227885.1	6	0.00646118	0.129224	20	0.138706	No	No
Prostate	220	LRRC1	ENSG00000137269.14	6	0.0113658	0.250047	22	0.25359	No	No
Prostate	220	MLIP	ENSG00000146147.14	6	0.00165705	0.0397693	24	0.0584924	No	No
Prostate	220	RP11-411K7.1	ENSG00000236740.6	6	0.00814192	0.17098	21	0.178036	No	No
Prostate	220	FAM83B	ENSG00000168143.8	6	0.00232249	0.0534172	23	0.0704054	No	No
Prostate	220	HMGCLL1	ENSG00000146151.12	6	0.00123223	0.0320379	26	0.0518272	No	No
Prostate	220	BMP5	ENSG00000112175.7	6	0.0004739	0.0113736	24	0.0320364	Yes	No
Prostate	220	COL21A1	ENSG00000124749.16	6	0.00032408	0.00745385	23	0.0275687	Yes	No
Prostate	220	DST	ENSG00000151914.19	6	0.00456394	0.100407	22	0.111978	No	No
Prostate	220	BEND6	ENSG00000151917.17	6	7.14637e-06	0.000114342	16	0.0111846	Yes	No
Prostate	220	KIAA1586	ENSG00000168116.13	6	0.000151627	0.00242604	16	0.0198312	Yes	No
Prostate	220	ZNF451	ENSG00000112200.16	6	0.00182965	0.0292744	16	0.0492366	Yes	No
Prostate	220	BAG2	ENSG00000112208.11	6	0.000151485	0.00227228	15	0.0195168	Yes	No
Prostate	220	RAB23	ENSG00000112210.11	6	0.0118372	0.189396	16	0.195414	No	No
Prostate	220	PRIM2	ENSG00000146143.17	6	0.00288148	0.0461037	16	0.0642024	No	No
Prostate	220	XXbac-BPGBPG55C20.1	ENSG00000272541.1	6	4.31879e-05	0.000518255	12	0.0149763	Yes	No
Prostate	220	XXbac-BPGBPG55C20.3	ENSG00000271761.1	6	0.0172047	0.189252	11	0.195275	No	No
Prostate	220	XXbac-BPGBPG55C20.2	ENSG00000272316.1	6	0.0106211	0.116832	11	0.127116	No	No
Prostate	220	XXbac-BPG55C20.7	ENSG00000225096.1	6	0.0217314	0.239045	11	0.243071	No	No
Prostate	220	KHDRBS2	ENSG00000112232.8	6	0.00106352	0.0297786	28	0.0496766	Yes	No
Prostate	220	FKBP1C	ENSG00000198225.5	6	0.000303907	0.00516642	17	0.0243506	Yes	No
Prostate	220	LGSN	ENSG00000146166.16	6	0.00402351	0.0683996	17	0.0835861	No	No
Prostate	220	PTP4A1	ENSG00000112245.10	6	0.0022816	0.0387872	17	0.0575655	No	No
Prostate	220	PHF3	ENSG00000118482.11	6	0.000151202	0.00272164	18	0.0204274	Yes	No
Prostate	220	EYS	ENSG00000188107.14	6	0.00203462	0.0834194	41	0.0969345	No	No
Prostate	220	ADGRB3	ENSG00000135298.13	6	0.00826422	0.264455	32	0.267627	No	No
Prostate	220	LMBRD1	ENSG00000168216.10	6	0.00223696	0.0469763	21	0.064955	No	No
Prostate	220	COL19A1	ENSG00000082293.12	6	0.00598649	0.137689	23	0.146701	No	No
Prostate	220	COL9A1	ENSG00000112280.15	6	0.000456581	0.00913162	20	0.0295253	Yes	No
Prostate	220	RP11-462G2.1	ENSG00000237643.1	6	0.00270882	0.0541764	20	0.0710239	No	No
Prostate	220	FAM135A	ENSG00000082269.16	6	0.0100966	0.222126	22	0.226709	No	No
Prostate	220	SDHAF4	ENSG00000154079.5	6	0.0230186	0.437354	19	0.438398	No	No
Prostate	220	RP11-134K13.4	ENSG00000271967.1	6	0.00108388	0.0205936	19	0.0410207	Yes	No
Prostate	220	SMAP1	ENSG00000112305.14	6	0.00947043	0.208349	22	0.213582	No	No
Prostate	220	B3GAT2	ENSG00000112309.10	6	0.0093664	0.187328	20	0.19346	No	No
Prostate	220	OGFRL1	ENSG00000119900.7	6	0.000813893	0.015464	19	0.0360629	Yes	No
Prostate	220	LINC00472	ENSG00000233237.6	6	0.00568195	0.107957	19	0.118995	No	No
Prostate	220	RIMS1	ENSG00000079841.18	6	0.000592755	0.0136334	23	0.0342005	Yes	No
Prostate	220	KCNQ5	ENSG00000185760.15	6	0.00772079	0.19302	25	0.198849	No	No
Prostate	220	KHDC1L	ENSG00000256980.4	6	0.00214617	0.0429234	20	0.0613206	No	No
Prostate	220	KHDC1	ENSG00000135314.12	6	0.000250195	0.0052541	21	0.0244334	Yes	No
Prostate	220	OOEP	ENSG00000203907.9	6	0.000587767	0.0123431	21	0.0330513	Yes	No
Prostate	220	DDX43	ENSG00000080007.7	6	0.00178466	0.0374779	21	0.0565011	No	No
Prostate	220	MB21D1	ENSG00000164430.15	6	0.000960213	0.0201645	21	0.0405854	Yes	No
Prostate	220	MTO1	ENSG00000135297.15	6	0.00480166	0.100835	21	0.112396	No	No
Prostate	220	EEF1A1	ENSG00000156508.17	6	0.00576509	0.115302	20	0.125777	No	No
Prostate	220	SLC17A5	ENSG00000119899.12	6	0.00089313	0.0187557	21	0.0390475	Yes	No
Prostate	220	CD109	ENSG00000156535.13	6	0.00467815	0.102919	22	0.114362	No	No
Prostate	220	COL12A1	ENSG00000111799.20	6	0.000120836	0.00193338	16	0.0188049	Yes	No
Prostate	220	COX7A2	ENSG00000112695.11	6	0.0124109	0.186163	15	0.192362	No	No
Prostate	220	TMEM30A	ENSG00000112697.15	6	0.00168746	0.0253119	15	0.0455214	Yes	No
Prostate	220	RP1-234P15.4	ENSG00000225793.2	6	0.00139816	0.0195743	14	0.03998	Yes	No
Prostate	220	FILIP1	ENSG00000118407.14	6	0.00117595	0.0199912	17	0.0404598	Yes	No
Prostate	220	SENP6	ENSG00000112701.17	6	0.00134837	0.0229222	17	0.0433164	Yes	No
Prostate	220	MYO6	ENSG00000196586.13	6	0.000827313	0.0140643	17	0.0346155	Yes	No
Prostate	220	IMPG1	ENSG00000112706.11	6	2.01338e-05	0.000342274	17	0.0140655	Yes	No
Prostate	220	HTR1B	ENSG00000135312.6	6	0.00125979	0.0277153	22	0.0476651	Yes	No
Prostate	220	IRAK1BP1	ENSG00000146243.13	6	0.00386983	0.0812665	21	0.0950818	No	No
Prostate	220	PHIP	ENSG00000146247.13	6	0.0044764	0.0984808	22	0.11026	No	No
Prostate	220	HMGN3	ENSG00000118418.14	6	0.00174603	0.0366666	21	0.0557626	No	No
Prostate	220	LCA5	ENSG00000135338.13	6	0.00105724	0.0232593	22	0.0436431	Yes	No
Prostate	220	RP11-177G23.2	ENSG00000272137.1	6	0.000140888	0.00295865	21	0.020859	Yes	No
Prostate	220	SH3BGRL2	ENSG00000198478.7	6	0.000752341	0.0165515	22	0.0370273	Yes	No
Prostate	220	ELOVL4	ENSG00000118402.5	6	0.000182871	0.00402317	22	0.0226157	Yes	No
Prostate	220	TTK	ENSG00000112742.9	6	0.00891668	0.214	24	0.218959	No	No
Prostate	220	BCKDHB	ENSG00000083123.14	6	0.00261755	0.070674	27	0.0856197	No	No
Prostate	220	RP11-250B2.6	ENSG00000272129.1	6	0.000175192	0.00437981	25	0.0233774	Yes	No
Prostate	220	RP11-250B2.3	ENSG00000233967.6	6	0.00121427	0.0303567	25	0.0502822	No	No
Prostate	220	RP11-250B2.5	ENSG00000260645.1	6	0.000315005	0.00787512	25	0.0281151	Yes	No
Prostate	220	FAM46A	ENSG00000112773.15	6	0.0067158	0.167895	25	0.1752	No	No
Prostate	220	RP11-379B8.1	ENSG00000226453.1	6	0.000870789	0.0191574	22	0.0395041	Yes	No
Prostate	220	IBTK	ENSG00000005700.14	6	0.000170327	0.00306588	18	0.0210316	Yes	No
Prostate	220	TPBG	ENSG00000146242.8	6	8.81145e-06	0.000149795	17	0.0118733	Yes	No
Prostate	220	UBE3D	ENSG00000118420.16	6	0.00237762	0.038042	16	0.0569244	No	No
Prostate	220	DOPEY1	ENSG00000083097.14	6	0.000240481	0.00360721	15	0.0219304	Yes	No
Prostate	220	PGM3	ENSG00000013375.15	6	0.0118	0.165199	14	0.172683	No	No
Prostate	220	RWDD2A	ENSG00000013392.7	6	0.00901496	0.126209	14	0.135873	No	No
Prostate	220	ME1	ENSG00000065833.8	6	0.000744939	0.0111741	15	0.0317951	Yes	No
Prostate	220	PRSS35	ENSG00000146250.6	6	0.00224071	0.03137	14	0.051197	No	No
Prostate	220	SNAP91	ENSG00000065609.14	6	0.00137701	0.0220321	16	0.0424887	Yes	No
Prostate	220	RIPPLY2	ENSG00000203877.8	6	0.0107142	0.149999	14	0.158317	No	No
Prostate	220	CYB5R4	ENSG00000065615.13	6	0.00181671	0.0272507	15	0.0473379	Yes	No
Prostate	220	MRAP2	ENSG00000135324.5	6	0.00768307	0.122929	16	0.132863	No	No
Prostate	220	CEP162	ENSG00000135315.11	6	0.000266743	0.00480137	18	0.0239928	Yes	No
Prostate	220	TBX18	ENSG00000112837.16	6	0.00358058	0.0680309	19	0.083261	No	No
Prostate	220	NT5E	ENSG00000135318.11	6	0.0103802	0.238744	23	0.24279	No	No
Prostate	220	SNX14	ENSG00000135317.12	6	0.000826994	0.0198479	24	0.0403043	Yes	No
Prostate	220	SYNCRIP	ENSG00000135316.17	6	0.00663844	0.152684	23	0.160891	No	No
Prostate	220	HTR1E	ENSG00000168830.7	6	0.00451402	0.0947944	21	0.106976	No	No
Prostate	220	CGA	ENSG00000135346.8	6	0.00197807	0.0415396	21	0.060176	No	No
Prostate	220	ZNF292	ENSG00000188994.12	6	6.15156e-06	0.000135334	22	0.0115452	Yes	No
Prostate	220	GJB7	ENSG00000164411.11	6	0.00219764	0.0461505	21	0.0642266	No	No
Prostate	220	SMIM8	ENSG00000111850.10	6	0.00124738	0.0261951	21	0.0463212	Yes	No
Prostate	220	C6orf163	ENSG00000203872.6	6	0.00238459	0.0476918	20	0.0655647	No	No
Prostate	220	CFAP206	ENSG00000272514.5	6	0.000184912	0.00388316	21	0.022385	Yes	No
Prostate	220	SLC35A1	ENSG00000164414.17	6	1.44469e-05	0.000303385	21	0.0140188	Yes	No
Prostate	220	RARS2	ENSG00000146282.17	6	0.000157012	0.00329726	21	0.021436	Yes	No
Prostate	220	ORC3	ENSG00000135336.14	6	0.000768142	0.0153628	20	0.0359824	Yes	No
Prostate	220	AKIRIN2	ENSG00000135334.8	6	0.000592997	0.0112669	19	0.0319178	Yes	No
Prostate	220	CNR1	ENSG00000118432.12	6	0.00132613	0.0238703	18	0.0441657	Yes	No
Prostate	220	RNGTT	ENSG00000111880.15	6	0.000322555	0.0064511	20	0.0262238	Yes	No
Prostate	220	PNRC1	ENSG00000146278.10	6	8.85147e-05	0.00150475	17	0.0177857	Yes	No
Prostate	220	SRSF12	ENSG00000154548.8	6	0.00130328	0.0221557	17	0.0426305	Yes	No
Prostate	220	PM20D2	ENSG00000146281.5	6	0.0047495	0.0807414	17	0.0945728	No	No
Prostate	220	GABRR1	ENSG00000146276.11	6	0.000411157	0.00698968	17	0.0269123	Yes	No
Prostate	220	GABRR2	ENSG00000111886.10	6	1.29605e-05	0.000207368	16	0.0127304	Yes	No
Prostate	220	UBE2J1	ENSG00000198833.6	6	0.000738929	0.0118229	16	0.0325857	Yes	No
Prostate	220	RRAGD	ENSG00000025039.14	6	0.00233896	0.0397623	17	0.0584916	No	No
Prostate	220	ANKRD6	ENSG00000135299.16	6	0.00278232	0.0500818	18	0.0674925	No	No
Prostate	220	LYRM2	ENSG00000083099.10	6	0.000553988	0.00886381	16	0.0293008	Yes	No
Prostate	220	MDN1	ENSG00000112159.11	6	0.00188378	0.033908	18	0.0532466	No	No
Prostate	220	CASP8AP2	ENSG00000118412.12	6	0.00135302	0.0230014	17	0.0434139	Yes	No
Prostate	220	BACH2	ENSG00000112182.14	6	0.0030089	0.0601779	20	0.0764881	No	No
Prostate	220	MAP3K7	ENSG00000135341.17	6	0.00566883	0.0963701	17	0.108411	No	No
Prostate	220	EPHA7	ENSG00000135333.13	6	0.000500969	0.0105203	21	0.0310323	Yes	No
Prostate	220	MANEA	ENSG00000172469.15	6	0.00535071	0.0856113	16	0.0987831	No	No
Prostate	220	FUT9	ENSG00000172461.10	6	0.0027017	0.0540339	20	0.0709256	No	No
Prostate	220	UFL1	ENSG00000014123.9	6	0.00131283	0.023631	18	0.0439454	Yes	No
Prostate	220	FHL5	ENSG00000112214.10	6	0.000746412	0.0134354	18	0.0340507	Yes	No
Prostate	220	GPR63	ENSG00000112218.8	6	0.00468813	0.0796982	17	0.0937319	No	No
Prostate	220	NDUFAF4	ENSG00000123545.5	6	0.0112253	0.190829	17	0.196817	No	No
Prostate	220	KLHL32	ENSG00000186231.16	6	0.00163176	0.0293717	18	0.0493175	Yes	No
Prostate	220	MMS22L	ENSG00000146263.11	6	7.40366e-05	0.00118459	16	0.0170433	Yes	No
Prostate	220	FBXL4	ENSG00000112234.8	6	0.00112912	0.0203242	18	0.0407607	Yes	No
Prostate	220	FAXC	ENSG00000146267.11	6	0.000828302	0.0149094	18	0.0354744	Yes	No
Prostate	220	COQ3	ENSG00000132423.11	6	0.00229494	0.0413088	18	0.0599522	No	No
Prostate	220	PNISR	ENSG00000132424.14	6	0.00171789	0.030922	18	0.0507507	No	No
Prostate	220	USP45	ENSG00000123552.17	6	0.00591447	0.112375	19	0.123067	No	No
Prostate	220	TSTD3	ENSG00000228439.5	6	0.00124298	0.0223737	18	0.042841	Yes	No
Prostate	220	CCNC	ENSG00000112237.12	6	0.00336081	0.0604946	18	0.0767409	No	No
Prostate	220	ASCC3	ENSG00000112249.13	6	0.0022676	0.0476195	21	0.0655151	No	No
Prostate	220	GRIK2	ENSG00000164418.19	6	0.00268523	0.0590751	22	0.075508	No	No
Prostate	220	HACE1	ENSG00000085382.11	6	0.00566991	0.107728	19	0.118777	No	No
Prostate	220	BVES	ENSG00000112276.13	6	0.00102115	0.0173596	17	0.0378472	Yes	No
Prostate	220	POPDC3	ENSG00000132429.9	6	0.00792329	0.134696	17	0.143967	No	No
Prostate	220	RP3-355L5.5	ENSG00000272102.1	6	0.000589375	0.00943001	16	0.0297875	Yes	No
Prostate	220	PREP	ENSG00000085377.13	6	0.00126684	0.0228032	18	0.0432384	Yes	No
Prostate	220	ATG5	ENSG00000057663.14	6	0.000539989	0.0118798	22	0.0326368	Yes	No
Prostate	220	PRDM1	ENSG00000057657.15	6	3.51403e-05	0.000702807	20	0.015907	Yes	No
Prostate	220	AIM1	ENSG00000112297.14	6	0.00104615	0.0219692	21	0.0424052	Yes	No
Prostate	220	RTN4IP1	ENSG00000130347.12	6	7.35532e-05	0.00147106	20	0.0177291	Yes	No
Prostate	220	QRSL1	ENSG00000130348.11	6	0.00310212	0.0620424	20	0.0781514	No	No
Prostate	220	RP1-60O19.2	ENSG00000229654.1	6	0.000604041	0.0120808	20	0.0328417	Yes	No
Prostate	220	CD24	ENSG00000272398.5	6	0.0040599	0.077138	19	0.091525	No	No
Prostate	220	C6orf203	ENSG00000130349.9	6	0.0027818	0.0556361	20	0.0723851	No	No
Prostate	220	BEND3	ENSG00000178409.13	6	0.0032071	0.0641419	20	0.0800408	No	No
Prostate	220	PDSS2	ENSG00000164494.11	6	8.08235e-05	0.00161647	20	0.0181304	Yes	No
Prostate	220	SOBP	ENSG00000112320.11	6	0.000812258	0.0146206	18	0.0351757	Yes	No
Prostate	220	SCML4	ENSG00000146285.13	6	0.00209428	0.0335085	16	0.0529281	No	No
Prostate	220	SEC63	ENSG00000025796.13	6	0.000307455	0.00461182	15	0.0237167	Yes	No
Prostate	220	RP1-111B22.3	ENSG00000271734.1	6	0.00224782	0.0314694	14	0.0512707	No	No
Prostate	220	OSTM1	ENSG00000081087.14	6	0.000168021	0.00235229	14	0.0196711	Yes	No
Prostate	220	SNX3	ENSG00000112335.14	6	0.00227518	0.0295774	13	0.0495169	Yes	No
Prostate	220	LACE1	ENSG00000135537.16	6	0.00395221	0.0592831	15	0.0756941	No	No
Prostate	220	FOXO3	ENSG00000118689.14	6	0.00137127	0.0219403	16	0.0423933	Yes	No
Prostate	220	LINC00222	ENSG00000203801.8	6	0.0066425	0.0996376	15	0.111291	No	No
Prostate	220	ARMC2	ENSG00000118690.12	6	0.000968711	0.0145307	15	0.0351067	Yes	No
Prostate	220	SESN1	ENSG00000080546.13	6	0.00820262	0.123039	15	0.132967	No	No
Prostate	220	CEP57L1	ENSG00000183137.14	6	0.00831525	0.124729	15	0.134492	No	No
Prostate	220	CD164	ENSG00000135535.15	6	6.20997e-06	9.93595e-05	16	0.0111525	Yes	No
Prostate	220	PPIL6	ENSG00000185250.15	6	0.00551944	0.088311	16	0.101133	No	No
Prostate	220	SMPD2	ENSG00000135587.8	6	0.000593339	0.00949342	16	0.0298728	Yes	No
Prostate	220	MICAL1	ENSG00000135596.17	6	0.000715866	0.0114539	16	0.0321501	Yes	No
Prostate	220	ZBTB24	ENSG00000112365.4	6	0.00484101	0.0774562	16	0.0917985	No	No
Prostate	220	AK9	ENSG00000155085.15	6	0.000568086	0.0102256	18	0.0307483	Yes	No
Prostate	220	FIG4	ENSG00000112367.10	6	0.00998298	0.179694	18	0.186196	No	No
Prostate	220	RP1-249I4.2	ENSG00000232311.1	6	0.000566386	0.00962857	17	0.030043	Yes	No
Prostate	220	WASF1	ENSG00000112290.12	6	0.00416534	0.0791414	19	0.0932379	No	No
Prostate	220	CDC40	ENSG00000168438.14	6	0.00103446	0.0196548	19	0.0400892	Yes	No
Prostate	220	METTL24	ENSG00000053328.8	6	0.00110306	0.0209582	19	0.0414232	Yes	No
Prostate	220	DDO	ENSG00000203797.9	6	0.0046732	0.0794444	17	0.0935173	No	No
Prostate	220	SLC22A16	ENSG00000004809.13	6	0.00014635	0.00248795	17	0.0199317	Yes	No
Prostate	220	CDK19	ENSG00000155111.14	6	0.00235029	0.0446555	19	0.0628355	No	No
Prostate	220	AMD1	ENSG00000123505.15	6	0.00049308	0.00838236	17	0.0287115	Yes	No
Prostate	220	GTF3C6	ENSG00000155115.6	6	0.000465645	0.00791597	17	0.0281465	Yes	No
Prostate	220	RPF2	ENSG00000197498.12	6	0.00145981	0.0248168	17	0.045049	Yes	No
Prostate	220	SLC16A10	ENSG00000112394.16	6	0.00725373	0.130567	18	0.140037	No	No
Prostate	220	MFSD4B	ENSG00000173214.5	6	0.000312745	0.00531666	17	0.0245251	Yes	No
Prostate	220	RP5-1112D6.7	ENSG00000271789.1	6	0.00453988	0.0771779	17	0.0915506	No	No
Prostate	220	REV3L	ENSG00000009413.15	6	0.00248953	0.0448115	18	0.062994	No	No
Prostate	220	TRAF3IP2	ENSG00000056972.18	6	0.00274141	0.0438625	16	0.0621222	No	No
Prostate	220	FYN	ENSG00000010810.17	6	0.00123563	0.0210057	17	0.0414272	Yes	No
Prostate	220	WISP3	ENSG00000112761.20	6	0.00329595	0.0461432	14	0.064226	No	No
Prostate	220	TUBE1	ENSG00000074935.13	6	0.00780677	0.109295	14	0.120315	No	No
Prostate	220	FAM229B	ENSG00000203778.7	6	2.17712e-05	0.000326569	15	0.0140655	Yes	No
Prostate	220	LAMA4	ENSG00000112769.18	6	0.0007864	0.0125824	16	0.0332396	Yes	No
Prostate	220	RP1-142L7.9	ENSG00000270661.1	6	0.00177395	0.0266092	15	0.0467454	Yes	No
Prostate	220	RP1-124C6.1	ENSG00000232316.1	6	0.00150584	0.0240935	16	0.0443934	Yes	No
Prostate	220	RP11-367G18.1	ENSG00000230943.1	6	0.00860217	0.137635	16	0.146652	No	No
Prostate	220	MARCKS	ENSG00000277443.2	6	0.00198605	0.0337628	17	0.0531073	No	No
Prostate	220	LINC01268	ENSG00000227502.2	6	0.00440093	0.0748157	17	0.0894108	No	No
Prostate	220	HDAC2	ENSG00000196591.11	6	0.000251913	0.00453444	18	0.0236243	Yes	No
Prostate	220	HS3ST5	ENSG00000249853.7	6	0.00160068	0.0336142	21	0.0530032	No	No
Prostate	220	FRK	ENSG00000111816.7	6	0.0019608	0.0372551	19	0.0562818	No	No
Prostate	220	NT5DC1	ENSG00000178425.13	6	9.73217e-05	0.00175179	18	0.0185739	Yes	No
Prostate	220	COL10A1	ENSG00000123500.9	6	0.00420132	0.0714225	17	0.0862721	No	No
Prostate	220	TSPYL4	ENSG00000187189.10	6	3.57433e-05	0.000607636	17	0.0155339	Yes	No
Prostate	220	DSE	ENSG00000111817.16	6	0.0152432	0.289621	19	0.292031	No	No
Prostate	220	RP3-486I3.7	ENSG00000237021.2	6	0.00145078	0.0246633	17	0.0449568	Yes	No
Prostate	220	TSPYL1	ENSG00000189241.6	6	0.00461362	0.0784315	17	0.0926423	No	No
Prostate	220	RP1-93H18.1	ENSG00000240050.5	6	0.00141909	0.0241246	17	0.044442	Yes	No
Prostate	220	FAM26F	ENSG00000188820.12	6	0.000297986	0.00506577	17	0.0242085	Yes	No
Prostate	220	TRAPPC3L	ENSG00000173626.9	6	0.00114111	0.02054	18	0.0409844	Yes	No
Prostate	220	FAM26E	ENSG00000178033.5	6	0.0011528	0.0195977	17	0.0399962	Yes	No
Prostate	220	RWDD1	ENSG00000111832.12	6	5.84539e-05	0.000993716	17	0.0165595	Yes	No
Prostate	220	RSPH4A	ENSG00000111834.12	6	0.0101701	0.172892	17	0.179819	No	No
Prostate	220	ZUFSP	ENSG00000153975.9	6	0.00832399	0.141508	17	0.150211	No	No
Prostate	220	KPNA5	ENSG00000196911.10	6	0.00128486	0.0218427	17	0.0422869	Yes	No
Prostate	220	FAM162B	ENSG00000183807.7	6	0.00128824	0.0219001	17	0.042359	Yes	No
Prostate	220	GPRC6A	ENSG00000173612.9	6	0.00126678	0.0215353	17	0.041975	Yes	No
Prostate	220	RFX6	ENSG00000185002.9	6	0.0040719	0.0692223	17	0.0843749	No	No
Prostate	220	DCBLD1	ENSG00000164465.18	6	0.00478319	0.0860974	18	0.0991805	No	No
Prostate	220	GOPC	ENSG00000047932.13	6	0.0025897	0.0440249	17	0.0622681	No	No
Prostate	220	NUS1	ENSG00000153989.7	6	0.0214917	0.365359	17	0.366737	No	No
Prostate	220	SLC35F1	ENSG00000196376.10	6	1.5682e-05	0.000329322	21	0.0140655	Yes	No
Prostate	220	CEP85L	ENSG00000111860.13	6	0.00912266	0.164208	18	0.171751	No	No
Prostate	220	PLN	ENSG00000198523.5	6	0.000256921	0.00436766	17	0.0233522	Yes	No
Prostate	220	MCM9	ENSG00000111877.17	6	0.00103433	0.0186179	18	0.0389834	Yes	No
Prostate	220	ASF1A	ENSG00000111875.7	6	0.0015053	0.0255901	17	0.0457548	Yes	No
Prostate	220	FAM184A	ENSG00000111879.18	6	0.000164525	0.00312597	19	0.021101	Yes	No
Prostate	220	MAN1A1	ENSG00000111885.6	6	0.00112759	0.0214242	19	0.0418626	Yes	No
Prostate	220	TBC1D32	ENSG00000146350.13	6	0.00160248	0.0320496	20	0.0518272	No	No
Prostate	220	GJA1	ENSG00000152661.7	6	0.00480061	0.0912116	19	0.103711	No	No
Prostate	220	HSF2	ENSG00000025156.12	6	0.000662989	0.0125968	19	0.0332449	Yes	No
Prostate	220	SERINC1	ENSG00000111897.6	6	0.00260788	0.0495497	19	0.0670322	No	No
Prostate	220	PKIB	ENSG00000135549.14	6	0.000250768	0.00501536	20	0.0241546	Yes	No
Prostate	220	FABP7	ENSG00000164434.11	6	0.00219036	0.0394265	18	0.0582124	No	No
Prostate	220	SMPDL3A	ENSG00000172594.12	6	0.00110005	0.0198009	18	0.0402428	Yes	No
Prostate	220	CLVS2	ENSG00000146352.12	6	0.00111642	0.021212	19	0.0416634	Yes	No
Prostate	220	TRDN	ENSG00000186439.12	6	0.00132471	0.0291436	22	0.0491505	Yes	No
Prostate	220	NKAIN2	ENSG00000188580.14	6	0.000203796	0.00509489	25	0.0242478	Yes	No
Prostate	220	RNF217	ENSG00000146373.16	6	0.00262253	0.0419605	16	0.060526	No	No
Prostate	220	TPD52L1	ENSG00000111907.20	6	0.00202963	0.0324741	16	0.0520903	No	No
Prostate	220	HDDC2	ENSG00000111906.17	6	0.000798261	0.0119739	15	0.0327437	Yes	No
Prostate	220	RP11-735G4.1	ENSG00000226409.2	6	0.00190726	0.0267016	14	0.0468207	Yes	No
Prostate	220	HEY2	ENSG00000135547.8	6	0.0278864	0.30675	11	0.308875	No	No
Prostate	220	NCOA7	ENSG00000111912.19	6	0.000871526	0.0113298	13	0.031992	Yes	No
Prostate	220	HINT3	ENSG00000111911.6	6	0.00963666	0.106003	11	0.117217	No	No
Prostate	220	TRMT11	ENSG00000066651.18	6	0.000542786	0.00597065	11	0.0255993	Yes	No
Prostate	220	RP11-527F13.1	ENSG00000231842.1	6	0.00251841	0.0277025	11	0.0476615	Yes	No
Prostate	220	CENPW	ENSG00000203760.8	6	0.015071	0.15071	10	0.159032	No	No
Prostate	220	RSPO3	ENSG00000146374.13	6	0.0047955	0.057546	12	0.0741301	No	No
Prostate	220	RNF146	ENSG00000118518.15	6	0.0100328	0.11036	11	0.121184	No	No
Prostate	220	ECHDC1	ENSG00000093144.18	6	0.00817674	0.0981208	12	0.109916	No	No
Prostate	220	KIAA0408	ENSG00000189367.14	6	0.000586612	0.00703935	12	0.027029	Yes	No
Prostate	220	SOGA3	ENSG00000214338.10	6	0.00192185	0.0230622	12	0.0434809	Yes	No
Prostate	220	C6orf58	ENSG00000184530.8	6	0.00120162	0.0144194	12	0.0349759	Yes	No
Prostate	220	THEMIS	ENSG00000172673.10	6	0.000942864	0.014143	15	0.0347082	Yes	No
Prostate	220	PTPRK	ENSG00000152894.14	6	1.35085e-05	0.000243152	18	0.0130893	Yes	No
Prostate	220	LAMA2	ENSG00000196569.11	6	0.0003471	0.00798331	23	0.0282118	Yes	No
Prostate	220	RP1-69D17.4	ENSG00000226149.5	6	0.00125898	0.0251795	20	0.0454068	Yes	No
Prostate	220	ARHGAP18	ENSG00000146376.10	6	2.00716e-05	0.000441574	22	0.0147521	Yes	No
Prostate	220	L3MBTL3	ENSG00000198945.7	6	0.00157094	0.0345606	22	0.053829	No	No
Prostate	220	SAMD3	ENSG00000164483.16	6	0.00153623	0.033797	22	0.0531334	No	No
Prostate	220	TMEM200A	ENSG00000164484.11	6	0.00481309	0.105888	22	0.117117	No	No
Prostate	220	EPB41L2	ENSG00000079819.18	6	1.84985e-05	0.000388468	21	0.0145103	Yes	No
Prostate	220	AKAP7	ENSG00000118507.15	6	0.00160694	0.0321387	20	0.0518428	No	No
Prostate	220	ARG1	ENSG00000118520.14	6	0.000898572	0.0161743	18	0.0367061	Yes	No
Prostate	220	MED23	ENSG00000112282.17	6	0.000274693	0.00494448	18	0.0241279	Yes	No
Prostate	220	ENPP3	ENSG00000154269.14	6	0.000643678	0.0122299	19	0.0329349	Yes	No
Prostate	220	CTAGE9	ENSG00000236761.5	6	0.00446375	0.0803475	18	0.0942625	No	No
Prostate	220	ENPP1	ENSG00000197594.11	6	0.000515324	0.00979116	19	0.0302295	Yes	No
Prostate	220	CTGF	ENSG00000118523.5	6	0.000388389	0.00699101	18	0.0269123	Yes	No
Prostate	220	RP3-523C21.2	ENSG00000236166.1	6	0.00477935	0.0860283	18	0.0991311	No	No
Prostate	220	LINC01013	ENSG00000228495.1	6	0.00242383	0.043629	18	0.061912	No	No
Prostate	220	MOXD1	ENSG00000079931.14	6	0.000892571	0.0169589	19	0.0374378	Yes	No
Prostate	220	STX7	ENSG00000079950.13	6	0.000848485	0.0152727	18	0.0358736	Yes	No
Prostate	220	VNN1	ENSG00000112299.7	6	0.00144485	0.0245625	17	0.0448876	Yes	No
Prostate	220	VNN3	ENSG00000093134.14	6	0.00127702	0.0217093	17	0.042115	Yes	No
Prostate	220	VNN2	ENSG00000112303.13	6	6.10263e-05	0.00103745	17	0.0166694	Yes	No
Prostate	220	SLC18B1	ENSG00000146409.10	6	0.000474578	0.00806783	17	0.0283356	Yes	No
Prostate	220	RPS12	ENSG00000112306.7	6	0.00085698	0.0145687	17	0.035137	Yes	No
Prostate	220	EYA4	ENSG00000112319.17	6	0.00058049	0.0116098	20	0.0323598	Yes	No
Prostate	220	RP11-704J17.5	ENSG00000272428.1	6	0.00115893	0.0208608	18	0.0413301	Yes	No
Prostate	220	TCF21	ENSG00000118526.6	6	0.000293667	0.00499234	17	0.0241307	Yes	No
Prostate	220	TBPL1	ENSG00000028839.9	6	0.00125944	0.0214105	17	0.0418614	Yes	No
Prostate	220	SLC2A12	ENSG00000146411.5	6	0.00029076	0.00523368	18	0.0244141	Yes	No
Prostate	220	SGK1	ENSG00000118515.11	6	0.000376245	0.0067724	18	0.0267429	Yes	No
Prostate	220	RP11-557H15.3	ENSG00000231971.5	6	0.00104756	0.016761	16	0.0372273	Yes	No
Prostate	220	LINC01010	ENSG00000236700.5	6	0.000127851	0.00204562	16	0.0190029	Yes	No
Prostate	220	RP11-557H15.4	ENSG00000232310.6	6	0.000316873	0.00506997	16	0.0242085	Yes	No
Prostate	220	ALDH8A1	ENSG00000118514.13	6	0.000427384	0.00641076	15	0.0261887	Yes	No
Prostate	220	HBS1L	ENSG00000112339.14	6	0.000570082	0.00912131	16	0.0295253	Yes	No
Prostate	220	MYB	ENSG00000118513.18	6	0.000364745	0.00510644	14	0.0242538	Yes	No
Prostate	220	AHI1	ENSG00000135541.20	6	0.00167196	0.0234074	14	0.043739	Yes	No
Prostate	220	LINC00271	ENSG00000231028.8	6	0.000162414	0.00194896	12	0.0188081	Yes	No
Prostate	220	PDE7B	ENSG00000171408.13	6	0.0172639	0.224431	13	0.228974	No	No
Prostate	220	MTFR2	ENSG00000146410.11	6	0.00139414	0.0139414	10	0.0345635	Yes	No
Prostate	220	BCLAF1	ENSG00000029363.16	6	0.000974314	0.00974314	10	0.030173	Yes	No
Prostate	220	RP3-406A7.7	ENSG00000260418.1	6	0.00204955	0.0204955	10	0.0409628	Yes	No
Prostate	220	MAP7	ENSG00000135525.18	6	0.0179787	0.233723	13	0.237902	No	No
Prostate	220	MAP3K5	ENSG00000197442.9	6	0.00240686	0.0361029	15	0.0552655	No	No
Prostate	220	PEX7	ENSG00000112357.12	6	0.000456582	0.00639214	14	0.0261688	Yes	No
Prostate	220	SLC35D3	ENSG00000182747.4	6	0.00664595	0.0863974	13	0.099423	No	No
Prostate	220	IL20RA	ENSG00000016402.13	6	0.00027965	0.0039151	14	0.022439	Yes	No
Prostate	220	IFNGR1	ENSG00000027697.13	6	0.0026253	0.0393795	15	0.0581657	No	No
Prostate	220	TNFAIP3	ENSG00000118503.14	6	0.000513127	0.00923629	18	0.0295566	Yes	No
Prostate	220	PERP	ENSG00000112378.11	6	0.000931849	0.0177051	19	0.0381061	Yes	No
Prostate	220	ARFGEF3	ENSG00000112379.8	6	0.000118592	0.00237185	20	0.0197291	Yes	No
Prostate	220	PBOV1	ENSG00000254440.3	6	0.0016985	0.0322715	19	0.0519195	No	No
Prostate	220	HEBP2	ENSG00000051620.10	6	0.00053754	0.0102133	19	0.0307309	Yes	No
Prostate	220	NHSL1	ENSG00000135540.11	6	0.000613841	0.0135045	22	0.0340903	Yes	No
Prostate	220	GVQW2	ENSG00000279968.1	6	6.20446e-05	0.00117885	19	0.0170433	Yes	No
Prostate	220	CCDC28A	ENSG00000024862.17	6	0.00434084	0.0781352	18	0.09235	No	No
Prostate	220	ECT2L	ENSG00000203734.11	6	0.00147755	0.0280735	19	0.0480556	Yes	No
Prostate	220	REPS1	ENSG00000135597.18	6	0.000962929	0.0182956	19	0.0386456	Yes	No
Prostate	220	ABRACL	ENSG00000146386.7	6	0.000370192	0.00666345	18	0.0265902	Yes	No
Prostate	220	HECA	ENSG00000112406.4	6	0.00440284	0.0792512	18	0.0933538	No	No
Prostate	220	TXLNB	ENSG00000164440.14	6	0.000104284	0.00177283	17	0.0185739	Yes	No
Prostate	220	CITED2	ENSG00000164442.9	6	0.00397973	0.0676554	17	0.0829895	No	No
Prostate	220	RP3-332B22.1	ENSG00000236013.5	6	0.00569236	0.0853854	15	0.0985886	No	No
Prostate	220	RP3-460G2.2	ENSG00000234147.1	6	0.0056193	0.073051	13	0.087835	No	No
Prostate	220	RP11-63E9.1	ENSG00000259828.1	6	0.00465208	0.0651291	14	0.0808297	No	No
Prostate	220	VTA1	ENSG00000009844.15	6	0.0189281	0.283921	15	0.286571	No	No
Prostate	220	ADGRG6	ENSG00000112414.14	6	8.26435e-05	0.00123965	15	0.0172774	Yes	No
Prostate	220	RP11-440G9.1	ENSG00000236366.2	6	0.00527173	0.0843477	16	0.0977428	No	No
Prostate	220	HIVEP2	ENSG00000010818.9	6	0.000138065	0.0023471	17	0.0196535	Yes	No
Prostate	220	LINC01277	ENSG00000229017.6	6	0.00189321	0.0302914	16	0.0502041	No	No
Prostate	220	RP1-45I4.3	ENSG00000227192.1	6	0.0050029	0.0750435	15	0.0895753	No	No
Prostate	220	AIG1	ENSG00000146416.17	6	0.0040283	0.0684811	17	0.083671	No	No
Prostate	220	ADAT2	ENSG00000189007.15	6	0.000400064	0.00640103	16	0.0261688	Yes	No
Prostate	220	PEX3	ENSG00000034693.14	6	0.000602017	0.00963228	16	0.0300457	Yes	No
Prostate	220	FUCA2	ENSG00000001036.13	6	0.00734338	0.117494	16	0.127785	No	No
Prostate	220	PHACTR2	ENSG00000112419.14	6	0.00131866	0.0224171	17	0.0428655	Yes	No
Prostate	220	LTV1	ENSG00000135521.8	6	0.00763583	0.114537	15	0.125052	No	No
Prostate	220	ZC2HC1B	ENSG00000118491.9	6	0.00366897	0.0587035	16	0.075211	No	No
Prostate	220	PLAGL1	ENSG00000118495.18	6	4.55543e-05	0.000728869	16	0.0160547	Yes	No
Prostate	220	SF3B5	ENSG00000169976.6	6	0.000723929	0.0115829	16	0.0323158	Yes	No
Prostate	220	STX11	ENSG00000135604.9	6	0.000775692	0.0124111	16	0.0330972	Yes	No
Prostate	220	UTRN	ENSG00000152818.18	6	0.000557759	0.0117129	21	0.0324995	Yes	No
Prostate	220	EPM2A	ENSG00000112425.14	6	0.000173509	0.00277614	16	0.0205428	Yes	No
Prostate	220	RP3-466P17.1	ENSG00000270638.1	6	0.000436299	0.00654448	15	0.0263703	Yes	No
Prostate	220	FBXO30	ENSG00000118496.4	6	5.26044e-05	0.000789066	15	0.0161895	Yes	No
Prostate	220	SHPRH	ENSG00000146414.15	6	0.0127198	0.190798	15	0.196796	No	No
Prostate	220	RAB32	ENSG00000118508.4	6	0.0034508	0.0379588	11	0.0568719	No	No
Prostate	220	STXBP5	ENSG00000164506.14	6	0.000110975	0.00199756	18	0.0188946	Yes	No
Prostate	220	SAMD5	ENSG00000203727.3	6	1.26239e-05	0.000239854	19	0.0130893	Yes	No
Prostate	220	SASH1	ENSG00000111961.17	6	0.000282904	0.0067897	24	0.026758	Yes	No
Prostate	220	UST	ENSG00000111962.7	6	0.000890551	0.0222638	25	0.0427381	Yes	No
Prostate	220	TAB2	ENSG00000055208.18	6	0.00180834	0.0415918	23	0.0602425	No	No
Prostate	220	SUMO4	ENSG00000177688.6	6	0.00413643	0.0910015	22	0.103536	No	No
Prostate	220	ZC3H12D	ENSG00000178199.13	6	0.00407597	0.0937472	23	0.106079	No	No
Prostate	220	PPIL4	ENSG00000131013.3	6	0.00181338	0.0417077	23	0.0603271	No	No
Prostate	220	GINM1	ENSG00000055211.12	6	0.00194014	0.0446231	23	0.0628134	No	No
Prostate	220	KATNA1	ENSG00000186625.13	6	0.00148162	0.0340773	23	0.053393	No	No
Prostate	220	LATS1	ENSG00000131023.12	6	0.0102439	0.245853	24	0.249644	No	No
Prostate	220	NUP43	ENSG00000120253.13	6	0.000257115	0.00591365	23	0.0255317	Yes	No
Prostate	220	PCMT1	ENSG00000120265.16	6	0.000307634	0.00738323	24	0.0274546	Yes	No
Prostate	220	LRP11	ENSG00000120256.9	6	0.000455658	0.0104801	23	0.0309863	Yes	No
Prostate	220	RAET1E	ENSG00000164520.11	6	0.00262723	0.0604263	23	0.0766956	No	No
Prostate	220	RAET1G	ENSG00000203722.7	6	0.00527014	0.121213	23	0.131182	No	No
Prostate	220	ULBP2	ENSG00000131015.4	6	0.000298367	0.00686244	23	0.0267912	Yes	No
Prostate	220	ULBP1	ENSG00000111981.4	6	0.000526828	0.0121171	23	0.0328965	Yes	No
Prostate	220	ULBP3	ENSG00000131019.10	6	0.000570136	0.0131131	23	0.0337277	Yes	No
Prostate	220	PPP1R14C	ENSG00000198729.4	6	0.00433798	0.104111	24	0.115459	No	No
Prostate	220	IYD	ENSG00000009765.14	6	0.00272854	0.0627565	23	0.0787958	No	No
Prostate	220	PLEKHG1	ENSG00000120278.15	6	0.000533248	0.0138644	26	0.0344768	Yes	No
Prostate	220	MTHFD1L	ENSG00000120254.15	6	0.00307803	0.0831068	27	0.0966723	No	No
Prostate	220	AKAP12	ENSG00000131016.16	6	0.000145061	0.00362653	25	0.0219602	Yes	No
Prostate	220	ZBTB2	ENSG00000181472.4	6	0.000344156	0.00825974	24	0.0285711	Yes	No
Prostate	220	RMND1	ENSG00000155906.16	6	0.000259956	0.00597898	23	0.0256053	Yes	No
Prostate	220	ARMT1	ENSG00000146476.10	6	1.60682e-05	0.00036957	23	0.0143138	Yes	No
Prostate	220	CCDC170	ENSG00000120262.9	6	0.000759427	0.0182263	24	0.0385856	Yes	No
Prostate	220	ESR1	ENSG00000091831.22	6	0.000543822	0.015227	28	0.0358286	Yes	No
Prostate	220	SYNE1	ENSG00000131018.22	6	0.0027685	0.0747494	27	0.0893372	No	No
Prostate	220	MYCT1	ENSG00000120279.6	6	0.00298494	0.0656687	22	0.0813102	No	No
Prostate	220	VIP	ENSG00000146469.12	6	0.000536657	0.0118065	22	0.032583	Yes	No
Prostate	220	FBXO5	ENSG00000112029.9	6	0.00276915	0.0664596	24	0.0819375	No	No
Prostate	220	MTRF1L	ENSG00000112031.15	6	0.00715643	0.171754	24	0.178773	No	No
Prostate	220	RGS17	ENSG00000091844.7	6	0.00252488	0.0631219	25	0.0791233	No	No
Prostate	220	IPCEF1	ENSG00000074706.13	6	0.000220663	0.0052959	24	0.0244867	Yes	No
Prostate	220	CNKSR3	ENSG00000153721.18	6	0.00162659	0.0374115	23	0.0564368	No	No
Prostate	220	SCAF8	ENSG00000213079.9	6	0.000298707	0.00627286	21	0.0260132	Yes	No
Prostate	220	TIAM2	ENSG00000146426.17	6	0.000568768	0.0125129	22	0.033181	Yes	No
Prostate	220	TFB1M	ENSG00000029639.10	6	0.00136219	0.0272438	20	0.0473379	Yes	No
Prostate	220	CLDN20	ENSG00000171217.5	6	0.000208999	0.00417997	20	0.0230358	Yes	No
Prostate	220	RP11-230C9.4	ENSG00000271265.1	6	0.000153335	0.00276003	18	0.020517	Yes	No
Prostate	220	ARID1B	ENSG00000049618.22	6	0.00358642	0.0824876	23	0.0961237	No	No
Prostate	220	TMEM242	ENSG00000215712.10	6	0.00903281	0.162591	18	0.170249	No	No
Prostate	220	RP5-933K21.3	ENSG00000271040.1	6	0.000604458	0.0108802	18	0.0314442	Yes	No
Prostate	220	ZDHHC14	ENSG00000175048.16	6	1.19318e-05	0.000262499	22	0.0134444	Yes	No
Prostate	220	SNX9	ENSG00000130340.15	6	0.00152706	0.0335952	22	0.0529991	No	No
Prostate	220	SYNJ2	ENSG00000078269.14	6	0.000347281	0.00764017	22	0.0277837	Yes	No
Prostate	220	SERAC1	ENSG00000122335.13	6	0.000219354	0.00504515	23	0.0241755	Yes	No
Prostate	220	GTF2H5	ENSG00000272047.1	6	0.000204077	0.00469377	23	0.0239034	Yes	No
Prostate	220	TULP4	ENSG00000130338.12	6	0.00155372	0.0419505	27	0.0605174	No	No
Prostate	220	TMEM181	ENSG00000146433.8	6	0.00168885	0.0439102	26	0.0621617	No	No
Prostate	220	DYNLT1	ENSG00000146425.10	6	0.00311837	0.0779593	25	0.0921715	No	No
Prostate	220	SYTL3	ENSG00000164674.15	6	7.40118e-05	0.00192431	26	0.0188049	Yes	No
Prostate	220	EZR	ENSG00000092820.17	6	0.00334246	0.0835615	25	0.0970459	No	No
Prostate	220	C6orf99	ENSG00000203711.11	6	0.000976475	0.0234354	24	0.0437611	Yes	No
Prostate	220	RSPH3	ENSG00000130363.11	6	0.00165201	0.0396482	24	0.0584034	No	No
Prostate	220	TAGAP	ENSG00000164691.16	6	0.000126295	0.00303108	24	0.020968	Yes	No
Prostate	220	FNDC1	ENSG00000164694.16	6	0.000287305	0.00689533	24	0.0268311	Yes	No
Prostate	220	RP3-393E18.2	ENSG00000237927.1	6	0.00851894	0.187417	22	0.193541	No	No
Prostate	220	SOD2	ENSG00000112096.16	6	0.00353842	0.0813836	23	0.0951829	No	No
Prostate	220	WTAP	ENSG00000146457.14	6	0.000758983	0.0166976	22	0.0371686	Yes	No
Prostate	220	ACAT2	ENSG00000120437.8	6	0.000979056	0.0215392	22	0.041975	Yes	No
Prostate	220	TCP1	ENSG00000120438.11	6	0.00173601	0.0381922	22	0.0570319	No	No
Prostate	220	MRPL18	ENSG00000112110.9	6	0.000418757	0.00921265	22	0.0295262	Yes	No
Prostate	220	PNLDC1	ENSG00000146453.12	6	0.000404453	0.00889797	22	0.0293529	Yes	No
Prostate	220	MAS1	ENSG00000130368.5	6	0.000330915	0.00761104	23	0.0277661	Yes	No
Prostate	220	IGF2R	ENSG00000197081.12	6	0.000474352	0.0113845	24	0.03206	Yes	No
Prostate	220	SLC22A1	ENSG00000175003.12	6	0.00036275	0.0079805	22	0.0282118	Yes	No
Prostate	220	SLC22A2	ENSG00000112499.12	6	0.01375	0.31625	23	0.318186	No	No
Prostate	220	SLC22A3	ENSG00000146477.5	6	0.000115243	0.0026506	23	0.0203055	Yes	No
Prostate	220	LPA	ENSG00000198670.11	6	0.000636964	0.0146502	23	0.0352052	Yes	No
Prostate	220	PLG	ENSG00000122194.18	6	0.00153003	0.0336606	22	0.0530303	No	No
Prostate	220	MAP3K4	ENSG00000085511.19	6	0.000709864	0.0170367	24	0.037509	Yes	No
Prostate	220	AGPAT4	ENSG00000026652.13	6	0.000566442	0.0135946	24	0.0341746	Yes	No
Prostate	220	PARK2	ENSG00000185345.18	6	0.000391173	0.0148646	38	0.0354322	Yes	No
Prostate	220	PACRG	ENSG00000112530.11	6	0.000287479	0.00891184	31	0.0293628	Yes	No
Prostate	220	CAHM	ENSG00000270419.1	6	8.52156e-06	0.000204517	24	0.0127304	Yes	No
Prostate	220	QKI	ENSG00000112531.16	6	0.0043771	0.113805	26	0.124345	No	No
Prostate	220	RP5-826L7.1	ENSG00000228692.2	6	0.000794818	0.017486	22	0.0379339	Yes	No
Prostate	220	C6orf118	ENSG00000112539.14	6	0.000970015	0.0261904	27	0.0463212	Yes	No
Prostate	220	PDE10A	ENSG00000112541.13	6	0.000249914	0.00849707	34	0.0288119	Yes	No
Prostate	220	LINC00473	ENSG00000223414.2	6	7.1519e-05	0.00200253	28	0.0188946	Yes	No
Prostate	220	PRR18	ENSG00000176381.5	6	0.000807783	0.0210023	26	0.0414272	Yes	No
Prostate	220	SFT2D1	ENSG00000198818.9	6	0.0016901	0.0439425	26	0.0621922	No	No
Prostate	220	MPC1	ENSG00000060762.18	6	0.000857853	0.0223042	26	0.0427686	Yes	No
Prostate	220	RPS6KA2	ENSG00000071242.11	6	0.00179421	0.0574146	32	0.074037	No	No
Prostate	220	RNASET2	ENSG00000026297.15	6	0.000464051	0.0120653	26	0.0328138	Yes	No
Prostate	220	FGFR1OP	ENSG00000213066.11	6	6.47691e-06	0.0001684	26	0.0121919	Yes	No
Prostate	220	CCR6	ENSG00000112486.15	6	0.000473515	0.0127849	27	0.0334364	Yes	No
Prostate	220	UNC93A	ENSG00000112494.9	6	0.00216498	0.0584545	27	0.0749974	No	No
Prostate	220	TTLL2	ENSG00000120440.13	6	1.77459e-05	0.000479139	27	0.0149673	Yes	No
Prostate	220	RP11-351J23.2	ENSG00000272549.1	6	0.000940699	0.0253989	27	0.0455723	Yes	No
Prostate	220	RP11-351J23.1	ENSG00000203688.4	6	0.00280267	0.0756721	27	0.0901321	No	No
Prostate	220	LINC01558	ENSG00000146521.9	6	0.00123509	0.0333473	27	0.0528109	No	No
Prostate	220	RP3-431P23.5	ENSG00000269155.2	6	0.00123051	0.0332237	27	0.0527159	No	No
Prostate	220	AFDN-AS1	ENSG00000198221.8	6	0.00129293	0.036202	28	0.0553311	No	No
Prostate	220	AFDN	ENSG00000130396.20	6	0.000166227	0.00498681	30	0.0241307	Yes	No
Prostate	220	KIF25	ENSG00000125337.16	6	0.00242145	0.0726436	30	0.087462	No	No
Prostate	220	FRMD1	ENSG00000153303.16	6	0.000106762	0.00309611	29	0.0210515	Yes	No
Prostate	220	DACT2	ENSG00000164488.11	6	0.00271884	0.0815653	30	0.0953339	No	No
Prostate	220	SMOC2	ENSG00000112562.18	6	2.78135e-05	0.000862217	31	0.0164643	Yes	No
Prostate	220	LINC01615	ENSG00000223485.2	6	0.000273793	0.00766621	28	0.0278253	Yes	No
Prostate	220	THBS2	ENSG00000186340.14	6	0.000776413	0.0217396	28	0.042152	Yes	No
Prostate	220	RP1-137D17.1	ENSG00000226194.5	6	8.17033e-05	0.00212428	26	0.0192649	Yes	No
Prostate	220	RP1-137D17.2	ENSG00000272848.1	6	0.000426154	0.01108	26	0.0316555	Yes	No
Prostate	220	WDR27	ENSG00000184465.15	6	0.000360171	0.0100848	28	0.0306025	Yes	No
Prostate	220	C6orf120	ENSG00000185127.6	6	0.00108942	0.0272354	25	0.0473379	Yes	No
Prostate	220	PHF10	ENSG00000130024.14	6	0.0121796	0.30449	25	0.306648	No	No
Prostate	220	TCTE3	ENSG00000184786.5	6	0.00266681	0.0666703	25	0.0821396	No	No
Prostate	220	ERMARD	ENSG00000130023.15	6	0.000807108	0.0193706	24	0.0397207	Yes	No
Prostate	220	LINC00242	ENSG00000229214.1	6	0.000688873	0.016533	24	0.0370078	Yes	No
Prostate	220	LINC00574	ENSG00000231690.2	6	0.00118939	0.0285453	24	0.048571	Yes	No
Prostate	220	RP1-182D15.2	ENSG00000236173.1	6	0.000363226	0.0083542	23	0.0286539	Yes	No
Prostate	220	RP11-302L19.3	ENSG00000273100.1	6	0.00102569	0.0174368	17	0.0378736	Yes	No
Prostate	220	LINC01624	ENSG00000227508.6	6	0.000495134	0.00742701	15	0.0275276	Yes	No
Prostate	220	DLL1	ENSG00000198719.8	6	0.00322027	0.0483041	15	0.06606	No	No
Prostate	220	FAM120B	ENSG00000112584.13	6	0.00287674	0.0431511	15	0.0614969	No	No
Prostate	220	RP5-894D12.4	ENSG00000271234.1	6	0.00138447	0.020767	15	0.0412209	Yes	No
Prostate	220	PSMB1	ENSG00000008018.8	6	0.00401644	0.0522138	13	0.0694188	No	No
Prostate	220	TBP	ENSG00000112592.13	6	0.000998118	0.0129755	13	0.0336246	Yes	No
Prostate	220	PDCD2	ENSG00000071994.10	6	0.00748244	0.0972717	13	0.109222	No	No
Prostate	220	AC093627.8	ENSG00000242611.2	7	0.00101792	0.0162868	16	0.0367736	Yes	No
Prostate	220	AC093627.9	ENSG00000242474.2	7	0.000476395	0.00762232	16	0.0277661	Yes	No
Prostate	220	AC093627.10	ENSG00000240859.1	7	8.58916e-05	0.00137427	16	0.0175093	Yes	No
Prostate	220	RP11-90P13.1	ENSG00000261795.1	7	0.000739815	0.0125769	17	0.0332396	Yes	No
Prostate	220	FAM20C	ENSG00000177706.8	7	0.000654763	0.0117857	18	0.0325689	Yes	No
Prostate	220	AC226118.1	ENSG00000249574.1	7	0.000249657	0.00474348	19	0.0239773	Yes	No
Prostate	220	PDGFA	ENSG00000197461.13	7	0.000719233	0.0151039	21	0.0356924	Yes	No
Prostate	220	HRAT92	ENSG00000223855.1	7	0.00333381	0.07001	21	0.0850661	No	No
Prostate	220	PRKAR1B	ENSG00000188191.14	7	3.96649e-05	0.000912293	23	0.0165595	Yes	No
Prostate	220	DNAAF5	ENSG00000164818.15	7	0.0020381	0.0468764	23	0.0648693	No	No
Prostate	220	SUN1	ENSG00000164828.17	7	0.000511874	0.0127969	25	0.0334364	Yes	No
Prostate	220	GET4	ENSG00000239857.6	7	0.000970706	0.0242677	25	0.0445796	Yes	No
Prostate	220	ADAP1	ENSG00000105963.13	7	0.00254138	0.066076	26	0.0816296	No	No
Prostate	220	COX19	ENSG00000240230.5	7	0.00190049	0.0494128	26	0.0669188	No	No
Prostate	220	CYP2W1	ENSG00000073067.13	7	0.00120858	0.0314231	26	0.0512408	No	No
Prostate	220	C7orf50	ENSG00000146540.14	7	0.00109103	0.0294579	27	0.0494207	Yes	No
Prostate	220	GPR146	ENSG00000164849.9	7	0.000459578	0.011949	26	0.0327188	Yes	No
Prostate	220	GPER1	ENSG00000164850.14	7	0.00138692	0.0360599	26	0.0552451	No	No
Prostate	220	ZFAND2A	ENSG00000178381.11	7	0.000301027	0.00752568	25	0.0276869	Yes	No
Prostate	220	MICALL2	ENSG00000164877.18	7	0.00032881	0.00756263	23	0.0277268	Yes	No
Prostate	220	RP11-1246C19.1	ENSG00000273230.1	7	0.00432368	0.0994447	23	0.111122	No	No
Prostate	220	INTS1	ENSG00000164880.15	7	0.000110231	0.00253531	23	0.0200901	Yes	No
Prostate	220	MAFK	ENSG00000198517.9	7	0.0008424	0.0193752	23	0.0397236	Yes	No
Prostate	220	TMEM184A	ENSG00000164855.15	7	0.000768831	0.0169143	22	0.0373788	Yes	No
Prostate	220	PSMG3	ENSG00000157778.8	7	0.00030866	0.00679052	22	0.026758	Yes	No
Prostate	220	PSMG3-AS1	ENSG00000230487.7	7	0.000747757	0.0171984	23	0.0376675	Yes	No
Prostate	220	ELFN1	ENSG00000225968.7	7	0.000346248	0.00830995	24	0.0286312	Yes	No
Prostate	220	MAD1L1	ENSG00000002822.15	7	0.00010278	0.00298061	29	0.020859	Yes	No
Prostate	220	MRM2	ENSG00000122687.17	7	0.000291213	0.00698912	24	0.0269123	Yes	No
Prostate	220	NUDT1	ENSG00000106268.15	7	0.0010957	0.0262968	24	0.046434	Yes	No
Prostate	220	SNX8	ENSG00000106266.10	7	0.0045852	0.119215	26	0.129419	No	No
Prostate	220	EIF3B	ENSG00000106263.17	7	0.000574278	0.0143569	25	0.0349371	Yes	No
Prostate	220	CHST12	ENSG00000136213.9	7	0.00265957	0.0664892	25	0.0819628	No	No
Prostate	220	LFNG	ENSG00000106003.12	7	0.000438005	0.0109501	25	0.0315179	Yes	No
Prostate	220	BRAT1	ENSG00000106009.15	7	0.00364832	0.0912081	25	0.103711	No	No
Prostate	220	IQCE	ENSG00000106012.17	7	0.00144128	0.036032	25	0.0552241	No	No
Prostate	220	TTYH3	ENSG00000136295.14	7	3.47762e-05	0.000869405	25	0.0164643	Yes	No
Prostate	220	AMZ1	ENSG00000174945.13	7	0.000111658	0.00290312	26	0.0207438	Yes	No
Prostate	220	GNA12	ENSG00000146535.13	7	0.000939915	0.0244378	26	0.0447519	Yes	No
Prostate	220	CARD11	ENSG00000198286.9	7	0.00139216	0.0348041	25	0.0540785	No	No
Prostate	220	SDK1	ENSG00000146555.18	7	0.00062819	0.023243	37	0.0436332	Yes	No
Prostate	220	FOXK1	ENSG00000164916.10	7	0.00092931	0.0223034	24	0.0427686	Yes	No
Prostate	220	AP5Z1	ENSG00000242802.6	7	0.00332881	0.0798914	24	0.0938797	No	No
Prostate	220	RADIL	ENSG00000157927.16	7	0.000836108	0.0209027	25	0.0413525	Yes	No
Prostate	220	MMD2	ENSG00000136297.14	7	0.00300068	0.0720163	24	0.0868673	No	No
Prostate	220	RBAK	ENSG00000146587.17	7	0.00122314	0.0293553	24	0.0493085	Yes	No
Prostate	220	RBAKDN	ENSG00000273313.1	7	0.0011441	0.0274584	24	0.047492	Yes	No
Prostate	220	WIPI2	ENSG00000157954.14	7	7.83296e-05	0.00187991	24	0.0187351	Yes	No
Prostate	220	SLC29A4	ENSG00000164638.10	7	4.8027e-05	0.00110462	23	0.01697	Yes	No
Prostate	220	TNRC18	ENSG00000182095.14	7	0.00165182	0.0396438	24	0.0584034	No	No
Prostate	220	RP11-1275H24.2	ENSG00000272953.1	7	0.000569889	0.0125375	22	0.0332129	Yes	No
Prostate	220	RP11-1275H24.1	ENSG00000234432.4	7	5.24678e-05	0.00115429	22	0.0170164	Yes	No
Prostate	220	RP11-1275H24.3	ENSG00000273084.1	7	1.45759e-05	0.00032067	22	0.0140655	Yes	No
Prostate	220	FBXL18	ENSG00000155034.18	7	0.000246164	0.0054156	22	0.0246671	Yes	No
Prostate	220	AC092171.4	ENSG00000230733.2	7	0.00017241	0.00379301	22	0.0222483	Yes	No
Prostate	220	ACTB	ENSG00000075624.13	7	0.000311328	0.00684921	22	0.0267912	Yes	No
Prostate	220	FSCN1	ENSG00000075618.17	7	0.00136836	0.0287357	21	0.0487456	Yes	No
Prostate	220	RNF216	ENSG00000011275.18	7	0.000999008	0.0229772	23	0.0433942	Yes	No
Prostate	220	OCM	ENSG00000122543.10	7	0.000708465	0.0155862	22	0.0361744	Yes	No
Prostate	220	CCZ1	ENSG00000122674.11	7	0.000409325	0.00941446	23	0.0297781	Yes	No
Prostate	220	RSPH10B	ENSG00000155026.16	7	0.00128549	0.0308518	24	0.0506927	No	No
Prostate	220	PMS2	ENSG00000122512.14	7	0.00189962	0.045591	24	0.0636966	No	No
Prostate	220	AIMP2	ENSG00000106305.9	7	0.00379638	0.0911131	24	0.103644	No	No
Prostate	220	EIF2AK1	ENSG00000086232.12	7	6.89992e-05	0.00165598	24	0.0183265	Yes	No
Prostate	220	ANKRD61	ENSG00000157999.5	7	0.00419681	0.0965267	23	0.108574	No	No
Prostate	220	USP42	ENSG00000106346.11	7	0.00345154	0.0862886	25	0.0993468	No	No
Prostate	220	CYTH3	ENSG00000008256.15	7	0.000672853	0.0168213	25	0.037291	Yes	No
Prostate	220	FAM220A	ENSG00000178397.12	7	0.000132171	0.0031721	24	0.0211911	Yes	No
Prostate	220	RAC1	ENSG00000136238.17	7	0.00357727	0.0858545	24	0.0989743	No	No
Prostate	220	DAGLB	ENSG00000164535.14	7	0.00200902	0.0482165	24	0.0659832	No	No
Prostate	220	KDELR2	ENSG00000136240.9	7	6.69481e-05	0.00160675	24	0.0180966	Yes	No
Prostate	220	GRID2IP	ENSG00000215045.8	7	0.000373122	0.00895494	24	0.0293918	Yes	No
Prostate	220	ZDHHC4	ENSG00000136247.14	7	0.000226053	0.00519922	23	0.0243724	Yes	No
Prostate	220	C7orf26	ENSG00000146576.12	7	1.79885e-05	0.000413735	23	0.0145103	Yes	No
Prostate	220	ZNF853	ENSG00000236609.3	7	0.000464331	0.0106796	23	0.0311943	Yes	No
Prostate	220	ZNF316	ENSG00000205903.6	7	0.000207037	0.00496889	24	0.0241279	Yes	No
Prostate	220	ZNF12	ENSG00000164631.18	7	0.000377872	0.00906892	24	0.0295099	Yes	No
Prostate	220	CCZ1B	ENSG00000146574.15	7	0.00196061	0.0490152	25	0.0665951	No	No
Prostate	220	C1GALT1	ENSG00000106392.10	7	0.00032813	0.0088595	27	0.0293008	Yes	No
Prostate	220	COL28A1	ENSG00000215018.9	7	0.00222844	0.0623962	28	0.0784477	No	No
Prostate	220	RP5-1159O4.2	ENSG00000272732.1	7	0.000651803	0.0175987	27	0.0380377	Yes	No
Prostate	220	RP5-1159O4.1	ENSG00000272894.5	7	1.46362e-05	0.000395178	27	0.0145103	Yes	No
Prostate	220	MIOS	ENSG00000164654.15	7	0.00234816	0.0634004	27	0.0793565	No	No
Prostate	220	RP5-1007H16.1	ENSG00000272745.1	7	0.00157211	0.0424471	27	0.0609126	No	No
Prostate	220	RPA3	ENSG00000106399.11	7	0.000316708	0.00886782	28	0.0293008	Yes	No
Prostate	220	UMAD1	ENSG00000219545.11	7	6.7795e-06	0.000210164	31	0.0127304	Yes	No
Prostate	220	GLCCI1	ENSG00000106415.12	7	3.42265e-05	0.000992569	29	0.0165595	Yes	No
Prostate	220	ICA1	ENSG00000003147.17	7	7.07048e-05	0.00197974	28	0.0188754	Yes	No
Prostate	220	NDUFA4	ENSG00000189043.9	7	0.00309218	0.0803968	26	0.0943035	No	No
Prostate	220	PHF14	ENSG00000106443.15	7	5.41454e-05	0.00157022	29	0.017866	Yes	No
Prostate	220	THSD7A	ENSG00000005108.15	7	0.00140489	0.0491711	35	0.0667063	No	No
Prostate	220	TMEM106B	ENSG00000106460.18	7	0.000388353	0.0120389	31	0.0327858	Yes	No
Prostate	220	VWDE	ENSG00000146530.11	7	0.000130609	0.00404888	31	0.0226658	Yes	No
Prostate	220	SCIN	ENSG00000006747.14	7	0.00299861	0.092957	31	0.105305	No	No
Prostate	220	ARL4A	ENSG00000122644.12	7	0.0010236	0.0307079	30	0.0505794	No	No
Prostate	220	ETV1	ENSG00000006468.13	7	0.0027354	0.0656496	24	0.0812995	No	No
Prostate	220	DGKB	ENSG00000136267.13	7	0.000282524	0.00875825	31	0.029151	Yes	No
Prostate	220	AGMO	ENSG00000187546.13	7	0.00430161	0.103239	24	0.114643	No	No
Prostate	220	MEOX2	ENSG00000106511.5	7	0.000310792	0.00683741	22	0.0267912	Yes	No
Prostate	220	MEOX2-AS1	ENSG00000229108.1	7	0.000880786	0.0184965	21	0.0388483	Yes	No
Prostate	220	ISPD	ENSG00000214960.9	7	0.00190563	0.045735	24	0.0638507	No	No
Prostate	220	SOSTDC1	ENSG00000171243.7	7	0.000113979	0.00239355	21	0.019753	Yes	No
Prostate	220	GS1-166A23.2	ENSG00000272361.2	7	0.0116568	0.244792	21	0.248634	No	No
Prostate	220	ANKMY2	ENSG00000106524.8	7	0.00290042	0.0638093	22	0.0796995	No	No
Prostate	220	BZW2	ENSG00000136261.14	7	0.00093382	0.020544	22	0.0409844	Yes	No
Prostate	220	TSPAN13	ENSG00000106537.7	7	0.000285461	0.00628014	22	0.0260174	Yes	No
Prostate	220	AGR2	ENSG00000106541.11	7	0.00011895	0.00273586	23	0.0204613	Yes	No
Prostate	220	AGR3	ENSG00000173467.8	7	0.00397434	0.0874356	22	0.100349	No	No
Prostate	220	AHR	ENSG00000106546.12	7	0.000546533	0.0120237	22	0.0327855	Yes	No
Prostate	220	KCCAT333	ENSG00000236318.2	7	0.000747733	0.0157024	21	0.0362757	Yes	No
Prostate	220	AC017060.1	ENSG00000236039.2	7	0.00081283	0.0170694	21	0.0375308	Yes	No
Prostate	220	SNX13	ENSG00000071189.21	7	0.00429331	0.0815728	19	0.0953339	No	No
Prostate	220	HDAC9	ENSG00000048052.21	7	3.41785e-05	0.00088864	26	0.0164651	Yes	No
Prostate	220	TWIST1	ENSG00000122691.12	7	0.000172283	0.00310109	18	0.0210515	Yes	No
Prostate	220	TWISTNB	ENSG00000105849.5	7	0.000759687	0.0159534	21	0.0364916	Yes	No
Prostate	220	MACC1	ENSG00000183742.12	7	0.0123459	0.271611	22	0.274574	No	No
Prostate	220	ITGB8	ENSG00000105855.9	7	0.00111436	0.0256302	23	0.0457744	Yes	No
Prostate	220	SP8	ENSG00000164651.16	7	0.000290791	0.0066882	23	0.0266162	Yes	No
Prostate	220	SP4	ENSG00000105866.13	7	0.00122483	0.0306208	25	0.0505153	No	No
Prostate	220	DNAH11	ENSG00000105877.17	7	0.00138163	0.0386856	28	0.057496	No	No
Prostate	220	CDCA7L	ENSG00000164649.19	7	0.000526367	0.0131592	25	0.0337731	Yes	No
Prostate	220	RAPGEF5	ENSG00000136237.18	7	7.59408e-05	0.00189852	25	0.0187898	Yes	No
Prostate	220	STEAP1B	ENSG00000105889.14	7	0.000462751	0.011106	24	0.031701	Yes	No
Prostate	220	IL6	ENSG00000136244.11	7	0.00129441	0.0271827	21	0.0472957	Yes	No
Prostate	220	TOMM7	ENSG00000196683.10	7	0.000407121	0.00814243	20	0.0284654	Yes	No
Prostate	220	FAM126A	ENSG00000122591.11	7	0.000497218	0.0109388	22	0.0315155	Yes	No
Prostate	220	KLHL7-AS1	ENSG00000230658.1	7	0.00418863	0.0837726	20	0.0972373	No	No
Prostate	220	KLHL7	ENSG00000122550.17	7	0.00159773	0.0335524	21	0.0529702	No	No
Prostate	220	NUPL2	ENSG00000136243.16	7	0.00021027	0.00441568	21	0.0234477	Yes	No
Prostate	220	AC005082.12	ENSG00000226816.2	7	0.00730277	0.153358	21	0.16152	No	No
Prostate	220	GPNMB	ENSG00000136235.15	7	0.00855179	0.179588	21	0.186096	No	No
Prostate	220	MALSU1	ENSG00000156928.4	7	0.00215966	0.0453529	21	0.0634497	No	No
Prostate	220	IGF2BP3	ENSG00000136231.13	7	0.00610253	0.146461	24	0.15492	No	No
Prostate	220	TRA2A	ENSG00000164548.10	7	0.0011939	0.025072	21	0.0452954	Yes	No
Prostate	220	CCDC126	ENSG00000169193.11	7	0.000627247	0.0131722	21	0.0337731	Yes	No
Prostate	220	FAM221A	ENSG00000188732.10	7	0.000675417	0.0141838	21	0.0347573	Yes	No
Prostate	220	STK31	ENSG00000196335.12	7	0.000556235	0.0122372	22	0.032936	Yes	No
Prostate	220	NPY	ENSG00000122585.7	7	0.00610033	0.128107	21	0.137734	No	No
Prostate	220	MPP6	ENSG00000105926.15	7	0.00187795	0.0450708	24	0.0632081	No	No
Prostate	220	DFNA5	ENSG00000105928.13	7	0.00149482	0.0358756	24	0.0550737	No	No
Prostate	220	OSBPL3	ENSG00000070882.12	7	0.00339541	0.0848854	25	0.0981973	No	No
Prostate	220	CYCS	ENSG00000172115.8	7	0.00441307	0.0926744	21	0.105047	No	No
Prostate	220	C7orf31	ENSG00000153790.11	7	0.000397884	0.00835556	21	0.0286539	Yes	No
Prostate	220	AC003090.1	ENSG00000223561.6	7	0.00243803	0.0511986	21	0.0684834	No	No
Prostate	220	CTD-2227E11.1	ENSG00000270933.1	7	0.000339661	0.00679322	20	0.026758	Yes	No
Prostate	220	NFE2L3	ENSG00000050344.8	7	0.000210055	0.00399105	19	0.0225357	Yes	No
Prostate	220	HNRNPA2B1	ENSG00000122566.20	7	0.00235532	0.044751	19	0.0629324	No	No
Prostate	220	CBX3	ENSG00000122565.18	7	0.000109983	0.00208968	19	0.0191934	Yes	No
Prostate	220	SNX10	ENSG00000086300.15	7	0.00146205	0.027779	19	0.0477355	Yes	No
Prostate	220	AC004540.5	ENSG00000214870.8	7	4.66317e-05	0.000886002	19	0.0164643	Yes	No
Prostate	220	KIAA0087	ENSG00000122548.5	7	0.000678266	0.0122088	18	0.0329256	Yes	No
Prostate	220	AC004947.2	ENSG00000233760.1	7	0.000738446	0.013292	18	0.0339009	Yes	No
Prostate	220	SKAP2	ENSG00000005020.12	7	0.00105962	0.0211923	20	0.0416347	Yes	No
Prostate	220	HOXA1	ENSG00000105991.7	7	0.00185675	0.0315647	17	0.0513596	No	No
Prostate	220	HOXA2	ENSG00000105996.6	7	0.000193849	0.00329543	17	0.021436	Yes	No
Prostate	220	HOXA3	ENSG00000105997.22	7	0.00145988	0.0262779	18	0.0464141	Yes	No
Prostate	220	HOXA4	ENSG00000197576.13	7	0.00263467	0.0447894	17	0.062977	No	No
Prostate	220	HOXA5	ENSG00000106004.4	7	0.00104201	0.0177142	17	0.03811	Yes	No
Prostate	220	HOXA6	ENSG00000106006.6	7	0.00146904	0.0249736	17	0.0452128	Yes	No
Prostate	220	HOXA7	ENSG00000122592.7	7	0.00188749	0.0320873	17	0.0518272	No	No
Prostate	220	HOXA9	ENSG00000078399.17	7	0.00370917	0.0630559	17	0.0790562	No	No
Prostate	220	HOXA10	ENSG00000253293.4	7	0.000116704	0.00198396	17	0.0188754	Yes	No
Prostate	220	HOXA11	ENSG00000005073.5	7	0.000885389	0.0150516	17	0.0356367	Yes	No
Prostate	220	RP1-170O19.14	ENSG00000253508.1	7	0.00210488	0.0357829	17	0.055003	No	No
Prostate	220	HOXA13	ENSG00000106031.7	7	0.000532966	0.00906043	17	0.0295019	Yes	No
Prostate	220	RP1-170O19.17	ENSG00000253308.2	7	0.00949737	0.170953	18	0.178027	No	No
Prostate	220	EVX1	ENSG00000106038.12	7	0.00203866	0.0366959	18	0.0557982	No	No
Prostate	220	HIBADH	ENSG00000106049.8	7	8.84167e-05	0.00176833	20	0.0185739	Yes	No
Prostate	220	TAX1BP1	ENSG00000106052.13	7	2.50083e-05	0.000475157	19	0.0149673	Yes	No
Prostate	220	JAZF1	ENSG00000153814.11	7	0.00203983	0.0428365	21	0.061254	No	No
Prostate	220	CREB5	ENSG00000146592.16	7	0.00140697	0.0379881	27	0.0568948	No	No
Prostate	220	TRIL	ENSG00000255690.2	7	2.45112e-06	5.39247e-05	22	0.00956595	Yes	Yes
Prostate	220	AC005013.5	ENSG00000228421.2	7	0.000142407	0.00313296	22	0.0211011	Yes	No
Prostate	220	CPVL	ENSG00000106066.14	7	0.000156483	0.00359912	23	0.0219304	Yes	No
Prostate	220	CHN2	ENSG00000106069.21	7	0.00016289	0.00390936	24	0.0224364	Yes	No
Prostate	220	PRR15	ENSG00000176532.3	7	0.00140373	0.0280746	20	0.0480556	Yes	No
Prostate	220	WIPF3	ENSG00000122574.10	7	0.00748248	0.14965	20	0.157975	No	No
Prostate	220	SCRN1	ENSG00000136193.16	7	0.000456121	0.00912243	20	0.0295253	Yes	No
Prostate	220	FKBP14	ENSG00000106080.10	7	0.000516403	0.00981166	19	0.0302517	Yes	No
Prostate	220	PLEKHA8	ENSG00000106086.18	7	6.09163e-05	0.00121833	20	0.0172028	Yes	No
Prostate	220	MTURN	ENSG00000180354.15	7	0.000453035	0.00860767	19	0.0289265	Yes	No
Prostate	220	ZNRF2	ENSG00000180233.10	7	0.00119763	0.0227549	19	0.0431859	Yes	No
Prostate	220	LINC01176	ENSG00000281404.1	7	0.000204174	0.0038793	19	0.022385	Yes	No
Prostate	220	NOD1	ENSG00000106100.10	7	0.000106557	0.00202458	19	0.0188999	Yes	No
Prostate	220	GGCT	ENSG00000006625.17	7	0.00262904	0.0473227	18	0.0652805	No	No
Prostate	220	RP4-777O23.2	ENSG00000264520.1	7	0.000150805	0.00286529	19	0.0207438	Yes	No
Prostate	220	RP4-777O23.1	ENSG00000263683.1	7	0.000635173	0.0114331	18	0.03213	Yes	No
Prostate	220	GARS	ENSG00000106105.13	7	3.43473e-05	0.000618251	18	0.0155339	Yes	No
Prostate	220	CRHR2	ENSG00000106113.18	7	0.00196358	0.0353444	18	0.0545952	No	No
Prostate	220	INMT	ENSG00000241644.2	7	0.000893536	0.0160836	18	0.0366355	Yes	No
Prostate	220	MINDY4	ENSG00000106125.14	7	0.00208644	0.0375559	18	0.0565553	No	No
Prostate	220	AQP1	ENSG00000240583.11	7	0.00029445	0.00500565	17	0.0241413	Yes	No
Prostate	220	GHRHR	ENSG00000106128.18	7	0.00167526	0.0284795	17	0.0484939	Yes	No
Prostate	220	ADCYAP1R1	ENSG00000078549.14	7	0.00277098	0.0498777	18	0.0673265	No	No
Prostate	220	CCDC129	ENSG00000180347.13	7	0.00134751	0.0309926	23	0.0507917	No	No
Prostate	220	PDE1C	ENSG00000154678.16	7	0.000701303	0.0196365	28	0.0400637	Yes	No
Prostate	220	LSM5	ENSG00000106355.9	7	0.000727099	0.0167233	23	0.0371734	Yes	No
Prostate	220	AVL9	ENSG00000105778.18	7	0.000507809	0.0121874	24	0.0329256	Yes	No
Prostate	220	RP11-225B17.2	ENSG00000273014.1	7	3.08489e-05	0.000678676	22	0.0158545	Yes	No
Prostate	220	LINC00997	ENSG00000281332.1	7	0.000183509	0.0040372	22	0.0226327	Yes	No
Prostate	220	RP11-265E18.1	ENSG00000272905.1	7	0.00112963	0.0248518	22	0.045096	Yes	No
Prostate	220	KBTBD2	ENSG00000170852.10	7	0.0019052	0.0419144	22	0.0604983	No	No
Prostate	220	FKBP9	ENSG00000122642.10	7	0.000390327	0.00858719	22	0.0288864	Yes	No
Prostate	220	NT5C3A	ENSG00000122643.18	7	0.000113134	0.00248895	22	0.0199317	Yes	No
Prostate	220	RP9	ENSG00000164610.8	7	0.000262884	0.00552056	21	0.0248777	Yes	No
Prostate	220	BBS9	ENSG00000122507.20	7	0.000867972	0.0216993	25	0.0421042	Yes	No
Prostate	220	RP11-89N17.1	ENSG00000173862.3	7	0.00191062	0.0363017	19	0.0553895	No	No
Prostate	220	RP11-89N17.4	ENSG00000236494.1	7	0.000778791	0.014797	19	0.0353588	Yes	No
Prostate	220	BMPER	ENSG00000164619.8	7	0.00072424	0.015209	21	0.0358056	Yes	No
Prostate	220	DPY19L1	ENSG00000173852.14	7	0.00599529	0.119906	20	0.129974	No	No
Prostate	220	HERPUD2	ENSG00000122557.9	7	0.000139959	0.0030791	22	0.0210459	Yes	No
Prostate	220	AC018647.3	ENSG00000227544.8	7	0.00694117	0.145765	21	0.154262	No	No
Prostate	220	SEPT7-AS1	ENSG00000228878.7	7	0.00449797	0.0944574	21	0.106684	No	No
Prostate	220	SEPT7	ENSG00000122545.18	7	0.00280367	0.0616807	22	0.0778538	No	No
Prostate	220	EEPD1	ENSG00000122547.10	7	9.36237e-05	0.00205972	22	0.0190478	Yes	No
Prostate	220	KIAA0895	ENSG00000164542.12	7	0.000412845	0.00866975	21	0.0290394	Yes	No
Prostate	220	ANLN	ENSG00000011426.10	7	6.76316e-05	0.00142026	21	0.0176242	Yes	No
Prostate	220	AOAH	ENSG00000136250.11	7	0.00141563	0.0297282	21	0.0496363	Yes	No
Prostate	220	ELMO1	ENSG00000155849.15	7	0.000644363	0.0180422	28	0.0384332	Yes	No
Prostate	220	GPR141	ENSG00000187037.8	7	0.00104384	0.0250522	24	0.0452727	Yes	No
Prostate	220	NME8	ENSG00000086288.11	7	0.00137098	0.0315326	23	0.0513206	No	No
Prostate	220	SFRP4	ENSG00000106483.11	7	0.000259892	0.00623741	24	0.025959	Yes	No
Prostate	220	EPDR1	ENSG00000086289.11	7	0.00148973	0.0342637	23	0.0535608	No	No
Prostate	220	STARD3NL	ENSG00000010270.13	7	7.68516e-05	0.00176759	23	0.0185739	Yes	No
Prostate	220	TRGC2	ENSG00000227191.8	7	0.000297972	0.00685335	23	0.0267912	Yes	No
Prostate	220	TRGJP2	ENSG00000211688.1	7	0.00118965	0.027362	23	0.0474192	Yes	No
Prostate	220	TRGC1	ENSG00000211689.7	7	0.00155687	0.035808	23	0.0550102	No	No
Prostate	220	TRGJ1	ENSG00000211690.1	7	7.85611e-05	0.00180691	23	0.0186362	Yes	No
Prostate	220	TRGJP	ENSG00000211691.2	7	0.00122686	0.0282178	23	0.0482003	Yes	No
Prostate	220	TRGV10	ENSG00000211694.2	7	0.00278024	0.0639456	23	0.0798327	No	No
Prostate	220	TRGV9	ENSG00000211695.2	7	0.000350373	0.00840896	24	0.0287178	Yes	No
Prostate	220	RP11-121A8.1	ENSG00000272908.1	7	0.0062838	0.144527	23	0.153124	No	No
Prostate	220	TRGV8	ENSG00000211696.2	7	0.0029824	0.0685951	23	0.083767	No	No
Prostate	220	TRGV5	ENSG00000211697.4	7	0.00201541	0.0463544	23	0.0644156	No	No
Prostate	220	TRGV4	ENSG00000211698.2	7	0.00102642	0.0236077	23	0.0439443	Yes	No
Prostate	220	TRGV3	ENSG00000211699.2	7	0.000749181	0.0172312	23	0.0376955	Yes	No
Prostate	220	TRGV2	ENSG00000233306.2	7	0.000854672	0.0196575	23	0.0400892	Yes	No
Prostate	220	AMPH	ENSG00000078053.16	7	0.00032878	0.0082195	25	0.0285395	Yes	No
Prostate	220	VPS41	ENSG00000006715.15	7	0.00012004	0.003001	25	0.0209087	Yes	No
Prostate	220	POU6F2	ENSG00000106536.19	7	3.51473e-05	0.000878683	25	0.0164643	Yes	No
Prostate	220	YAE1D1	ENSG00000241127.7	7	0.000927097	0.0157606	17	0.0363245	Yes	No
Prostate	220	RALA	ENSG00000006451.7	7	0.00322781	0.051645	16	0.0689147	No	No
Prostate	220	LINC00265	ENSG00000188185.11	7	0.00122782	0.0196452	16	0.0400771	Yes	No
Prostate	220	CDK13	ENSG00000065883.14	7	0.00191732	0.0306771	16	0.0505516	No	No
Prostate	220	MPLKIP	ENSG00000168303.6	7	0.000323609	0.00485414	15	0.024019	Yes	No
Prostate	220	SUGCT	ENSG00000175600.15	7	0.00318994	0.0637988	20	0.0796968	No	No
Prostate	220	INHBA	ENSG00000122641.10	7	0.000109241	0.00207559	19	0.0191207	Yes	No
Prostate	220	GLI3	ENSG00000106571.12	7	0.00068331	0.0136662	20	0.0342309	Yes	No
Prostate	220	RP11-111K18.2	ENSG00000261019.1	7	0.00645209	0.129042	20	0.13855	No	No
Prostate	220	C7orf25	ENSG00000136197.12	7	0.00170821	0.0341641	20	0.053467	No	No
Prostate	220	PSMA2	ENSG00000106588.10	7	0.00117303	0.0234606	20	0.0437865	Yes	No
Prostate	220	MRPL32	ENSG00000106591.3	7	0.000496159	0.00992317	20	0.0304109	Yes	No
Prostate	220	AC005537.2	ENSG00000232006.8	7	0.000217211	0.00456144	21	0.0236516	Yes	No
Prostate	220	HECW1	ENSG00000002746.14	7	4.79992e-06	0.000110398	23	0.0111846	Yes	No
Prostate	220	STK17A	ENSG00000164543.5	7	0.00392913	0.0707243	18	0.0856627	No	No
Prostate	220	COA1	ENSG00000106603.18	7	0.00571901	0.102942	18	0.114381	No	No
Prostate	220	BLVRA	ENSG00000106605.10	7	0.000348398	0.00592277	17	0.0255317	Yes	No
Prostate	220	MRPS24	ENSG00000062582.13	7	0.00172608	0.0310695	18	0.0508692	No	No
Prostate	220	URGCP	ENSG00000106608.16	7	1.06541e-05	0.000191774	18	0.0124878	Yes	No
Prostate	220	UBE2D4	ENSG00000078967.12	7	0.000326796	0.00588232	18	0.0254893	Yes	No
Prostate	220	SPDYE1	ENSG00000136206.3	7	0.00362165	0.0651897	18	0.0808837	No	No
Prostate	220	AC004951.6	ENSG00000228434.1	7	0.00125449	0.0225808	18	0.0430342	Yes	No
Prostate	220	LINC00957	ENSG00000235314.1	7	0.00537239	0.0967031	18	0.108714	No	No
Prostate	220	DBNL	ENSG00000136279.20	7	0.000233585	0.00420453	18	0.0230526	Yes	No
Prostate	220	POLM	ENSG00000122678.16	7	0.00140171	0.0252308	18	0.0454537	Yes	No
Prostate	220	AEBP1	ENSG00000106624.10	7	0.000213582	0.00384448	18	0.0223661	Yes	No
Prostate	220	POLD2	ENSG00000106628.10	7	0.00378045	0.068048	18	0.0832766	No	No
Prostate	220	MYL7	ENSG00000106631.8	7	2.10878e-06	3.79581e-05	18	0.00874842	Yes	Yes
Prostate	220	GCK	ENSG00000106633.15	7	0.00217079	0.041245	19	0.059913	No	No
Prostate	220	YKT6	ENSG00000106636.7	7	0.0115937	0.22028	19	0.224934	No	No
Prostate	220	CAMK2B	ENSG00000058404.19	7	0.000367649	0.00735297	20	0.0274222	Yes	No
Prostate	220	NUDCD3	ENSG00000015676.17	7	0.00546456	0.103827	19	0.115215	No	No
Prostate	220	NPC1L1	ENSG00000015520.14	7	0.0148536	0.282218	19	0.284947	No	No
Prostate	220	DDX56	ENSG00000136271.10	7	0.00211003	0.0379806	18	0.0568948	No	No
Prostate	220	TMED4	ENSG00000158604.14	7	0.00211067	0.0379921	18	0.0568948	No	No
Prostate	220	OGDH	ENSG00000105953.14	7	0.0044347	0.0842592	19	0.0976882	No	No
Prostate	220	ZMIZ2	ENSG00000122515.14	7	0.0113251	0.203851	18	0.209254	No	No
Prostate	220	PPIA	ENSG00000196262.13	7	0.00398725	0.0717705	18	0.0866474	No	No
Prostate	220	H2AFV	ENSG00000105968.18	7	0.0054289	0.0977201	18	0.109642	No	No
Prostate	220	PURB	ENSG00000146676.8	7	0.00024138	0.00434485	18	0.0233311	Yes	No
Prostate	220	MYO1G	ENSG00000136286.14	7	0.00164119	0.0295414	18	0.0494906	Yes	No
Prostate	220	SNHG15	ENSG00000232956.8	7	0.0011661	0.0209899	18	0.0414272	Yes	No
Prostate	220	CCM2	ENSG00000136280.15	7	0.000594343	0.0112925	19	0.0319195	Yes	No
Prostate	220	NACAD	ENSG00000136274.8	7	0.00877941	0.158029	18	0.165931	No	No
Prostate	220	TBRG4	ENSG00000136270.13	7	0.00317009	0.0570615	18	0.0737271	No	No
Prostate	220	RAMP3	ENSG00000122679.8	7	0.0023585	0.0448114	19	0.062994	No	No
Prostate	220	ADCY1	ENSG00000164742.14	7	0.00472176	0.103879	22	0.115259	No	No
Prostate	220	IGFBP3	ENSG00000146674.14	7	0.00503654	0.110804	22	0.121636	No	No
Prostate	220	TNS3	ENSG00000136205.16	7	0.000216187	0.00583705	27	0.0254298	Yes	No
Prostate	220	HUS1	ENSG00000136273.11	7	0.00636084	0.171743	27	0.178771	No	No
Prostate	220	PKD1L1	ENSG00000158683.7	7	0.000364917	0.00948785	26	0.0298722	Yes	No
Prostate	220	C7orf57	ENSG00000164746.13	7	0.00182003	0.0436807	24	0.0619668	No	No
Prostate	220	UPP1	ENSG00000183696.13	7	0.00143007	0.0343217	24	0.0535982	No	No
Prostate	220	VWC2	ENSG00000188730.4	7	0.000954137	0.0228993	24	0.0433011	Yes	No
Prostate	220	IKZF1	ENSG00000185811.16	7	0.000358317	0.00752465	21	0.0276869	Yes	No
Prostate	220	FIGNL1	ENSG00000132436.11	7	0.00312227	0.0624453	20	0.078499	No	No
Prostate	220	DDC	ENSG00000132437.17	7	0.000886775	0.0186223	21	0.0389834	Yes	No
Prostate	220	GRB10	ENSG00000106070.17	7	0.0176043	0.387294	22	0.388548	No	No
Prostate	220	COBL	ENSG00000106078.17	7	0.000257623	0.00618296	24	0.0258948	Yes	No
Prostate	220	RP4-718N17.2	ENSG00000229403.1	7	0.000110028	0.00253064	23	0.0200784	Yes	No
Prostate	220	VSTM2A	ENSG00000170419.10	7	0.00667769	0.153587	23	0.161725	No	No
Prostate	220	SEC61G	ENSG00000132432.13	7	0.00172694	0.0397197	23	0.0584628	No	No
Prostate	220	EGFR	ENSG00000146648.17	7	0.00123576	0.030894	25	0.0507312	No	No
Prostate	220	LANCL2	ENSG00000132434.9	7	0.00107416	0.0236314	22	0.0439454	Yes	No
Prostate	220	VOPP1	ENSG00000154978.12	7	0.000749644	0.0172418	23	0.0376979	Yes	No
Prostate	220	RP11-310H4.2	ENSG00000233977.1	7	0.00360191	0.0756401	21	0.0901168	No	No
Prostate	220	RP11-310H4.3	ENSG00000231394.1	7	0.000377131	0.00791975	21	0.0281465	Yes	No
Prostate	220	ZNF713	ENSG00000178665.14	7	0.000151555	0.00318265	21	0.0212047	Yes	No
Prostate	220	GBAS	ENSG00000146729.9	7	0.000400557	0.00801114	20	0.0282229	Yes	No
Prostate	220	MRPS17	ENSG00000239789.5	7	0.00439701	0.0879401	20	0.100818	No	No
Prostate	220	PSPH	ENSG00000146733.13	7	0.000388082	0.00776164	20	0.0279564	Yes	No
Prostate	220	CCT6A	ENSG00000146731.10	7	0.000639881	0.0127976	20	0.0334364	Yes	No
Prostate	220	SUMF2	ENSG00000129103.17	7	0.000587098	0.011742	20	0.0325336	Yes	No
Prostate	220	PHKG1	ENSG00000164776.9	7	0.000916066	0.0183213	20	0.038679	Yes	No
Prostate	220	CHCHD2	ENSG00000106153.12	7	0.00108518	0.0217036	20	0.0421082	Yes	No
Prostate	220	NUPR2	ENSG00000185290.3	7	0.00164264	0.0328528	20	0.0524307	No	No
Prostate	220	RP11-114G11.5	ENSG00000260653.5	7	0.00181498	0.0308547	17	0.050693	No	No
Prostate	220	RP11-340I6.8	ENSG00000226581.1	7	0.000275114	0.00550229	20	0.0248471	Yes	No
Prostate	220	ZNF727	ENSG00000214652.5	7	0.00196004	0.0372408	19	0.0562691	No	No
Prostate	220	ZNF736	ENSG00000234444.9	7	0.00447423	0.0805361	18	0.0943967	No	No
Prostate	220	ZNF680	ENSG00000173041.11	7	0.00944755	0.188951	20	0.194987	No	No
Prostate	220	ZNF107	ENSG00000196247.11	7	0.00149198	0.0283476	19	0.0483346	Yes	No
Prostate	220	ZNF138	ENSG00000197008.9	7	0.0032823	0.0590814	18	0.0755109	No	No
Prostate	220	ZNF273	ENSG00000198039.11	7	0.00530735	0.0955323	18	0.107635	No	No
Prostate	220	ZNF117	ENSG00000152926.14	7	0.000861157	0.0155008	18	0.0360957	Yes	No
Prostate	220	ERV3-1	ENSG00000213462.4	7	0.00286543	0.0515778	18	0.068859	No	No
Prostate	220	ZNF92	ENSG00000146757.13	7	0.00579965	0.0869948	15	0.0999583	No	No
Prostate	220	RP11-479O9.4	ENSG00000272693.3	7	0.00220458	0.0330688	15	0.0526151	No	No
Prostate	220	VKORC1L1	ENSG00000196715.5	7	0.00945606	0.132385	14	0.141833	No	No
Prostate	220	GUSB	ENSG00000169919.16	7	0.00454008	0.0635611	14	0.0794945	No	No
Prostate	220	ASL	ENSG00000126522.16	7	0.0124314	0.174039	14	0.180813	No	No
Prostate	220	CRCP	ENSG00000241258.6	7	0.00797429	0.119614	15	0.12977	No	No
Prostate	220	TPST1	ENSG00000169902.13	7	0.000537537	0.0102132	19	0.0307309	Yes	No
Prostate	220	GS1-124K5.4	ENSG00000237310.1	7	0.008807	0.158526	18	0.166407	No	No
Prostate	220	KCTD7	ENSG00000243335.9	7	7.24694e-05	0.00137692	19	0.0175093	Yes	No
Prostate	220	RABGEF1	ENSG00000154710.16	7	0.00133838	0.0294443	22	0.0494125	Yes	No
Prostate	220	RP11-458F8.4	ENSG00000273142.1	7	0.0010699	0.0235377	22	0.0438698	Yes	No
Prostate	220	TMEM248	ENSG00000106609.16	7	0.00299889	0.0689744	23	0.0841161	No	No
Prostate	220	SBDS	ENSG00000126524.9	7	0.000138342	0.00318186	23	0.0212047	Yes	No
Prostate	220	TYW1	ENSG00000198874.12	7	4.76228e-05	0.00128582	27	0.0174057	Yes	No
Prostate	220	RP11-166O4.6	ENSG00000273448.1	7	8.48548e-05	0.00220623	26	0.0193689	Yes	No
Prostate	220	LINC01372	ENSG00000235475.1	7	9.47662e-05	0.00246392	26	0.0198759	Yes	No
Prostate	220	RP5-945F2.3	ENSG00000226829.1	7	0.00132547	0.039764	30	0.0584916	No	No
Prostate	220	RP5-942I16.1	ENSG00000234215.2	7	0.00121002	0.0205703	17	0.0410083	Yes	No
Prostate	220	AUTS2	ENSG00000158321.15	7	0.000422049	0.0126615	30	0.0332897	Yes	No
Prostate	220	WBSCR17	ENSG00000185274.11	7	0.00137225	0.0329339	24	0.0525115	No	No
Prostate	220	CALN1	ENSG00000183166.10	7	6.33056e-05	0.00132942	21	0.0175093	Yes	No
Prostate	220	TYW1B	ENSG00000277149.4	7	0.00615164	0.0922746	15	0.104663	No	No
Prostate	220	POM121	ENSG00000196313.11	7	0.00344814	0.0448258	13	0.0630001	No	No
Prostate	220	TRIM74	ENSG00000155428.12	7	0.00379575	0.0455491	12	0.0636521	No	No
Prostate	220	NSUN5	ENSG00000130305.16	7	0.00341541	0.0375695	11	0.0565712	No	No
Prostate	220	TRIM50	ENSG00000146755.10	7	0.00171782	0.018896	11	0.0391846	Yes	No
Prostate	220	FKBP6	ENSG00000077800.11	7	0.00845733	0.0930306	11	0.105375	No	No
Prostate	220	FZD9	ENSG00000188763.4	7	0.00458066	0.0503873	11	0.0677675	No	No
Prostate	220	BAZ1B	ENSG00000009954.10	7	0.00100078	0.0110086	11	0.0315732	Yes	No
Prostate	220	BCL7B	ENSG00000106635.7	7	0.000173704	0.00191075	11	0.0188049	Yes	No
Prostate	220	TBL2	ENSG00000106638.15	7	0.000120337	0.00132371	11	0.0175065	Yes	No
Prostate	220	MLXIPL	ENSG00000009950.15	7	0.00116455	0.0128101	11	0.0334481	Yes	No
Prostate	220	VPS37D	ENSG00000176428.5	7	0.00400519	0.0440571	11	0.0622904	No	No
Prostate	220	DNAJC30	ENSG00000176410.7	7	0.0032274	0.0355014	11	0.0547363	No	No
Prostate	220	WBSCR22	ENSG00000071462.11	7	0.00109351	0.0120287	11	0.0327858	Yes	No
Prostate	220	STX1A	ENSG00000106089.11	7	0.0018279	0.0201069	11	0.0405636	Yes	No
Prostate	220	ABHD11	ENSG00000106077.18	7	0.00157481	0.0157481	10	0.0363132	Yes	No
Prostate	220	CLDN3	ENSG00000165215.6	7	0.00216055	0.0216055	10	0.0420233	Yes	No
Prostate	220	CLDN4	ENSG00000189143.9	7	0.000883079	0.00883079	10	0.0292744	Yes	No
Prostate	220	WBSCR27	ENSG00000165171.10	7	0.00697248	0.0697248	10	0.0847905	No	No
Prostate	220	WBSCR28	ENSG00000175877.3	7	0.000354623	0.00354623	10	0.0217739	Yes	No
Prostate	220	ELN	ENSG00000049540.16	7	0.00195399	0.0195399	10	0.0399425	Yes	No
Prostate	220	LIMK1	ENSG00000106683.14	7	0.00114851	0.0114851	10	0.0321906	Yes	No
Prostate	220	EIF4H	ENSG00000106682.14	7	0.000576934	0.00576934	10	0.025304	Yes	No
Prostate	220	LAT2	ENSG00000086730.16	7	0.00163843	0.0163843	10	0.0368716	Yes	No
Prostate	220	RFC2	ENSG00000049541.10	7	0.00116148	0.0116148	10	0.0323598	Yes	No
Prostate	220	CLIP2	ENSG00000106665.15	7	0.00197705	0.0197705	10	0.0402141	Yes	No
Prostate	220	GTF2IRD1	ENSG00000006704.10	7	0.000459951	0.00505946	11	0.0242085	Yes	No
Prostate	220	RP5-1186P10.2	ENSG00000273069.1	7	0.0111802	0.111802	10	0.12254	No	No
Prostate	220	GTF2I	ENSG00000263001.5	7	0.00143562	0.0172275	12	0.0376927	Yes	No
Prostate	220	NCF1	ENSG00000158517.13	7	0.00133101	0.0146411	11	0.0351925	Yes	No
Prostate	220	GTF2IRD2	ENSG00000196275.13	7	0.000797961	0.00957553	12	0.0299665	Yes	No
Prostate	220	GATSL2	ENSG00000274070.1	7	0.0075971	0.0911652	12	0.103691	No	No
Prostate	220	RCC1L	ENSG00000274523.4	7	0.000131165	0.00157398	12	0.0178981	Yes	No
Prostate	220	GTF2IRD2B	ENSG00000174428.16	7	0.00452801	0.0543362	12	0.071174	No	No
Prostate	220	TRIM73	ENSG00000178809.11	7	0.00243589	0.0292306	12	0.0492055	Yes	No
Prostate	220	POM121C	ENSG00000272391.5	7	0.000937145	0.0121829	13	0.0329256	Yes	No
Prostate	220	SPDYE5	ENSG00000170092.14	7	0.00546386	0.0655663	12	0.081223	No	No
Prostate	220	HIP1	ENSG00000127946.16	7	0.00805521	0.104718	13	0.116033	No	No
Prostate	220	CCL26	ENSG00000006606.8	7	2.58481e-05	0.000336026	13	0.0140655	Yes	No
Prostate	220	CCL24	ENSG00000106178.6	7	0.00018361	0.00257054	14	0.0201078	Yes	No
Prostate	220	RHBDD2	ENSG00000005486.16	7	0.00949521	0.132933	14	0.142332	No	No
Prostate	220	POR	ENSG00000127948.15	7	0.000507195	0.00760793	15	0.0277661	Yes	No
Prostate	220	TMEM120A	ENSG00000189077.10	7	0.000951979	0.0142797	15	0.0348807	Yes	No
Prostate	220	STYXL1	ENSG00000127952.16	7	1.73815e-05	0.000260722	15	0.0134261	Yes	No
Prostate	220	MDH2	ENSG00000146701.11	7	0.00156362	0.0234542	15	0.0437789	Yes	No
Prostate	220	SRRM3	ENSG00000177679.15	7	0.00160814	0.0273384	17	0.0474138	Yes	No
Prostate	220	HSPB1	ENSG00000106211.8	7	0.0106832	0.181615	17	0.188032	No	No
Prostate	220	YWHAG	ENSG00000170027.6	7	0.0128454	0.231217	18	0.235428	No	No
Prostate	220	SSC4D	ENSG00000146700.8	7	0.00127328	0.0229191	18	0.0433148	Yes	No
Prostate	220	ZP3	ENSG00000188372.14	7	0.0196757	0.354163	18	0.355688	No	No
Prostate	220	DTX2	ENSG00000091073.19	7	0.00710601	0.135014	19	0.144229	No	No
Prostate	220	UPK3B	ENSG00000243566.6	7	0.000236403	0.00449165	19	0.0235707	Yes	No
Prostate	220	SPDYE16	ENSG00000185040.13	7	0.00322958	0.061362	19	0.0775513	No	No
Prostate	220	POMZP3	ENSG00000146707.14	7	0.00504105	0.0907389	18	0.103318	No	No
Prostate	220	CCDC146	ENSG00000135205.14	7	0.00833619	0.17506	21	0.181803	No	No
Prostate	220	FGL2	ENSG00000127951.6	7	0.00430357	0.0774643	18	0.0917985	No	No
Prostate	220	GSAP	ENSG00000186088.15	7	0.00166926	0.0350546	21	0.0543057	No	No
Prostate	220	RP5-899E9.1	ENSG00000273341.1	7	0.00145262	0.0290524	20	0.0490584	Yes	No
Prostate	220	PTPN12	ENSG00000127947.15	7	0.00132161	0.0303971	23	0.0503308	No	No
Prostate	220	APTR	ENSG00000214293.8	7	0.00020547	0.00452033	22	0.0236243	Yes	No
Prostate	220	RSBN1L	ENSG00000187257.15	7	0.0056332	0.135197	24	0.144379	No	No
Prostate	220	TMEM60	ENSG00000135211.5	7	0.000428952	0.0098659	23	0.0303342	Yes	No
Prostate	220	PHTF2	ENSG00000006576.16	7	0.00464195	0.111407	24	0.122191	No	No
Prostate	220	MAGI2	ENSG00000187391.19	7	2.54421e-05	0.00086503	34	0.0164643	Yes	No
Prostate	220	GNAI1	ENSG00000127955.15	7	0.000599395	0.0107891	18	0.0313641	Yes	No
Prostate	220	CD36	ENSG00000135218.17	7	0.000693117	0.0131692	19	0.0337731	Yes	No
Prostate	220	SEMA3C	ENSG00000075223.13	7	0.00936025	0.168485	18	0.175718	No	No
Prostate	220	HGF	ENSG00000019991.15	7	0.00417548	0.0751586	18	0.0896675	No	No
Prostate	220	CACNA2D1	ENSG00000153956.15	7	0.000371836	0.00855223	23	0.0288717	Yes	No
Prostate	220	PCLO	ENSG00000186472.19	7	0.00217378	0.0543444	25	0.0711799	No	No
Prostate	220	SEMA3E	ENSG00000170381.12	7	0.00281456	0.0647348	23	0.0805149	No	No
Prostate	220	SEMA3A	ENSG00000075213.10	7	0.000749836	0.0179961	24	0.0384129	Yes	No
Prostate	220	SEMA3D	ENSG00000153993.13	7	0.000887156	0.0177431	20	0.0381444	Yes	No
Prostate	220	GRM3	ENSG00000198822.10	7	0.00265328	0.0477591	18	0.0656133	No	No
Prostate	220	KIAA1324L	ENSG00000164659.14	7	1.77277e-05	0.000283644	16	0.0137099	Yes	No
Prostate	220	CTA-254O6.1	ENSG00000261462.1	7	0.00855587	0.119782	14	0.129885	No	No
Prostate	220	DMTF1	ENSG00000135164.18	7	0.0035057	0.0490799	14	0.066645	No	No
Prostate	220	TMEM243	ENSG00000135185.11	7	0.00648514	0.090792	14	0.103341	No	No
Prostate	220	TP53TG1	ENSG00000182165.17	7	4.93669e-05	0.000641769	13	0.0155339	Yes	No
Prostate	220	CROT	ENSG00000005469.11	7	0.00129528	0.0181339	14	0.0384913	Yes	No
Prostate	220	ABCB4	ENSG00000005471.15	7	0.0137677	0.192747	14	0.198611	No	No
Prostate	220	ABCB1	ENSG00000085563.14	7	0.0006692	0.010038	15	0.0305288	Yes	No
Prostate	220	RUNDC3B	ENSG00000105784.15	7	0.00128101	0.0192151	15	0.0395716	Yes	No
Prostate	220	SLC25A40	ENSG00000075303.12	7	0.000262444	0.00367422	14	0.0220301	Yes	No
Prostate	220	DBF4	ENSG00000006634.7	7	0.00391619	0.0548266	14	0.071614	No	No
Prostate	220	ADAM22	ENSG00000008277.14	7	0.0020681	0.0351576	17	0.0544021	No	No
Prostate	220	SRI	ENSG00000075142.13	7	0.000877538	0.0131631	15	0.0337731	Yes	No
Prostate	220	STEAP4	ENSG00000127954.12	7	0.00577762	0.0924419	16	0.104821	No	No
Prostate	220	RP5-1121E10.2	ENSG00000238358.2	7	0.00065691	0.014452	22	0.0350158	Yes	No
Prostate	220	STEAP1	ENSG00000164647.8	7	0.00255497	0.0562094	22	0.0729275	No	No
Prostate	220	STEAP2	ENSG00000157214.13	7	0.0140975	0.310146	22	0.312211	No	No
Prostate	220	CFAP69	ENSG00000105792.19	7	0.00296624	0.062291	21	0.0783759	No	No
Prostate	220	AC002064.5	ENSG00000225498.1	7	0.00325168	0.0650336	20	0.0807589	No	No
Prostate	220	CTB-16J4.1	ENSG00000283267.1	7	0.00132265	0.026453	20	0.0465742	Yes	No
Prostate	220	GTPBP10	ENSG00000105793.15	7	0.00441856	0.0927898	21	0.10514	No	No
Prostate	220	CLDN12	ENSG00000157224.15	7	0.00327116	0.0686943	21	0.0838774	No	No
Prostate	220	CDK14	ENSG00000058091.16	7	0.00163302	0.0391924	24	0.0579711	No	No
Prostate	220	FZD1	ENSG00000157240.3	7	0.00126986	0.0203178	16	0.0407586	Yes	No
Prostate	220	MTERF1	ENSG00000127989.13	7	0.0071787	0.100502	14	0.112071	No	No
Prostate	220	AKAP9	ENSG00000127914.16	7	0.00313424	0.0407451	13	0.0594385	No	No
Prostate	220	CYP51A1	ENSG00000001630.15	7	0.00219258	0.0263109	12	0.0464409	Yes	No
Prostate	220	LRRD1	ENSG00000240720.7	7	0.0158945	0.190733	12	0.19674	No	No
Prostate	220	KRIT1	ENSG00000001631.15	7	0.0057314	0.0687768	12	0.0839401	No	No
Prostate	220	ANKIB1	ENSG00000001629.9	7	0.000508391	0.00610069	12	0.0257266	Yes	No
Prostate	220	GATAD1	ENSG00000157259.6	7	0.00134376	0.0161251	12	0.0366835	Yes	No
Prostate	220	ERVW-1	ENSG00000242950.6	7	0.000885069	0.0106208	12	0.0311248	Yes	No
Prostate	220	PEX1	ENSG00000127980.15	7	0.00894365	0.107324	12	0.11843	No	No
Prostate	220	RBM48	ENSG00000127993.15	7	0.000527818	0.00633382	12	0.0261018	Yes	No
Prostate	220	FAM133B	ENSG00000234545.7	7	0.00118641	0.0142369	12	0.0348348	Yes	No
Prostate	220	CDK6	ENSG00000105810.9	7	0.000181959	0.00236547	13	0.0197059	Yes	No
Prostate	220	SAMD9	ENSG00000205413.7	7	0.00548788	0.0658545	12	0.0814466	No	No
Prostate	220	SAMD9L	ENSG00000177409.11	7	0.000127537	0.00153044	12	0.0177857	Yes	No
Prostate	220	HEPACAM2	ENSG00000188175.9	7	0.00138719	0.0166463	12	0.0371265	Yes	No
Prostate	220	VPS50	ENSG00000004766.15	7	0.00350622	0.0420747	12	0.0606279	No	No
Prostate	220	TFPI2	ENSG00000105825.11	7	0.00376183	0.0526656	14	0.069828	No	No
Prostate	220	GNG11	ENSG00000127920.5	7	0.000734389	0.0102814	14	0.0308169	Yes	No
Prostate	220	BET1	ENSG00000105829.11	7	0.000627045	0.00877863	14	0.0291947	Yes	No
Prostate	220	COL1A2	ENSG00000164692.17	7	0.000923868	0.0120103	13	0.032763	Yes	No
Prostate	220	CASD1	ENSG00000127995.16	7	5.86178e-05	0.000820649	14	0.0163086	Yes	No
Prostate	220	SGCE	ENSG00000127990.15	7	0.000978799	0.0137032	14	0.0342695	Yes	No
Prostate	220	PEG10	ENSG00000242265.5	7	0.00429804	0.0601726	14	0.0764865	No	No
Prostate	220	PPP1R9A	ENSG00000158528.11	7	0.000108191	0.00173106	16	0.0185461	Yes	No
Prostate	220	PON1	ENSG00000005421.8	7	0.00050969	0.00764534	15	0.0277864	Yes	No
Prostate	220	PON3	ENSG00000105852.10	7	0.00721996	0.108299	15	0.11933	No	No
Prostate	220	PON2	ENSG00000105854.12	7	0.000103338	0.00155007	15	0.0178192	Yes	No
Prostate	220	AC004012.1	ENSG00000233942.1	7	0.00257505	0.0386257	15	0.0574455	No	No
Prostate	220	ASB4	ENSG00000005981.12	7	0.0018082	0.027123	15	0.0472187	Yes	No
Prostate	220	PDK4	ENSG00000004799.7	7	0.000204193	0.0030629	15	0.0210253	Yes	No
Prostate	220	DYNC1I1	ENSG00000158560.14	7	0.00920386	0.165669	18	0.173088	No	No
Prostate	220	SLC25A13	ENSG00000004864.13	7	0.000399688	0.00719439	18	0.0271988	Yes	No
Prostate	220	SEM1	ENSG00000127922.9	7	0.000482537	0.0091682	19	0.0295253	Yes	No
Prostate	220	DLX6	ENSG00000006377.10	7	0.00151428	0.0272571	18	0.0473379	Yes	No
Prostate	220	DLX5	ENSG00000105880.4	7	0.00103949	0.0187107	18	0.0390194	Yes	No
Prostate	220	SDHAF3	ENSG00000196636.7	7	0.000589392	0.0111985	19	0.0318399	Yes	No
Prostate	220	TAC1	ENSG00000006128.11	7	0.00296461	0.0592921	20	0.0756941	No	No
Prostate	220	ASNS	ENSG00000070669.16	7	7.65274e-05	0.00153055	20	0.0177857	Yes	No
Prostate	220	LMTK2	ENSG00000164715.5	7	0.00189099	0.0378198	20	0.0567448	No	No
Prostate	220	BHLHA15	ENSG00000180535.3	7	0.000594423	0.011294	19	0.0319195	Yes	No
Prostate	220	TECPR1	ENSG00000205356.9	7	0.000149762	0.00299523	20	0.0209087	Yes	No
Prostate	220	BRI3	ENSG00000164713.9	7	7.02694e-05	0.00140539	20	0.0175944	Yes	No
Prostate	220	BAIAP2L1	ENSG00000006453.13	7	0.000307411	0.00614822	20	0.0258326	Yes	No
Prostate	220	NPTX2	ENSG00000106236.3	7	0.00225847	0.038394	17	0.0572336	No	No
Prostate	220	TMEM130	ENSG00000166448.14	7	0.00582523	0.0815532	14	0.0953287	No	No
Prostate	220	TRRAP	ENSG00000196367.12	7	0.00406265	0.0609398	15	0.0771814	No	No
Prostate	220	SMURF1	ENSG00000198742.9	7	0.008433	0.118062	14	0.128336	No	No
Prostate	220	KPNA7	ENSG00000185467.7	7	0.00346585	0.045056	13	0.0631968	No	No
Prostate	220	ARPC1A	ENSG00000241685.9	7	0.00012872	0.00154464	12	0.0178001	Yes	No
Prostate	220	ARPC1B	ENSG00000130429.12	7	0.0026115	0.031338	12	0.0511625	No	No
Prostate	220	PDAP1	ENSG00000106244.12	7	0.000105037	0.00126045	12	0.0173498	Yes	No
Prostate	220	BUD31	ENSG00000106245.10	7	0.000960516	0.0115262	12	0.0322621	Yes	No
Prostate	220	PTCD1	ENSG00000106246.17	7	0.00141133	0.0169359	12	0.0374047	Yes	No
Prostate	220	CPSF4	ENSG00000160917.14	7	0.00884367	0.106124	12	0.117337	No	No
Prostate	220	ATP5J2	ENSG00000241468.7	7	0.020802	0.249624	12	0.253215	No	No
Prostate	220	ZNF789	ENSG00000198556.13	7	4.24215e-05	0.000509058	12	0.0149763	Yes	No
Prostate	220	ZNF394	ENSG00000160908.14	7	0.00298348	0.0358017	12	0.0550079	No	No
Prostate	220	ZKSCAN5	ENSG00000196652.11	7	0.00421397	0.0505676	12	0.0679301	No	No
Prostate	220	FAM200A	ENSG00000221909.2	7	0.00343844	0.0412613	12	0.0599245	No	No
Prostate	220	ZNF655	ENSG00000197343.10	7	0.0041697	0.0500364	12	0.0674615	No	No
Prostate	220	GS1-259H13.2	ENSG00000244219.6	7	0.00180888	0.0198977	11	0.0403557	Yes	No
Prostate	220	ZSCAN25	ENSG00000197037.10	7	0.000140133	0.0016816	12	0.0184342	Yes	No
Prostate	220	CYP3A5	ENSG00000106258.13	7	0.00517201	0.0568921	11	0.0735882	No	No
Prostate	220	CYP3A7	ENSG00000160870.12	7	8.45326e-05	0.000929859	11	0.0165595	Yes	No
Prostate	220	CYP3A4	ENSG00000160868.14	7	0.000153311	0.00153311	10	0.0177857	Yes	No
Prostate	220	CYP3A43	ENSG00000021461.16	7	0.0025741	0.025741	10	0.0458856	Yes	No
Prostate	220	TRIM4	ENSG00000146833.15	7	0.0135583	0.135583	10	0.144743	No	No
Prostate	220	GJC3	ENSG00000176402.5	7	0.00169812	0.0169812	10	0.037474	Yes	No
Prostate	220	AZGP1	ENSG00000160862.12	7	1.80821e-05	0.000180821	10	0.0123989	Yes	No
Prostate	220	ZKSCAN1	ENSG00000106261.16	7	0.00223147	0.0245461	11	0.0448774	Yes	No
Prostate	220	ZSCAN21	ENSG00000166529.14	7	0.0121255	0.13338	11	0.142746	No	No
Prostate	220	ZNF3	ENSG00000166526.16	7	0.000512426	0.00563668	11	0.0251067	Yes	No
Prostate	220	COPS6	ENSG00000168090.9	7	0.00183257	0.0201582	11	0.0405854	Yes	No
Prostate	220	MCM7	ENSG00000166508.17	7	0.00146774	0.0161451	11	0.0366925	Yes	No
Prostate	220	AP4M1	ENSG00000221838.9	7	0.00450257	0.0495283	11	0.0670225	No	No
Prostate	220	TAF6	ENSG00000106290.14	7	0.000266589	0.00293248	11	0.0207647	Yes	No
Prostate	220	CNPY4	ENSG00000166997.7	7	0.000568614	0.00625476	11	0.0259926	Yes	No
Prostate	220	MBLAC1	ENSG00000214309.4	7	0.000401249	0.00441374	11	0.0234477	Yes	No
Prostate	220	LAMTOR4	ENSG00000188186.10	7	0.000744044	0.00818448	11	0.0285349	Yes	No
Prostate	220	C7orf43	ENSG00000146826.16	7	0.000646287	0.00710916	11	0.027136	Yes	No
Prostate	220	GAL3ST4	ENSG00000197093.10	7	0.00165932	0.0199119	12	0.0403557	Yes	No
Prostate	220	GPC2	ENSG00000213420.7	7	0.000216288	0.00237916	11	0.0197383	Yes	No
Prostate	220	STAG3	ENSG00000066923.17	7	0.000315045	0.00378054	12	0.0222304	Yes	No
Prostate	220	GATS	ENSG00000239521.7	7	0.000444075	0.0053289	12	0.0245371	Yes	No
Prostate	220	PVRIG	ENSG00000213413.2	7	4.52352e-05	0.000497587	11	0.0149763	Yes	No
Prostate	220	SPDYE3	ENSG00000214300.7	7	0.000920722	0.0101279	11	0.03064	Yes	No
Prostate	220	PILRB	ENSG00000121716.20	7	0.00325245	0.0390294	12	0.0578144	No	No
Prostate	220	PILRA	ENSG00000085514.15	7	0.000357567	0.00464837	13	0.0238139	Yes	No
Prostate	220	ZCWPW1	ENSG00000078487.17	7	0.000700081	0.00910105	13	0.0295253	Yes	No
Prostate	220	MEPCE	ENSG00000146834.13	7	0.000957699	0.0124501	13	0.033125	Yes	No
Prostate	220	PPP1R35	ENSG00000160813.6	7	0.00410577	0.053375	13	0.0703883	No	No
Prostate	220	C7orf61	ENSG00000185955.4	7	0.00793328	0.103133	13	0.114566	No	No
Prostate	220	TSC22D4	ENSG00000166925.8	7	0.00139122	0.0180859	13	0.0384527	Yes	No
Prostate	220	NYAP1	ENSG00000166924.8	7	0.00443176	0.0620447	14	0.0781514	No	No
Prostate	220	AGFG2	ENSG00000106351.12	7	0.0131981	0.197971	15	0.203672	No	No
Prostate	220	SAP25	ENSG00000205307.11	7	0.0146913	0.22037	15	0.225001	No	No
Prostate	220	LRCH4	ENSG00000077454.15	7	0.000465863	0.00698795	15	0.0269123	Yes	No
Prostate	220	FBXO24	ENSG00000106336.12	7	0.000730648	0.0109597	15	0.0315358	Yes	No
Prostate	220	PCOLCE	ENSG00000106333.12	7	0.00021379	0.00320685	15	0.0212332	Yes	No
Prostate	220	MOSPD3	ENSG00000106330.11	7	0.00169619	0.0254429	15	0.045608	Yes	No
Prostate	220	TFR2	ENSG00000106327.12	7	0.000436645	0.00654967	15	0.0263703	Yes	No
Prostate	220	GNB2	ENSG00000172354.9	7	0.000180164	0.00288263	16	0.0207438	Yes	No
Prostate	220	GIGYF1	ENSG00000146830.9	7	0.0145636	0.233017	16	0.237196	No	No
Prostate	220	POP7	ENSG00000172336.4	7	5.49232e-05	0.000878772	16	0.0164643	Yes	No
Prostate	220	EPO	ENSG00000130427.2	7	0.00152102	0.0243363	16	0.044631	Yes	No
Prostate	220	EPHB4	ENSG00000196411.9	7	4.02762e-05	0.000684696	17	0.0158627	Yes	No
Prostate	220	SLC12A9	ENSG00000146828.17	7	6.48026e-05	0.00110164	17	0.0169682	Yes	No
Prostate	220	TRIP6	ENSG00000087077.13	7	0.000507326	0.00862454	17	0.0289358	Yes	No
Prostate	220	SRRT	ENSG00000087087.18	7	0.00040562	0.00689554	17	0.0268311	Yes	No
Prostate	220	UFSP1	ENSG00000176125.4	7	0.0112839	0.191827	17	0.197739	No	No
Prostate	220	ACHE	ENSG00000087085.13	7	0.0032685	0.0555646	17	0.0723319	No	No
Prostate	220	MUC3A	ENSG00000169894.17	7	0.00158041	0.026867	17	0.0470018	Yes	No
Prostate	220	MUC12	ENSG00000205277.9	7	0.000673334	0.01212	18	0.0328965	Yes	No
Prostate	220	MUC17	ENSG00000169876.13	7	0.000334903	0.00602825	18	0.0256363	Yes	No
Prostate	220	TRIM56	ENSG00000169871.12	7	8.41653e-05	0.00151498	18	0.0177857	Yes	No
Prostate	220	SERPINE1	ENSG00000106366.8	7	6.17435e-05	0.00111138	18	0.0169959	Yes	No
Prostate	220	AP1S1	ENSG00000106367.13	7	6.8502e-05	0.00123304	18	0.0172233	Yes	No
Prostate	220	VGF	ENSG00000128564.6	7	0.000146161	0.00263091	18	0.0202135	Yes	No
Prostate	220	PLOD3	ENSG00000106397.11	7	0.000415329	0.00789125	19	0.0281337	Yes	No
Prostate	220	ZNHIT1	ENSG00000106400.11	7	0.00454591	0.0818264	18	0.0955735	No	No
Prostate	220	CLDN15	ENSG00000106404.13	7	0.000784969	0.0141295	18	0.0347004	Yes	No
Prostate	220	FIS1	ENSG00000214253.8	7	0.000472766	0.00850978	18	0.0288141	Yes	No
Prostate	220	IFT22	ENSG00000128581.15	7	0.00017419	0.00330961	19	0.021436	Yes	No
Prostate	220	COL26A1	ENSG00000160963.13	7	0.00515979	0.103196	20	0.114609	No	No
Prostate	220	CUX1	ENSG00000257923.9	7	0.000949307	0.0208848	22	0.0413514	Yes	No
Prostate	220	SH2B2	ENSG00000160999.10	7	0.00435423	0.0783762	18	0.0925871	No	No
Prostate	220	SPDYE6	ENSG00000260097.2	7	0.000679718	0.0115552	17	0.0323002	Yes	No
Prostate	220	PRKRIP1	ENSG00000128563.13	7	0.00123113	0.0209292	17	0.0413833	Yes	No
Prostate	220	ORAI2	ENSG00000160991.15	7	0.00693782	0.111005	16	0.121807	No	No
Prostate	220	ALKBH4	ENSG00000160993.3	7	0.00457663	0.073226	16	0.0879951	No	No
Prostate	220	LRWD1	ENSG00000161036.12	7	0.000433513	0.00693621	16	0.0268538	Yes	No
Prostate	220	POLR2J	ENSG00000005075.15	7	0.0025021	0.0375316	15	0.0565277	No	No
Prostate	220	RASA4B	ENSG00000170667.14	7	0.00500821	0.0801314	16	0.0940798	No	No
Prostate	220	POLR2J3	ENSG00000168255.19	7	0.00111494	0.0167241	15	0.0371734	Yes	No
Prostate	220	SPDYE2	ENSG00000205238.9	7	0.000813802	0.012207	15	0.0329256	Yes	No
Prostate	220	RASA4	ENSG00000105808.17	7	0.000207428	0.00311142	15	0.0210762	Yes	No
Prostate	220	UPK3BL	ENSG00000267368.1	7	0.000121132	0.00169585	14	0.0185083	Yes	No
Prostate	220	POLR2J2	ENSG00000228049.7	7	0.000713263	0.00998568	14	0.0304681	Yes	No
Prostate	220	FAM185A	ENSG00000222011.8	7	0.000634791	0.00952186	15	0.0299255	Yes	No
Prostate	220	FBXL13	ENSG00000161040.16	7	0.000660683	0.0118923	18	0.0326395	Yes	No
Prostate	220	LRRC17	ENSG00000128606.12	7	0.00202666	0.0324266	16	0.0520521	No	No
Prostate	220	NFE4	ENSG00000230257.2	7	0.00790611	0.126498	16	0.136136	No	No
Prostate	220	ARMC10	ENSG00000170632.13	7	0.00132725	0.0212359	16	0.0416929	Yes	No
Prostate	220	NAPEPLD	ENSG00000161048.11	7	0.000557547	0.0094783	17	0.02987	Yes	No
Prostate	220	PMPCB	ENSG00000105819.13	7	0.0011633	0.0197762	17	0.0402141	Yes	No
Prostate	220	DNAJC2	ENSG00000105821.14	7	0.00030898	0.00556163	18	0.0249488	Yes	No
Prostate	220	PSMC2	ENSG00000161057.11	7	0.00141055	0.0253898	18	0.0455723	Yes	No
Prostate	220	SLC26A5	ENSG00000170615.14	7	0.00133098	0.0252887	19	0.0455015	Yes	No
Prostate	220	RELN	ENSG00000189056.13	7	0.00587049	0.129151	22	0.138652	No	No
Prostate	220	ORC5	ENSG00000164815.10	7	0.00192188	0.0384377	20	0.0572743	No	No
Prostate	220	LHFPL3	ENSG00000187416.11	7	0.000217361	0.00543402	25	0.0247107	Yes	No
Prostate	220	RP11-325F22.2	ENSG00000237513.1	7	0.000194269	0.00369111	19	0.0220592	Yes	No
Prostate	220	KMT2E	ENSG00000005483.20	7	6.35891e-05	0.00127178	20	0.0173821	Yes	No
Prostate	220	SRPK2	ENSG00000135250.16	7	4.87762e-05	0.0010243	21	0.0166694	Yes	No
Prostate	220	PUS7	ENSG00000091127.13	7	0.00186517	0.0335731	18	0.0529808	No	No
Prostate	220	RINT1	ENSG00000135249.7	7	0.00253306	0.0430621	17	0.0614397	No	No
Prostate	220	EFCAB10	ENSG00000185055.10	7	0.000557192	0.0100295	18	0.0305282	Yes	No
Prostate	220	ATXN7L1	ENSG00000146776.14	7	0.000162768	0.00325536	20	0.0213251	Yes	No
Prostate	220	CDHR3	ENSG00000128536.15	7	0.000274277	0.00521125	19	0.0243724	Yes	No
Prostate	220	SYPL1	ENSG00000008282.8	7	0.000150754	0.00271357	18	0.0203796	Yes	No
Prostate	220	NAMPT	ENSG00000105835.11	7	0.000595837	0.0113209	19	0.0319716	Yes	No
Prostate	220	CCDC71L	ENSG00000253276.2	7	0.000140935	0.00253683	18	0.0200937	Yes	No
Prostate	220	PIK3CG	ENSG00000105851.10	7	0.000766438	0.0137959	18	0.0343833	Yes	No
Prostate	220	PRKAR2B	ENSG00000005249.12	7	0.00304618	0.0548312	18	0.071614	No	No
Prostate	220	HBP1	ENSG00000105856.13	7	0.000167228	0.00284287	17	0.0207438	Yes	No
Prostate	220	COG5	ENSG00000164597.13	7	4.70061e-05	0.000940122	20	0.0165595	Yes	No
Prostate	220	GPR22	ENSG00000172209.5	7	0.0079275	0.134767	17	0.144002	No	No
Prostate	220	DUS4L	ENSG00000105865.10	7	0.00745395	0.119263	16	0.129456	No	No
Prostate	220	BCAP29	ENSG00000075790.10	7	0.000981008	0.0156961	16	0.0362757	Yes	No
Prostate	220	SLC26A4	ENSG00000091137.11	7	0.000823164	0.0131706	16	0.0337731	Yes	No
Prostate	220	CBLL1	ENSG00000105879.11	7	0.00343543	0.0549669	16	0.0717416	No	No
Prostate	220	SLC26A3	ENSG00000091138.12	7	0.00139886	0.0223817	16	0.0428456	Yes	No
Prostate	220	DLD	ENSG00000091140.13	7	0.000353065	0.00564904	16	0.0251558	Yes	No
Prostate	220	LAMB1	ENSG00000091136.13	7	0.00029426	0.00470815	16	0.0239128	Yes	No
Prostate	220	LAMB4	ENSG00000091128.12	7	0.0087534	0.140054	16	0.148953	No	No
Prostate	220	NRCAM	ENSG00000091129.19	7	0.000140298	0.00252536	18	0.0200701	Yes	No
Prostate	220	PNPLA8	ENSG00000135241.16	7	0.000980272	0.0166646	17	0.0371405	Yes	No
Prostate	220	THAP5	ENSG00000177683.13	7	0.000713943	0.012137	17	0.0328996	Yes	No
Prostate	220	DNAJB9	ENSG00000128590.4	7	0.000279041	0.00474369	17	0.0239773	Yes	No
Prostate	220	AC003088.1	ENSG00000226965.1	7	0.00435414	0.065312	15	0.0809973	No	No
Prostate	220	IMMP2L	ENSG00000184903.9	7	0.00470524	0.0941047	20	0.106369	No	No
Prostate	220	LRRN3	ENSG00000173114.12	7	0.00283549	0.0368614	13	0.0559463	No	No
Prostate	220	DOCK4	ENSG00000128512.20	7	0.00166037	0.026566	16	0.0466955	Yes	No
Prostate	220	ZNF277	ENSG00000198839.9	7	0.000222504	0.00311506	14	0.0210782	Yes	No
Prostate	220	IFRD1	ENSG00000006652.13	7	0.00762798	0.106792	14	0.117958	No	No
Prostate	220	LSMEM1	ENSG00000181016.9	7	0.00593437	0.0830812	14	0.0966604	No	No
Prostate	220	TMEM168	ENSG00000146802.12	7	0.0206201	0.309302	15	0.311427	No	No
Prostate	220	BMT2	ENSG00000164603.11	7	0.00115181	0.0172771	15	0.037748	Yes	No
Prostate	220	GPR85	ENSG00000164604.12	7	5.74854e-05	0.000862281	15	0.0164643	Yes	No
Prostate	220	LINC00998	ENSG00000214194.8	7	0.000278264	0.0038957	14	0.022412	Yes	No
Prostate	220	FOXP2	ENSG00000128573.24	7	0.00168372	0.0286233	17	0.0486568	Yes	No
Prostate	220	MDFIC	ENSG00000135272.10	7	0.00092951	0.0120836	13	0.0328446	Yes	No
Prostate	220	LINC01393	ENSG00000225535.6	7	0.00556685	0.0668022	12	0.082258	No	No
Prostate	220	TFEC	ENSG00000105967.15	7	0.00464563	0.0696845	15	0.0847578	No	No
Prostate	220	TES	ENSG00000135269.17	7	0.00504014	0.070562	14	0.0855333	No	No
Prostate	220	CAV2	ENSG00000105971.14	7	0.000890306	0.0133546	15	0.0339597	Yes	No
Prostate	220	CAV1	ENSG00000105974.11	7	0.00128375	0.0166888	13	0.0371629	Yes	No
Prostate	220	MET	ENSG00000105976.14	7	0.0022925	0.032095	14	0.0518272	No	No
Prostate	220	CAPZA2	ENSG00000198898.13	7	0.000502706	0.00703788	14	0.0270288	Yes	No
Prostate	220	ST7	ENSG00000004866.20	7	0.000862128	0.0129319	15	0.0335946	Yes	No
Prostate	220	WNT2	ENSG00000105989.8	7	0.00471858	0.0613415	13	0.0775395	No	No
Prostate	220	CFTR	ENSG00000001626.14	7	0.00526442	0.0789663	15	0.0931111	No	No
Prostate	220	CTTNBP2	ENSG00000077063.10	7	0.00240959	0.0337343	14	0.0530938	No	No
Prostate	220	LSM8	ENSG00000128534.7	7	0.000705587	0.0105838	15	0.0310812	Yes	No
Prostate	220	ANKRD7	ENSG00000106013.14	7	0.0114803	0.183686	16	0.190009	No	No
Prostate	220	KCND2	ENSG00000184408.9	7	0.00789537	0.110535	14	0.121362	No	No
Prostate	220	TSPAN12	ENSG00000106025.8	7	0.011354	0.158956	14	0.166821	No	No
Prostate	220	ING3	ENSG00000071243.15	7	0.00176768	0.0247475	14	0.0449862	Yes	No
Prostate	220	CPED1	ENSG00000106034.17	7	5.20776e-05	0.000781164	15	0.0161895	Yes	No
Prostate	220	WNT16	ENSG00000002745.12	7	0.00211964	0.0317946	15	0.0515428	No	No
Prostate	220	FAM3C	ENSG00000196937.10	7	0.0166426	0.249638	15	0.253216	No	No
Prostate	220	PTPRZ1	ENSG00000106278.11	7	0.000310795	0.00528351	17	0.0244867	Yes	No
Prostate	220	AASS	ENSG00000008311.14	7	6.45128e-06	0.000109672	17	0.0111846	Yes	No
Prostate	220	RP11-560I19.1	ENSG00000234418.1	7	0.0100358	0.160573	16	0.168383	No	No
Prostate	220	CADPS2	ENSG00000081803.15	7	0.00134155	0.026831	20	0.0469692	Yes	No
Prostate	220	RNF133	ENSG00000188050.2	7	0.00685378	0.102807	15	0.114251	No	No
Prostate	220	RNF148	ENSG00000235631.1	7	0.00254295	0.0381443	15	0.0570008	No	No
Prostate	220	IQUB	ENSG00000164675.10	7	0.0030022	0.0540396	18	0.0709282	No	No
Prostate	220	NDUFA5	ENSG00000128609.14	7	0.00183777	0.0330799	18	0.0526197	No	No
Prostate	220	LMOD2	ENSG00000170807.11	7	0.000508091	0.00914564	18	0.0295253	Yes	No
Prostate	220	WASL	ENSG00000106299.7	7	0.00302491	0.0544483	18	0.0712765	No	No
Prostate	220	TMEM229A	ENSG00000234224.2	7	0.00203302	0.0386273	19	0.0574455	No	No
Prostate	220	GPR37	ENSG00000170775.2	7	0.00577023	0.115405	20	0.125838	No	No
Prostate	220	POT1	ENSG00000128513.14	7	0.00120961	0.0254019	21	0.0455734	Yes	No
Prostate	220	GRM8	ENSG00000179603.17	7	0.00665046	0.172912	26	0.17983	No	No
Prostate	220	ZNF800	ENSG00000048405.9	7	0.000308462	0.00524385	17	0.0244141	Yes	No
Prostate	220	AC000124.1	ENSG00000226770.1	7	6.69591e-05	0.00107135	16	0.0168549	Yes	No
Prostate	220	GCC1	ENSG00000179562.2	7	0.000621793	0.0105705	17	0.0310632	Yes	No
Prostate	220	ARF5	ENSG00000004059.10	7	0.0008869	0.0150773	17	0.0356628	Yes	No
Prostate	220	FSCN3	ENSG00000106328.9	7	0.00459123	0.0780508	17	0.0922676	No	No
Prostate	220	SND1	ENSG00000197157.10	7	0.00337067	0.0674133	20	0.0827724	No	No
Prostate	220	SND1-IT1	ENSG00000279078.1	7	0.00137108	0.0233084	17	0.0436584	Yes	No
Prostate	220	LRRC4	ENSG00000128594.7	7	0.00195939	0.0333096	17	0.0527853	No	No
Prostate	220	LEP	ENSG00000174697.4	7	0.00551847	0.093814	17	0.106129	No	No
Prostate	220	RBM28	ENSG00000106344.8	7	0.00117819	0.0200292	17	0.0404948	Yes	No
Prostate	220	PRRT4	ENSG00000224940.8	7	0.00308749	0.0524873	17	0.0696649	No	No
Prostate	220	IMPDH1	ENSG00000106348.16	7	0.0025743	0.0411889	16	0.0598633	No	No
Prostate	220	HILPDA	ENSG00000135245.9	7	0.00261378	0.0418205	16	0.0603932	No	No
Prostate	220	METTL2B	ENSG00000165055.15	7	0.00342076	0.0547321	16	0.0715241	No	No
Prostate	220	RP11-212P7.2	ENSG00000273270.1	7	0.00712656	0.114025	16	0.124535	No	No
Prostate	220	RP11-274B21.10	ENSG00000271553.1	7	0.00180938	0.0289501	16	0.0489469	Yes	No
Prostate	220	FAM71F2	ENSG00000205085.10	7	0.00241856	0.0386969	16	0.0575038	No	No
Prostate	220	RP11-274B21.9	ENSG00000271344.1	7	0.00318365	0.0509384	16	0.0682272	No	No
Prostate	220	FAM71F1	ENSG00000135248.15	7	0.00163328	0.0261324	16	0.0462722	Yes	No
Prostate	220	CALU	ENSG00000128595.16	7	5.76989e-05	0.000980882	17	0.0165595	Yes	No
Prostate	220	OPN1SW	ENSG00000128617.2	7	0.000136053	0.00217685	16	0.0193389	Yes	No
Prostate	220	CCDC136	ENSG00000128596.16	7	0.0001356	0.00230519	17	0.019575	Yes	No
Prostate	220	FLNC	ENSG00000128591.15	7	0.00144591	0.0245805	17	0.0448883	Yes	No
Prostate	220	ATP6V1F	ENSG00000128524.4	7	0.000893302	0.0151861	17	0.0357814	Yes	No
Prostate	220	RP11-309L24.4	ENSG00000272899.3	7	0.00120758	0.0205289	17	0.0409844	Yes	No
Prostate	220	KCP	ENSG00000135253.13	7	1.45709e-06	2.47705e-05	17	0.00731466	Yes	Yes
Prostate	220	IRF5	ENSG00000128604.19	7	0.00160544	0.0288979	18	0.0489023	Yes	No
Prostate	220	TNPO3	ENSG00000064419.13	7	1.30064e-05	0.000247122	19	0.0130893	Yes	No
Prostate	220	RP11-286H14.4	ENSG00000230626.4	7	0.0165652	0.298174	18	0.300399	No	No
Prostate	220	TSPAN33	ENSG00000158457.5	7	4.45107e-05	0.000801193	18	0.0162429	Yes	No
Prostate	220	SMO	ENSG00000128602.9	7	0.00269596	0.0485274	18	0.0661988	No	No
Prostate	220	AHCYL2	ENSG00000158467.16	7	0.00102949	0.0205899	20	0.0410207	Yes	No
Prostate	220	STRIP2	ENSG00000128578.9	7	0.00219216	0.0416511	19	0.0603026	No	No
Prostate	220	SMKR1	ENSG00000240204.2	7	0.00293591	0.0528465	18	0.0699646	No	No
Prostate	220	RP11-448A19.1	ENSG00000273329.1	7	0.000873622	0.0157252	18	0.036287	Yes	No
Prostate	220	NRF1	ENSG00000106459.14	7	0.00414136	0.0786859	19	0.0928847	No	No
Prostate	220	UBE2H	ENSG00000186591.11	7	0.000329328	0.0059279	18	0.0255429	Yes	No
Prostate	220	ZC3HC1	ENSG00000091732.15	7	0.00143305	0.0243618	17	0.0446584	Yes	No
Prostate	220	KLHDC10	ENSG00000128607.13	7	4.34248e-05	0.000781646	18	0.0161895	Yes	No
Prostate	220	TMEM209	ENSG00000146842.16	7	0.00377694	0.0679849	18	0.0832424	No	No
Prostate	220	CPA2	ENSG00000158516.11	7	4.48404e-05	0.000807127	18	0.0162448	Yes	No
Prostate	220	CPA4	ENSG00000128510.10	7	0.00075774	0.0136393	18	0.0342005	Yes	No
Prostate	220	CPA1	ENSG00000091704.9	7	0.00480248	0.0864447	18	0.0994653	No	No
Prostate	220	CEP41	ENSG00000106477.18	7	0.000309465	0.00557037	18	0.0249584	Yes	No
Prostate	220	RP11-2E11.5	ENSG00000259920.1	7	5.90372e-05	0.00106267	18	0.0168378	Yes	No
Prostate	220	MEST	ENSG00000106484.14	7	0.000177163	0.00318893	18	0.0212047	Yes	No
Prostate	220	COPG2	ENSG00000158623.14	7	0.00056434	0.0112868	20	0.0319195	Yes	No
Prostate	220	LINC00513	ENSG00000233559.1	7	0.000104298	0.00198167	19	0.0188754	Yes	No
Prostate	220	AC058791.1	ENSG00000226380.9	7	0.000261165	0.00496214	19	0.0241279	Yes	No
Prostate	220	RP11-138A9.1	ENSG00000271204.1	7	1.41782e-07	2.55207e-06	18	0.00421007	Yes	Yes
Prostate	220	RP11-138A9.2	ENSG00000273319.1	7	4.65439e-05	0.000837791	18	0.0164278	Yes	No
Prostate	220	MKLN1	ENSG00000128585.17	7	0.000648471	0.0142664	22	0.0348743	Yes	No
Prostate	220	PODXL	ENSG00000128567.16	7	0.0025685	0.0488016	19	0.0664181	No	No
Prostate	220	PLXNA4	ENSG00000221866.9	7	0.00138957	0.0277914	20	0.0477498	Yes	No
Prostate	220	CHCHD3	ENSG00000106554.11	7	0.00106697	0.0181385	17	0.0384913	Yes	No
Prostate	220	EXOC4	ENSG00000131558.14	7	0.00068386	0.0150449	22	0.0356367	Yes	No
Prostate	220	LRGUK	ENSG00000155530.2	7	0.00269099	0.0511287	19	0.0684142	No	No
Prostate	220	SLC35B4	ENSG00000205060.10	7	0.000504128	0.00907431	18	0.0295181	Yes	No
Prostate	220	RP11-38M8.1	ENSG00000273297.1	7	0.00117499	0.0211498	18	0.0416018	Yes	No
Prostate	220	AKR1B1	ENSG00000085662.13	7	0.00167095	0.0300772	18	0.0499937	Yes	No
Prostate	220	AKR1B10	ENSG00000198074.9	7	0.000460619	0.00875177	19	0.0291505	Yes	No
Prostate	220	AKR1B15	ENSG00000227471.8	7	0.00229314	0.0435697	19	0.0618604	No	No
Prostate	220	BPGM	ENSG00000172331.11	7	0.00281427	0.0534711	19	0.0704461	No	No
Prostate	220	CALD1	ENSG00000122786.19	7	0.00826031	0.173466	21	0.180317	No	No
Prostate	220	AGBL3	ENSG00000146856.14	7	0.00201888	0.0444154	22	0.0626282	No	No
Prostate	220	C7orf49	ENSG00000122783.16	7	9.80995e-05	0.00206009	21	0.0190478	Yes	No
Prostate	220	TMEM140	ENSG00000146859.6	7	0.00202794	0.0425866	21	0.0610325	No	No
Prostate	220	WDR91	ENSG00000105875.13	7	0.00408576	0.085801	21	0.0989355	No	No
Prostate	220	CNOT4	ENSG00000080802.18	7	0.000206143	0.00432901	21	0.0233022	Yes	No
Prostate	220	NUP205	ENSG00000155561.14	7	0.000556789	0.0111358	20	0.0317477	Yes	No
Prostate	220	C7orf73	ENSG00000243317.7	7	0.000926395	0.0176015	19	0.0380377	Yes	No
Prostate	220	SLC13A4	ENSG00000164707.15	7	0.000739714	0.0140546	19	0.0346155	Yes	No
Prostate	220	FAM180A	ENSG00000189320.8	7	0.000724777	0.0137708	19	0.0343613	Yes	No
Prostate	220	MTPN	ENSG00000105887.10	7	0.000757054	0.014384	19	0.0349534	Yes	No
Prostate	220	CHRM2	ENSG00000181072.11	7	0.00124016	0.0223229	18	0.0427914	Yes	No
Prostate	220	PTN	ENSG00000105894.11	7	0.00307856	0.0554141	18	0.0721858	No	No
Prostate	220	DGKI	ENSG00000157680.15	7	0.00495572	0.10407	21	0.115437	No	No
Prostate	220	CREB3L2	ENSG00000182158.14	7	0.00457271	0.0868815	19	0.0998645	No	No
Prostate	220	TRIM24	ENSG00000122779.17	7	0.000827382	0.0140655	17	0.0346155	Yes	No
Prostate	220	SVOPL	ENSG00000157703.15	7	0.0058106	0.0987802	17	0.110543	No	No
Prostate	220	ATP6V0A4	ENSG00000105929.15	7	0.000485709	0.00874276	18	0.029132	Yes	No
Prostate	220	TMEM213	ENSG00000214128.10	7	0.000648603	0.0110263	17	0.0315845	Yes	No
Prostate	220	KIAA1549	ENSG00000122778.9	7	0.00640757	0.115336	18	0.1258	No	No
Prostate	220	ZC3HAV1L	ENSG00000146858.7	7	0.00180312	0.0306531	17	0.0505384	No	No
Prostate	220	ZC3HAV1	ENSG00000105939.12	7	4.37006e-07	7.8661e-06	18	0.00619423	Yes	Yes
Prostate	220	TTC26	ENSG00000105948.13	7	0.0026803	0.0482453	18	0.0659951	No	No
Prostate	220	UBN2	ENSG00000157741.14	7	0.00171874	0.0309373	18	0.0507648	No	No
Prostate	220	FMC1	ENSG00000164898.12	7	8.81341e-05	0.00149828	17	0.0177857	Yes	No
Prostate	220	LUC7L2	ENSG00000146963.17	7	0.000686691	0.0123604	18	0.0330594	Yes	No
Prostate	220	KLRG2	ENSG00000188883.4	7	0.000139252	0.00236728	17	0.0197059	Yes	No
Prostate	220	HIPK2	ENSG00000064393.15	7	0.00701739	0.126313	18	0.135968	No	No
Prostate	220	TBXAS1	ENSG00000059377.16	7	2.08645e-05	0.000354696	17	0.0142407	Yes	No
Prostate	220	PARP12	ENSG00000059378.12	7	0.000926878	0.0139032	15	0.0345196	Yes	No
Prostate	220	KDM7A	ENSG00000006459.10	7	0.000357732	0.00536599	15	0.0245998	Yes	No
Prostate	220	SLC37A3	ENSG00000157800.17	7	0.00125728	0.0201166	16	0.0405701	Yes	No
Prostate	220	RAB19	ENSG00000146955.10	7	0.000211236	0.00337978	16	0.0215428	Yes	No
Prostate	220	MKRN1	ENSG00000133606.10	7	0.000499734	0.00799575	16	0.0282173	Yes	No
Prostate	220	DENND2A	ENSG00000146966.12	7	0.00106142	0.0159214	15	0.0364589	Yes	No
Prostate	220	ADCK2	ENSG00000133597.10	7	0.00109667	0.0153533	14	0.0359744	Yes	No
Prostate	220	NDUFB2	ENSG00000090266.12	7	0.000225412	0.00315577	14	0.0211644	Yes	No
Prostate	220	BRAF	ENSG00000157764.12	7	0.00264405	0.0423047	16	0.0607963	No	No
Prostate	220	MRPS33	ENSG00000090263.15	7	0.00198393	0.027775	14	0.0477341	Yes	No
Prostate	220	TMEM178B	ENSG00000261115.5	7	0.000657897	0.0125	19	0.0331656	Yes	No
Prostate	220	AGK	ENSG00000006530.15	7	0.00256018	0.0409628	16	0.059649	No	No
Prostate	220	KIAA1147	ENSG00000257093.6	7	0.000472468	0.00755949	16	0.027725	Yes	No
Prostate	220	WEE2	ENSG00000214102.7	7	0.000368949	0.00590319	16	0.0255121	Yes	No
Prostate	220	SSBP1	ENSG00000106028.10	7	0.000235214	0.00376342	16	0.0222304	Yes	No
Prostate	220	TAS2R3	ENSG00000127362.2	7	0.00104448	0.0167117	16	0.0371734	Yes	No
Prostate	220	TAS2R4	ENSG00000127364.3	7	0.0023301	0.0372816	16	0.0562993	No	No
Prostate	220	TAS2R5	ENSG00000127366.5	7	0.00494473	0.0791157	16	0.0932233	No	No
Prostate	220	PRSS37	ENSG00000165076.13	7	0.028892	0.462273	16	0.46318	No	No
Prostate	220	MGAM	ENSG00000257335.8	7	0.000281949	0.00507508	18	0.0242085	Yes	No
Prostate	220	CLEC5A	ENSG00000258227.6	7	0.00129286	0.0206858	16	0.0411171	Yes	No
Prostate	220	MGAM2	ENSG00000257743.8	7	0.000954308	0.0162232	17	0.0367497	Yes	No
Prostate	220	TRBV2	ENSG00000226660.2	7	0.00184853	0.0295765	16	0.0495169	Yes	No
Prostate	220	TRBV3-1	ENSG00000237702.2	7	8.92007e-05	0.00142721	16	0.017636	Yes	No
Prostate	220	TRBV4-1	ENSG00000211710.3	7	0.000135024	0.00216038	16	0.0193137	Yes	No
Prostate	220	TRBV5-1	ENSG00000211734.3	7	0.00173938	0.02783	16	0.0477972	Yes	No
Prostate	220	TRBV4-2	ENSG00000211745.3	7	0.00198914	0.0318263	16	0.0515716	No	No
Prostate	220	TRBV7-2	ENSG00000282939.1	7	0.00572002	0.0915204	16	0.103951	No	No
Prostate	220	TRBV9	ENSG00000211716.2	7	0.00364854	0.0583766	16	0.0749175	No	No
Prostate	220	TRBV6-5	ENSG00000211721.2	7	0.0010921	0.0174735	16	0.0379185	Yes	No
Prostate	220	TRBV7-9	ENSG00000278030.1	7	0.000514056	0.00822489	16	0.0285499	Yes	No
Prostate	220	TRBV19	ENSG00000211746.3	7	0.000874091	0.0139855	16	0.0345867	Yes	No
Prostate	220	TRBV20-1	ENSG00000211747.3	7	0.0246982	0.395171	16	0.396387	No	No
Prostate	220	TRBV23-1	ENSG00000211749.1	7	0.0013844	0.0221505	16	0.0426305	Yes	No
Prostate	220	MTRNR2L6	ENSG00000270672.1	7	0.00429928	0.0687884	16	0.0839489	No	No
Prostate	220	TRBV27	ENSG00000211752.3	7	0.0026677	0.0426832	16	0.0610929	No	No
Prostate	220	TRBV28	ENSG00000211753.4	7	0.00289041	0.0462465	16	0.0643082	No	No
Prostate	220	TRBV29-1	ENSG00000232869.2	7	0.0104842	0.167747	16	0.175056	No	No
Prostate	220	PRSS1	ENSG00000204983.13	7	0.000552959	0.00884735	16	0.0292933	Yes	No
Prostate	220	PRSS2	ENSG00000275896.5	7	0.000587356	0.0093977	16	0.029745	Yes	No
Prostate	220	TRBC1	ENSG00000211751.9	7	0.00414926	0.0663881	16	0.0818654	No	No
Prostate	220	TRBC2	ENSG00000211772.11	7	0.001583	0.025328	16	0.045536	Yes	No
Prostate	220	EPHB6	ENSG00000106123.11	7	0.00155045	0.0232567	15	0.043643	Yes	No
Prostate	220	TRPV6	ENSG00000165125.19	7	0.00286078	0.0429117	15	0.0613189	No	No
Prostate	220	TRPV5	ENSG00000127412.6	7	0.00097603	0.0146404	15	0.0351925	Yes	No
Prostate	220	C7orf34	ENSG00000165131.6	7	0.000161337	0.00242005	15	0.0197955	Yes	No
Prostate	220	KEL	ENSG00000197993.7	7	0.00113715	0.0170573	15	0.0375284	Yes	No
Prostate	220	PIP	ENSG00000159763.3	7	0.00251044	0.040167	16	0.0588736	No	No
Prostate	220	GSTK1	ENSG00000197448.13	7	0.00322313	0.0515701	16	0.0688578	No	No
Prostate	220	TMEM139	ENSG00000178826.10	7	0.00430348	0.0645522	15	0.0803777	No	No
Prostate	220	CASP2	ENSG00000106144.19	7	0.000532854	0.00799281	15	0.0282173	Yes	No
Prostate	220	CLCN1	ENSG00000188037.10	7	0.00357949	0.0536924	15	0.0706195	No	No
Prostate	220	FAM131B	ENSG00000159784.17	7	0.00494439	0.0692215	14	0.0843749	No	No
Prostate	220	ZYX	ENSG00000159840.15	7	8.22515e-05	0.00115152	14	0.0170164	Yes	No
Prostate	220	EPHA1	ENSG00000146904.8	7	0.020268	0.283752	14	0.28642	No	No
Prostate	220	CTAGE15	ENSG00000271079.1	7	0.0217789	0.283126	13	0.285818	No	No
Prostate	220	TCAF2	ENSG00000170379.19	7	0.00364794	0.0510711	14	0.0683565	No	No
Prostate	220	CTAGE6	ENSG00000271321.1	7	0.000433442	0.00563475	13	0.025104	Yes	No
Prostate	220	TCAF1	ENSG00000198420.9	7	0.00946816	0.123086	13	0.132994	No	No
Prostate	220	CTAGE4	ENSG00000225932.3	7	0.00496721	0.0695409	14	0.0846632	No	No
Prostate	220	ARHGEF35	ENSG00000213214.4	7	0.000184785	0.00258699	14	0.020142	Yes	No
Prostate	220	OR2A7	ENSG00000243896.3	7	0.000564319	0.00846479	15	0.0287754	Yes	No
Prostate	220	CTAGE8	ENSG00000244693.1	7	0.00106088	0.0159131	15	0.0364545	Yes	No
Prostate	220	OR2A1	ENSG00000221970.1	7	0.000377709	0.00566563	15	0.0251785	Yes	No
Prostate	220	ARHGEF5	ENSG00000050327.14	7	0.00278675	0.0445879	16	0.0627804	No	No
Prostate	220	TPK1	ENSG00000196511.14	7	0.00279517	0.0559034	20	0.0726478	No	No
Prostate	220	AC006007.1	ENSG00000230746.1	7	0.00117152	0.0246019	21	0.0449075	Yes	No
Prostate	220	CNTNAP2	ENSG00000174469.19	7	0.000619254	0.0266279	43	0.0467482	Yes	No
Prostate	220	CUL1	ENSG00000055130.15	7	0.00320134	0.0736309	23	0.088358	No	No
Prostate	220	EZH2	ENSG00000106462.10	7	0.000297813	0.00655188	22	0.0263736	Yes	No
Prostate	220	GHET1	ENSG00000281189.1	7	0.000161927	0.00323854	20	0.0212666	Yes	No
Prostate	220	PDIA4	ENSG00000155660.10	7	0.002386	0.050106	21	0.0675136	No	No
Prostate	220	ZNF786	ENSG00000197362.14	7	0.00240879	0.0481758	20	0.0659499	No	No
Prostate	220	ZNF425	ENSG00000204947.8	7	0.00105136	0.0210271	20	0.0414402	Yes	No
Prostate	220	ZNF398	ENSG00000197024.8	7	0.00409142	0.0818284	20	0.0955735	No	No
Prostate	220	ZNF282	ENSG00000170265.11	7	0.00364411	0.0728823	20	0.08766	No	No
Prostate	220	ZNF212	ENSG00000170260.8	7	0.000340521	0.00681042	20	0.02677	Yes	No
Prostate	220	ZNF783	ENSG00000204946.9	7	2.25893e-05	0.000451787	20	0.0149011	Yes	No
Prostate	220	ZNF777	ENSG00000196453.7	7	0.000401212	0.00762304	19	0.0277661	Yes	No
Prostate	220	ZNF746	ENSG00000181220.15	7	0.00629434	0.113298	18	0.123899	No	No
Prostate	220	KRBA1	ENSG00000133619.17	7	0.00201723	0.0423619	21	0.0608496	No	No
Prostate	220	ZNF467	ENSG00000181444.12	7	8.74441e-05	0.00183633	21	0.0186362	Yes	No
Prostate	220	SSPO	ENSG00000197558.11	7	0.000276115	0.00607453	22	0.0257008	Yes	No
Prostate	220	ZNF862	ENSG00000106479.10	7	0.003762	0.0827639	22	0.0963743	No	No
Prostate	220	ATP6V0E2	ENSG00000171130.17	7	0.000182497	0.00401493	22	0.022592	Yes	No
Prostate	220	RP11-728K20.2	ENSG00000260555.1	7	0.00058175	0.0127985	22	0.0334364	Yes	No
Prostate	220	RP11-545G3.1	ENSG00000241449.5	7	0.00117748	0.0259047	22	0.04606	Yes	No
Prostate	220	ACTR3C	ENSG00000106526.10	7	0.00118602	0.0272784	23	0.0473575	Yes	No
Prostate	220	LRRC61	ENSG00000127399.14	7	0.0038183	0.0840026	22	0.0974624	No	No
Prostate	220	ZBED6CL	ENSG00000188707.5	7	0.00122037	0.0268481	22	0.0469817	Yes	No
Prostate	220	RARRES2	ENSG00000106538.9	7	0.00194523	0.0427952	22	0.061216	No	No
Prostate	220	REPIN1	ENSG00000214022.11	7	0.00205696	0.0452532	22	0.0633558	No	No
Prostate	220	ZNF775	ENSG00000196456.11	7	0.00140009	0.030802	22	0.0506685	No	No
Prostate	220	LINC00996	ENSG00000242258.1	7	0.00019405	0.0042691	22	0.0232044	Yes	No
Prostate	220	GIMAP8	ENSG00000171115.3	7	0.000365985	0.00805166	22	0.0283112	Yes	No
Prostate	220	GIMAP7	ENSG00000179144.4	7	0.000485684	0.0101994	21	0.0307184	Yes	No
Prostate	220	GIMAP4	ENSG00000133574.9	7	0.000858142	0.0188791	22	0.039174	Yes	No
Prostate	220	GIMAP6	ENSG00000133561.15	7	0.000414607	0.00912136	22	0.0295253	Yes	No
Prostate	220	GIMAP2	ENSG00000106560.10	7	0.000227553	0.00500618	22	0.0241413	Yes	No
Prostate	220	GIMAP1	ENSG00000213203.2	7	0.00229328	0.0504522	22	0.0678404	No	No
Prostate	220	GIMAP5	ENSG00000196329.11	7	2.9451e-05	0.000647922	22	0.0156157	Yes	No
Prostate	220	TMEM176B	ENSG00000106565.17	7	0.000801576	0.0176347	22	0.0380492	Yes	No
Prostate	220	TMEM176A	ENSG00000002933.7	7	0.00127394	0.0280267	22	0.0480082	Yes	No
Prostate	220	AOC1	ENSG00000002726.20	7	0.00171218	0.037668	22	0.0566653	No	No
Prostate	220	KCNH2	ENSG00000055118.14	7	0.000152677	0.00351157	23	0.0217022	Yes	No
Prostate	220	NOS3	ENSG00000164867.10	7	0.00443361	0.101973	23	0.113479	No	No
Prostate	220	ATG9B	ENSG00000181652.19	7	0.000391456	0.0090035	23	0.0294339	Yes	No
Prostate	220	ABCB8	ENSG00000197150.12	7	0.000207042	0.00476198	23	0.0239928	Yes	No
Prostate	220	ASIC3	ENSG00000213199.7	7	0.000315901	0.00726573	23	0.027283	Yes	No
Prostate	220	CDK5	ENSG00000164885.12	7	0.00314433	0.0723195	23	0.087144	No	No
Prostate	220	SLC4A2	ENSG00000164889.13	7	0.000301043	0.006924	23	0.0268524	Yes	No
Prostate	220	FASTK	ENSG00000164896.19	7	0.000182427	0.00401339	22	0.022592	Yes	No
Prostate	220	TMUB1	ENSG00000164897.12	7	0.000904788	0.0199053	22	0.0403557	Yes	No
Prostate	220	AGAP3	ENSG00000133612.18	7	0.000463244	0.0101914	22	0.0307126	Yes	No
Prostate	220	ASB10	ENSG00000146926.10	7	0.00769265	0.169238	22	0.176446	No	No
Prostate	220	ABCF2	ENSG00000033050.7	7	0.00350498	0.0736046	21	0.0883488	No	No
Prostate	220	CHPF2	ENSG00000033100.16	7	0.000577783	0.0121334	21	0.0328996	Yes	No
Prostate	220	SMARCD3	ENSG00000082014.16	7	0.00169774	0.0356526	21	0.0548786	No	No
Prostate	220	NUB1	ENSG00000013374.15	7	0.000207179	0.00435076	21	0.0233395	Yes	No
Prostate	220	WDR86	ENSG00000187260.15	7	0.00108113	0.0216226	20	0.0420331	Yes	No
Prostate	220	CRYGN	ENSG00000127377.8	7	0.00173987	0.0347974	20	0.054073	No	No
Prostate	220	RHEB	ENSG00000106615.9	7	0.00117134	0.0234268	20	0.0437535	Yes	No
Prostate	220	PRKAG2	ENSG00000106617.13	7	0.000261384	0.00575046	22	0.0252857	Yes	No
Prostate	220	GALNT11	ENSG00000178234.12	7	0.00913805	0.173623	19	0.18045	No	No
Prostate	220	KMT2C	ENSG00000055609.17	7	0.00635584	0.139828	22	0.148737	No	No
Prostate	220	LINC01003	ENSG00000261455.1	7	0.00430977	0.0861955	20	0.0992511	No	No
Prostate	220	XRCC2	ENSG00000196584.2	7	0.00102824	0.0215931	21	0.0420225	Yes	No
Prostate	220	ACTR3B	ENSG00000133627.17	7	0.000128585	0.00270029	21	0.0203796	Yes	No
Prostate	220	LINC01287	ENSG00000234722.3	7	0.00208301	0.0479092	23	0.0657348	No	No
Prostate	220	DPP6	ENSG00000130226.16	7	9.1551e-05	0.00347894	38	0.0216757	Yes	No
Prostate	220	PAXIP1	ENSG00000157212.18	7	0.000931803	0.0251587	27	0.0453834	Yes	No
Prostate	220	PAXIP1-AS1	ENSG00000273344.1	7	0.00146503	0.0380907	26	0.0569613	No	No
Prostate	220	AC144652.1	ENSG00000273117.1	7	0.000677423	0.017613	26	0.0380377	Yes	No
Prostate	220	INSIG1	ENSG00000186480.12	7	0.000309661	0.00805118	26	0.0283112	Yes	No
Prostate	220	EN2	ENSG00000164778.4	7	0.001481	0.038506	26	0.0573283	No	No
Prostate	220	RBM33	ENSG00000184863.10	7	0.00161561	0.0436214	27	0.0619059	No	No
Prostate	220	SHH	ENSG00000164690.7	7	0.00200973	0.0502433	25	0.0676412	No	No
Prostate	220	AC021218.2	ENSG00000204876.4	7	0.000385042	0.009241	24	0.0295609	Yes	No
Prostate	220	AC073133.2	ENSG00000228569.1	7	9.71743e-05	0.00223501	23	0.0194115	Yes	No
Prostate	220	AC073133.1	ENSG00000233878.1	7	0.00458807	0.105526	23	0.116755	No	No
Prostate	220	LINC01006	ENSG00000182648.11	7	0.000844152	0.0202596	24	0.0406894	Yes	No
Prostate	220	LINC00244	ENSG00000279418.1	7	0.00662892	0.152465	23	0.160696	No	No
Prostate	220	RNF32	ENSG00000105982.16	7	6.39589e-05	0.0014071	22	0.0175944	Yes	No
Prostate	220	LMBR1	ENSG00000105983.20	7	3.77426e-05	0.000943565	25	0.0165595	Yes	No
Prostate	220	NOM1	ENSG00000146909.7	7	6.50881e-05	0.00149703	23	0.0177857	Yes	No
Prostate	220	MNX1	ENSG00000130675.14	7	0.000167215	0.00384594	23	0.0223661	Yes	No
Prostate	220	UBE3C	ENSG00000009335.17	7	0.000487444	0.0116987	24	0.032485	Yes	No
Prostate	220	RP5-1142J19.1	ENSG00000229660.1	7	0.00357664	0.0822628	23	0.0959563	No	No
Prostate	220	DNAJB6	ENSG00000105993.14	7	4.28131e-05	0.00102751	24	0.0166694	Yes	No
Prostate	220	PTPRN2	ENSG00000155093.17	7	0.000609379	0.0188908	31	0.0391827	Yes	No
Prostate	220	NCAPG2	ENSG00000146918.19	7	0.00123383	0.0246766	20	0.0449638	Yes	No
Prostate	220	ESYT2	ENSG00000117868.15	7	0.00254036	0.0457264	18	0.0638434	No	No
Prostate	220	WDR60	ENSG00000126870.15	7	0.00232851	0.0395847	17	0.0583551	No	No
Prostate	220	VIPR2	ENSG00000106018.13	7	0.0100978	0.151466	15	0.159759	No	No
Prostate	220	ZNF596	ENSG00000172748.13	8	0.00736071	0.117771	16	0.128072	No	No
Prostate	220	FBXO25	ENSG00000147364.16	8	0.00184877	0.0351266	19	0.0543877	No	No
Prostate	220	TDRP	ENSG00000180190.11	8	0.000174043	0.00348086	20	0.0216757	Yes	No
Prostate	220	ERICH1	ENSG00000104714.13	8	0.000619826	0.0136362	22	0.0342005	Yes	No
Prostate	220	DLGAP2	ENSG00000198010.12	8	5.03571e-05	0.00186321	37	0.0186707	Yes	No
Prostate	220	CTD-3212A4.2	ENSG00000282692.1	8	0.00256744	0.0667535	26	0.082214	No	No
Prostate	220	CLN8	ENSG00000182372.9	8	0.00114568	0.0343703	30	0.0536333	No	No
Prostate	220	CTD-2336O2.3	ENSG00000282021.1	8	0.00151735	0.0455205	30	0.0636216	No	No
Prostate	220	ARHGEF10	ENSG00000104728.15	8	0.000189535	0.00606511	32	0.0256834	Yes	No
Prostate	220	KBTBD11-OT1	ENSG00000253696.2	8	7.24037e-05	0.00217211	30	0.0193389	Yes	No
Prostate	220	RP11-439C15.4	ENSG00000253764.1	8	5.06571e-05	0.00151971	30	0.0177857	Yes	No
Prostate	220	KBTBD11	ENSG00000176595.3	8	0.00148937	0.0461706	31	0.064241	No	No
Prostate	220	RP11-439C15.5	ENSG00000270988.1	8	2.13471e-05	0.000640414	30	0.0155339	Yes	No
Prostate	220	MYOM2	ENSG00000036448.9	8	0.000258189	0.00852023	33	0.02884	Yes	No
Prostate	220	RP11-134O21.1	ENSG00000254319.5	8	0.000661086	0.0251213	38	0.0453627	Yes	No
Prostate	220	GS1-57L11.1	ENSG00000253853.1	8	0.000122704	0.00490815	40	0.0240609	Yes	No
Prostate	220	CSMD1	ENSG00000183117.18	8	0.00122529	0.0992484	81	0.110937	No	No
Prostate	220	MCPH1	ENSG00000147316.12	8	0.000310449	0.0108657	35	0.0314305	Yes	No
Prostate	220	ANGPT2	ENSG00000091879.13	8	0.000442762	0.0150539	34	0.0356367	Yes	No
Prostate	220	CTD-2541M15.3	ENSG00000271743.1	8	0.00171851	0.0549923	32	0.0717699	No	No
Prostate	220	AGPAT5	ENSG00000155189.11	8	0.00573539	0.166326	29	0.173707	No	No
Prostate	220	XKR5	ENSG00000275591.4	8	0.000191743	0.00517707	27	0.0243688	Yes	No
Prostate	220	GS1-24F4.2	ENSG00000245857.2	8	0.00181854	0.047282	26	0.0652524	No	No
Prostate	220	DEFB1	ENSG00000164825.3	8	0.000291154	0.00756999	26	0.0277311	Yes	No
Prostate	220	DEFA3	ENSG00000239839.6	8	0.000302672	0.00665879	22	0.0265826	Yes	No
Prostate	220	FAM66B	ENSG00000215374.5	8	0.0066497	0.113045	17	0.123672	No	No
Prostate	220	FAM66E	ENSG00000225725.4	8	0.000125298	0.00187947	15	0.0187351	Yes	No
Prostate	220	PRAG1	ENSG00000275342.4	8	5.46011e-05	0.000928218	17	0.0165595	Yes	No
Prostate	220	CTA-398F10.2	ENSG00000254153.1	8	0.0037211	0.0669799	18	0.0823908	No	No
Prostate	220	CLDN23	ENSG00000253958.1	8	0.000336542	0.00706738	21	0.0270783	Yes	No
Prostate	220	MFHAS1	ENSG00000147324.10	8	0.000234468	0.00539277	23	0.0246427	Yes	No
Prostate	220	ERI1	ENSG00000104626.14	8	0.00208141	0.0520352	25	0.0692837	No	No
Prostate	220	PPP1R3B	ENSG00000173281.4	8	0.000781959	0.0203309	26	0.0407607	Yes	No
Prostate	220	TNKS	ENSG00000173273.15	8	0.000367633	0.011029	30	0.0315845	Yes	No
Prostate	220	LINC00599	ENSG00000253230.8	8	0.000395517	0.0102834	26	0.0308169	Yes	No
Prostate	220	MSRA	ENSG00000175806.14	8	8.88042e-05	0.00266413	30	0.020332	Yes	No
Prostate	220	LINCR-0001	ENSG00000253641.5	8	0.00135196	0.0337991	25	0.0531334	No	No
Prostate	220	RP11-981G7.3	ENSG00000253678.1	8	0.00269397	0.0673493	25	0.0827106	No	No
Prostate	220	PRSS51	ENSG00000253649.3	8	0.00843986	0.219436	26	0.224157	No	No
Prostate	220	RP11-981G7.6	ENSG00000272505.1	8	0.000143407	0.00358518	25	0.0219063	Yes	No
Prostate	220	PRSS55	ENSG00000184647.10	8	0.00105288	0.0273749	26	0.0474192	Yes	No
Prostate	220	RP1L1	ENSG00000183638.5	8	0.000207392	0.0053922	26	0.0246427	Yes	No
Prostate	220	SOX7	ENSG00000171056.7	8	9.17418e-05	0.00229355	25	0.0195607	Yes	No
Prostate	220	PINX1	ENSG00000254093.8	8	0.000731795	0.0190267	26	0.0393505	Yes	No
Prostate	220	XKR6	ENSG00000171044.10	8	0.000374343	0.010856	29	0.0314275	Yes	No
Prostate	220	AF131215.8	ENSG00000270076.1	8	1.2136e-05	0.000315535	26	0.0140655	Yes	No
Prostate	220	MTMR9	ENSG00000104643.9	8	2.74085e-05	0.000685214	25	0.0158627	Yes	No
Prostate	220	SLC35G5	ENSG00000177710.5	8	6.6739e-05	0.00160174	24	0.0180794	Yes	No
Prostate	220	FAM167A	ENSG00000154319.14	8	7.36785e-05	0.00176828	24	0.0185739	Yes	No
Prostate	220	BLK	ENSG00000136573.12	8	0.000204119	0.00449061	22	0.0235707	Yes	No
Prostate	220	GATA4	ENSG00000136574.17	8	0.0103068	0.226749	22	0.231177	No	No
Prostate	220	NEIL2	ENSG00000154328.15	8	0.00294346	0.0618127	21	0.0779474	No	No
Prostate	220	FDFT1	ENSG00000079459.12	8	0.000321477	0.00675102	21	0.0266812	Yes	No
Prostate	220	RP11-297N6.4	ENSG00000255046.1	8	0.0022512	0.0472751	21	0.0652489	No	No
Prostate	220	CTSB	ENSG00000164733.20	8	0.00119022	0.0249946	21	0.0452291	Yes	No
Prostate	220	DEFB134	ENSG00000205882.8	8	0.000340087	0.00714183	21	0.0271631	Yes	No
Prostate	220	FAM86B1	ENSG00000186523.14	8	4.26142e-05	0.000937513	22	0.0165595	Yes	No
Prostate	220	FAM66A	ENSG00000227888.4	8	2.09331e-05	0.000502395	24	0.0149763	Yes	No
Prostate	220	RP11-351I21.11	ENSG00000270074.1	8	0.000741955	0.0178069	24	0.0382215	Yes	No
Prostate	220	FAM86B2	ENSG00000145002.12	8	0.000452772	0.0108665	24	0.0314305	Yes	No
Prostate	220	RP11-419I17.2	ENSG00000270154.1	8	0.00418817	0.100516	24	0.112081	No	No
Prostate	220	RP11-419I17.1	ENSG00000283674.1	8	1.34405e-05	0.000349452	26	0.0141117	Yes	No
Prostate	220	LONRF1	ENSG00000154359.12	8	0.000856308	0.0231203	27	0.0435166	Yes	No
Prostate	220	KIAA1456	ENSG00000250305.8	8	0.000855124	0.0247986	29	0.045034	Yes	No
Prostate	220	DLC1	ENSG00000164741.14	8	6.84753e-05	0.00260206	38	0.0201867	Yes	No
Prostate	220	C8orf48	ENSG00000164743.4	8	0.000935007	0.0336602	36	0.0530303	No	No
Prostate	220	SGCZ	ENSG00000185053.13	8	3.23628e-05	0.00171523	53	0.0185398	Yes	No
Prostate	220	TUSC3	ENSG00000104723.20	8	0.00180349	0.0559083	31	0.0726492	No	No
Prostate	220	MSR1	ENSG00000038945.14	8	0.00026381	0.00844192	32	0.0287518	Yes	No
Prostate	220	FGF20	ENSG00000078579.8	8	0.00168977	0.0422443	25	0.0607545	No	No
Prostate	220	MICU3	ENSG00000155970.11	8	0.000344168	0.00929252	27	0.0296381	Yes	No
Prostate	220	RP11-468H14.2	ENSG00000249258.2	8	0.000987067	0.0246767	25	0.0449638	Yes	No
Prostate	220	ZDHHC2	ENSG00000104219.12	8	5.38186e-06	0.000139928	26	0.0116498	Yes	No
Prostate	220	CNOT7	ENSG00000198791.11	8	3.38092e-05	0.000879039	26	0.0164643	Yes	No
Prostate	220	VPS37A	ENSG00000155975.9	8	0.00327477	0.0851441	26	0.0984062	No	No
Prostate	220	MTMR7	ENSG00000003987.13	8	2.95905e-05	0.000828535	28	0.0164135	Yes	No
Prostate	220	SLC7A2	ENSG00000003989.17	8	6.32008e-05	0.00183282	29	0.0186362	Yes	No
Prostate	220	PDGFRL	ENSG00000104213.12	8	0.000154974	0.00449424	29	0.0235707	Yes	No
Prostate	220	MTUS1	ENSG00000129422.14	8	0.000585713	0.0175714	30	0.0380043	Yes	No
Prostate	220	FGL1	ENSG00000104760.16	8	0.00120717	0.035008	29	0.054262	No	No
Prostate	220	RP11-156K13.3	ENSG00000254054.2	8	0.000957655	0.0268143	28	0.0469584	Yes	No
Prostate	220	PCM1	ENSG00000078674.17	8	0.000568086	0.0170426	30	0.0375131	Yes	No
Prostate	220	ASAH1	ENSG00000104763.18	8	9.84029e-05	0.00285368	29	0.0207438	Yes	No
Prostate	220	NAT1	ENSG00000171428.13	8	0.00105704	0.0317112	30	0.0514651	No	No
Prostate	220	NAT2	ENSG00000156006.4	8	0.000445053	0.0133516	30	0.0339597	Yes	No
Prostate	220	PSD3	ENSG00000156011.16	8	0.00368644	0.136398	37	0.145531	No	No
Prostate	220	SH2D4A	ENSG00000104611.11	8	1.12118e-05	0.00031393	28	0.0140655	Yes	No
Prostate	220	CSGALNACT1	ENSG00000147408.14	8	0.000193141	0.00598737	31	0.0256124	Yes	No
Prostate	220	RP11-1105O14.1	ENSG00000253270.1	8	0.00138029	0.0358876	26	0.0550833	No	No
Prostate	220	INTS10	ENSG00000104613.11	8	0.000681502	0.0177191	26	0.03811	Yes	No
Prostate	220	LPL	ENSG00000175445.14	8	0.000210196	0.00567528	27	0.0251785	Yes	No
Prostate	220	SLC18A1	ENSG00000036565.14	8	0.00103983	0.0249559	24	0.0452111	Yes	No
Prostate	220	ATP6V1B2	ENSG00000147416.10	8	0.00675104	0.162025	24	0.169731	No	No
Prostate	220	LZTS1	ENSG00000061337.15	8	0.00291281	0.0699074	24	0.0849688	No	No
Prostate	220	GFRA2	ENSG00000168546.10	8	0.000697196	0.0146411	21	0.0351925	Yes	No
Prostate	220	DOK2	ENSG00000147443.12	8	0.0013056	0.0248065	19	0.045042	Yes	No
Prostate	220	XPO7	ENSG00000130227.16	8	0.00217299	0.0434598	20	0.0617508	No	No
Prostate	220	NPM2	ENSG00000158806.13	8	0.00020052	0.00380989	19	0.0223014	Yes	No
Prostate	220	FGF17	ENSG00000158815.10	8	0.0016386	0.0311334	19	0.0509517	No	No
Prostate	220	DMTN	ENSG00000158856.17	8	0.000142813	0.00271344	19	0.0203796	Yes	No
Prostate	220	FAM160B2	ENSG00000158863.21	8	0.00215332	0.0409131	19	0.0596077	No	No
Prostate	220	NUDT18	ENSG00000275074.1	8	0.000716253	0.0136088	19	0.0341763	Yes	No
Prostate	220	HR	ENSG00000168453.14	8	0.00942541	0.179083	19	0.185665	No	No
Prostate	220	REEP4	ENSG00000168476.11	8	0.00301918	0.0573645	19	0.0740126	No	No
Prostate	220	LGI3	ENSG00000168481.8	8	0.000361296	0.00686462	19	0.0267912	Yes	No
Prostate	220	SFTPC	ENSG00000168484.12	8	0.000650728	0.0123638	19	0.0330594	Yes	No
Prostate	220	BMP1	ENSG00000168487.17	8	0.000104041	0.00197678	19	0.0188754	Yes	No
Prostate	220	PHYHIP	ENSG00000168490.13	8	0.000857106	0.016285	19	0.0367736	Yes	No
Prostate	220	POLR3D	ENSG00000168495.12	8	1.92643e-05	0.000366022	19	0.0143138	Yes	No
Prostate	220	PIWIL2	ENSG00000197181.11	8	8.2047e-05	0.00164094	20	0.018307	Yes	No
Prostate	220	SLC39A14	ENSG00000104635.13	8	0.0019309	0.0405488	21	0.0592652	No	No
Prostate	220	PPP3CC	ENSG00000120910.14	8	0.000221882	0.00443764	20	0.0234921	Yes	No
Prostate	220	SORBS3	ENSG00000120896.13	8	0.000256751	0.00513502	20	0.0242969	Yes	No
Prostate	220	PDLIM2	ENSG00000120913.23	8	7.00672e-05	0.00147141	21	0.0177291	Yes	No
Prostate	220	C8orf58	ENSG00000241852.9	8	0.000807553	0.0161511	20	0.0366962	Yes	No
Prostate	220	CCAR2	ENSG00000158941.16	8	0.00105621	0.0221805	21	0.0426395	Yes	No
Prostate	220	BIN3	ENSG00000147439.12	8	0.00233372	0.0490081	21	0.0665902	No	No
Prostate	220	EGR3	ENSG00000179388.8	8	0.00694706	0.145888	21	0.154384	No	No
Prostate	220	PEBP4	ENSG00000134020.7	8	0.000312923	0.00719723	23	0.0272041	Yes	No
Prostate	220	RHOBTB2	ENSG00000008853.16	8	0.0017644	0.0370525	21	0.0561101	No	No
Prostate	220	TNFRSF10B	ENSG00000120889.12	8	0.000535876	0.0112534	21	0.0319071	Yes	No
Prostate	220	TNFRSF10C	ENSG00000173535.13	8	0.000269676	0.00566319	21	0.0251785	Yes	No
Prostate	220	TNFRSF10D	ENSG00000173530.5	8	0.00340644	0.0681289	20	0.0833485	No	No
Prostate	220	TNFRSF10A	ENSG00000104689.9	8	0.00592011	0.118402	20	0.128643	No	No
Prostate	220	CHMP7	ENSG00000147457.13	8	0.00179352	0.0358703	20	0.0550733	No	No
Prostate	220	R3HCC1	ENSG00000104679.10	8	0.00119295	0.023859	20	0.044155	Yes	No
Prostate	220	LOXL2	ENSG00000134013.15	8	0.00143755	0.0301885	21	0.0500812	No	No
Prostate	220	ENTPD4	ENSG00000197217.12	8	0.00277997	0.0583793	21	0.0749175	No	No
Prostate	220	SLC25A37	ENSG00000147454.13	8	0.000477285	0.0095457	20	0.0299309	Yes	No
Prostate	220	NKX3-1	ENSG00000167034.9	8	0.00119105	0.023821	20	0.044115	Yes	No
Prostate	220	STC1	ENSG00000159167.11	8	0.000332763	0.00665527	20	0.0265826	Yes	No
Prostate	220	ADAM28	ENSG00000042980.12	8	0.0171284	0.342568	20	0.344189	No	No
Prostate	220	ADAMDEC1	ENSG00000134028.14	8	0.00296609	0.0563557	19	0.0730449	No	No
Prostate	220	NEFM	ENSG00000104722.13	8	0.000182086	0.00309546	17	0.0210515	Yes	No
Prostate	220	NEFL	ENSG00000277586.2	8	0.000801599	0.0136272	17	0.0341974	Yes	No
Prostate	220	DOCK5	ENSG00000147459.17	8	0.000618723	0.0129932	21	0.0336473	Yes	No
Prostate	220	GNRH1	ENSG00000147437.9	8	0.0158319	0.316639	20	0.31856	No	No
Prostate	220	RP11-395I14.2	ENSG00000253476.1	8	0.002477	0.04954	20	0.0670269	No	No
Prostate	220	KCTD9	ENSG00000104756.15	8	0.00173873	0.0347747	20	0.054051	No	No
Prostate	220	CDCA2	ENSG00000184661.13	8	0.000416029	0.0087366	21	0.0291291	Yes	No
Prostate	220	EBF2	ENSG00000221818.8	8	0.00297862	0.077444	26	0.0917985	No	No
Prostate	220	PPP2R2A	ENSG00000221914.9	8	0.00857363	0.214341	25	0.219296	No	No
Prostate	220	BNIP3L	ENSG00000104765.15	8	0.000126754	0.0030421	24	0.0209878	Yes	No
Prostate	220	PNMA2	ENSG00000240694.8	8	4.02393e-05	0.00100598	25	0.0166044	Yes	No
Prostate	220	DPYSL2	ENSG00000092964.17	8	0.000508693	0.013226	26	0.0338239	Yes	No
Prostate	220	ADRA1A	ENSG00000120907.17	8	0.000280191	0.00728497	26	0.0273038	Yes	No
Prostate	220	STMN4	ENSG00000015592.16	8	1.63475e-05	0.000408688	25	0.0145103	Yes	No
Prostate	220	TRIM35	ENSG00000104228.12	8	0.00244035	0.0610086	25	0.0772427	No	No
Prostate	220	PTK2B	ENSG00000120899.17	8	0.00100111	0.0250278	25	0.0452589	Yes	No
Prostate	220	CHRNA2	ENSG00000120903.12	8	0.00292412	0.0731031	25	0.0878726	No	No
Prostate	220	EPHX2	ENSG00000120915.13	8	0.000222727	0.00534544	24	0.024556	Yes	No
Prostate	220	CLU	ENSG00000120885.21	8	2.588e-05	0.00062112	24	0.0155339	Yes	No
Prostate	220	SCARA3	ENSG00000168077.13	8	5.08322e-05	0.00116914	23	0.0170433	Yes	No
Prostate	220	CCDC25	ENSG00000147419.17	8	0.00603506	0.132771	22	0.142199	No	No
Prostate	220	ESCO2	ENSG00000171320.14	8	9.44087e-05	0.00207699	22	0.0191207	Yes	No
Prostate	220	PBK	ENSG00000168078.9	8	2.33889e-05	0.000514555	22	0.0149763	Yes	No
Prostate	220	SCARA5	ENSG00000168079.16	8	8.72076e-05	0.00183136	21	0.0186362	Yes	No
Prostate	220	NUGGC	ENSG00000189233.11	8	0.0126286	0.239944	19	0.243953	No	No
Prostate	220	ELP3	ENSG00000134014.16	8	0.0017343	0.0329517	19	0.0525132	No	No
Prostate	220	PNOC	ENSG00000168081.8	8	0.000123145	0.00221661	18	0.0194033	Yes	No
Prostate	220	ZNF395	ENSG00000186918.13	8	9.13867e-05	0.00164496	18	0.0183105	Yes	No
Prostate	220	FBXO16	ENSG00000214050.7	8	0.00251251	0.0452252	18	0.063326	No	No
Prostate	220	FZD3	ENSG00000104290.10	8	0.000600923	0.0108166	18	0.0313773	Yes	No
Prostate	220	EXTL3	ENSG00000012232.8	8	0.00415912	0.0790233	19	0.0931492	No	No
Prostate	220	INTS9	ENSG00000104299.14	8	0.000327495	0.00589491	18	0.0255058	Yes	No
Prostate	220	HMBOX1	ENSG00000147421.17	8	0.00121519	0.0206583	17	0.0410882	Yes	No
Prostate	220	KIF13B	ENSG00000197892.12	8	0.000648349	0.0110219	17	0.0315845	Yes	No
Prostate	220	DUSP4	ENSG00000120875.8	8	0.00293857	0.0440785	15	0.062316	No	No
Prostate	220	LINC00589	ENSG00000251191.7	8	0.000192945	0.00289417	15	0.0207438	Yes	No
Prostate	220	SARAF	ENSG00000133872.13	8	0.000231421	0.00370274	16	0.0220682	Yes	No
Prostate	220	LEPROTL1	ENSG00000104660.17	8	0.00639255	0.102281	16	0.113773	No	No
Prostate	220	MBOAT4	ENSG00000177669.3	8	0.000286476	0.00458362	16	0.0236575	Yes	No
Prostate	220	RP11-51J9.5	ENSG00000271869.1	8	0.0069655	0.111448	16	0.122215	No	No
Prostate	220	DCTN6	ENSG00000104671.7	8	0.000365132	0.00584211	16	0.0254342	Yes	No
Prostate	220	RP11-51J9.6	ENSG00000272375.1	8	0.00604524	0.0967238	16	0.108724	No	No
Prostate	220	RBPMS	ENSG00000157110.15	8	5.11259e-05	0.000920266	18	0.0165595	Yes	No
Prostate	220	GTF2E2	ENSG00000197265.8	8	0.00190227	0.0323385	17	0.0519788	No	No
Prostate	220	GSR	ENSG00000104687.12	8	0.00339575	0.0577278	17	0.0742984	No	No
Prostate	220	UBXN8	ENSG00000104691.14	8	7.73584e-06	0.000131509	17	0.0115452	Yes	No
Prostate	220	PPP2CB	ENSG00000104695.12	8	0.00369384	0.0627954	17	0.0788237	No	No
Prostate	220	PURG	ENSG00000172733.11	8	0.000298697	0.00507784	17	0.0242094	Yes	No
Prostate	220	WRN	ENSG00000165392.9	8	0.00208334	0.0375001	18	0.0565167	No	No
Prostate	220	NRG1	ENSG00000157168.18	8	0.00131976	0.0343137	26	0.0535982	No	No
Prostate	220	RP11-11N9.4	ENSG00000247134.6	8	0.00645946	0.103351	16	0.114761	No	No
Prostate	220	RP11-722E23.2	ENSG00000272338.2	8	0.000198152	0.00297228	15	0.020859	Yes	No
Prostate	220	FUT10	ENSG00000172728.15	8	0.0131258	0.210013	16	0.215156	No	No
Prostate	220	TTI2	ENSG00000129696.12	8	0.00418002	0.0627003	15	0.0787515	No	No
Prostate	220	MAK16	ENSG00000198042.10	8	0.00373379	0.0560068	15	0.0727373	No	No
Prostate	220	RNF122	ENSG00000133874.1	8	0.000851959	0.0119274	14	0.0327121	Yes	No
Prostate	220	DUSP26	ENSG00000133878.8	8	0.0110931	0.155303	14	0.163341	No	No
Prostate	220	UNC5D	ENSG00000156687.10	8	0.00339612	0.0441496	13	0.0623835	No	No
Prostate	220	KCNU1	ENSG00000215262.7	8	0.0111991	0.100792	9	0.112355	No	No
Prostate	220	LINC01605	ENSG00000253161.5	8	0.00163878	0.0180266	11	0.0384188	Yes	No
Prostate	220	RP11-150O12.3	ENSG00000254290.1	8	0.00078573	0.00864303	11	0.0289729	Yes	No
Prostate	220	ZNF703	ENSG00000183779.6	8	0.00218308	0.0240139	11	0.0443072	Yes	No
Prostate	220	ERLIN2	ENSG00000147475.14	8	0.00646793	0.0776151	12	0.0919251	No	No
Prostate	220	PROSC	ENSG00000147471.11	8	0.00431992	0.051839	12	0.0691005	No	No
Prostate	220	ADGRA2	ENSG00000020181.17	8	0.000789825	0.0094779	12	0.02987	Yes	No
Prostate	220	BRF2	ENSG00000104221.12	8	2.67103e-05	0.000320523	12	0.0140655	Yes	No
Prostate	220	RAB11FIP1	ENSG00000156675.15	8	0.00200695	0.0240834	12	0.0443843	Yes	No
Prostate	220	ADRB3	ENSG00000188778.5	8	0.00485775	0.0631508	13	0.0791403	No	No
Prostate	220	EIF4EBP1	ENSG00000187840.4	8	0.00380557	0.0494724	13	0.0669659	No	No
Prostate	220	KB-1836B5.4	ENSG00000272128.1	8	0.00592368	0.0710842	12	0.0859404	No	No
Prostate	220	ASH2L	ENSG00000129691.15	8	0.000913916	0.0118809	13	0.0326368	Yes	No
Prostate	220	STAR	ENSG00000147465.11	8	0.00846259	0.101551	12	0.11309	No	No
Prostate	220	LSM1	ENSG00000175324.9	8	0.000478248	0.00573898	12	0.0252745	Yes	No
Prostate	220	BAG4	ENSG00000156735.10	8	0.00330872	0.0430134	13	0.0613841	No	No
Prostate	220	DDHD2	ENSG00000085788.13	8	0.000208861	0.00250633	12	0.0200115	Yes	No
Prostate	220	PLPP5	ENSG00000147535.16	8	0.00832577	0.0999092	12	0.111509	No	No
Prostate	220	NSD3	ENSG00000147548.16	8	0.000628956	0.00817642	13	0.0285262	Yes	No
Prostate	220	RP11-350N15.5	ENSG00000272092.1	8	0.000699612	0.00839535	12	0.0287178	Yes	No
Prostate	220	LETM2	ENSG00000165046.12	8	0.00258681	0.0310417	12	0.0508369	No	No
Prostate	220	FGFR1	ENSG00000077782.19	8	0.00298324	0.0357988	12	0.0550079	No	No
Prostate	220	C8orf86	ENSG00000196166.3	8	0.00259981	0.0285979	11	0.0486403	Yes	No
Prostate	220	RP11-675F6.3	ENSG00000253361.1	8	0.00334356	0.0367792	11	0.0558664	No	No
Prostate	220	TACC1	ENSG00000147526.19	8	0.00324606	0.0389527	12	0.0577387	No	No
Prostate	220	PLEKHA2	ENSG00000169499.14	8	0.00588892	0.0824449	14	0.0960976	No	No
Prostate	220	HTRA4	ENSG00000169495.4	8	0.00507777	0.0710888	14	0.0859404	No	No
Prostate	220	TM2D2	ENSG00000169490.16	8	0.000656568	0.00919195	14	0.0295253	Yes	No
Prostate	220	ADAM9	ENSG00000168615.11	8	0.00273057	0.0436892	16	0.0619695	No	No
Prostate	220	ADAM32	ENSG00000197140.14	8	0.00204413	0.0347502	17	0.0540175	No	No
Prostate	220	ADAM2	ENSG00000104755.14	8	0.00184904	0.0388299	21	0.0576097	No	No
Prostate	220	IDO1	ENSG00000131203.12	8	0.000249574	0.00524106	21	0.0244141	Yes	No
Prostate	220	C8orf4	ENSG00000176907.4	8	0.000562843	0.0118197	21	0.0325857	Yes	No
Prostate	220	ZMAT4	ENSG00000165061.14	8	0.00196025	0.0529268	27	0.0700367	No	No
Prostate	220	SFRP1	ENSG00000104332.11	8	0.000801793	0.0168376	21	0.0373185	Yes	No
Prostate	220	GOLGA7	ENSG00000147533.16	8	0.00105535	0.0189962	18	0.0393048	Yes	No
Prostate	220	GINS4	ENSG00000147536.11	8	0.00497662	0.0846026	17	0.0979601	No	No
Prostate	220	GPAT4	ENSG00000158669.11	8	9.13551e-05	0.00164439	18	0.0183105	Yes	No
Prostate	220	NKX6-3	ENSG00000165066.12	8	0.000254335	0.0043237	17	0.0232935	Yes	No
Prostate	220	ANK1	ENSG00000029534.19	8	0.0027104	0.0487872	18	0.0664143	No	No
Prostate	220	RP11-930P14.2	ENSG00000260588.1	8	0.00306571	0.0490514	16	0.0666204	No	No
Prostate	220	KAT6A	ENSG00000083168.9	8	0.00437931	0.0656897	15	0.0813172	No	No
Prostate	220	AP3M2	ENSG00000070718.11	8	0.0014353	0.018659	13	0.0389893	Yes	No
Prostate	220	PLAT	ENSG00000104368.17	8	0.0140893	0.183161	13	0.189509	No	No
Prostate	220	IKBKB	ENSG00000104365.13	8	9.67553e-05	0.00125782	13	0.0173346	Yes	No
Prostate	220	POLB	ENSG00000070501.11	8	0.00280801	0.0365042	13	0.0555827	No	No
Prostate	220	DKK4	ENSG00000104371.4	8	0.00333094	0.0399712	12	0.0586913	No	No
Prostate	220	VDAC3	ENSG00000078668.13	8	0.00251302	0.0301562	12	0.0500559	No	No
Prostate	220	SLC20A2	ENSG00000168575.9	8	0.0030875	0.03705	12	0.0561101	No	No
Prostate	220	SMIM19	ENSG00000176209.11	8	0.012798	0.140778	11	0.149588	No	No
Prostate	220	THAP1	ENSG00000131931.8	8	0.00419496	0.0335597	8	0.0529729	No	No
Prostate	220	RNF170	ENSG00000120925.15	8	0.0101793	0.0814341	8	0.0952189	No	No
Prostate	220	HOOK3	ENSG00000168172.8	8	0.00622729	0.0560456	9	0.0727627	No	No
Prostate	220	FNTA	ENSG00000168522.12	8	0.000540703	0.00432562	8	0.0232972	Yes	No
Prostate	220	POMK	ENSG00000185900.9	8	0.000189075	0.0015126	8	0.0177857	Yes	No
Prostate	220	HGSNAT	ENSG00000165102.14	8	0.0116165	0.0813155	7	0.0951214	No	No
Prostate	220	RP11-1134I14.8	ENSG00000255366.1	8	0.00938051	0.0656636	7	0.0813102	No	No
Prostate	220	SPIDR	ENSG00000164808.16	8	0.000733757	0.00733757	10	0.0273894	Yes	No
Prostate	220	CEBPD	ENSG00000221869.4	8	0.00017252	0.00138016	8	0.0175093	Yes	No
Prostate	220	PRKDC	ENSG00000253729.7	8	0.0176485	0.158836	9	0.166714	No	No
Prostate	220	MCM4	ENSG00000104738.16	8	0.00481418	0.0385134	8	0.0573303	No	No
Prostate	220	UBE2V2	ENSG00000169139.11	8	0.00277437	0.0249694	9	0.045212	Yes	No
Prostate	220	RP11-567J20.2	ENSG00000253688.2	8	5.77369e-05	0.000692843	12	0.0158983	Yes	No
Prostate	220	AC026904.1	ENSG00000233858.4	8	0.00389256	0.0467107	12	0.0647482	No	No
Prostate	220	EFCAB1	ENSG00000034239.10	8	0.00415199	0.0539758	13	0.0708887	No	No
Prostate	220	SNAI2	ENSG00000019549.9	8	0.000257457	0.0036044	14	0.0219304	Yes	No
Prostate	220	C8orf22	ENSG00000168333.13	8	0.0013404	0.020106	15	0.0405636	Yes	No
Prostate	220	PXDNL	ENSG00000147485.12	8	5.25833e-05	0.00115683	22	0.0170405	Yes	No
Prostate	220	RP11-11C20.3	ENSG00000272076.1	8	0.00167319	0.0284443	17	0.0484558	Yes	No
Prostate	220	PCMTD1	ENSG00000168300.13	8	0.0016461	0.0296298	18	0.0495742	Yes	No
Prostate	220	RP11-546K22.3	ENSG00000272024.1	8	0.00605387	0.102916	17	0.114362	No	No
Prostate	220	ST18	ENSG00000147488.11	8	0.00659213	0.145027	22	0.153567	No	No
Prostate	220	ALKAL1	ENSG00000196711.8	8	0.00173173	0.0346346	20	0.0538999	No	No
Prostate	220	RB1CC1	ENSG00000023287.12	8	0.00144734	0.0303942	21	0.0503304	No	No
Prostate	220	NPBWR1	ENSG00000183729.3	8	0.0044709	0.084947	19	0.098259	No	No
Prostate	220	OPRK1	ENSG00000082556.10	8	0.000369828	0.00665691	18	0.0265826	Yes	No
Prostate	220	RP11-1081M5.2	ENSG00000260484.1	8	0.00610509	0.109892	18	0.120768	No	No
Prostate	220	RP11-1081M5.1	ENSG00000253369.1	8	0.00395045	0.0750585	19	0.089582	No	No
Prostate	220	RP11-400K9.4	ENSG00000237807.3	8	0.00215383	0.0409227	19	0.0596077	No	No
Prostate	220	ATP6V1H	ENSG00000047249.17	8	0.00252989	0.0505978	20	0.0679612	No	No
Prostate	220	RGS20	ENSG00000147509.13	8	0.0137846	0.275692	20	0.278596	No	No
Prostate	220	TCEA1	ENSG00000187735.13	8	6.255e-06	0.000118845	19	0.0112867	Yes	No
Prostate	220	RP11-30L15.6	ENSG00000260955.2	8	0.000944446	0.0179445	19	0.0383614	Yes	No
Prostate	220	LYPLA1	ENSG00000120992.17	8	0.00126566	0.0240475	19	0.0443529	Yes	No
Prostate	220	MRPL15	ENSG00000137547.8	8	0.00118954	0.0214116	18	0.0418614	Yes	No
Prostate	220	SOX17	ENSG00000164736.5	8	0.00675901	0.108144	16	0.119173	No	No
Prostate	220	XKR4	ENSG00000206579.8	8	0.0128444	0.282577	22	0.285279	No	No
Prostate	220	TMEM68	ENSG00000167904.14	8	0.00340513	0.0646974	19	0.0804948	No	No
Prostate	220	TGS1	ENSG00000137574.10	8	0.000448936	0.00852979	19	0.0288459	Yes	No
Prostate	220	LYN	ENSG00000254087.7	8	0.00273729	0.0547458	20	0.0715371	No	No
Prostate	220	RPS20	ENSG00000008988.9	8	0.00335452	0.0637358	19	0.0796445	No	No
Prostate	220	PLAG1	ENSG00000181690.7	8	0.000636319	0.0133627	21	0.0339666	Yes	No
Prostate	220	CHCHD7	ENSG00000170791.17	8	0.00109175	0.0229268	21	0.0433208	Yes	No
Prostate	220	RP11-140I16.3	ENSG00000272343.1	8	0.000106187	0.00222992	21	0.0194115	Yes	No
Prostate	220	SDR16C5	ENSG00000170786.12	8	0.00213399	0.0469479	22	0.0649268	No	No
Prostate	220	PENK	ENSG00000181195.10	8	0.00173733	0.0382214	22	0.0570542	No	No
Prostate	220	LINC00968	ENSG00000246430.6	8	0.000688872	0.0158441	23	0.036419	Yes	No
Prostate	220	IMPAD1	ENSG00000104331.8	8	0.000462444	0.0106362	23	0.0311358	Yes	No
Prostate	220	RP11-246K15.1	ENSG00000253821.1	8	0.000194781	0.00467475	24	0.0238668	Yes	No
Prostate	220	CTD-2339F6.1	ENSG00000254139.1	8	0.00810809	0.186486	23	0.192685	No	No
Prostate	220	FAM110B	ENSG00000169122.11	8	0.000336426	0.00773779	23	0.0279184	Yes	No
Prostate	220	UBXN2B	ENSG00000215114.8	8	0.00106542	0.020243	19	0.040669	Yes	No
Prostate	220	CYP7A1	ENSG00000167910.3	8	0.000620585	0.0111705	18	0.0317951	Yes	No
Prostate	220	SDCBP	ENSG00000137575.11	8	0.00239806	0.043165	18	0.0614969	No	No
Prostate	220	NSMAF	ENSG00000035681.7	8	0.00126242	0.0227236	18	0.0431454	Yes	No
Prostate	220	TOX	ENSG00000198846.5	8	0.00033545	0.00670899	20	0.0266484	Yes	No
Prostate	220	CA8	ENSG00000178538.9	8	0.000452317	0.00768939	17	0.0278447	Yes	No
Prostate	220	LINC01301	ENSG00000251396.6	8	0.000364988	0.00620479	17	0.0258948	Yes	No
Prostate	220	RAB2A	ENSG00000104388.14	8	0.0014	0.0237999	17	0.0441013	Yes	No
Prostate	220	RP11-91I20.3	ENSG00000228862.3	8	0.00203988	0.0346779	17	0.0539495	No	No
Prostate	220	CHD7	ENSG00000171316.11	8	0.00047602	0.00904437	19	0.0294825	Yes	No
Prostate	220	AC022182.1	ENSG00000254777.5	8	0.000623563	0.0112241	18	0.0318745	Yes	No
Prostate	220	AC022182.3	ENSG00000254802.1	8	0.00160972	0.0273652	17	0.0474192	Yes	No
Prostate	220	ASPH	ENSG00000198363.17	8	0.00311224	0.0622448	20	0.0783407	No	No
Prostate	220	NKAIN3	ENSG00000185942.11	8	0.00167121	0.0401089	24	0.0588296	No	No
Prostate	220	UG0898H09	ENSG00000274956.2	8	0.00106936	0.0203178	19	0.0407586	Yes	No
Prostate	220	GGH	ENSG00000137563.11	8	0.00777721	0.13999	18	0.148901	No	No
Prostate	220	TTPA	ENSG00000137561.4	8	0.000277	0.00498601	18	0.0241307	Yes	No
Prostate	220	YTHDF3-AS1	ENSG00000270673.1	8	0.00200661	0.0321058	16	0.0518272	No	No
Prostate	220	YTHDF3	ENSG00000185728.16	8	0.0067384	0.114553	17	0.125061	No	No
Prostate	220	RP11-16E18.3	ENSG00000261542.1	8	0.000841524	0.0134644	16	0.0340748	Yes	No
Prostate	220	BHLHE22	ENSG00000180828.2	8	7.13838e-05	0.00092799	13	0.0165595	Yes	No
Prostate	220	CYP7B1	ENSG00000172817.3	8	0.003318	0.04977	15	0.0672339	No	No
Prostate	220	CTD-3025N20.3	ENSG00000272010.1	8	0.00220251	0.0352401	16	0.0544832	No	No
Prostate	220	ARMC1	ENSG00000104442.9	8	0.00227475	0.0363961	16	0.0554806	No	No
Prostate	220	MTFR1	ENSG00000066855.15	8	0.00213039	0.0340862	16	0.0533981	No	No
Prostate	220	PDE7A	ENSG00000205268.10	8	0.00036643	0.00586288	16	0.0254543	Yes	No
Prostate	220	CTD-2532N20.1	ENSG00000272192.1	8	1.21285e-05	0.000181927	15	0.0123989	Yes	No
Prostate	220	DNAJC5B	ENSG00000147570.9	8	0.0217609	0.326413	15	0.328219	No	No
Prostate	220	RRS1-AS1	ENSG00000246145.1	8	0.00585948	0.0703138	12	0.0853142	No	No
Prostate	220	RRS1	ENSG00000179041.3	8	0.00117798	0.0141358	12	0.0347004	Yes	No
Prostate	220	ADHFE1	ENSG00000147576.15	8	4.6808e-06	6.08505e-05	13	0.00991343	Yes	Yes
Prostate	220	C8orf46	ENSG00000169085.11	8	0.000322507	0.00419259	13	0.0230358	Yes	No
Prostate	220	MYBL1	ENSG00000185697.16	8	0.00308841	0.0401493	13	0.0588688	No	No
Prostate	220	VCPIP1	ENSG00000175073.7	8	0.0121312	0.145575	12	0.154078	No	No
Prostate	220	C8orf44	ENSG00000213865.7	8	0.00307829	0.0369395	12	0.0560019	No	No
Prostate	220	SGK3	ENSG00000104205.12	8	0.00403069	0.052399	13	0.0696063	No	No
Prostate	220	MCMDC2	ENSG00000178460.17	8	0.000748741	0.00898489	12	0.029415	Yes	No
Prostate	220	TCF24	ENSG00000261787.1	8	0.000365917	0.004391	12	0.023396	Yes	No
Prostate	220	PPP1R42	ENSG00000178125.14	8	0.00128235	0.0166706	13	0.0371419	Yes	No
Prostate	220	COPS5	ENSG00000121022.13	8	0.00227052	0.0295168	13	0.0494712	Yes	No
Prostate	220	CSPP1	ENSG00000104218.14	8	0.00220906	0.0309268	14	0.0507542	No	No
Prostate	220	ARFGEF1	ENSG00000066777.8	8	0.00172473	0.0241462	14	0.0444652	Yes	No
Prostate	220	RP11-7F18.2	ENSG00000271966.1	8	0.000798317	0.0103781	13	0.030876	Yes	No
Prostate	220	CPA6	ENSG00000165078.12	8	0.00606983	0.0971172	16	0.109095	No	No
Prostate	220	PREX2	ENSG00000046889.18	8	0.00470488	0.0940976	20	0.106367	No	No
Prostate	220	C8orf34	ENSG00000165084.15	8	0.000166992	0.00384082	23	0.0223661	Yes	No
Prostate	220	SULF1	ENSG00000137573.13	8	0.00016371	0.00327419	20	0.0213744	Yes	No
Prostate	220	SLCO5A1	ENSG00000137571.10	8	0.000947755	0.0189551	20	0.0392567	Yes	No
Prostate	220	NCOA2	ENSG00000140396.12	8	0.00234041	0.0491486	21	0.0666852	No	No
Prostate	220	RP11-333A23.4	ENSG00000253967.1	8	0.00390596	0.0703072	18	0.0853121	No	No
Prostate	220	TRAM1	ENSG00000067167.7	8	0.000781307	0.0140635	18	0.0346155	Yes	No
Prostate	220	LACTB2	ENSG00000147592.8	8	0.00231654	0.0416977	18	0.0603271	No	No
Prostate	220	XKR9	ENSG00000221947.7	8	0.000256901	0.00488112	19	0.024019	Yes	No
Prostate	220	EYA1	ENSG00000104313.17	8	0.00249296	0.0548451	22	0.071618	No	No
Prostate	220	RP11-1102P16.1	ENSG00000253379.5	8	0.000546379	0.0125667	23	0.0332396	Yes	No
Prostate	220	MSC	ENSG00000178860.8	8	0.000132801	0.00278882	21	0.0205485	Yes	No
Prostate	220	TRPA1	ENSG00000104321.10	8	0.00410505	0.0903112	22	0.102918	No	No
Prostate	220	RP11-142A23.1	ENSG00000253317.1	8	0.00236175	0.0519585	22	0.0692255	No	No
Prostate	220	KCNB2	ENSG00000182674.5	8	0.000748686	0.0187171	25	0.039025	Yes	No
Prostate	220	RP11-531A24.3	ENSG00000260838.3	8	0.000933537	0.0186707	20	0.0389893	Yes	No
Prostate	220	TERF1	ENSG00000147601.13	8	0.00161675	0.0323349	20	0.0519788	No	No
Prostate	220	SBSPON	ENSG00000164764.10	8	0.00157103	0.0314206	20	0.0512408	No	No
Prostate	220	C8orf89	ENSG00000274443.4	8	0.000512605	0.00973949	19	0.030173	Yes	No
Prostate	220	RPL7	ENSG00000147604.13	8	0.000357177	0.00678636	19	0.0267549	Yes	No
Prostate	220	RDH10	ENSG00000121039.9	8	0.00236959	0.0450221	19	0.0631586	No	No
Prostate	220	STAU2	ENSG00000040341.17	8	0.000326877	0.00686443	21	0.0267912	Yes	No
Prostate	220	UBE2W	ENSG00000104343.19	8	3.16166e-05	0.000600716	19	0.0155339	Yes	No
Prostate	220	ELOC	ENSG00000154582.16	8	0.0122967	0.209045	17	0.214271	No	No
Prostate	220	TMEM70	ENSG00000175606.10	8	0.00337044	0.0572975	17	0.0739662	No	No
Prostate	220	LY96	ENSG00000154589.6	8	0.00519236	0.0882701	17	0.101104	No	No
Prostate	220	RP11-6I2.3	ENSG00000254288.1	8	0.000182384	0.00328292	18	0.0213871	Yes	No
Prostate	220	JPH1	ENSG00000104369.4	8	0.00370424	0.0629721	17	0.0789966	No	No
Prostate	220	GDAP1	ENSG00000104381.12	8	0.00188186	0.0338735	18	0.0532153	No	No
Prostate	220	MIR2052HG	ENSG00000254349.5	8	0.00809981	0.153896	19	0.162024	No	No
Prostate	220	PI15	ENSG00000137558.7	8	0.000185891	0.00334603	18	0.0214525	Yes	No
Prostate	220	CRISPLD1	ENSG00000121005.8	8	9.91572e-05	0.00178483	18	0.0185746	Yes	No
Prostate	220	CASC9	ENSG00000249395.2	8	0.000668517	0.0120333	18	0.0327858	Yes	No
Prostate	220	HNF4G	ENSG00000164749.11	8	0.00134556	0.0242201	18	0.0445355	Yes	No
Prostate	220	ZFHX4	ENSG00000091656.15	8	0.00187714	0.0337886	18	0.0531306	No	No
Prostate	220	PEX2	ENSG00000164751.14	8	2.08378e-05	0.000354242	17	0.0142407	Yes	No
Prostate	220	PKIA-AS1	ENSG00000254266.5	8	0.011976	0.23952	20	0.243541	No	No
Prostate	220	PKIA	ENSG00000171033.12	8	0.00354039	0.0708078	20	0.0857104	No	No
Prostate	220	ZC2HC1A	ENSG00000104427.11	8	0.0107283	0.19311	18	0.19893	No	No
Prostate	220	IL7	ENSG00000104432.13	8	0.000121845	0.00231505	19	0.0196085	Yes	No
Prostate	220	RP11-79H23.3	ENSG00000261618.1	8	0.00221438	0.0376445	17	0.0566436	No	No
Prostate	220	STMN2	ENSG00000104435.13	8	0.000641733	0.0102677	16	0.0308065	Yes	No
Prostate	220	HEY1	ENSG00000164683.16	8	0.011059	0.165885	15	0.173293	No	No
Prostate	220	LINC01607	ENSG00000272138.1	8	0.00360073	0.0540109	15	0.070925	No	No
Prostate	220	RP11-26J3.1	ENSG00000249328.2	8	0.000199568	0.00319309	16	0.0212047	Yes	No
Prostate	220	MRPS28	ENSG00000147586.9	8	0.0024831	0.0372465	15	0.0562732	No	No
Prostate	220	RP11-92K15.3	ENSG00000272264.1	8	0.00385907	0.0540269	14	0.0709256	No	No
Prostate	220	TPD52	ENSG00000076554.15	8	0.000614073	0.0092111	15	0.0295262	Yes	No
Prostate	220	ZBTB10	ENSG00000205189.11	8	0.00187078	0.0280617	15	0.0480465	Yes	No
Prostate	220	RP11-48B3.3	ENSG00000254162.1	8	0.00588802	0.0883204	15	0.101137	No	No
Prostate	220	RP11-48B3.4	ENSG00000260317.1	8	0.000756336	0.011345	15	0.0319989	Yes	No
Prostate	220	ZNF704	ENSG00000164684.13	8	0.00238764	0.0429775	18	0.0613647	No	No
Prostate	220	PAG1	ENSG00000076641.4	8	0.00135078	0.0229633	17	0.0433723	Yes	No
Prostate	220	RP11-363E6.4	ENSG00000272425.1	8	0.00392139	0.0627422	16	0.0787883	No	No
Prostate	220	FABP5	ENSG00000164687.10	8	0.0121371	0.194194	16	0.199938	No	No
Prostate	220	PMP2	ENSG00000147588.6	8	0.00321336	0.0546271	17	0.0714314	No	No
Prostate	220	FABP4	ENSG00000170323.8	8	0.000392605	0.00667429	17	0.026616	Yes	No
Prostate	220	IMPA1	ENSG00000133731.9	8	0.00308833	0.05559	18	0.07236	No	No
Prostate	220	SLC10A5	ENSG00000253598.1	8	0.000357583	0.00643649	18	0.0262238	Yes	No
Prostate	220	ZFAND1	ENSG00000104231.10	8	0.0104321	0.187777	18	0.193892	No	No
Prostate	220	CHMP4C	ENSG00000164695.4	8	0.00183861	0.0349336	19	0.0541867	No	No
Prostate	220	SNX16	ENSG00000104497.13	8	0.00474347	0.090126	19	0.10275	No	No
Prostate	220	RP11-354A14.1	ENSG00000254689.1	8	0.00127519	0.0242286	19	0.0445419	Yes	No
Prostate	220	RALYL	ENSG00000184672.11	8	0.0119027	0.249957	21	0.253523	No	No
Prostate	220	LRRCC1	ENSG00000133739.15	8	0.013279	0.146069	11	0.154558	No	No
Prostate	220	E2F5	ENSG00000133740.10	8	0.0170052	0.204062	12	0.209437	No	No
Prostate	220	C8orf59	ENSG00000176731.11	8	0.00706794	0.0848153	12	0.0981462	No	No
Prostate	220	CA13	ENSG00000185015.7	8	0.00826028	0.0991234	12	0.110852	No	No
Prostate	220	CA1	ENSG00000133742.13	8	0.00031374	0.00376488	12	0.0222304	Yes	No
Prostate	220	CA3	ENSG00000164879.6	8	0.00106217	0.012746	12	0.0333915	Yes	No
Prostate	220	CA2	ENSG00000104267.9	8	0.00213065	0.0255677	12	0.045732	Yes	No
Prostate	220	ATP6V0D2	ENSG00000147614.3	8	0.00266773	0.0400159	15	0.0587204	No	No
Prostate	220	SLC7A13	ENSG00000164893.8	8	0.0227568	0.341352	15	0.342985	No	No
Prostate	220	WWP1	ENSG00000123124.13	8	0.000472174	0.00755478	16	0.027725	Yes	No
Prostate	220	RMDN1	ENSG00000176623.11	8	0.012577	0.201231	16	0.206767	No	No
Prostate	220	CPNE3	ENSG00000085719.12	8	0.00193178	0.0309084	16	0.0507417	No	No
Prostate	220	MMP16	ENSG00000156103.15	8	0.00335359	0.0637183	19	0.0796339	No	No
Prostate	220	RP11-37B2.1	ENSG00000251136.8	8	0.000277166	0.00443465	16	0.0234829	Yes	No
Prostate	220	RIPK2	ENSG00000104312.7	8	0.000439576	0.00659365	15	0.0264572	Yes	No
Prostate	220	OSGIN2	ENSG00000164823.9	8	0.00717838	0.107676	15	0.118733	No	No
Prostate	220	NBN	ENSG00000104320.13	8	0.0178901	0.268352	15	0.271425	No	No
Prostate	220	DECR1	ENSG00000104325.6	8	0.000604269	0.00906403	15	0.0295019	Yes	No
Prostate	220	CALB1	ENSG00000104327.7	8	0.0147684	0.206758	14	0.211996	No	No
Prostate	220	TMEM64	ENSG00000180694.13	8	0.00148209	0.0192671	13	0.0396181	Yes	No
Prostate	220	NECAB1	ENSG00000123119.11	8	0.00118337	0.0153838	13	0.035987	Yes	No
Prostate	220	C8orf88	ENSG00000253250.2	8	0.00632366	0.0758839	12	0.0903339	No	No
Prostate	220	TMEM55A	ENSG00000155099.7	8	0.00876101	0.105132	12	0.11639	No	No
Prostate	220	OTUD6B	ENSG00000155100.10	8	0.00580476	0.0696571	12	0.0847355	No	No
Prostate	220	LRRC69	ENSG00000214954.8	8	0.00444156	0.0532987	12	0.0703367	No	No
Prostate	220	SLC26A7	ENSG00000147606.8	8	0.0116994	0.152092	13	0.160339	No	No
Prostate	220	RUNX1T1	ENSG00000079102.16	8	0.0224144	0.268973	12	0.272024	No	No
Prostate	220	RP11-100L22.1	ENSG00000253177.1	8	0.0028013	0.036417	13	0.0554901	No	No
Prostate	220	TRIQK	ENSG00000205133.11	8	0.00806678	0.112935	14	0.12358	No	No
Prostate	220	RP11-388K12.2	ENSG00000254089.1	8	0.00235204	0.0329285	14	0.0525076	No	No
Prostate	220	FAM92A	ENSG00000188343.12	8	0.0104166	0.166666	16	0.174013	No	No
Prostate	220	RBM12B	ENSG00000183808.11	8	0.0108254	0.173206	16	0.180096	No	No
Prostate	220	TMEM67	ENSG00000164953.15	8	0.000748473	0.0119756	16	0.0327437	Yes	No
Prostate	220	RP3-388N13.3	ENSG00000254057.1	8	0.00544161	0.0870657	16	0.100016	No	No
Prostate	220	PDP1	ENSG00000164951.15	8	0.0163809	0.278476	17	0.281349	No	No
Prostate	220	RP3-388N13.5	ENSG00000264448.5	8	1.99556e-05	0.000339245	17	0.0140655	Yes	No
Prostate	220	CDH17	ENSG00000079112.9	8	0.000624754	0.0112456	18	0.0319066	Yes	No
Prostate	220	GEM	ENSG00000164949.7	8	0.000224289	0.00403721	18	0.0226327	Yes	No
Prostate	220	RAD54B	ENSG00000197275.13	8	0.00123118	0.0233925	19	0.0437337	Yes	No
Prostate	220	FSBP	ENSG00000265817.2	8	0.000851642	0.0153296	18	0.0359491	Yes	No
Prostate	220	KIAA1429	ENSG00000164944.11	8	0.00597656	0.113555	19	0.124122	No	No
Prostate	220	RP11-267M23.4	ENSG00000253704.1	8	0.00108815	0.0206749	19	0.0411131	Yes	No
Prostate	220	ESRP1	ENSG00000104413.15	8	0.00112353	0.0224706	20	0.0429135	Yes	No
Prostate	220	DPY19L4	ENSG00000156162.16	8	0.000408357	0.00857549	21	0.0288864	Yes	No
Prostate	220	INTS8	ENSG00000164941.13	8	0.00403576	0.084751	21	0.0980898	No	No
Prostate	220	CCNE2	ENSG00000175305.17	8	0.000153077	0.00321463	21	0.0212572	Yes	No
Prostate	220	NDUFAF6	ENSG00000156170.12	8	0.00537959	0.123731	23	0.133584	No	No
Prostate	220	TP53INP1	ENSG00000164938.13	8	0.00249848	0.0524681	21	0.0696442	No	No
Prostate	220	PLEKHF2	ENSG00000175895.3	8	0.00203245	0.0426814	21	0.0610929	No	No
Prostate	220	C8orf37	ENSG00000156172.5	8	0.00608127	0.127707	21	0.137351	No	No
Prostate	220	GDF6	ENSG00000156466.9	8	0.00555299	0.0999538	18	0.111546	No	No
Prostate	220	UQCRB	ENSG00000156467.9	8	0.00114078	0.0205341	18	0.0409844	Yes	No
Prostate	220	MTERF3	ENSG00000156469.8	8	6.35239e-05	0.00107991	17	0.0168549	Yes	No
Prostate	220	PTDSS1	ENSG00000156471.12	8	0.000341737	0.00615127	18	0.0258339	Yes	No
Prostate	220	KB-1448A5.1	ENSG00000253105.5	8	7.54018e-05	0.00135723	18	0.0175093	Yes	No
Prostate	220	SDC2	ENSG00000169439.11	8	0.00455701	0.0820263	18	0.0957277	No	No
Prostate	220	CPQ	ENSG00000104324.15	8	0.000250013	0.00525027	21	0.0244307	Yes	No
Prostate	220	TSPYL5	ENSG00000180543.4	8	0.00110553	0.018794	17	0.0390832	Yes	No
Prostate	220	MTDH	ENSG00000147649.9	8	0.00504015	0.0756023	15	0.0900831	No	No
Prostate	220	LAPTM4B	ENSG00000104341.16	8	0.000254824	0.00382236	15	0.0223304	Yes	No
Prostate	220	MATN2	ENSG00000132561.13	8	9.54425e-05	0.00143164	15	0.017636	Yes	No
Prostate	220	RPL30	ENSG00000156482.10	8	5.22198e-05	0.000783298	15	0.0161895	Yes	No
Prostate	220	ERICH5	ENSG00000177459.10	8	0.000731497	0.0109725	15	0.0315437	Yes	No
Prostate	220	RIDA	ENSG00000132541.10	8	0.000588297	0.00882445	15	0.0292628	Yes	No
Prostate	220	POP1	ENSG00000104356.10	8	0.00206739	0.0310108	15	0.0508039	No	No
Prostate	220	NIPAL2	ENSG00000104361.9	8	0.00177444	0.0266166	15	0.0467482	Yes	No
Prostate	220	KB-1458E12.1	ENSG00000254267.1	8	0.000886827	0.0115288	13	0.0322645	Yes	No
Prostate	220	STK3	ENSG00000104375.15	8	0.00344431	0.0516647	15	0.0689361	No	No
Prostate	220	KCNS2	ENSG00000156486.7	8	0.0243212	0.316176	13	0.318129	No	No
Prostate	220	RP11-44N12.5	ENSG00000271930.1	8	0.00339126	0.0339126	10	0.0532466	No	No
Prostate	220	OSR2	ENSG00000164920.9	8	0.022781	0.22781	10	0.232209	No	No
Prostate	220	RP11-44N12.2	ENSG00000229625.3	8	0.0113298	0.113298	10	0.123899	No	No
Prostate	220	RP11-410L14.2	ENSG00000253948.1	8	0.00695322	0.0695322	10	0.0846632	No	No
Prostate	220	VPS13B	ENSG00000132549.18	8	0.000219806	0.0037367	17	0.0221719	Yes	No
Prostate	220	COX6C	ENSG00000164919.10	8	0.0115658	0.13879	12	0.147774	No	No
Prostate	220	RGS22	ENSG00000132554.19	8	0.000590142	0.00826199	14	0.0285711	Yes	No
Prostate	220	FBXO43	ENSG00000156509.13	8	0.00384619	0.0500005	13	0.0674392	No	No
Prostate	220	POLR2K	ENSG00000147669.10	8	0.00657125	0.0854263	13	0.0986178	No	No
Prostate	220	SPAG1	ENSG00000104450.12	8	0.000154939	0.00216915	14	0.0193389	Yes	No
Prostate	220	RNF19A	ENSG00000034677.12	8	1.70794e-05	0.000239111	14	0.0130893	Yes	No
Prostate	220	KB-1991G8.1	ENSG00000253217.1	8	0.000605077	0.00847108	14	0.0287785	Yes	No
Prostate	220	ANKRD46	ENSG00000186106.11	8	0.010965	0.15351	14	0.161662	No	No
Prostate	220	SNX31	ENSG00000174226.8	8	0.00320685	0.0481027	15	0.0658954	No	No
Prostate	220	PABPC1	ENSG00000070756.15	8	0.00077663	0.0116494	15	0.0324055	Yes	No
Prostate	220	YWHAZ	ENSG00000164924.17	8	0.000513068	0.00820909	16	0.0285393	Yes	No
Prostate	220	KB-1460A1.5	ENSG00000261087.1	8	0.001274	0.021658	17	0.0420673	Yes	No
Prostate	220	ZNF706	ENSG00000120963.11	8	0.00668271	0.113606	17	0.124171	No	No
Prostate	220	KB-1410C5.5	ENSG00000271882.1	8	8.84927e-06	0.000150438	17	0.0118733	Yes	No
Prostate	220	KB-1930G5.4	ENSG00000254084.1	8	0.00259926	0.0441874	17	0.0624186	No	No
Prostate	220	GRHL2	ENSG00000083307.10	8	0.00204595	0.0388731	19	0.0576522	No	No
Prostate	220	NCALD	ENSG00000104490.17	8	0.00568707	0.119428	21	0.12959	No	No
Prostate	220	RRM2B	ENSG00000048392.11	8	0.000201047	0.00381988	19	0.0223228	Yes	No
Prostate	220	UBR5	ENSG00000104517.12	8	0.00342814	0.071991	21	0.0868541	No	No
Prostate	220	KLF10	ENSG00000155090.14	8	0.000192304	0.00384608	20	0.0223661	Yes	No
Prostate	220	KB-1042C11.5	ENSG00000283959.1	8	0.00115061	0.0241629	21	0.0444736	Yes	No
Prostate	220	KB-1732A1.1	ENSG00000253669.3	8	0.000447409	0.0093956	21	0.0297433	Yes	No
Prostate	220	AZIN1	ENSG00000155096.13	8	0.00107735	0.0237018	22	0.0440174	Yes	No
Prostate	220	KB-1507C5.3	ENSG00000253263.1	8	0.0080475	0.168997	21	0.176234	No	No
Prostate	220	KB-1507C5.4	ENSG00000254281.1	8	0.000679393	0.0149467	22	0.0355227	Yes	No
Prostate	220	ATP6V1C1	ENSG00000155097.11	8	0.00015409	0.00338997	22	0.0215588	Yes	No
Prostate	220	BAALC	ENSG00000164929.16	8	0.000223523	0.0049175	22	0.0240766	Yes	No
Prostate	220	FZD6	ENSG00000164930.11	8	0.000595438	0.0130996	22	0.0337277	Yes	No
Prostate	220	CTHRC1	ENSG00000164932.12	8	0.000444312	0.0102192	23	0.0307388	Yes	No
Prostate	220	RP11-1C8.6	ENSG00000266289.1	8	0.000145424	0.00334474	23	0.0214525	Yes	No
Prostate	220	SLC25A32	ENSG00000164933.11	8	0.00327137	0.0752415	23	0.089738	No	No
Prostate	220	DCAF13	ENSG00000164934.13	8	0.000202331	0.00465362	23	0.0238343	Yes	No
Prostate	220	RP11-1C8.7	ENSG00000271830.1	8	0.00463601	0.106628	23	0.117799	No	No
Prostate	220	RIMS2	ENSG00000176406.22	8	0.000571847	0.0165836	29	0.0370542	Yes	No
Prostate	220	DPYS	ENSG00000147647.12	8	0.000618947	0.0129979	21	0.0336549	Yes	No
Prostate	220	DCSTAMP	ENSG00000164935.6	8	0.000373447	0.00784238	21	0.0280494	Yes	No
Prostate	220	LRP12	ENSG00000147650.11	8	0.00408544	0.0857941	21	0.0989337	No	No
Prostate	220	ZFPM2	ENSG00000169946.13	8	0.00480531	0.139354	29	0.148283	No	No
Prostate	220	RP11-395G23.3	ENSG00000254615.2	8	0.00744504	0.126566	17	0.136193	No	No
Prostate	220	OXR1	ENSG00000164830.18	8	0.000284432	0.00597308	21	0.0255993	Yes	No
Prostate	220	ABRA	ENSG00000174429.3	8	0.00159701	0.0287462	18	0.0487504	Yes	No
Prostate	220	ANGPT1	ENSG00000154188.9	8	0.00318049	0.0667902	21	0.0822486	No	No
Prostate	220	RSPO2	ENSG00000147655.10	8	0.000937786	0.0196935	21	0.0401237	Yes	No
Prostate	220	EIF3E	ENSG00000104408.9	8	0.000105195	0.00220909	21	0.0193689	Yes	No
Prostate	220	EMC2	ENSG00000104412.7	8	0.000225826	0.00429068	19	0.0232349	Yes	No
Prostate	220	TMEM74	ENSG00000164841.4	8	0.000114042	0.00228084	20	0.0195168	Yes	No
Prostate	220	NUDCD1	ENSG00000120526.10	8	0.0031068	0.0528155	17	0.0699531	No	No
Prostate	220	ENY2	ENSG00000120533.12	8	0.00156177	0.0249883	16	0.0452291	Yes	No
Prostate	220	PKHD1L1	ENSG00000205038.11	8	0.00536001	0.0857602	16	0.0989127	No	No
Prostate	220	EBAG9	ENSG00000147654.14	8	0.00575085	0.0805118	14	0.094379	No	No
Prostate	220	SYBU	ENSG00000147642.16	8	0.0123138	0.184707	15	0.190993	No	No
Prostate	220	CSMD3	ENSG00000164796.17	8	0.00660503	0.178336	27	0.184941	No	No
Prostate	220	TRPS1	ENSG00000104447.12	8	0.00210425	0.0357723	17	0.0549955	No	No
Prostate	220	EIF3H	ENSG00000147677.10	8	0.00011858	0.00166012	14	0.0183265	Yes	No
Prostate	220	UTP23	ENSG00000147679.11	8	0.00190483	0.0285725	15	0.0486085	Yes	No
Prostate	220	RAD21	ENSG00000164754.14	8	0.00289093	0.040473	14	0.0591798	No	No
Prostate	220	AARD	ENSG00000205002.3	8	0.00690305	0.0966427	14	0.108659	No	No
Prostate	220	SLC30A8	ENSG00000164756.12	8	0.00314896	0.0503834	16	0.0677672	No	No
Prostate	220	MED30	ENSG00000164758.7	8	0.00960865	0.153738	16	0.161866	No	No
Prostate	220	EXT1	ENSG00000182197.10	8	0.000427497	0.00812244	19	0.0284271	Yes	No
Prostate	220	SAMD12	ENSG00000177570.13	8	0.00145215	0.0304951	21	0.0504134	No	No
Prostate	220	SAMD12-AS1	ENSG00000281641.2	8	0.00214356	0.0407276	19	0.059428	No	No
Prostate	220	TNFRSF11B	ENSG00000164761.8	8	0.00624383	0.112389	18	0.123076	No	No
Prostate	220	COLEC10	ENSG00000184374.2	8	0.00209693	0.0419386	20	0.0605128	No	No
Prostate	220	MAL2	ENSG00000147676.13	8	0.00111077	0.0222153	20	0.0426935	Yes	No
Prostate	220	MAL2	ENSG00000253972.5	8	0.00339132	0.064435	19	0.0802688	No	No
Prostate	220	NOV	ENSG00000136999.4	8	0.0020062	0.0381178	19	0.0569882	No	No
Prostate	220	ENPP2	ENSG00000136960.12	8	0.00431046	0.0818987	19	0.0956143	No	No
Prostate	220	TAF2	ENSG00000064313.11	8	0.00837267	0.167453	20	0.174797	No	No
Prostate	220	DSCC1	ENSG00000136982.5	8	0.00894095	0.169878	19	0.177025	No	No
Prostate	220	KB-1471A8.1	ENSG00000245330.4	8	0.00134121	0.0254831	19	0.0456629	Yes	No
Prostate	220	DEPTOR	ENSG00000155792.9	8	0.0019192	0.038384	20	0.057232	No	No
Prostate	220	RP11-760H22.2	ENSG00000254343.2	8	0.00240868	0.0457648	19	0.0638828	No	No
Prostate	220	COL14A1	ENSG00000187955.11	8	0.000225945	0.0049708	22	0.0241279	Yes	No
Prostate	220	MRPL13	ENSG00000172172.7	8	7.34857e-05	0.00146971	20	0.0177291	Yes	No
Prostate	220	MTBP	ENSG00000172167.7	8	0.000480518	0.00961036	20	0.0300344	Yes	No
Prostate	220	SNTB1	ENSG00000172164.13	8	0.00132125	0.0290675	22	0.0490707	Yes	No
Prostate	220	HAS2	ENSG00000170961.6	8	1.69324e-05	0.000321716	19	0.0140655	Yes	No
Prostate	220	RP11-44N11.2	ENSG00000272384.1	8	0.00375997	0.0639196	17	0.0798108	No	No
Prostate	220	RP11-44N11.3	ENSG00000272043.1	8	0.00177051	0.0300987	17	0.0500162	No	No
Prostate	220	ZHX2	ENSG00000178764.7	8	0.0132174	0.251131	19	0.254662	No	No
Prostate	220	DERL1	ENSG00000136986.9	8	0.00893286	0.151859	17	0.160128	No	No
Prostate	220	TBC1D31	ENSG00000156787.16	8	0.000409259	0.00736665	18	0.0274222	Yes	No
Prostate	220	FAM83A	ENSG00000147689.16	8	0.0031628	0.0537675	17	0.0706889	No	No
Prostate	220	C8orf76	ENSG00000189376.11	8	0.000729831	0.013137	18	0.033756	Yes	No
Prostate	220	ZHX1	ENSG00000165156.14	8	0.000972819	0.0175107	18	0.03796	Yes	No
Prostate	220	ATAD2	ENSG00000156802.12	8	0.000977619	0.0185748	19	0.0389487	Yes	No
Prostate	220	WDYHV1	ENSG00000156795.6	8	0.000173848	0.00330311	19	0.021436	Yes	No
Prostate	220	FBXO32	ENSG00000156804.7	8	0.0030556	0.0550008	18	0.0717761	No	No
Prostate	220	KLHL38	ENSG00000175946.8	8	0.000493647	0.00888565	18	0.0293276	Yes	No
Prostate	220	ANXA13	ENSG00000104537.16	8	0.000445838	0.00847091	19	0.0287785	Yes	No
Prostate	220	FAM91A1	ENSG00000176853.15	8	0.00166908	0.0333815	20	0.0528373	No	No
Prostate	220	TMEM65	ENSG00000164983.7	8	0.00433913	0.0911217	21	0.103648	No	No
Prostate	220	TRMT12	ENSG00000183665.5	8	0.000228193	0.00456386	20	0.0236516	Yes	No
Prostate	220	RNF139-AS1	ENSG00000245149.3	8	0.00165397	0.0330794	20	0.0526197	No	No
Prostate	220	RNF139	ENSG00000170881.4	8	0.000861084	0.0180828	21	0.0384527	Yes	No
Prostate	220	TATDN1	ENSG00000147687.18	8	0.000103237	0.00216798	21	0.0193389	Yes	No
Prostate	220	NDUFB9	ENSG00000147684.7	8	0.00425858	0.0851715	20	0.0984199	No	No
Prostate	220	MTSS1	ENSG00000170873.18	8	0.000277484	0.00610464	22	0.0257266	Yes	No
Prostate	220	RP11-1082L8.3	ENSG00000255491.2	8	0.000184255	0.00368509	20	0.0220547	Yes	No
Prostate	220	LINC00964	ENSG00000249816.6	8	0.0110206	0.220411	20	0.225031	No	No
Prostate	220	ZNF572	ENSG00000180938.5	8	0.000179132	0.0034035	19	0.021573	Yes	No
Prostate	220	SQLE	ENSG00000104549.11	8	0.0030886	0.0617719	20	0.0779205	No	No
Prostate	220	WASHC5	ENSG00000164961.15	8	7.45265e-05	0.00149053	20	0.0177857	Yes	No
Prostate	220	NSMCE2	ENSG00000156831.7	8	0.000148461	0.0034146	23	0.0215828	Yes	No
Prostate	220	TRIB1	ENSG00000173334.3	8	0.031474	0.629479	20	0.629812	No	No
Prostate	220	LINC00861	ENSG00000245164.6	8	0.0018342	0.0348497	19	0.0541108	No	No
Prostate	220	FAM84B	ENSG00000168672.3	8	0.00179732	0.0377437	21	0.0567206	No	No
Prostate	220	PCAT1	ENSG00000253438.2	8	0.00158199	0.0363857	23	0.0554802	No	No
Prostate	220	POU5F1B	ENSG00000212993.4	8	0.000270977	0.00569051	21	0.025208	Yes	No
Prostate	220	MYC	ENSG00000136997.16	8	0.000380352	0.0079874	21	0.0282171	Yes	No
Prostate	220	PVT1	ENSG00000249859.9	8	0.000245086	0.00588207	24	0.0254893	Yes	No
Prostate	220	GSDMC	ENSG00000147697.8	8	0.00261722	0.0523444	20	0.0695533	No	No
Prostate	220	FAM49B	ENSG00000153310.19	8	0.00313113	0.0657538	21	0.0813699	No	No
Prostate	220	ASAP1	ENSG00000153317.14	8	0.000980381	0.0225488	23	0.0430019	Yes	No
Prostate	220	EFR3A	ENSG00000132294.14	8	0.000439214	0.0096627	22	0.0301073	Yes	No
Prostate	220	KCNQ3	ENSG00000184156.16	8	4.61994e-05	0.00120119	26	0.0171152	Yes	No
Prostate	220	LRRC6	ENSG00000129295.8	8	0.00346778	0.0832266	24	0.09677	No	No
Prostate	220	TMEM71	ENSG00000165071.14	8	6.02223e-05	0.00138511	23	0.0175093	Yes	No
Prostate	220	PHF20L1	ENSG00000129292.20	8	0.00035847	0.00824482	23	0.0285696	Yes	No
Prostate	220	TG	ENSG00000042832.11	8	0.0127344	0.331095	26	0.332839	No	No
Prostate	220	SLA	ENSG00000155926.13	8	0.000420955	0.0101029	24	0.0306128	Yes	No
Prostate	220	WISP1	ENSG00000104415.13	8	0.000913798	0.0219312	24	0.0423907	Yes	No
Prostate	220	NDRG1	ENSG00000104419.14	8	0.000492649	0.0118236	24	0.0325857	Yes	No
Prostate	220	ST3GAL1	ENSG00000008513.14	8	0.00013088	0.00327201	25	0.0213676	Yes	No
Prostate	220	RP11-629O1.2	ENSG00000261220.2	8	0.000289681	0.00695235	24	0.0268861	Yes	No
Prostate	220	ZFAT	ENSG00000066827.15	8	0.000485452	0.0121363	25	0.0328996	Yes	No
Prostate	220	CTD-2342N23.3	ENSG00000272456.1	8	0.00286528	0.0630363	22	0.0790394	No	No
Prostate	220	AC083843.1	ENSG00000259820.1	8	0.00015322	0.00337085	22	0.0215004	Yes	No
Prostate	220	KHDRBS3	ENSG00000131773.13	8	8.29082e-05	0.00190689	23	0.0188049	Yes	No
Prostate	220	RP11-489O18.1	ENSG00000253988.1	8	0.00017337	0.00433425	25	0.0233238	Yes	No
Prostate	220	FAM135B	ENSG00000147724.11	8	0.00234824	0.0680989	29	0.0833173	No	No
Prostate	220	COL22A1	ENSG00000169436.16	8	0.00166561	0.0449716	27	0.0631188	No	No
Prostate	220	TRAPPC9	ENSG00000167632.14	8	0.000240181	0.00648488	27	0.0262718	Yes	No
Prostate	220	CHRAC1	ENSG00000104472.9	8	2.96005e-05	0.00056241	19	0.015407	Yes	No
Prostate	220	AGO2	ENSG00000123908.11	8	0.000509251	0.0106943	21	0.0311996	Yes	No
Prostate	220	ERICD	ENSG00000280303.2	8	0.00339276	0.0644625	19	0.0802924	No	No
Prostate	220	PTK2	ENSG00000169398.19	8	0.000724565	0.016665	23	0.0371405	Yes	No
Prostate	220	DENND3	ENSG00000105339.10	8	0.00528743	0.111036	21	0.121827	No	No
Prostate	220	SLC45A4	ENSG00000022567.9	8	0.000556337	0.0122394	22	0.032936	Yes	No
Prostate	220	GPR20	ENSG00000204882.3	8	0.000887324	0.0186338	21	0.0389893	Yes	No
Prostate	220	PTP4A3	ENSG00000184489.11	8	0.00201084	0.0442385	22	0.0624768	No	No
Prostate	220	TSNARE1	ENSG00000171045.14	8	6.81495e-06	0.000184004	27	0.0124196	Yes	No
Prostate	220	ADGRB1	ENSG00000181790.10	8	2.27216e-05	0.000590762	26	0.0155092	Yes	No
Prostate	220	ARC	ENSG00000198576.3	8	0.000260411	0.00651027	25	0.0263386	Yes	No
Prostate	220	JRK	ENSG00000234616.8	8	0.0011075	0.0276874	25	0.0476615	Yes	No
Prostate	220	PSCA	ENSG00000167653.4	8	0.00062416	0.015604	25	0.0361885	Yes	No
Prostate	220	LY6K	ENSG00000160886.13	8	0.000304559	0.00761398	25	0.0277661	Yes	No
Prostate	220	THEM6	ENSG00000130193.7	8	0.00015098	0.00362353	24	0.0219562	Yes	No
Prostate	220	SLURP1	ENSG00000126233.1	8	0.00158391	0.0380138	24	0.0569096	No	No
Prostate	220	LYNX1	ENSG00000283992.1	8	0.000224817	0.00539562	24	0.0246439	Yes	No
Prostate	220	LYNX1	ENSG00000180155.19	8	0.000204248	0.00490195	24	0.0240566	Yes	No
Prostate	220	LY6D	ENSG00000167656.4	8	0.000497694	0.0119447	24	0.032718	Yes	No
Prostate	220	CYP11B1	ENSG00000160882.11	8	0.00115205	0.0276492	24	0.0476521	Yes	No
Prostate	220	RP11-273G15.2	ENSG00000247317.3	8	0.00228287	0.054789	24	0.071585	No	No
Prostate	220	LY6E	ENSG00000160932.10	8	0.00156066	0.0358951	23	0.0550902	No	No
Prostate	220	LY6H	ENSG00000176956.12	8	0.000164398	0.00361676	22	0.0219562	Yes	No
Prostate	220	GPIHBP1	ENSG00000277494.1	8	0.00183902	0.0386195	21	0.0574429	No	No
Prostate	220	ZFP41	ENSG00000181638.17	8	0.000136845	0.00287375	21	0.0207438	Yes	No
Prostate	220	GLI4	ENSG00000250571.6	8	0.00195615	0.039123	20	0.0579138	No	No
Prostate	220	ZNF696	ENSG00000185730.7	8	0.000465295	0.0093059	20	0.0296381	Yes	No
Prostate	220	TOP1MT	ENSG00000184428.12	8	0.00532547	0.106509	20	0.117701	No	No
Prostate	220	RHPN1	ENSG00000158106.13	8	0.00433353	0.0866705	20	0.0996888	No	No
Prostate	220	MAFA	ENSG00000182759.3	8	0.00115599	0.0219638	19	0.0424041	Yes	No
Prostate	220	ZC3H3	ENSG00000014164.6	8	0.00459515	0.0919029	20	0.104317	No	No
Prostate	220	GSDMD	ENSG00000104518.10	8	0.00124763	0.0237049	19	0.0440174	Yes	No
Prostate	220	MROH6	ENSG00000204839.8	8	0.00421835	0.0801487	19	0.0940943	No	No
Prostate	220	NAPRT	ENSG00000147813.15	8	0.000165483	0.00314417	19	0.021154	Yes	No
Prostate	220	EEF1D	ENSG00000104529.17	8	0.00106087	0.0201566	19	0.0405854	Yes	No
Prostate	220	TIGD5	ENSG00000179886.5	8	0.0020535	0.0369629	18	0.0560194	No	No
Prostate	220	PYCRL	ENSG00000104524.13	8	0.000321072	0.00577929	18	0.0253349	Yes	No
Prostate	220	TSTA3	ENSG00000104522.15	8	7.95122e-05	0.00143122	18	0.017636	Yes	No
Prostate	220	ZNF623	ENSG00000183309.11	8	0.0017054	0.0306972	18	0.0505663	No	No
Prostate	220	ZNF707	ENSG00000181135.15	8	0.010302	0.175133	17	0.18187	No	No
Prostate	220	MAPK15	ENSG00000181085.14	8	0.00151316	0.0257237	17	0.045872	Yes	No
Prostate	220	FAM83H	ENSG00000180921.6	8	0.00236175	0.0401497	17	0.0588688	No	No
Prostate	220	FAM83H-AS1	ENSG00000203499.11	8	0.00128093	0.0217758	17	0.0422049	Yes	No
Prostate	220	RP11-429J17.7	ENSG00000254973.1	8	0.00821628	0.139677	17	0.148593	No	No
Prostate	220	SCRIB	ENSG00000180900.18	8	0.00137144	0.0233146	17	0.0436584	Yes	No
Prostate	220	PUF60	ENSG00000179950.13	8	0.000919052	0.0156239	17	0.0362062	Yes	No
Prostate	220	NRBP2	ENSG00000185189.17	8	0.000134446	0.00215114	16	0.0193113	Yes	No
Prostate	220	EPPK1	ENSG00000261150.2	8	0.00234414	0.0375063	16	0.0565167	No	No
Prostate	220	PLEC	ENSG00000178209.14	8	0.010213	0.163408	16	0.171	No	No
Prostate	220	PARP10	ENSG00000178685.13	8	0.000271063	0.00406595	15	0.0227085	Yes	No
Prostate	220	GRINA	ENSG00000178719.16	8	0.00375482	0.0563223	15	0.073018	No	No
Prostate	220	SPATC1	ENSG00000186583.11	8	0.000835812	0.0125372	15	0.0332129	Yes	No
Prostate	220	OPLAH	ENSG00000178814.16	8	0.0124091	0.186136	15	0.192344	No	No
Prostate	220	EXOSC4	ENSG00000178896.8	8	0.000886421	0.0132963	15	0.033903	Yes	No
Prostate	220	GPAA1	ENSG00000197858.10	8	0.000149114	0.00223671	15	0.0194173	Yes	No
Prostate	220	CYC1	ENSG00000179091.4	8	1.0571e-05	0.000158565	15	0.0119869	Yes	No
Prostate	220	SHARPIN	ENSG00000179526.16	8	8.89544e-06	0.000133432	15	0.0115452	Yes	No
Prostate	220	MAF1	ENSG00000179632.9	8	0.00282467	0.04237	15	0.0608564	No	No
Prostate	220	WDR97	ENSG00000179698.13	8	0.000171244	0.00256866	15	0.0201015	Yes	No
Prostate	220	HGH1	ENSG00000235173.6	8	0.000696995	0.00975794	14	0.0301974	Yes	No
Prostate	220	MROH1	ENSG00000179832.17	8	0.00476636	0.066729	14	0.0821893	No	No
Prostate	220	BOP1	ENSG00000261236.7	8	0.000942819	0.0122567	13	0.0329645	Yes	No
Prostate	220	SCX	ENSG00000260428.2	8	0.00212758	0.0276585	13	0.0476521	Yes	No
Prostate	220	HSF1	ENSG00000185122.10	8	0.0142246	0.170695	12	0.177817	No	No
Prostate	220	DGAT1	ENSG00000185000.11	8	0.00478833	0.05746	12	0.0740748	No	No
Prostate	220	SCRT1	ENSG00000261678.2	8	0.000362895	0.00435474	12	0.0233476	Yes	No
Prostate	220	TMEM249	ENSG00000261587.2	8	0.00144853	0.0173823	12	0.0378554	Yes	No
Prostate	220	SLC52A2	ENSG00000185803.8	8	0.0019279	0.0231348	12	0.0435222	Yes	No
Prostate	220	FBXL6	ENSG00000182325.10	8	0.00280888	0.0337066	12	0.0530757	No	No
Prostate	220	ADCK5	ENSG00000173137.11	8	0.000451852	0.00497037	11	0.0241279	Yes	No
Prostate	220	CPSF1	ENSG00000071894.16	8	0.00731964	0.0805161	11	0.094379	No	No
Prostate	220	SLC39A4	ENSG00000147804.9	8	9.90467e-05	0.00108951	11	0.0168776	Yes	No
Prostate	220	VPS28	ENSG00000160948.13	8	0.000186017	0.00204619	11	0.0190029	Yes	No
Prostate	220	TONSL	ENSG00000160949.16	8	0.00403181	0.0443499	11	0.0625873	No	No
Prostate	220	CYHR1	ENSG00000187954.12	8	0.00190524	0.0209577	11	0.0414232	Yes	No
Prostate	220	KIFC2	ENSG00000167702.11	8	0.00079128	0.0079128	10	0.0281465	Yes	No
Prostate	220	FOXH1	ENSG00000160973.7	8	0.00378659	0.0378659	10	0.0567863	No	No
Prostate	220	PPP1R16A	ENSG00000160972.9	8	0.00255825	0.0255825	10	0.0457461	Yes	No
Prostate	220	GPT	ENSG00000167701.13	8	0.0034611	0.034611	10	0.0538893	No	No
Prostate	220	MFSD3	ENSG00000167700.8	8	0.0001536	0.001536	10	0.0177857	Yes	No
Prostate	220	RECQL4	ENSG00000160957.12	8	0.0053224	0.053224	10	0.0702916	No	No
Prostate	220	LRRC14	ENSG00000160959.7	8	0.000228942	0.00228942	10	0.0195516	Yes	No
Prostate	220	C8orf82	ENSG00000213563.6	8	0.0146138	0.146138	10	0.154614	No	No
Prostate	220	ARHGAP39	ENSG00000147799.11	8	0.000138179	0.00138179	10	0.0175093	Yes	No
Prostate	220	AF186192.1	ENSG00000254533.1	8	0.000275652	0.00220522	8	0.0193689	Yes	No
Prostate	220	AF186192.6	ENSG00000263612.1	8	0.00122933	0.00983466	8	0.030286	Yes	No
Prostate	220	ZNF251	ENSG00000198169.8	8	0.00218389	0.0174711	8	0.0379176	Yes	No
Prostate	220	ZNF34	ENSG00000196378.11	8	0.000209798	0.00167838	8	0.0184152	Yes	No
Prostate	220	RPL8	ENSG00000161016.17	8	0.00214267	0.0149987	7	0.0355886	Yes	No
Prostate	220	ZNF517	ENSG00000197363.9	8	0.0031821	0.0222747	7	0.0427467	Yes	No
Prostate	220	ZNF7	ENSG00000147789.15	8	0.00579275	0.0405493	7	0.0592652	No	No
Prostate	220	COMMD5	ENSG00000170619.9	8	0.00865739	0.0606017	7	0.0768511	No	No
Prostate	220	ZNF250	ENSG00000196150.13	8	0.00261269	0.0182889	7	0.0386364	Yes	No
Prostate	220	ZNF16	ENSG00000170631.14	8	0.00589961	0.0353977	6	0.0546419	No	No
Prostate	220	C8orf33	ENSG00000182307.12	8	0.0143613	0.086168	6	0.0992255	No	No
Prostate	220	WASHC1	ENSG00000181404.15	9	0.00144661	0.0216991	15	0.0421042	Yes	No
Prostate	220	PGM5P3-AS1	ENSG00000277631.4	9	0.00478673	0.0765877	16	0.0909761	No	No
Prostate	220	FOXD4	ENSG00000170122.5	9	0.00419205	0.0670728	16	0.0824675	No	No
Prostate	220	CBWD1	ENSG00000172785.18	9	0.00124835	0.0212219	17	0.0416702	Yes	No
Prostate	220	C9orf66	ENSG00000183784.6	9	0.00123372	0.0209732	17	0.0414272	Yes	No
Prostate	220	DOCK8	ENSG00000107099.15	9	0.00574181	0.114836	20	0.125327	No	No
Prostate	220	KANK1	ENSG00000107104.18	9	0.00184145	0.0460364	25	0.0641434	No	No
Prostate	220	DMRT2	ENSG00000173253.15	9	0.00116518	0.0337903	29	0.0531306	No	No
Prostate	220	SMARCA2	ENSG00000080503.22	9	4.84788e-05	0.00145436	30	0.017707	Yes	No
Prostate	220	VLDLR	ENSG00000147852.15	9	0.000415737	0.00997769	24	0.0304681	Yes	No
Prostate	220	KCNV2	ENSG00000168263.8	9	0.00167464	0.0385167	23	0.0573306	No	No
Prostate	220	PUM3	ENSG00000080608.9	9	0.00122298	0.0293514	24	0.0493085	Yes	No
Prostate	220	RFX3	ENSG00000080298.15	9	0.00247942	0.0669442	27	0.0823781	No	No
Prostate	220	RFX3-AS1	ENSG00000232104.3	9	0.000198819	0.00477166	24	0.0239928	Yes	No
Prostate	220	RP11-509J21.4	ENSG00000226669.2	9	0.000494516	0.0108794	22	0.0314442	Yes	No
Prostate	220	GLIS3	ENSG00000107249.21	9	0.000196096	0.00529458	27	0.0244867	Yes	No
Prostate	220	SLC1A1	ENSG00000106688.11	9	0.000295076	0.00678675	23	0.0267549	Yes	No
Prostate	220	SPATA6L	ENSG00000106686.16	9	0.000515718	0.0123772	24	0.0330766	Yes	No
Prostate	220	PLPP6	ENSG00000205808.5	9	0.000118008	0.00271419	23	0.0203796	Yes	No
Prostate	220	CDC37L1-AS1	ENSG00000273061.1	9	4.3973e-06	0.000101138	23	0.0111525	Yes	No
Prostate	220	CDC37L1	ENSG00000106993.11	9	0.000607012	0.0139613	23	0.03458	Yes	No
Prostate	220	AK3	ENSG00000147853.16	9	0.000664631	0.0152865	23	0.0358971	Yes	No
Prostate	220	RCL1	ENSG00000120158.11	9	9.8319e-05	0.00226134	23	0.0195146	Yes	No
Prostate	220	JAK2	ENSG00000096968.13	9	5.89199e-06	0.000135516	23	0.0115452	Yes	No
Prostate	220	RLN2	ENSG00000107014.8	9	0.00506379	0.10634	21	0.117541	No	No
Prostate	220	RLN1	ENSG00000107018.7	9	0.000524716	0.0104943	20	0.031002	Yes	No
Prostate	220	RP11-12D24.10	ENSG00000272866.1	9	0.000341091	0.00682183	20	0.026788	Yes	No
Prostate	220	PLGRKT	ENSG00000107020.9	9	0.000598443	0.0125673	21	0.0332396	Yes	No
Prostate	220	CD274	ENSG00000120217.13	9	5.1169e-05	0.00102338	20	0.0166694	Yes	No
Prostate	220	PDCD1LG2	ENSG00000197646.7	9	0.000161519	0.00323038	20	0.0212666	Yes	No
Prostate	220	RIC1	ENSG00000107036.11	9	0.000865579	0.0190427	22	0.0393544	Yes	No
Prostate	220	ERMP1	ENSG00000099219.13	9	0.00131553	0.0263106	20	0.0464409	Yes	No
Prostate	220	KIAA2026	ENSG00000183354.11	9	0.00301455	0.0633055	21	0.0792797	No	No
Prostate	220	MLANA	ENSG00000120215.9	9	0.00298172	0.0596345	20	0.0759814	No	No
Prostate	220	RANBP6	ENSG00000137040.9	9	0.00131862	0.0263724	20	0.0465113	Yes	No
Prostate	220	IL33	ENSG00000137033.11	9	4.40795e-05	0.000969749	22	0.0165595	Yes	No
Prostate	220	UHRF2	ENSG00000147854.16	9	0.000442477	0.0106195	24	0.0311248	Yes	No
Prostate	220	GLDC	ENSG00000178445.9	9	0.00047008	0.011752	25	0.0325563	Yes	No
Prostate	220	RP11-390F4.3	ENSG00000225489.6	9	0.000681165	0.016348	24	0.0368467	Yes	No
Prostate	220	KDM4C	ENSG00000107077.18	9	0.00235865	0.0684008	29	0.0835861	No	No
Prostate	220	RP11-77E14.2	ENSG00000273056.1	9	0.00239737	0.0647291	27	0.0805149	No	No
Prostate	220	TMEM261	ENSG00000137038.7	9	1.83827e-05	0.000514716	28	0.0149763	Yes	No
Prostate	220	PTPRD	ENSG00000153707.16	9	3.98829e-05	0.00207391	52	0.0191207	Yes	No
Prostate	220	PTPRD-AS1	ENSG00000225706.1	9	0.000480431	0.0129716	27	0.0336246	Yes	No
Prostate	220	TYRP1	ENSG00000107165.12	9	0.000847161	0.0186376	22	0.0389893	Yes	No
Prostate	220	LURAP1L	ENSG00000153714.5	9	0.00117886	0.0259349	22	0.0460835	Yes	No
Prostate	220	MPDZ	ENSG00000107186.16	9	0.000859691	0.0206326	24	0.0410674	Yes	No
Prostate	220	LINC01235	ENSG00000270547.5	9	2.81251e-06	5.90626e-05	21	0.0098298	Yes	Yes
Prostate	220	RP11-536O18.1	ENSG00000226197.2	9	0.00031938	0.00670698	21	0.0266461	Yes	No
Prostate	220	NFIB	ENSG00000147862.15	9	0.00213317	0.0533292	25	0.0703524	No	No
Prostate	220	RP11-408A13.3	ENSG00000273399.2	9	0.000966859	0.0222378	23	0.0427192	Yes	No
Prostate	220	RP11-408A13.4	ENSG00000272871.1	9	0.00208087	0.0478601	23	0.0656916	No	No
Prostate	220	ZDHHC21	ENSG00000175893.11	9	0.00302812	0.0696468	23	0.0847283	No	No
Prostate	220	FREM1	ENSG00000164946.19	9	0.000355758	0.0085382	24	0.0288613	Yes	No
Prostate	220	TTC39B	ENSG00000155158.20	9	0.00985525	0.226671	23	0.23111	No	No
Prostate	220	SNAPC3	ENSG00000164975.15	9	0.000944798	0.0217304	23	0.0421407	Yes	No
Prostate	220	PSIP1	ENSG00000164985.14	9	0.00375759	0.0864245	23	0.0994482	No	No
Prostate	220	CCDC171	ENSG00000164989.16	9	0.000772134	0.0216197	28	0.0420318	Yes	No
Prostate	220	C9orf92	ENSG00000205549.8	9	0.000209036	0.00480783	23	0.0239928	Yes	No
Prostate	220	BNC2	ENSG00000173068.17	9	0.000148869	0.00401945	27	0.0226082	Yes	No
Prostate	220	CNTLN	ENSG00000044459.14	9	0.00124501	0.0336154	27	0.0530032	No	No
Prostate	220	SH3GL2	ENSG00000107295.9	9	0.00252065	0.0655369	26	0.0811972	No	No
Prostate	220	ADAMTSL1	ENSG00000178031.16	9	2.61096e-05	0.000887725	34	0.0164643	Yes	No
Prostate	220	SAXO1	ENSG00000155875.13	9	0.000753937	0.0173406	23	0.0378254	Yes	No
Prostate	220	RRAGA	ENSG00000155876.5	9	0.000561593	0.012355	22	0.0330557	Yes	No
Prostate	220	HAUS6	ENSG00000147874.10	9	4.83326e-07	1.06332e-05	22	0.00621329	Yes	Yes
Prostate	220	PLIN2	ENSG00000147872.9	9	0.000462043	0.0101649	22	0.0306881	Yes	No
Prostate	220	DENND4C	ENSG00000137145.20	9	0.000113623	0.00272696	24	0.0204516	Yes	No
Prostate	220	RPS6	ENSG00000137154.12	9	0.00269568	0.0593049	22	0.0756941	No	No
Prostate	220	ACER2	ENSG00000177076.5	9	0.00147757	0.0325066	22	0.0521192	No	No
Prostate	220	MLLT3	ENSG00000171843.15	9	5.66128e-05	0.00113226	20	0.0170164	Yes	No
Prostate	220	FOCAD	ENSG00000188352.12	9	0.00293525	0.0616403	21	0.0778184	No	No
Prostate	220	HACD4	ENSG00000188921.13	9	0.000538747	0.00969744	18	0.0301482	Yes	No
Prostate	220	KLHL9	ENSG00000198642.6	9	0.00021311	0.00340975	16	0.021573	Yes	No
Prostate	220	IFNE	ENSG00000184995.7	9	0.00280182	0.047631	17	0.0655151	No	No
Prostate	220	MTAP	ENSG00000099810.18	9	0.000286929	0.00545165	19	0.0247551	Yes	No
Prostate	220	CDKN2A	ENSG00000147889.17	9	0.000137539	0.0024757	18	0.0198901	Yes	No
Prostate	220	CDKN2B	ENSG00000147883.10	9	0.0018686	0.0336349	18	0.0530112	No	No
Prostate	220	DMRTA1	ENSG00000176399.3	9	0.00576077	0.103694	18	0.115094	No	No
Prostate	220	LINC01239	ENSG00000234840.1	9	0.00279614	0.0531267	19	0.0701979	No	No
Prostate	220	RP11-370B11.3	ENSG00000224549.1	9	0.00018243	0.00291888	16	0.0207438	Yes	No
Prostate	220	RP11-495L19.1	ENSG00000283982.1	9	0.00529814	0.0900685	17	0.102704	No	No
Prostate	220	ELAVL2	ENSG00000107105.14	9	8.7683e-05	0.00140293	16	0.0175944	Yes	No
Prostate	220	TUSC1	ENSG00000198680.4	9	0.000149759	0.00284542	19	0.0207438	Yes	No
Prostate	220	CAAP1	ENSG00000120159.11	9	0.000911948	0.018239	20	0.0385856	Yes	No
Prostate	220	PLAA	ENSG00000137055.14	9	0.00175515	0.035103	20	0.0543557	No	No
Prostate	220	IFT74	ENSG00000096872.15	9	0.000573472	0.0120429	21	0.0327905	Yes	No
Prostate	220	LRRC19	ENSG00000184434.7	9	0.00391899	0.0783798	20	0.0925871	No	No
Prostate	220	RP11-56F10.3	ENSG00000254396.1	9	0.000541583	0.0108317	20	0.0313969	Yes	No
Prostate	220	TEK	ENSG00000120156.20	9	0.00144048	0.0316906	22	0.0514534	No	No
Prostate	220	EQTN	ENSG00000120160.10	9	1.06001e-05	0.000222602	21	0.0128653	Yes	No
Prostate	220	MOB3B	ENSG00000120162.9	9	0.000927315	0.0213282	23	0.0417702	Yes	No
Prostate	220	C9orf72	ENSG00000147894.14	9	0.000180796	0.00397751	22	0.0225102	Yes	No
Prostate	220	LINGO2	ENSG00000174482.10	9	0.000105173	0.00347071	33	0.021655	Yes	No
Prostate	220	ACO1	ENSG00000122729.18	9	0.00140506	0.0337214	24	0.0530863	No	No
Prostate	220	DDX58	ENSG00000107201.9	9	1.0061e-05	0.000241463	24	0.0130893	Yes	No
Prostate	220	TOPORS	ENSG00000197579.7	9	0.00367179	0.0844511	23	0.0978326	No	No
Prostate	220	TOPORS-AS1	ENSG00000235453.8	9	0.00099139	0.022802	23	0.0432384	Yes	No
Prostate	220	NDUFB6	ENSG00000165264.10	9	0.00433808	0.104114	24	0.115459	No	No
Prostate	220	GVQW1	ENSG00000241043.1	9	0.000838038	0.0192749	23	0.0396181	Yes	No
Prostate	220	RP11-462B18.2	ENSG00000231193.1	9	0.00112848	0.0270836	24	0.0471927	Yes	No
Prostate	220	APTX	ENSG00000137074.18	9	0.000757564	0.0181815	24	0.0385302	Yes	No
Prostate	220	DNAJA1	ENSG00000086061.15	9	0.00509149	0.112013	22	0.122735	No	No
Prostate	220	SMU1	ENSG00000122692.8	9	0.0145436	0.319958	22	0.321832	No	No
Prostate	220	B4GALT1	ENSG00000086062.12	9	0.000983987	0.0216477	22	0.0420603	Yes	No
Prostate	220	BAG1	ENSG00000107262.18	9	0.00153003	0.0321307	21	0.0518343	No	No
Prostate	220	CHMP5	ENSG00000086065.13	9	0.0010897	0.0228836	21	0.0432954	Yes	No
Prostate	220	NFX1	ENSG00000086102.18	9	0.0024971	0.0524391	21	0.0696302	No	No
Prostate	220	AQP7	ENSG00000165269.12	9	9.17034e-07	1.83407e-05	20	0.00693241	Yes	Yes
Prostate	220	AQP3	ENSG00000165272.14	9	0.00194806	0.0389611	20	0.0577451	No	No
Prostate	220	NOL6	ENSG00000165271.16	9	0.000817311	0.0163462	20	0.0368467	Yes	No
Prostate	220	ANKRD18B	ENSG00000230453.9	9	0.0174262	0.348524	20	0.350061	No	No
Prostate	220	CYP4F26P	ENSG00000226562.3	9	0.00248529	0.0497059	20	0.0671809	No	No
Prostate	220	RP11-384P7.7	ENSG00000260947.1	9	0.000126762	0.00253525	20	0.0200901	Yes	No
Prostate	220	PRSS3	ENSG00000010438.16	9	3.54408e-05	0.000708817	20	0.0159321	Yes	No
Prostate	220	UBE2R2	ENSG00000107341.4	9	0.00243202	0.0486403	20	0.0662907	No	No
Prostate	220	UBAP2	ENSG00000137073.21	9	0.00016855	0.00320246	19	0.0212332	Yes	No
Prostate	220	DCAF12	ENSG00000198876.12	9	0.000780638	0.0140515	18	0.0346155	Yes	No
Prostate	220	UBAP1	ENSG00000165006.13	9	0.009181	0.165258	18	0.172725	No	No
Prostate	220	KIF24	ENSG00000186638.16	9	0.00255394	0.043417	17	0.0617235	No	No
Prostate	220	NUDT2	ENSG00000164978.17	9	0.000437413	0.00743602	17	0.027534	Yes	No
Prostate	220	KIAA1161	ENSG00000164976.8	9	0.00150133	0.0255226	17	0.0456968	Yes	No
Prostate	220	C9orf24	ENSG00000164972.12	9	0.00150249	0.0255423	17	0.0457081	Yes	No
Prostate	220	FAM219A	ENSG00000164970.14	9	5.93638e-05	0.00100918	17	0.0166282	Yes	No
Prostate	220	DNAI1	ENSG00000122735.15	9	0.000149886	0.00254806	17	0.0201015	Yes	No
Prostate	220	ENHO	ENSG00000168913.6	9	0.0019414	0.0310624	16	0.0508619	No	No
Prostate	220	CNTFR	ENSG00000122756.14	9	0.00143003	0.0228805	16	0.0432938	Yes	No
Prostate	220	RPP25L	ENSG00000164967.9	9	0.00526111	0.0789167	15	0.0930758	No	No
Prostate	220	DCTN3	ENSG00000137100.15	9	0.0239006	0.358508	15	0.359975	No	No
Prostate	220	ARID3C	ENSG00000205143.2	9	0.00856863	0.128529	15	0.138141	No	No
Prostate	220	SIGMAR1	ENSG00000147955.16	9	0.00314791	0.0472186	15	0.0651994	No	No
Prostate	220	GALT	ENSG00000213930.11	9	0.00120167	0.0180251	15	0.0384188	Yes	No
Prostate	220	IL11RA	ENSG00000137070.17	9	0.00225751	0.0338627	15	0.0532112	No	No
Prostate	220	CCL27	ENSG00000213927.3	9	0.0168258	0.252387	15	0.25588	No	No
Prostate	220	RP11-195F19.5	ENSG00000187186.14	9	0.00197949	0.0296923	15	0.0496073	Yes	No
Prostate	220	CCL19	ENSG00000172724.11	9	0.000121517	0.00182276	15	0.0186362	Yes	No
Prostate	220	CCL21	ENSG00000137077.7	9	0.00256303	0.0384455	15	0.0572743	No	No
Prostate	220	FAM205A	ENSG00000205108.5	9	0.00199546	0.0299319	15	0.0498356	Yes	No
Prostate	220	PHF24	ENSG00000122733.12	9	0.00335046	0.0469065	14	0.0648965	No	No
Prostate	220	DNAJB5-AS1	ENSG00000281491.1	9	0.0019871	0.0278194	14	0.0477833	Yes	No
Prostate	220	DNAJB5	ENSG00000137094.14	9	0.000236528	0.00331139	14	0.021436	Yes	No
Prostate	220	C9orf131	ENSG00000174038.12	9	0.00341614	0.047826	14	0.0656734	No	No
Prostate	220	VCP	ENSG00000165280.15	9	0.00107411	0.0150375	14	0.0356315	Yes	No
Prostate	220	FANCG	ENSG00000221829.9	9	0.000639765	0.00895672	14	0.0293918	Yes	No
Prostate	220	PIGO	ENSG00000165282.13	9	0.000265611	0.00371856	14	0.0221168	Yes	No
Prostate	220	STOML2	ENSG00000165283.15	9	0.00427925	0.0599095	14	0.076229	No	No
Prostate	220	FAM214B	ENSG00000005238.19	9	9.81424e-05	0.00137399	14	0.0175093	Yes	No
Prostate	220	UNC13B	ENSG00000198722.14	9	0.00229506	0.0367209	16	0.0558183	No	No
Prostate	220	RUSC2	ENSG00000198853.11	9	9.69992e-05	0.00135799	14	0.0175093	Yes	No
Prostate	220	FAM166B	ENSG00000215187.10	9	0.000715893	0.0100225	14	0.0305282	Yes	No
Prostate	220	TESK1	ENSG00000107140.15	9	0.000820114	0.0114816	14	0.0321906	Yes	No
Prostate	220	CD72	ENSG00000137101.12	9	6.02208e-05	0.000843091	14	0.0164539	Yes	No
Prostate	220	SIT1	ENSG00000137078.8	9	0.00176256	0.0246759	14	0.0449638	Yes	No
Prostate	220	CCDC107	ENSG00000159884.11	9	0.000125557	0.00175779	14	0.0185739	Yes	No
Prostate	220	ARHGEF39	ENSG00000137135.17	9	1.93634e-05	0.000271087	14	0.0135896	Yes	No
Prostate	220	CA9	ENSG00000107159.12	9	5.81457e-05	0.00081404	14	0.0162535	Yes	No
Prostate	220	TPM2	ENSG00000198467.13	9	0.00436192	0.0610668	14	0.0772951	No	No
Prostate	220	TLN1	ENSG00000137076.20	9	0.00317427	0.0444397	14	0.0626532	No	No
Prostate	220	CREB3	ENSG00000107175.11	9	0.000809969	0.0113396	14	0.0319989	Yes	No
Prostate	220	GBA2	ENSG00000070610.14	9	0.00133261	0.0186566	14	0.0389893	Yes	No
Prostate	220	RGP1	ENSG00000107185.9	9	0.00505329	0.070746	14	0.0856741	No	No
Prostate	220	RP11-112J3.16	ENSG00000227388.2	9	0.0023566	0.0329924	14	0.0525559	No	No
Prostate	220	NPR2	ENSG00000159899.14	9	0.000294583	0.00412416	14	0.0229175	Yes	No
Prostate	220	SPAG8	ENSG00000137098.13	9	0.000100793	0.0014111	14	0.0176145	Yes	No
Prostate	220	HINT2	ENSG00000137133.10	9	0.00026581	0.00372134	14	0.0221168	Yes	No
Prostate	220	TMEM8B	ENSG00000137103.16	9	0.00213525	0.0298935	14	0.0497979	Yes	No
Prostate	220	FAM221B	ENSG00000204930.9	9	0.000526971	0.0073776	14	0.0274521	Yes	No
Prostate	220	LINC00950	ENSG00000281205.1	9	0.000129776	0.00181687	14	0.0186362	Yes	No
Prostate	220	OR13J1	ENSG00000168828.5	9	0.000396853	0.00555594	14	0.0249449	Yes	No
Prostate	220	HRCT1	ENSG00000196196.2	9	0.00109732	0.0153625	14	0.0359824	Yes	No
Prostate	220	SPAAR	ENSG00000235387.2	9	0.0010271	0.0143793	14	0.0349482	Yes	No
Prostate	220	RECK	ENSG00000122707.11	9	0.00215112	0.0322669	15	0.0519165	No	No
Prostate	220	GLIPR2	ENSG00000122694.15	9	0.00242721	0.0364081	15	0.0554843	No	No
Prostate	220	CCIN	ENSG00000185972.5	9	0.00423371	0.0635057	15	0.0794409	No	No
Prostate	220	CLTA	ENSG00000122705.16	9	0.00577889	0.0866834	15	0.0996975	No	No
Prostate	220	GNE	ENSG00000159921.14	9	0.00926292	0.138944	15	0.147913	No	No
Prostate	220	RNF38	ENSG00000137075.17	9	0.00237925	0.0380681	16	0.0569454	No	No
Prostate	220	MELK	ENSG00000165304.7	9	0.000663838	0.0112852	17	0.0319195	Yes	No
Prostate	220	PAX5	ENSG00000196092.12	9	0.000329267	0.00625606	19	0.0259926	Yes	No
Prostate	220	EBLN3P	ENSG00000281649.1	9	0.00146564	0.024916	17	0.0451646	Yes	No
Prostate	220	ZCCHC7	ENSG00000147905.17	9	0.00199554	0.0379152	19	0.0568317	No	No
Prostate	220	GRHPR	ENSG00000137106.17	9	7.1279e-05	0.00128302	18	0.0173821	Yes	No
Prostate	220	ZBTB5	ENSG00000168795.4	9	8.44867e-05	0.00152076	18	0.0177857	Yes	No
Prostate	220	POLR1E	ENSG00000137054.15	9	0.000158245	0.00284841	18	0.0207438	Yes	No
Prostate	220	FBXO10	ENSG00000147912.12	9	0.0035749	0.0679231	19	0.0831937	No	No
Prostate	220	TOMM5	ENSG00000175768.12	9	0.000252606	0.0045469	18	0.0236401	Yes	No
Prostate	220	FRMPD1	ENSG00000070601.9	9	0.00221569	0.0443138	20	0.062555	No	No
Prostate	220	TRMT10B	ENSG00000165275.9	9	0.00250675	0.0476283	19	0.0655151	No	No
Prostate	220	EXOSC3	ENSG00000107371.12	9	0.00414591	0.0787723	19	0.0929636	No	No
Prostate	220	DCAF10	ENSG00000122741.15	9	0.0032636	0.0620084	19	0.0781265	No	No
Prostate	220	SLC25A51	ENSG00000122696.13	9	0.00114161	0.0216906	19	0.0421026	Yes	No
Prostate	220	SHB	ENSG00000107338.9	9	0.000174884	0.00332279	19	0.021436	Yes	No
Prostate	220	ALDH1B1	ENSG00000137124.7	9	3.09426e-05	0.000495082	16	0.0149763	Yes	No
Prostate	220	IGFBPL1	ENSG00000137142.4	9	0.00206696	0.0330713	16	0.0526151	No	No
Prostate	220	FAM95C	ENSG00000273036.2	9	0.000585077	0.00877616	15	0.0291947	Yes	No
Prostate	220	ANKRD18A	ENSG00000180071.19	9	0.000369735	0.00554602	15	0.0249247	Yes	No
Prostate	220	CNTNAP3	ENSG00000106714.17	9	0.000273761	0.00301137	11	0.0209234	Yes	No
Prostate	220	GLIDR	ENSG00000278175.3	9	0.0037114	0.0148456	4	0.0354189	Yes	No
Prostate	220	FAM95B1	ENSG00000223839.7	9	0.00419569	0.0125871	3	0.0332449	Yes	No
Prostate	220	RP11-58A12.3	ENSG00000225655.5	9	0.023522	0.0940879	4	0.106363	No	No
Prostate	220	CBWD7	ENSG00000215126.10	9	0.0237108	0.0948432	4	0.107005	No	No
Prostate	220	CNTNAP3B	ENSG00000154529.14	9	0.0085445	0.068356	8	0.083556	No	No
Prostate	220	RP11-475I24.3	ENSG00000237357.2	9	0.00120542	0.00843794	7	0.0287486	Yes	No
Prostate	220	CH17-296N19.1	ENSG00000283378.1	9	0.0122871	0.0245742	2	0.0448883	Yes	No
Prostate	220	FAM27C	ENSG00000154537.4	9	0.000969129	0.00193826	2	0.0188081	Yes	No
Prostate	220	RP11-374M1.5	ENSG00000235659.1	9	0.00257049	0.00514099	2	0.024302	Yes	No
Prostate	220	RP11-211N8.2	ENSG00000226007.2	9	0.0321003	0.0642006	2	0.0800664	No	No
Prostate	220	LINC01410	ENSG00000238113.6	9	0.000852591	0.00170518	2	0.0185398	Yes	No
Prostate	220	RP11-262H14.3	ENSG00000234665.8	9	0.0113163	0.0339489	3	0.0532714	No	No
Prostate	220	RP11-262H14.4	ENSG00000170161.6	9	0.0140706	0.0422118	3	0.0607309	No	No
Prostate	220	RP11-764K9.1	ENSG00000225411.2	9	0.00311601	0.0124641	4	0.0331371	Yes	No
Prostate	220	ANKRD20A4	ENSG00000172014.12	9	0.0406373	0.203187	5	0.208606	No	No
Prostate	220	CBWD5	ENSG00000147996.16	9	0.01013	0.03039	3	0.0503277	No	No
Prostate	220	FOXD4L4	ENSG00000184659.5	9	0.0180353	0.0541058	3	0.0709677	No	No
Prostate	220	RP11-15E1.5	ENSG00000274893.1	9	0.0184901	0.0554703	3	0.0722356	No	No
Prostate	220	ZNF658	ENSG00000274349.4	9	0.0074748	0.0224244	3	0.0428729	Yes	No
Prostate	220	ANKRD20A1	ENSG00000260691.5	9	0.00191173	0.0133821	7	0.0339982	Yes	No
Prostate	220	CBWD3	ENSG00000196873.15	9	0.000108557	0.00108557	10	0.0168578	Yes	No
Prostate	220	PGM5	ENSG00000154330.12	9	0.00293257	0.0351908	12	0.0544248	No	No
Prostate	220	TMEM252	ENSG00000181778.4	9	0.0099905	0.119886	12	0.129968	No	No
Prostate	220	PIP5K1B	ENSG00000107242.17	9	0.000515094	0.00824151	16	0.0285677	Yes	No
Prostate	220	FAM122A	ENSG00000187866.8	9	0.0035887	0.0466531	13	0.0647118	No	No
Prostate	220	FXN	ENSG00000165060.11	9	0.000524711	0.00839537	16	0.0287178	Yes	No
Prostate	220	TJP2	ENSG00000119139.17	9	0.0035743	0.0643375	18	0.0801842	No	No
Prostate	220	FAM189A2	ENSG00000135063.17	9	0.00191633	0.0364102	19	0.0554843	No	No
Prostate	220	APBA1	ENSG00000107282.7	9	0.00300708	0.0631486	21	0.0791403	No	No
Prostate	220	RP11-109D9.4	ENSG00000261447.1	9	0.00181458	0.034477	19	0.0537341	No	No
Prostate	220	PTAR1	ENSG00000188647.12	9	0.00603407	0.120681	20	0.130702	No	No
Prostate	220	C9orf135	ENSG00000204711.8	9	0.000624463	0.0131137	21	0.0337277	Yes	No
Prostate	220	MAMDC2	ENSG00000165072.9	9	2.53714e-05	0.00055817	22	0.0153549	Yes	No
Prostate	220	SMC5	ENSG00000198887.8	9	0.00538302	0.113044	21	0.123672	No	No
Prostate	220	KLF9	ENSG00000119138.4	9	0.00191545	0.0363935	19	0.0554806	No	No
Prostate	220	TRPM3	ENSG00000083067.22	9	0.00680494	0.176928	26	0.183613	No	No
Prostate	220	TMEM2	ENSG00000135048.13	9	0.00195045	0.0370585	19	0.0561116	No	No
Prostate	220	ABHD17B	ENSG00000107362.13	9	0.00139592	0.0237307	17	0.0440218	Yes	No
Prostate	220	C9orf85	ENSG00000155621.14	9	0.00293748	0.0499372	17	0.0673684	No	No
Prostate	220	LINC01504	ENSG00000225434.2	9	0.00018585	0.0029736	16	0.020859	Yes	No
Prostate	220	ZFAND5	ENSG00000107372.12	9	8.69696e-05	0.00139151	16	0.0175093	Yes	No
Prostate	220	TMC1	ENSG00000165091.15	9	0.00224789	0.040462	18	0.0591798	No	No
Prostate	220	LINC01474	ENSG00000236849.5	9	0.00366727	0.055009	15	0.0717818	No	No
Prostate	220	ALDH1A1	ENSG00000165092.12	9	0.0121031	0.193649	16	0.199443	No	No
Prostate	220	ANXA1	ENSG00000135046.13	9	0.000290701	0.00436052	15	0.0233522	Yes	No
Prostate	220	RORB	ENSG00000198963.10	9	0.000820966	0.0164193	20	0.036914	Yes	No
Prostate	220	TRPM6	ENSG00000119121.21	9	0.00257277	0.0540282	21	0.0709256	No	No
Prostate	220	C9orf40	ENSG00000135045.6	9	0.00185967	0.0371934	20	0.0562469	No	No
Prostate	220	CARNMT1	ENSG00000156017.12	9	0.000600683	0.0126143	21	0.0332634	Yes	No
Prostate	220	NMRK1	ENSG00000106733.20	9	0.000932057	0.0186411	20	0.0389893	Yes	No
Prostate	220	OSTF1	ENSG00000134996.11	9	0.00275337	0.0578208	21	0.0743827	No	No
Prostate	220	PCSK5	ENSG00000099139.13	9	0.000146506	0.00410217	28	0.0228154	Yes	No
Prostate	220	RFK	ENSG00000135002.11	9	0.000381694	0.00877897	23	0.0291947	Yes	No
Prostate	220	GCNT1	ENSG00000187210.12	9	4.57911e-05	0.00109899	24	0.0169652	Yes	No
Prostate	220	PRUNE2	ENSG00000106772.17	9	8.03784e-05	0.00192908	24	0.0188049	Yes	No
Prostate	220	VPS13A	ENSG00000197969.11	9	0.00102795	0.021587	21	0.0420201	Yes	No
Prostate	220	GNA14	ENSG00000156049.6	9	0.00339881	0.0679762	20	0.0832372	No	No
Prostate	220	GNAQ	ENSG00000156052.10	9	0.00302617	0.0635495	21	0.0794853	No	No
Prostate	220	CEP78	ENSG00000148019.12	9	0.005831	0.099127	17	0.110852	No	No
Prostate	220	PSAT1	ENSG00000135069.13	9	0.00192374	0.0327035	17	0.0523227	No	No
Prostate	220	TLE4	ENSG00000106829.18	9	0.000228034	0.00524479	23	0.0244141	Yes	No
Prostate	220	TLE1	ENSG00000196781.14	9	0.00145174	0.0275831	19	0.0476154	Yes	No
Prostate	220	RP11-154D17.1	ENSG00000233926.1	9	0.0049721	0.0845256	17	0.097883	No	No
Prostate	220	RASEF	ENSG00000165105.9	9	0.00192282	0.030765	16	0.0506336	No	No
Prostate	220	FRMD3	ENSG00000172159.15	9	0.0025539	0.0510781	20	0.0683609	No	No
Prostate	220	IDNK	ENSG00000148057.15	9	0.00599867	0.113975	19	0.124488	No	No
Prostate	220	UBQLN1	ENSG00000135018.13	9	0.00150551	0.0301102	20	0.0500167	No	No
Prostate	220	GKAP1	ENSG00000165113.12	9	0.000870678	0.0174136	20	0.0378644	Yes	No
Prostate	220	KIF27	ENSG00000165115.14	9	0.00259334	0.0492736	19	0.0667877	No	No
Prostate	220	C9orf64	ENSG00000165118.14	9	0.000595166	0.0113082	19	0.0319499	Yes	No
Prostate	220	HNRNPK	ENSG00000165119.20	9	0.00179827	0.0341672	19	0.0534674	No	No
Prostate	220	RMI1	ENSG00000178966.16	9	0.000380637	0.00723211	19	0.0272433	Yes	No
Prostate	220	SLC28A3	ENSG00000197506.7	9	0.00176237	0.0352475	20	0.0544902	No	No
Prostate	220	NTRK2	ENSG00000148053.15	9	0.00567426	0.107811	19	0.118861	No	No
Prostate	220	AGTPBP1	ENSG00000135049.15	9	0.000133412	0.00240141	18	0.0197667	Yes	No
Prostate	220	NAA35	ENSG00000135040.15	9	0.00124665	0.021193	17	0.0416347	Yes	No
Prostate	220	GOLM1	ENSG00000135052.16	9	7.04228e-05	0.00112676	16	0.016997	Yes	No
Prostate	220	C9orf153	ENSG00000187753.12	9	0.000498886	0.00798218	16	0.0282118	Yes	No
Prostate	220	ISCA1	ENSG00000135070.14	9	0.000116239	0.00185983	16	0.0186707	Yes	No
Prostate	220	ZCCHC6	ENSG00000083223.17	9	0.00219786	0.0373636	17	0.0563899	No	No
Prostate	220	GAS1	ENSG00000180447.6	9	0.00371304	0.0705478	19	0.0855216	No	No
Prostate	220	GAS1RR	ENSG00000226237.1	9	1.20467e-05	0.000240934	20	0.0130893	Yes	No
Prostate	220	RP11-276H19.2	ENSG00000269994.1	9	0.000802391	0.0160478	20	0.0366109	Yes	No
Prostate	220	C9orf170	ENSG00000204446.4	9	0.000487366	0.00974732	20	0.0301793	Yes	No
Prostate	220	DAPK1	ENSG00000196730.12	9	0.0010621	0.0244283	23	0.0447442	Yes	No
Prostate	220	CTSL	ENSG00000135047.14	9	0.000203551	0.00427457	21	0.0232153	Yes	No
Prostate	220	CDK20	ENSG00000156345.17	9	0.000131489	0.00289275	22	0.0207438	Yes	No
Prostate	220	SPIN1	ENSG00000106723.16	9	0.000108903	0.00239587	22	0.019753	Yes	No
Prostate	220	NXNL2	ENSG00000130045.15	9	0.00376482	0.0790613	21	0.0931824	No	No
Prostate	220	C9orf47	ENSG00000186354.10	9	0.000687449	0.0151239	22	0.0357149	Yes	No
Prostate	220	S1PR3	ENSG00000213694.3	9	0.00393593	0.0865905	22	0.0996147	No	No
Prostate	220	SHC3	ENSG00000148082.9	9	0.000284749	0.00654923	23	0.0263703	Yes	No
Prostate	220	CKS2	ENSG00000123975.4	9	0.00047199	0.0099118	21	0.0304096	Yes	No
Prostate	220	SECISBP2	ENSG00000187742.14	9	0.00119918	0.0251827	21	0.0454068	Yes	No
Prostate	220	SEMA4D	ENSG00000187764.11	9	0.000346301	0.00796493	23	0.0282016	Yes	No
Prostate	220	GADD45G	ENSG00000130222.10	9	0.00253824	0.0558413	22	0.0725722	No	No
Prostate	220	UNQ6494	ENSG00000237372.2	9	5.45812e-05	0.00125537	23	0.0173346	Yes	No
Prostate	220	DIRAS2	ENSG00000165023.6	9	0.00445084	0.0979185	22	0.109767	No	No
Prostate	220	SYK	ENSG00000165025.14	9	0.000886468	0.0203888	23	0.0408402	Yes	No
Prostate	220	RP11-367F23.1	ENSG00000228216.1	9	0.00054584	0.0114626	21	0.0321604	Yes	No
Prostate	220	RP11-305L7.1	ENSG00000230537.1	9	0.000189132	0.00397178	21	0.0225102	Yes	No
Prostate	220	LINC00484	ENSG00000229694.6	9	0.00110206	0.0242453	22	0.0445472	Yes	No
Prostate	220	RP11-305L7.3	ENSG00000237422.1	9	0.000412246	0.00865717	21	0.0290092	Yes	No
Prostate	220	LINC00484	ENSG00000235641.4	9	0.00271953	0.0571102	21	0.0737749	No	No
Prostate	220	RP11-305L7.7	ENSG00000273381.1	9	0.00203394	0.0427128	21	0.061126	No	No
Prostate	220	AUH	ENSG00000148090.11	9	0.00158478	0.0348652	22	0.0541108	No	No
Prostate	220	NFIL3	ENSG00000165030.3	9	0.000616537	0.0123307	20	0.0330335	Yes	No
Prostate	220	RP11-440G5.2	ENSG00000233081.1	9	0.00221716	0.042126	19	0.0606629	No	No
Prostate	220	ROR2	ENSG00000169071.14	9	0.00027683	0.00609026	22	0.0257266	Yes	No
Prostate	220	SPTLC1	ENSG00000090054.13	9	0.0106637	0.191946	18	0.19785	No	No
Prostate	220	LINC00475	ENSG00000225511.6	9	0.000819505	0.0139316	17	0.0345454	Yes	No
Prostate	220	IARS	ENSG00000196305.17	9	0.000208897	0.00376015	18	0.022228	Yes	No
Prostate	220	NOL8	ENSG00000198000.11	9	0.000335374	0.00570135	17	0.0252282	Yes	No
Prostate	220	CENPP	ENSG00000188312.13	9	0.00216917	0.0433835	20	0.0616933	No	No
Prostate	220	OGN	ENSG00000106809.10	9	0.00134095	0.0241371	18	0.0444564	Yes	No
Prostate	220	OMD	ENSG00000127083.7	9	0.000129661	0.0023339	18	0.0196352	Yes	No
Prostate	220	ASPN	ENSG00000106819.11	9	0.00422221	0.0759998	18	0.090454	No	No
Prostate	220	ECM2	ENSG00000106823.12	9	0.00476267	0.0857281	18	0.0988816	No	No
Prostate	220	IPPK	ENSG00000127080.9	9	0.00121747	0.0219145	18	0.0423746	Yes	No
Prostate	220	BICD2	ENSG00000185963.13	9	0.00193928	0.034907	18	0.0541632	No	No
Prostate	220	ZNF484	ENSG00000127081.13	9	0.00169496	0.0305092	18	0.050421	No	No
Prostate	220	FGD3	ENSG00000127084.17	9	0.00101574	0.019299	19	0.0396534	Yes	No
Prostate	220	SUSD3	ENSG00000157303.10	9	0.00176386	0.0317495	18	0.0514918	No	No
Prostate	220	CARD19	ENSG00000165233.17	9	0.00184271	0.0331688	18	0.0526992	No	No
Prostate	220	NINJ1	ENSG00000131669.9	9	0.000786954	0.0141652	18	0.0347477	Yes	No
Prostate	220	RP11-370F5.4	ENSG00000203364.2	9	2.65976e-05	0.000478757	18	0.0149673	Yes	No
Prostate	220	WNK2	ENSG00000165238.16	9	0.00022358	0.00424802	19	0.0231498	Yes	No
Prostate	220	C9orf129	ENSG00000204352.2	9	2.98089e-05	0.00053656	18	0.0152226	Yes	No
Prostate	220	FAM120AOS	ENSG00000188938.15	9	0.000955204	0.0181489	19	0.0384913	Yes	No
Prostate	220	FAM120A	ENSG00000048828.16	9	0.00266637	0.0533274	20	0.0703524	No	No
Prostate	220	PHF2	ENSG00000197724.10	9	0.00051594	0.0108347	21	0.0314007	Yes	No
Prostate	220	BARX1	ENSG00000131668.13	9	0.00212742	0.0425485	20	0.061003	No	No
Prostate	220	PTPDC1	ENSG00000158079.14	9	0.00311658	0.0623316	20	0.0783977	No	No
Prostate	220	RP11-2B6.3	ENSG00000269946.1	9	0.00191998	0.0364795	19	0.0555631	No	No
Prostate	220	ZNF169	ENSG00000175787.16	9	0.0075179	0.14284	19	0.151489	No	No
Prostate	220	RP11-307E17.8	ENSG00000232063.1	9	0.00108725	0.0195705	18	0.0399793	Yes	No
Prostate	220	MFSD14B	ENSG00000148110.15	9	0.000383979	0.00691162	18	0.0268524	Yes	No
Prostate	220	FBP2	ENSG00000130957.4	9	0.0065628	0.11813	18	0.128396	No	No
Prostate	220	FBP1	ENSG00000165140.9	9	0.00499596	0.0899272	18	0.102555	No	No
Prostate	220	C9orf3	ENSG00000148120.16	9	0.00125584	0.0263726	21	0.0465113	Yes	No
Prostate	220	FANCC	ENSG00000158169.12	9	0.00912332	0.182466	20	0.188821	No	No
Prostate	220	RP11-435O5.7	ENSG00000271384.1	9	0.00239472	0.0407102	17	0.0594256	No	No
Prostate	220	PTCH1	ENSG00000185920.15	9	0.00158911	0.0270148	17	0.0471141	Yes	No
Prostate	220	RP11-180I4.4	ENSG00000268926.2	9	0.00321364	0.0449909	14	0.0631289	No	No
Prostate	220	ERCC6L2	ENSG00000182150.15	9	0.00674847	0.0944785	14	0.106702	No	No
Prostate	220	LINC00092	ENSG00000225194.2	9	0.000426146	0.0055399	13	0.0249104	Yes	No
Prostate	220	RP11-569G13.2	ENSG00000237212.1	9	0.00252243	0.0327916	13	0.0523641	No	No
Prostate	220	RP11-569G13.3	ENSG00000275465.5	9	2.6781e-05	0.000348153	13	0.0141117	Yes	No
Prostate	220	HSD17B3	ENSG00000130948.9	9	4.07673e-05	0.00061151	15	0.0155339	Yes	No
Prostate	220	SLC35D2	ENSG00000130958.11	9	0.00609866	0.0914799	15	0.103936	No	No
Prostate	220	ZNF367	ENSG00000165244.6	9	0.00427888	0.0641832	15	0.0800615	No	No
Prostate	220	HABP4	ENSG00000130956.13	9	0.00303285	0.0454927	15	0.0635923	No	No
Prostate	220	CDC14B	ENSG00000081377.16	9	6.38811e-05	0.0010221	16	0.0166694	Yes	No
Prostate	220	AAED1	ENSG00000158122.11	9	0.000901303	0.0126182	14	0.0332643	Yes	No
Prostate	220	RP11-535M15.1	ENSG00000224848.1	9	0.000814468	0.0114026	14	0.0320919	Yes	No
Prostate	220	ZNF510	ENSG00000081386.12	9	0.00230608	0.0322852	14	0.0519327	No	No
Prostate	220	ZNF782	ENSG00000196597.11	9	0.0128649	0.180108	14	0.186585	No	No
Prostate	220	MFSD14C	ENSG00000196312.12	9	0.00359181	0.0502854	14	0.0676786	No	No
Prostate	220	NUTM2G	ENSG00000188152.12	9	0.00404543	0.0566361	14	0.0733177	No	No
Prostate	220	CTSV	ENSG00000136943.10	9	0.0131059	0.170376	13	0.177505	No	No
Prostate	220	RP11-498P14.3	ENSG00000242375.1	9	0.00144362	0.018767	13	0.0390571	Yes	No
Prostate	220	RP11-498P14.5	ENSG00000203279.3	9	0.00322406	0.0419128	13	0.0604983	No	No
Prostate	220	CCDC180	ENSG00000197816.13	9	0.00265008	0.0397512	15	0.0584874	No	No
Prostate	220	TDRD7	ENSG00000196116.7	9	0.000674462	0.0101169	15	0.0306312	Yes	No
Prostate	220	TMOD1	ENSG00000136842.13	9	0.00196886	0.0315017	16	0.0512949	No	No
Prostate	220	TSTD2	ENSG00000136925.14	9	0.00469055	0.0750488	16	0.0895761	No	No
Prostate	220	NCBP1	ENSG00000136937.12	9	0.00048877	0.00830909	17	0.0286312	Yes	No
Prostate	220	XPA	ENSG00000136936.10	9	0.00048243	0.00820131	17	0.0285393	Yes	No
Prostate	220	FOXE1	ENSG00000178919.8	9	0.00411783	0.0700032	17	0.0850661	No	No
Prostate	220	TRMO	ENSG00000136932.13	9	0.00108966	0.0207035	19	0.0411393	Yes	No
Prostate	220	HEMGN	ENSG00000136929.12	9	0.000283993	0.00539586	19	0.0246439	Yes	No
Prostate	220	ANP32B	ENSG00000136938.8	9	5.39338e-05	0.00102474	19	0.0166694	Yes	No
Prostate	220	NANS	ENSG00000095380.10	9	0.0028111	0.0562219	20	0.0729303	No	No
Prostate	220	TRIM14	ENSG00000106785.14	9	0.000674405	0.0134881	20	0.0340777	Yes	No
Prostate	220	CORO2A	ENSG00000106789.12	9	0.000126441	0.00252881	20	0.0200784	Yes	No
Prostate	220	TBC1D2	ENSG00000095383.19	9	0.00166818	0.0333636	20	0.0528133	No	No
Prostate	220	ANKS6	ENSG00000165138.17	9	0.00522102	0.0939783	18	0.106283	No	No
Prostate	220	GALNT12	ENSG00000119514.6	9	0.00213037	0.0383467	18	0.0571947	No	No
Prostate	220	COL15A1	ENSG00000204291.10	9	1.12341e-05	0.000202214	18	0.0127004	Yes	No
Prostate	220	TGFBR1	ENSG00000106799.12	9	0.000712977	0.0121206	17	0.0328965	Yes	No
Prostate	220	ALG2	ENSG00000119523.9	9	0.006321	0.101136	16	0.112685	No	No
Prostate	220	SEC61B	ENSG00000106803.9	9	0.00234551	0.0375281	16	0.056527	No	No
Prostate	220	NAMA	ENSG00000271086.5	9	0.000171553	0.0025733	15	0.0201211	Yes	No
Prostate	220	RP11-554F20.1	ENSG00000237461.1	9	0.00257803	0.0412484	16	0.059913	No	No
Prostate	220	NR4A3	ENSG00000119508.17	9	0.00506128	0.0759192	15	0.0903638	No	No
Prostate	220	STX17	ENSG00000136874.10	9	0.00728386	0.101974	14	0.113479	No	No
Prostate	220	ERP44	ENSG00000023318.7	9	0.0155861	0.233792	15	0.237959	No	No
Prostate	220	INVS	ENSG00000119509.12	9	0.00898182	0.134727	15	0.143984	No	No
Prostate	220	TEX10	ENSG00000136891.13	9	0.000216842	0.00303579	14	0.0209755	Yes	No
Prostate	220	MSANTD3	ENSG00000066697.14	9	0.00765052	0.107107	14	0.118263	No	No
Prostate	220	TMEFF1	ENSG00000241697.4	9	0.000386498	0.00579747	15	0.0253494	Yes	No
Prostate	220	MURC	ENSG00000170681.6	9	5.5603e-06	8.34044e-05	15	0.0104678	Yes	No
Prostate	220	PLPPR1	ENSG00000148123.14	9	0.00203296	0.0487909	24	0.0664146	No	No
Prostate	220	BAAT	ENSG00000136881.11	9	0.000153518	0.00353092	23	0.0217435	Yes	No
Prostate	220	MRPL50	ENSG00000136897.7	9	0.00028063	0.00645449	23	0.0262239	Yes	No
Prostate	220	ZNF189	ENSG00000136870.10	9	0.00536149	0.123314	23	0.133217	No	No
Prostate	220	ALDOB	ENSG00000136872.17	9	6.31658e-05	0.00145281	23	0.017707	Yes	No
Prostate	220	TMEM246	ENSG00000165152.8	9	0.00161268	0.0370917	23	0.0561426	No	No
Prostate	220	RNF20	ENSG00000155827.11	9	0.000164091	0.00377409	23	0.0222304	Yes	No
Prostate	220	GRIN3A	ENSG00000198785.4	9	0.000218828	0.00547071	25	0.0247983	Yes	No
Prostate	220	SMC2-AS1	ENSG00000270332.1	9	0.00364016	0.0873638	24	0.100285	No	No
Prostate	220	SMC2	ENSG00000136824.18	9	0.00127599	0.0306237	24	0.0505156	No	No
Prostate	220	NIPSNAP3A	ENSG00000136783.9	9	0.00645145	0.141932	22	0.15063	No	No
Prostate	220	NIPSNAP3B	ENSG00000165028.11	9	0.00221611	0.0487544	22	0.0663792	No	No
Prostate	220	ABCA1	ENSG00000165029.15	9	0.00188326	0.0433149	23	0.0616329	No	No
Prostate	220	SLC44A1	ENSG00000070214.15	9	0.00185275	0.0389078	21	0.0576855	No	No
Prostate	220	FSD1L	ENSG00000106701.11	9	0.000151277	0.00302553	20	0.0209372	Yes	No
Prostate	220	FKTN	ENSG00000106692.13	9	8.09648e-05	0.0016193	20	0.0181405	Yes	No
Prostate	220	TAL2	ENSG00000186051.6	9	0.00258963	0.0492029	19	0.0667399	No	No
Prostate	220	TMEM38B	ENSG00000095209.11	9	0.000796167	0.0151272	19	0.0357152	Yes	No
Prostate	220	LINC01505	ENSG00000234323.6	9	0.00282318	0.0677562	24	0.083075	No	No
Prostate	220	ZNF462	ENSG00000148143.12	9	5.03164e-05	0.000956011	19	0.0165595	Yes	No
Prostate	220	RAD23B	ENSG00000119318.12	9	0.000458845	0.00917691	20	0.0295253	Yes	No
Prostate	220	LINC01509	ENSG00000226825.1	9	0.0025697	0.051394	20	0.0686839	No	No
Prostate	220	KLF4	ENSG00000136826.14	9	0.00125507	0.0251015	20	0.0453357	Yes	No
Prostate	220	ACTL7B	ENSG00000148156.7	9	0.000538729	0.011852	22	0.0326135	Yes	No
Prostate	220	IKBKAP	ENSG00000070061.14	9	0.00043322	0.00996406	23	0.0304611	Yes	No
Prostate	220	FAM206A	ENSG00000119328.11	9	3.86785e-05	0.000850927	22	0.0164602	Yes	No
Prostate	220	CTNNAL1	ENSG00000119326.14	9	0.00160662	0.0369522	23	0.0560121	No	No
Prostate	220	TMEM245	ENSG00000106771.12	9	0.00258952	0.0595589	23	0.0759114	No	No
Prostate	220	FRRS1L	ENSG00000260230.2	9	0.000583993	0.0128478	22	0.0334943	Yes	No
Prostate	220	EPB41L4B	ENSG00000095203.14	9	0.000290576	0.00668324	23	0.0266162	Yes	No
Prostate	220	PTPN3	ENSG00000070159.13	9	0.000984468	0.0236272	24	0.0439454	Yes	No
Prostate	220	PALM2	ENSG00000243444.7	9	0.00327967	0.0885512	27	0.101332	No	No
Prostate	220	AKAP2	ENSG00000241978.9	9	3.58789e-05	0.000861094	24	0.0164643	Yes	No
Prostate	220	C9orf152	ENSG00000188959.9	9	0.000658059	0.0151353	23	0.0357152	Yes	No
Prostate	220	TXN	ENSG00000136810.12	9	0.000180661	0.00415521	23	0.0229954	Yes	No
Prostate	220	SVEP1	ENSG00000165124.17	9	0.00019714	0.00473136	24	0.023942	Yes	No
Prostate	220	MUSK	ENSG00000030304.13	9	0.00464821	0.111557	24	0.122321	No	No
Prostate	220	LPAR1	ENSG00000198121.13	9	0.00352896	0.084695	24	0.098055	No	No
Prostate	220	KIAA0368	ENSG00000136813.14	9	0.0010637	0.0255287	24	0.0457012	Yes	No
Prostate	220	ZNF483	ENSG00000173258.12	9	9.72355e-05	0.00213918	22	0.0193068	Yes	No
Prostate	220	PTGR1	ENSG00000106853.18	9	0.000318314	0.00700292	22	0.0269383	Yes	No
Prostate	220	DNAJC25	ENSG00000059769.19	9	0.0044162	0.0927401	21	0.105097	No	No
Prostate	220	GNG10	ENSG00000242616.3	9	0.000465427	0.00977396	21	0.0302271	Yes	No
Prostate	220	C9orf84	ENSG00000165181.16	9	0.000171417	0.00359977	21	0.0219304	Yes	No
Prostate	220	UGCG	ENSG00000148154.9	9	0.00713714	0.14988	21	0.158201	No	No
Prostate	220	SUSD1	ENSG00000106868.16	9	0.00284444	0.0625777	22	0.0786341	No	No
Prostate	220	PTBP3	ENSG00000119314.15	9	0.000250964	0.00527024	21	0.0244867	Yes	No
Prostate	220	HSDL2	ENSG00000119471.14	9	0.00384253	0.080693	21	0.0945424	No	No
Prostate	220	KIAA1958	ENSG00000165185.14	9	0.000962734	0.0211801	22	0.0416283	Yes	No
Prostate	220	INIP	ENSG00000148153.13	9	0.0014931	0.0313551	21	0.051186	No	No
Prostate	220	SNX30	ENSG00000148158.16	9	0.000339568	0.00713092	21	0.0271492	Yes	No
Prostate	220	SLC46A2	ENSG00000119457.7	9	0.000500432	0.0100086	20	0.0305037	Yes	No
Prostate	220	ZNF883	ENSG00000228623.5	9	3.85547e-05	0.000771095	20	0.0161895	Yes	No
Prostate	220	ZFP37	ENSG00000136866.13	9	0.000978494	0.0185914	19	0.0389778	Yes	No
Prostate	220	FAM225B	ENSG00000225684.3	9	5.76058e-05	0.00109451	19	0.0169273	Yes	No
Prostate	220	FAM225A	ENSG00000231528.2	9	0.000212034	0.00402865	19	0.0226248	Yes	No
Prostate	220	SLC31A2	ENSG00000136867.10	9	0.00316466	0.0632931	20	0.0792695	No	No
Prostate	220	FKBP15	ENSG00000119321.8	9	0.000607718	0.0121544	20	0.0329	Yes	No
Prostate	220	SLC31A1	ENSG00000136868.10	9	0.00467751	0.0935501	20	0.1059	No	No
Prostate	220	CDC26	ENSG00000176386.8	9	0.0029231	0.0584619	20	0.0749974	No	No
Prostate	220	PRPF4	ENSG00000136875.12	9	0.00387246	0.0774491	20	0.0917985	No	No
Prostate	220	RNF183	ENSG00000165188.13	9	0.0029081	0.0581619	20	0.0747299	No	No
Prostate	220	WDR31	ENSG00000148225.15	9	0.0019634	0.039268	20	0.0580421	No	No
Prostate	220	BSPRY	ENSG00000119411.10	9	3.55712e-05	0.000711424	20	0.0159492	Yes	No
Prostate	220	HDHD3	ENSG00000119431.9	9	0.000786974	0.0157395	20	0.0363092	Yes	No
Prostate	220	ALAD	ENSG00000148218.15	9	3.44864e-05	0.000689729	20	0.0158983	Yes	No
Prostate	220	POLE3	ENSG00000148229.12	9	0.000250212	0.00500425	20	0.0241413	Yes	No
Prostate	220	C9orf43	ENSG00000157653.11	9	0.00497973	0.0995946	20	0.11125	No	No
Prostate	220	RGS3	ENSG00000138835.22	9	4.40165e-05	0.000924346	21	0.0165595	Yes	No
Prostate	220	RP11-18B16.2	ENSG00000227482.1	9	0.000226287	0.00452575	20	0.0236243	Yes	No
Prostate	220	ZNF618	ENSG00000157657.14	9	0.00124238	0.0260899	21	0.0462291	Yes	No
Prostate	220	AMBP	ENSG00000106927.11	9	0.000126037	0.00239469	19	0.019753	Yes	No
Prostate	220	KIF12	ENSG00000136883.13	9	0.000498098	0.00996196	20	0.0304611	Yes	No
Prostate	220	COL27A1	ENSG00000196739.14	9	0.000141771	0.00297719	21	0.020859	Yes	No
Prostate	220	ORM1	ENSG00000229314.5	9	0.000631196	0.0126239	20	0.0332747	Yes	No
Prostate	220	ORM2	ENSG00000228278.3	9	0.000776077	0.0155215	20	0.0361136	Yes	No
Prostate	220	AKNA	ENSG00000106948.16	9	0.00172292	0.0361813	21	0.0553267	No	No
Prostate	220	RP11-9M16.2	ENSG00000235119.1	9	1.01591e-05	0.000193022	19	0.0124878	Yes	No
Prostate	220	WHRN	ENSG00000095397.13	9	0.000938135	0.0197008	21	0.0401343	Yes	No
Prostate	220	ATP6V1G1	ENSG00000136888.6	9	0.000954316	0.0200406	21	0.0404948	Yes	No
Prostate	220	TMEM268	ENSG00000157693.14	9	0.000545387	0.0119985	22	0.0327553	Yes	No
Prostate	220	RP11-402G3.5	ENSG00000230054.2	9	0.00238752	0.0501379	21	0.0675378	No	No
Prostate	220	TNFSF15	ENSG00000181634.7	9	0.000599921	0.0125983	21	0.0332449	Yes	No
Prostate	220	TNFSF8	ENSG00000106952.7	9	4.05998e-05	0.000893196	22	0.0164849	Yes	No
Prostate	220	TNC	ENSG00000041982.15	9	0.00132693	0.0278656	21	0.0478365	Yes	No
Prostate	220	DEC1	ENSG00000173077.14	9	0.00331601	0.0696361	21	0.0847266	No	No
Prostate	220	PAPPA	ENSG00000182752.9	9	0.000360413	0.00756866	21	0.0277311	Yes	No
Prostate	220	ASTN2	ENSG00000148219.16	9	0.000119698	0.00335153	28	0.0214641	Yes	No
Prostate	220	TRIM32	ENSG00000119401.10	9	0.00122921	0.0208966	17	0.0413525	Yes	No
Prostate	220	RP11-388N2.1	ENSG00000233516.1	9	0.000296683	0.00593365	20	0.0255561	Yes	No
Prostate	220	RP11-500B12.1	ENSG00000233569.1	9	0.00323144	0.0646288	20	0.0804412	No	No
Prostate	220	TLR4	ENSG00000136869.13	9	0.00369805	0.0739609	20	0.0886752	No	No
Prostate	220	RP11-281A20.1	ENSG00000231901.1	9	0.00444159	0.0888318	20	0.101569	No	No
Prostate	220	BRINP1	ENSG00000078725.12	9	0.0160559	0.289006	18	0.291458	No	No
Prostate	220	LINC01613	ENSG00000261432.1	9	0.000205224	0.00266791	13	0.020332	Yes	No
Prostate	220	RP11-360A18.1	ENSG00000225960.1	9	0.000384128	0.00499367	13	0.0241307	Yes	No
Prostate	220	CDK5RAP2	ENSG00000136861.17	9	0.000910555	0.0127478	14	0.0333915	Yes	No
Prostate	220	MEGF9	ENSG00000106780.8	9	0.000607751	0.00850851	14	0.0288141	Yes	No
Prostate	220	FBXW2	ENSG00000119402.16	9	0.00058388	0.00759044	13	0.0277564	Yes	No
Prostate	220	RP11-27I1.4	ENSG00000214654.7	9	0.0167795	0.201354	12	0.206871	No	No
Prostate	220	PSMD5	ENSG00000095261.13	9	0.00197556	0.0237067	12	0.0440174	Yes	No
Prostate	220	PHF19	ENSG00000119403.13	9	8.72458e-05	0.00113419	13	0.0170164	Yes	No
Prostate	220	TRAF1	ENSG00000056558.10	9	6.20355e-05	0.000806462	13	0.0162448	Yes	No
Prostate	220	C5	ENSG00000106804.7	9	0.000649326	0.00909057	14	0.0295253	Yes	No
Prostate	220	CNTRL	ENSG00000119397.16	9	0.00436148	0.0610607	14	0.0772932	No	No
Prostate	220	RAB14	ENSG00000119396.10	9	0.0013319	0.0186466	14	0.0389893	Yes	No
Prostate	220	GSN	ENSG00000148180.19	9	0.00125776	0.0176087	14	0.0380377	Yes	No
Prostate	220	STOM	ENSG00000148175.12	9	0.00452534	0.0633548	14	0.0793184	No	No
Prostate	220	DAB2IP	ENSG00000136848.16	9	4.07679e-05	0.000693054	17	0.0158983	Yes	No
Prostate	220	TTLL11	ENSG00000175764.14	9	0.000374988	0.0063748	17	0.0261396	Yes	No
Prostate	220	TTLL11-IT1	ENSG00000237548.1	9	0.00684301	0.109488	16	0.120471	No	No
Prostate	220	NDUFA8	ENSG00000119421.6	9	0.000531195	0.00796792	15	0.0282016	Yes	No
Prostate	220	MORN5	ENSG00000185681.12	9	0.00018778	0.00281669	15	0.0206504	Yes	No
Prostate	220	LHX6	ENSG00000106852.15	9	0.00715905	0.100227	14	0.111804	No	No
Prostate	220	RBM18	ENSG00000119446.13	9	0.0070154	0.0982156	14	0.110009	No	No
Prostate	220	MRRF	ENSG00000148187.17	9	0.00459545	0.0689317	15	0.0840694	No	No
Prostate	220	PTGS1	ENSG00000095303.14	9	7.03613e-05	0.000985058	14	0.0165595	Yes	No
Prostate	220	OR1L8	ENSG00000171496.3	9	0.00152469	0.0213457	14	0.0418	Yes	No
Prostate	220	PDCL	ENSG00000136940.13	9	0.000381797	0.00534516	14	0.024556	Yes	No
Prostate	220	RC3H2	ENSG00000056586.15	9	0.000101044	0.00141461	14	0.017622	Yes	No
Prostate	220	ZBTB6	ENSG00000186130.4	9	0.00569293	0.0797011	14	0.0937319	No	No
Prostate	220	ZBTB26	ENSG00000171448.8	9	0.000474985	0.00664979	14	0.0265759	Yes	No
Prostate	220	RABGAP1	ENSG00000011454.16	9	0.000333648	0.00500471	15	0.0241413	Yes	No
Prostate	220	STRBP	ENSG00000165209.18	9	0.00619408	0.0991053	16	0.110848	No	No
Prostate	220	CRB2	ENSG00000148204.11	9	0.000383055	0.00574583	15	0.0252857	Yes	No
Prostate	220	DENND1A	ENSG00000119522.16	9	0.00110472	0.0187802	17	0.0390658	Yes	No
Prostate	220	NEK6	ENSG00000119408.16	9	0.00031182	0.00436548	14	0.0233522	Yes	No
Prostate	220	PSMB7	ENSG00000136930.12	9	0.00220621	0.0308869	14	0.0507284	No	No
Prostate	220	ADGRD2	ENSG00000180264.11	9	0.00613532	0.0797592	13	0.0937701	No	No
Prostate	220	NR5A1	ENSG00000136931.9	9	0.0191516	0.248971	13	0.252634	No	No
Prostate	220	NR6A1	ENSG00000148200.16	9	0.000355531	0.00497743	14	0.0241279	Yes	No
Prostate	220	OLFML2A	ENSG00000185585.19	9	0.001338	0.016056	12	0.0366186	Yes	No
Prostate	220	WDR38	ENSG00000136918.7	9	0.00199356	0.0239227	12	0.0442166	Yes	No
Prostate	220	RPL35	ENSG00000136942.14	9	0.000498645	0.00598373	12	0.0256084	Yes	No
Prostate	220	ARPC5L	ENSG00000136950.13	9	0.00115163	0.0138195	12	0.034415	Yes	No
Prostate	220	GOLGA1	ENSG00000136935.13	9	1.15009e-06	1.3801e-05	12	0.0063616	Yes	Yes
Prostate	220	SCAI	ENSG00000173611.17	9	0.00433177	0.0606447	14	0.076885	No	No
Prostate	220	PPP6C	ENSG00000119414.11	9	0.000869916	0.010439	12	0.0309343	Yes	No
Prostate	220	RABEPK	ENSG00000136933.16	9	0.00168721	0.0202465	12	0.0406717	Yes	No
Prostate	220	HSPA5	ENSG00000044574.7	9	0.0270554	0.297609	11	0.299878	No	No
Prostate	220	GAPVD1	ENSG00000165219.21	9	0.000294905	0.00353886	12	0.0217562	Yes	No
Prostate	220	MAPKAP1	ENSG00000119487.16	9	0.0116084	0.174126	15	0.180873	No	No
Prostate	220	PBX3	ENSG00000167081.16	9	0.00205918	0.0329468	16	0.0525132	No	No
Prostate	220	MVB12B	ENSG00000196814.14	9	0.000391143	0.00586714	15	0.0254553	Yes	No
Prostate	220	LMX1B	ENSG00000136944.17	9	0.00102552	0.0153828	15	0.035987	Yes	No
Prostate	220	ZBTB43	ENSG00000169155.9	9	0.000703106	0.0105466	15	0.0310538	Yes	No
Prostate	220	ZBTB34	ENSG00000177125.5	9	0.000459557	0.00689336	15	0.0268311	Yes	No
Prostate	220	RALGPS1	ENSG00000136828.18	9	0.00596066	0.107292	18	0.11842	No	No
Prostate	220	ANGPTL2	ENSG00000136859.9	9	0.000353415	0.00530123	15	0.0244957	Yes	No
Prostate	220	GARNL3	ENSG00000136895.18	9	0.00118273	0.017741	15	0.0381441	Yes	No
Prostate	220	SLC2A8	ENSG00000136856.17	9	0.0053931	0.0755034	14	0.0899823	No	No
Prostate	220	ZNF79	ENSG00000196152.10	9	0.0104381	0.146134	14	0.154614	No	No
Prostate	220	RPL12	ENSG00000197958.12	9	0.00213703	0.0299184	14	0.0498227	Yes	No
Prostate	220	LRSAM1	ENSG00000148356.13	9	0.000314875	0.00440825	14	0.023435	Yes	No
Prostate	220	FAM129B	ENSG00000136830.11	9	0.00217968	0.0283359	13	0.048319	Yes	No
Prostate	220	STXBP1	ENSG00000136854.19	9	0.00103409	0.0134432	13	0.0340608	Yes	No
Prostate	220	PTRH1	ENSG00000187024.13	9	0.00207146	0.0248575	12	0.0450977	Yes	No
Prostate	220	CFAP157	ENSG00000160401.14	9	4.93293e-05	0.000542622	11	0.0152426	Yes	No
Prostate	220	TTC16	ENSG00000167094.15	9	0.00403308	0.0443639	11	0.0625977	No	No
Prostate	220	TOR2A	ENSG00000160404.17	9	0.00580927	0.0639019	11	0.0797993	No	No
Prostate	220	SH2D3C	ENSG00000095370.19	9	0.00167557	0.0184312	11	0.0387768	Yes	No
Prostate	220	CDK9	ENSG00000136807.13	9	0.00217504	0.0239254	11	0.0442173	Yes	No
Prostate	220	FPGS	ENSG00000136877.14	9	3.54629e-05	0.000390092	11	0.0145103	Yes	No
Prostate	220	ENG	ENSG00000106991.13	9	0.00234269	0.0257695	11	0.0459105	Yes	No
Prostate	220	AK1	ENSG00000106992.17	9	0.000469755	0.00516731	11	0.0243506	Yes	No
Prostate	220	ST6GALNAC6	ENSG00000160408.14	9	0.00296329	0.0325962	11	0.0522108	No	No
Prostate	220	ST6GALNAC4	ENSG00000136840.18	9	0.00252777	0.0278054	11	0.0477636	Yes	No
Prostate	220	PIP5KL1	ENSG00000167103.11	9	0.00344259	0.0378685	11	0.0567863	No	No
Prostate	220	DPM2	ENSG00000136908.17	9	0.00301994	0.0332193	11	0.0527159	No	No
Prostate	220	FAM102A	ENSG00000167106.11	9	0.00758955	0.083485	11	0.0969946	No	No
Prostate	220	NAIF1	ENSG00000171169.8	9	0.00511582	0.0511582	10	0.0684487	No	No
Prostate	220	SLC25A25	ENSG00000148339.12	9	0.00264237	0.0290661	11	0.0490707	Yes	No
Prostate	220	PTGES2	ENSG00000148334.14	9	0.000660844	0.00726928	11	0.0272854	Yes	No
Prostate	220	PTGES2-AS1	ENSG00000232850.3	9	0.000943192	0.0103751	11	0.030876	Yes	No
Prostate	220	LCN2	ENSG00000148346.11	9	0.000548612	0.00603473	11	0.0256419	Yes	No
Prostate	220	C9orf16	ENSG00000171159.4	9	0.0157295	0.173025	11	0.179927	No	No
Prostate	220	CIZ1	ENSG00000148337.20	9	0.024518	0.269698	11	0.272728	No	No
Prostate	220	DNM1	ENSG00000106976.20	9	0.00116308	0.0127939	11	0.0334364	Yes	No
Prostate	220	GOLGA2	ENSG00000167110.17	9	0.00060546	0.00666006	11	0.0265826	Yes	No
Prostate	220	SWI5	ENSG00000175854.11	9	0.00237998	0.0261798	11	0.0463139	Yes	No
Prostate	220	TRUB2	ENSG00000167112.9	9	0.00248255	0.0297906	12	0.049679	Yes	No
Prostate	220	COQ4	ENSG00000167113.10	9	0.000491369	0.00589643	12	0.0255058	Yes	No
Prostate	220	SLC27A4	ENSG00000167114.12	9	0.000545056	0.00654067	12	0.0263654	Yes	No
Prostate	220	URM1	ENSG00000167118.10	9	0.00408685	0.0490422	12	0.0666127	No	No
Prostate	220	CERCAM	ENSG00000167123.18	9	0.000207665	0.00249198	12	0.0199332	Yes	No
Prostate	220	ODF2	ENSG00000136811.16	9	0.000388823	0.00466587	12	0.0238639	Yes	No
Prostate	220	GLE1	ENSG00000119392.14	9	0.0044634	0.0535608	12	0.0705042	No	No
Prostate	220	SPTAN1	ENSG00000197694.15	9	8.49515e-05	0.00110437	13	0.01697	Yes	No
Prostate	220	WDR34	ENSG00000119333.11	9	0.000415666	0.00498799	12	0.0241307	Yes	No
Prostate	220	SET	ENSG00000119335.16	9	0.00205484	0.0267129	13	0.0468275	Yes	No
Prostate	220	PKN3	ENSG00000160447.6	9	0.00101717	0.0132232	13	0.0338212	Yes	No
Prostate	220	ZDHHC12	ENSG00000160446.18	9	0.00105723	0.0137439	13	0.0343262	Yes	No
Prostate	220	ZER1	ENSG00000160445.10	9	0.00244169	0.031742	13	0.051484	No	No
Prostate	220	TBC1D13	ENSG00000107021.15	9	0.00215023	0.0301033	14	0.0500162	No	No
Prostate	220	ENDOG	ENSG00000167136.6	9	0.00208442	0.0270975	13	0.047204	Yes	No
Prostate	220	SPOUT1	ENSG00000198917.12	9	3.54504e-05	0.000496305	14	0.0149763	Yes	No
Prostate	220	KYAT1	ENSG00000171097.13	9	0.000222595	0.00333893	15	0.0214488	Yes	No
Prostate	220	LRRC8A	ENSG00000136802.11	9	0.00388641	0.0582961	15	0.0748495	No	No
Prostate	220	PHYHD1	ENSG00000175287.18	9	0.00116049	0.0174073	15	0.0378644	Yes	No
Prostate	220	DOLK	ENSG00000175283.7	9	0.000613419	0.00920128	15	0.0295253	Yes	No
Prostate	220	NUP188	ENSG00000095319.14	9	0.00161956	0.0242933	15	0.0445902	Yes	No
Prostate	220	RP11-167N5.5	ENSG00000267834.1	9	0.00485323	0.0727985	15	0.0875927	No	No
Prostate	220	SH3GLB2	ENSG00000148341.17	9	0.00570045	0.0855068	15	0.0986805	No	No
Prostate	220	MIGA2	ENSG00000148343.18	9	0.000221334	0.00332	15	0.021436	Yes	No
Prostate	220	DOLPP1	ENSG00000167130.17	9	0.000779751	0.0116963	15	0.0324831	Yes	No
Prostate	220	CRAT	ENSG00000095321.16	9	0.00103168	0.0144435	14	0.0350158	Yes	No
Prostate	220	PTPA	ENSG00000119383.19	9	0.00365517	0.0548276	15	0.071614	No	No
Prostate	220	RP11-247A12.7	ENSG00000268707.1	9	0.00533883	0.0800825	15	0.09404	No	No
Prostate	220	IER5L	ENSG00000188483.7	9	0.00422529	0.0633793	15	0.0793406	No	No
Prostate	220	RP11-344B5.2	ENSG00000224307.1	9	0.00138681	0.0208021	15	0.04127	Yes	No
Prostate	220	C9orf106	ENSG00000179082.3	9	0.000525663	0.00841061	16	0.0287178	Yes	No
Prostate	220	RP11-65J3.15	ENSG00000268615.1	9	0.0131456	0.210329	16	0.215401	No	No
Prostate	220	LINC01503	ENSG00000233901.5	9	0.00259356	0.041497	16	0.0601337	No	No
Prostate	220	RP11-65J3.3	ENSG00000230676.1	9	0.000733817	0.0124749	17	0.0331454	Yes	No
Prostate	220	RP11-65J3.2	ENSG00000226355.1	9	0.000208927	0.00334283	16	0.0214525	Yes	No
Prostate	220	RP11-492E3.2	ENSG00000227619.1	9	6.47687e-05	0.00116584	18	0.0170433	Yes	No
Prostate	220	NTMT1	ENSG00000148335.14	9	0.0029369	0.0528642	18	0.0699833	No	No
Prostate	220	C9orf50	ENSG00000179058.6	9	0.00102273	0.0184091	18	0.0387647	Yes	No
Prostate	220	ASB6	ENSG00000148331.11	9	0.00182009	0.0327615	18	0.0523509	No	No
Prostate	220	PRRX2	ENSG00000167157.10	9	0.00360963	0.0649733	18	0.0807237	No	No
Prostate	220	PTGES	ENSG00000148344.10	9	0.000558816	0.0100587	18	0.0305675	Yes	No
Prostate	220	TOR1B	ENSG00000136816.15	9	0.002794	0.0530859	19	0.0701539	No	No
Prostate	220	TOR1A	ENSG00000136827.11	9	0.00420229	0.0798435	19	0.0938468	No	No
Prostate	220	C9orf78	ENSG00000136819.15	9	0.000734866	0.0139624	19	0.03458	Yes	No
Prostate	220	USP20	ENSG00000136878.12	9	0.000252353	0.0047947	19	0.0239928	Yes	No
Prostate	220	FNBP1	ENSG00000187239.16	9	0.000715075	0.0143015	20	0.0348957	Yes	No
Prostate	220	RP11-138E2.1	ENSG00000270755.1	9	0.00094435	0.018887	20	0.0391817	Yes	No
Prostate	220	GPR107	ENSG00000148358.19	9	0.000188058	0.00394923	21	0.0224741	Yes	No
Prostate	220	NCS1	ENSG00000107130.9	9	0.00500166	0.100033	20	0.111615	No	No
Prostate	220	HMCN2	ENSG00000148357.16	9	0.000275609	0.00578779	21	0.0253437	Yes	No
Prostate	220	ASS1	ENSG00000130707.17	9	0.000664122	0.0132824	20	0.0338866	Yes	No
Prostate	220	FUBP3	ENSG00000107164.15	9	0.00479295	0.0958591	20	0.107932	No	No
Prostate	220	EXOSC2	ENSG00000130713.15	9	0.00942189	0.188438	20	0.19451	No	No
Prostate	220	ABL1	ENSG00000097007.17	9	0.000612816	0.0134819	22	0.0340761	Yes	No
Prostate	220	QRFP	ENSG00000188710.2	9	0.00172738	0.0328203	19	0.0523877	No	No
Prostate	220	FIBCD1	ENSG00000130720.12	9	0.000777501	0.0147725	19	0.0353355	Yes	No
Prostate	220	LAMC3	ENSG00000050555.17	9	0.000105861	0.00201136	19	0.0188946	Yes	No
Prostate	220	AIF1L	ENSG00000126878.12	9	0.00254499	0.0483548	19	0.0660841	No	No
Prostate	220	NUP214	ENSG00000126883.16	9	0.00265433	0.0504324	19	0.0678185	No	No
Prostate	220	FAM78A	ENSG00000126882.12	9	0.000103183	0.0018573	18	0.0186609	Yes	No
Prostate	220	PLPP7	ENSG00000160539.4	9	0.00138942	0.0250095	18	0.0452396	Yes	No
Prostate	220	PRRC2B	ENSG00000130723.18	9	0.00268044	0.0509283	19	0.0682184	No	No
Prostate	220	POMT1	ENSG00000130714.15	9	0.000571631	0.0102894	18	0.0308169	Yes	No
Prostate	220	UCK1	ENSG00000130717.12	9	0.0020058	0.0361043	18	0.0552655	No	No
Prostate	220	RP11-40A7.2	ENSG00000283526.1	9	0.00136928	0.024647	18	0.04494	Yes	No
Prostate	220	RAPGEF1	ENSG00000107263.18	9	0.00129004	0.0245108	19	0.0448301	Yes	No
Prostate	220	MED27	ENSG00000160563.13	9	0.00140553	0.0281107	20	0.0480912	Yes	No
Prostate	220	NTNG2	ENSG00000196358.10	9	0.000839724	0.015115	18	0.0357029	Yes	No
Prostate	220	SETX	ENSG00000107290.13	9	0.000234091	0.00468182	20	0.0238668	Yes	No
Prostate	220	TTF1	ENSG00000125482.12	9	0.000384288	0.00768577	20	0.0278447	Yes	No
Prostate	220	CFAP77	ENSG00000188523.8	9	0.000135898	0.00285386	21	0.0207438	Yes	No
Prostate	220	DDX31	ENSG00000125485.17	9	0.000476027	0.00999656	21	0.0304791	Yes	No
Prostate	220	GTF3C4	ENSG00000125484.11	9	0.00255078	0.0535664	21	0.0705042	No	No
Prostate	220	AK8	ENSG00000165695.9	9	0.000552666	0.0127113	23	0.033353	Yes	No
Prostate	220	SPACA9	ENSG00000165698.15	9	0.00271505	0.057016	21	0.0736834	No	No
Prostate	220	TSC1	ENSG00000165699.13	9	0.00206751	0.0454852	22	0.0635864	No	No
Prostate	220	GFI1B	ENSG00000165702.13	9	0.000588465	0.0135347	23	0.0341023	Yes	No
Prostate	220	GTF3C5	ENSG00000148308.17	9	0.00189496	0.0435841	23	0.0618718	No	No
Prostate	220	CEL	ENSG00000170835.14	9	0.000423092	0.00973113	23	0.0301687	Yes	No
Prostate	220	RALGDS	ENSG00000160271.14	9	0.00172028	0.0412868	24	0.0599365	No	No
Prostate	220	GBGT1	ENSG00000148288.11	9	0.000914015	0.0219364	24	0.0423907	Yes	No
Prostate	220	OBP2B	ENSG00000171102.14	9	0.000128222	0.00307732	24	0.0210459	Yes	No
Prostate	220	ABO	ENSG00000175164.13	9	0.000360335	0.00900837	25	0.0294363	Yes	No
Prostate	220	SURF6	ENSG00000148296.6	9	0.00176181	0.0422836	24	0.0607786	No	No
Prostate	220	MED22	ENSG00000148297.15	9	0.000279833	0.006716	24	0.0266555	Yes	No
Prostate	220	RPL7A	ENSG00000148303.16	9	0.0013642	0.0327407	24	0.0523447	No	No
Prostate	220	SURF1	ENSG00000148290.9	9	0.000802513	0.0192603	24	0.0396126	Yes	No
Prostate	220	SURF2	ENSG00000148291.9	9	5.65627e-05	0.0013575	24	0.0175093	Yes	No
Prostate	220	SURF4	ENSG00000148248.13	9	0.00169574	0.0406977	24	0.0594119	No	No
Prostate	220	STKLD1	ENSG00000198870.7	9	0.000314841	0.00787102	25	0.0281146	Yes	No
Prostate	220	REXO4	ENSG00000148300.11	9	0.00239762	0.0575429	24	0.0741301	No	No
Prostate	220	ADAMTS13	ENSG00000160323.18	9	3.0292e-05	0.000757299	25	0.0161895	Yes	No
Prostate	220	CACFD1	ENSG00000160325.14	9	0.00305386	0.0732927	24	0.088064	No	No
Prostate	220	SLC2A6	ENSG00000160326.13	9	0.00020108	0.00482592	24	0.024019	Yes	No
Prostate	220	ADAMTSL2	ENSG00000197859.9	9	0.00206732	0.0516829	25	0.0689555	No	No
Prostate	220	FAM163B	ENSG00000196990.8	9	0.00139664	0.034916	25	0.0541667	No	No
Prostate	220	DBH	ENSG00000123454.10	9	0.000328573	0.00821432	25	0.0285393	Yes	No
Prostate	220	SARDH	ENSG00000123453.17	9	0.00013441	0.00349465	26	0.0216839	Yes	No
Prostate	220	VAV2	ENSG00000160293.16	9	0.00143009	0.0400425	28	0.0587504	No	No
Prostate	220	LINC00094	ENSG00000235106.9	9	0.00100107	0.0260278	26	0.0461829	Yes	No
Prostate	220	BRD3	ENSG00000169925.16	9	0.00645301	0.174231	27	0.180973	No	No
Prostate	220	WDR5	ENSG00000196363.9	9	0.000271244	0.00732358	27	0.0273567	Yes	No
Prostate	220	LL09NC01-139C3.1	ENSG00000273473.1	9	0.00195674	0.0528319	27	0.0699591	No	No
Prostate	220	RXRA	ENSG00000186350.9	9	0.000716835	0.0200714	28	0.040531	Yes	No
Prostate	220	RP11-473E2.4	ENSG00000228877.2	9	0.000713909	0.0192755	27	0.0396181	Yes	No
Prostate	220	COL5A1	ENSG00000130635.15	9	0.000503831	0.0141073	28	0.0346812	Yes	No
Prostate	220	FCN2	ENSG00000160339.15	9	0.000720023	0.0187206	26	0.039025	Yes	No
Prostate	220	FCN1	ENSG00000085265.10	9	0.000172402	0.00431006	25	0.0232555	Yes	No
Prostate	220	OLFM1	ENSG00000130558.19	9	0.000151929	0.00379822	25	0.0222651	Yes	No
Prostate	220	PPP1R26	ENSG00000196422.10	9	0.000194093	0.00485232	25	0.024019	Yes	No
Prostate	220	C9orf116	ENSG00000160345.12	9	0.00209793	0.0524482	25	0.0696302	No	No
Prostate	220	MRPS2	ENSG00000122140.10	9	7.82146e-05	0.00195537	25	0.0188081	Yes	No
Prostate	220	PAEP	ENSG00000122133.16	9	0.000862038	0.0206889	24	0.0411189	Yes	No
Prostate	220	KCNT1	ENSG00000107147.12	9	0.000408842	0.010221	25	0.0307396	Yes	No
Prostate	220	CAMSAP1	ENSG00000130559.18	9	0.000664865	0.0159568	24	0.0364916	Yes	No
Prostate	220	UBAC1	ENSG00000130560.8	9	0.00122529	0.0281818	23	0.0481779	Yes	No
Prostate	220	NACC2	ENSG00000148411.7	9	0.00140598	0.0323375	23	0.0519788	No	No
Prostate	220	RP11-83N9.5	ENSG00000260193.1	9	0.000142197	0.00312834	22	0.021101	Yes	No
Prostate	220	C9orf69	ENSG00000238227.7	9	0.000166333	0.00365934	22	0.0219898	Yes	No
Prostate	220	RP11-83N9.6	ENSG00000275329.1	9	2.66312e-05	0.000585887	22	0.0155092	Yes	No
Prostate	220	QSOX2	ENSG00000165661.16	9	0.000210267	0.00462588	22	0.0237513	Yes	No
Prostate	220	CCDC187	ENSG00000260220.6	9	0.00024319	0.00510698	21	0.0242538	Yes	No
Prostate	220	DKFZP434A062	ENSG00000262075.3	9	4.7259e-05	0.00099244	21	0.0165595	Yes	No
Prostate	220	GPSM1	ENSG00000160360.12	9	0.000507849	0.0106648	21	0.0311703	Yes	No
Prostate	220	DNLZ	ENSG00000213221.4	9	0.00132732	0.0278736	21	0.0478373	Yes	No
Prostate	220	CARD9	ENSG00000187796.13	9	0.00352538	0.0740331	21	0.0887505	No	No
Prostate	220	SNAPC4	ENSG00000165684.4	9	0.000392271	0.0082377	21	0.0285607	Yes	No
Prostate	220	SDCCAG3	ENSG00000165689.16	9	0.000253308	0.00531947	21	0.0245262	Yes	No
Prostate	220	PMPCA	ENSG00000165688.11	9	0.000432953	0.00909202	21	0.0295253	Yes	No
Prostate	220	INPP5E	ENSG00000148384.12	9	0.00078864	0.0157728	20	0.0363337	Yes	No
Prostate	220	SEC16A	ENSG00000148396.18	9	0.000157383	0.00314765	20	0.0211574	Yes	No
Prostate	220	C9orf163	ENSG00000196366.3	9	0.000680281	0.0136056	20	0.0341763	Yes	No
Prostate	220	NOTCH1	ENSG00000148400.9	9	0.000508164	0.0101633	20	0.0306879	Yes	No
Prostate	220	LINC01451	ENSG00000279141.3	9	0.00481793	0.0915406	19	0.103968	No	No
Prostate	220	EGFL7	ENSG00000172889.15	9	0.00395875	0.0712575	18	0.0861168	No	No
Prostate	220	AGPAT2	ENSG00000169692.12	9	0.000325511	0.00585919	18	0.0254543	Yes	No
Prostate	220	FAM69B	ENSG00000165716.10	9	0.00330418	0.0594753	18	0.0758502	No	No
Prostate	220	LCN10	ENSG00000187922.13	9	9.88884e-05	0.00177999	18	0.0185739	Yes	No
Prostate	220	LCN6	ENSG00000267206.5	9	4.55421e-05	0.000819758	18	0.016308	Yes	No
Prostate	220	LCN8	ENSG00000204001.9	9	0.0019886	0.0357947	18	0.0550079	No	No
Prostate	220	LCN15	ENSG00000177984.6	9	0.000568399	0.0102312	18	0.0307554	Yes	No
Prostate	220	TMEM141	ENSG00000244187.7	9	0.00243588	0.0438458	18	0.0621124	No	No
Prostate	220	CCDC183	ENSG00000213213.13	9	0.000188499	0.00339299	18	0.0215588	Yes	No
Prostate	220	RABL6	ENSG00000196642.18	9	0.00103492	0.0186286	18	0.0389893	Yes	No
Prostate	220	C9orf172	ENSG00000232434.2	9	0.000677693	0.0121985	18	0.0329256	Yes	No
Prostate	220	PHPT1	ENSG00000054148.17	9	0.000591803	0.0106525	18	0.0311577	Yes	No
Prostate	220	MAMDC4	ENSG00000177943.13	9	0.00280476	0.0504857	18	0.0678631	No	No
Prostate	220	EDF1	ENSG00000107223.12	9	6.54813e-06	0.000117866	18	0.0112503	Yes	No
Prostate	220	TRAF2	ENSG00000127191.17	9	0.000780719	0.0140529	18	0.0346155	Yes	No
Prostate	220	FBXW5	ENSG00000159069.13	9	9.87408e-05	0.00177733	18	0.0185739	Yes	No
Prostate	220	C8G	ENSG00000176919.11	9	0.000620979	0.0111776	18	0.0317997	Yes	No
Prostate	220	LCN12	ENSG00000184925.11	9	0.000716482	0.0128967	18	0.0335498	Yes	No
Prostate	220	PRR31	ENSG00000198454.2	9	0.00197833	0.0356099	18	0.0548348	No	No
Prostate	220	PTGDS	ENSG00000107317.12	9	0.00186321	0.0335378	18	0.0529561	No	No
Prostate	220	LCNL1	ENSG00000214402.6	9	0.00408558	0.0735405	18	0.0883112	No	No
Prostate	220	C9orf142	ENSG00000148362.10	9	0.000702103	0.0126379	18	0.0332841	Yes	No
Prostate	220	CLIC3	ENSG00000169583.12	9	0.00437245	0.0787041	18	0.0929005	No	No
Prostate	220	ABCA2	ENSG00000107331.16	9	0.00469375	0.0797938	17	0.0938	No	No
Prostate	220	FUT7	ENSG00000180549.7	9	7.67382e-05	0.00130455	17	0.0174587	Yes	No
Prostate	220	NPDC1	ENSG00000107281.9	9	4.11684e-05	0.000699862	17	0.0158983	Yes	No
Prostate	220	ENTPD2	ENSG00000054179.11	9	0.00386942	0.0657802	17	0.0813939	No	No
Prostate	220	SAPCD2	ENSG00000186193.8	9	0.000496868	0.00844676	17	0.0287586	Yes	No
Prostate	220	UAP1L1	ENSG00000197355.10	9	0.000948609	0.0161263	17	0.0366835	Yes	No
Prostate	220	MAN1B1	ENSG00000177239.14	9	0.000215742	0.00366761	17	0.0220045	Yes	No
Prostate	220	DPP7	ENSG00000176978.13	9	0.000285902	0.00457444	16	0.0236516	Yes	No
Prostate	220	GRIN1	ENSG00000176884.14	9	0.000158216	0.00268966	17	0.0203796	Yes	No
Prostate	220	LRRC26	ENSG00000184709.7	9	0.000194085	0.00310536	16	0.0210578	Yes	No
Prostate	220	TMEM210	ENSG00000185863.7	9	0.00476498	0.0762396	16	0.0906653	No	No
Prostate	220	ANAPC2	ENSG00000176248.8	9	0.000824995	0.0131999	16	0.0337937	Yes	No
Prostate	220	SSNA1	ENSG00000176101.11	9	0.000324895	0.00519833	16	0.0243724	Yes	No
Prostate	220	TPRN	ENSG00000176058.11	9	0.000650925	0.0104148	16	0.0309155	Yes	No
Prostate	220	TMEM203	ENSG00000187713.6	9	0.00138616	0.0221785	16	0.0426395	Yes	No
Prostate	220	NDOR1	ENSG00000188566.13	9	0.00605104	0.0968167	16	0.108803	No	No
Prostate	220	RNF208	ENSG00000212864.3	9	0.00303541	0.0485666	16	0.0662332	No	No
Prostate	220	CYSRT1	ENSG00000197191.4	9	0.00608099	0.0972958	16	0.109237	No	No
Prostate	220	RNF224	ENSG00000233198.3	9	4.69337e-06	7.50939e-05	16	0.0102841	Yes	No
Prostate	220	SLC34A3	ENSG00000198569.9	9	7.1964e-05	0.00115142	16	0.0170164	Yes	No
Prostate	220	TUBB4B	ENSG00000188229.5	9	0.00175463	0.0280741	16	0.0480556	Yes	No
Prostate	220	FAM166A	ENSG00000188163.7	9	0.000445067	0.00712107	16	0.0271457	Yes	No
Prostate	220	STPG3	ENSG00000197768.10	9	0.000397142	0.00635428	16	0.0261318	Yes	No
Prostate	220	NELFB	ENSG00000188986.6	9	0.00128391	0.0205425	16	0.0409844	Yes	No
Prostate	220	TOR4A	ENSG00000198113.2	9	0.00891008	0.133651	15	0.142979	No	No
Prostate	220	NRARP	ENSG00000198435.3	9	0.000122471	0.00183707	15	0.0186362	Yes	No
Prostate	220	EXD3	ENSG00000187609.15	9	0.00332902	0.0499352	15	0.0673684	No	No
Prostate	220	NOXA1	ENSG00000188747.8	9	6.739e-05	0.000943461	14	0.0165595	Yes	No
Prostate	220	ENTPD8	ENSG00000188833.9	9	0.00607756	0.0790083	13	0.0931473	No	No
Prostate	220	NSMF	ENSG00000165802.21	9	2.5477e-05	0.000331201	13	0.0140655	Yes	No
Prostate	220	PNPLA7	ENSG00000130653.15	9	0.00200694	0.0260903	13	0.0462291	Yes	No
Prostate	220	MRPL41	ENSG00000182154.7	9	0.000242907	0.00291489	12	0.0207438	Yes	No
Prostate	220	DPH7	ENSG00000148399.12	9	0.00282777	0.0339332	12	0.05326	No	No
Prostate	220	ZMYND19	ENSG00000165724.5	9	0.000381064	0.00457277	12	0.0236516	Yes	No
Prostate	220	ARRDC1	ENSG00000197070.13	9	0.000330017	0.0039602	12	0.0224992	Yes	No
Prostate	220	EHMT1	ENSG00000181090.19	9	0.0012176	0.0146112	12	0.0351729	Yes	No
Prostate	220	CACNA1B	ENSG00000148408.12	9	6.11498e-05	0.000550348	9	0.0152426	Yes	No
Prostate	220	RP11-885N19.6	ENSG00000237419.1	9	0.00139393	0.00975749	7	0.0301974	Yes	No
Prostate	220	TUBB8	ENSG00000261456.5	10	0.00750773	0.0600618	8	0.0763819	No	No
Prostate	220	ZMYND11	ENSG00000015171.19	10	0.00338689	0.0338689	10	0.0532153	No	No
Prostate	220	DIP2C	ENSG00000151240.16	10	0.00491663	0.0786661	16	0.092873	No	No
Prostate	220	PRR26	ENSG00000180525.11	10	0.00649325	0.103892	16	0.115267	No	No
Prostate	220	LARP4B	ENSG00000107929.14	10	0.000484777	0.00921077	19	0.0295262	Yes	No
Prostate	220	GTPBP4	ENSG00000107937.18	10	0.000940519	0.0188104	20	0.0391043	Yes	No
Prostate	220	IDI1	ENSG00000067064.10	10	0.000871553	0.0183026	21	0.0386482	Yes	No
Prostate	220	WDR37	ENSG00000047056.14	10	3.94824e-05	0.000868613	22	0.0164643	Yes	No
Prostate	220	ADARB2	ENSG00000185736.15	10	0.00166047	0.0481535	29	0.0659333	No	No
Prostate	220	RP11-118K6.2	ENSG00000234182.1	10	0.000358878	0.0100486	28	0.0305417	Yes	No
Prostate	220	RP11-118K6.3	ENSG00000273001.1	10	0.000753685	0.0203495	27	0.0407875	Yes	No
Prostate	220	PFKP	ENSG00000067057.16	10	0.00104325	0.0281677	27	0.048167	Yes	No
Prostate	220	PITRM1	ENSG00000107959.15	10	0.000388897	0.0105002	27	0.031002	Yes	No
Prostate	220	KLF6	ENSG00000067082.14	10	0.000344215	0.00826117	24	0.0285711	Yes	No
Prostate	220	RP11-464C19.3	ENSG00000226005.3	10	0.000250428	0.00651112	26	0.0263386	Yes	No
Prostate	220	LINC00702	ENSG00000233117.2	10	0.00247945	0.0694245	28	0.0845722	No	No
Prostate	220	LINC00704	ENSG00000231298.6	10	0.000122407	0.00354979	29	0.0217786	Yes	No
Prostate	220	AKR1E2	ENSG00000165568.17	10	0.000207136	0.00579982	28	0.0253494	Yes	No
Prostate	220	AKR1C1	ENSG00000187134.13	10	0.00125956	0.0340082	27	0.05332	No	No
Prostate	220	AKR1C2	ENSG00000151632.17	10	0.000252654	0.00682165	27	0.026788	Yes	No
Prostate	220	AKR1C3	ENSG00000196139.13	10	0.00413951	0.115906	28	0.126247	No	No
Prostate	220	TUBAL3	ENSG00000178462.11	10	0.000767955	0.0215028	28	0.0419534	Yes	No
Prostate	220	NET1	ENSG00000173848.18	10	0.000483059	0.0140087	29	0.0346125	Yes	No
Prostate	220	CALML5	ENSG00000178372.7	10	0.00426916	0.119537	28	0.129693	No	No
Prostate	220	CALML3	ENSG00000178363.4	10	0.000753983	0.0211115	28	0.0415556	Yes	No
Prostate	220	ASB13	ENSG00000196372.12	10	0.000901564	0.0252438	28	0.0454537	Yes	No
Prostate	220	FAM208B	ENSG00000108021.19	10	0.002895	0.08685	30	0.0998527	No	No
Prostate	220	GDI2	ENSG00000057608.16	10	0.000840496	0.0260554	31	0.046202	Yes	No
Prostate	220	ANKRD16	ENSG00000134461.15	10	0.000549648	0.0159398	29	0.0364661	Yes	No
Prostate	220	FBXO18	ENSG00000134452.19	10	5.45541e-05	0.00158207	29	0.0179469	Yes	No
Prostate	220	IL15RA	ENSG00000134470.20	10	0.000980134	0.0284239	29	0.0484341	Yes	No
Prostate	220	IL2RA	ENSG00000134460.15	10	1.98051e-05	0.000574349	29	0.0154503	Yes	No
Prostate	220	RBM17	ENSG00000134453.15	10	0.000420847	0.0117837	28	0.0325681	Yes	No
Prostate	220	PFKFB3	ENSG00000170525.19	10	0.000282167	0.00790067	28	0.0281354	Yes	No
Prostate	220	RP11-563J2.2	ENSG00000215244.2	10	2.57778e-05	0.000670222	26	0.0157968	Yes	No
Prostate	220	RP11-563J2.3	ENSG00000212743.2	10	2.83761e-05	0.000709404	25	0.0159321	Yes	No
Prostate	220	PRKCQ	ENSG00000065675.14	10	7.49174e-06	0.000202277	27	0.0127004	Yes	No
Prostate	220	LINC00707	ENSG00000238266.1	10	0.000808692	0.021026	26	0.0414402	Yes	No
Prostate	220	SFMBT2	ENSG00000198879.11	10	0.00013517	0.00378477	28	0.0222345	Yes	No
Prostate	220	ITIH5	ENSG00000123243.14	10	0.000320512	0.00897435	28	0.0294047	Yes	No
Prostate	220	ITIH2	ENSG00000151655.18	10	2.64722e-06	6.88277e-05	26	0.00991343	Yes	Yes
Prostate	220	KIN	ENSG00000151657.11	10	0.000522256	0.0135787	26	0.0341527	Yes	No
Prostate	220	ATP5C1	ENSG00000165629.19	10	7.77411e-06	0.000202127	26	0.0127004	Yes	No
Prostate	220	TAF3	ENSG00000165632.7	10	0.000315466	0.00883305	28	0.0292748	Yes	No
Prostate	220	GATA3-AS1	ENSG00000197308.9	10	0.000481299	0.0115512	24	0.0322985	Yes	No
Prostate	220	GATA3	ENSG00000107485.15	10	0.00174123	0.0435308	25	0.0618331	No	No
Prostate	220	CELF2	ENSG00000048740.18	10	1.84918e-06	5.17772e-05	28	0.00956595	Yes	Yes
Prostate	220	USP6NL	ENSG00000148429.14	10	0.00145133	0.0348319	24	0.0541	No	No
Prostate	220	ECHDC3	ENSG00000134463.14	10	0.0010634	0.0244581	23	0.0447814	Yes	No
Prostate	220	PROSER2	ENSG00000148426.12	10	0.000876562	0.0201609	23	0.0405854	Yes	No
Prostate	220	UPF2	ENSG00000151461.19	10	0.000952266	0.0238066	25	0.0441013	Yes	No
Prostate	220	DHTKD1	ENSG00000181192.11	10	0.000621569	0.0155392	25	0.0361136	Yes	No
Prostate	220	SEC61A2	ENSG00000065665.20	10	4.69916e-05	0.0011278	24	0.016997	Yes	No
Prostate	220	NUDT5	ENSG00000165609.12	10	3.97897e-05	0.000954954	24	0.0165595	Yes	No
Prostate	220	CDC123	ENSG00000151465.13	10	3.48695e-05	0.000871738	25	0.0164643	Yes	No
Prostate	220	CAMK1D	ENSG00000183049.12	10	0.000594907	0.0178472	30	0.0382493	Yes	No
Prostate	220	CCDC3	ENSG00000151468.10	10	0.00157762	0.0425958	27	0.0610325	No	No
Prostate	220	OPTN	ENSG00000123240.16	10	8.82035e-07	2.20509e-05	25	0.00731466	Yes	Yes
Prostate	220	MCM10	ENSG00000065328.16	10	0.000492539	0.0123135	25	0.03301	Yes	No
Prostate	220	PHYH	ENSG00000107537.13	10	0.00017736	0.00461136	26	0.0237167	Yes	No
Prostate	220	SEPHS1	ENSG00000086475.14	10	0.00114849	0.0287122	25	0.0487233	Yes	No
Prostate	220	BEND7	ENSG00000165626.16	10	3.91311e-05	0.00101741	26	0.0166694	Yes	No
Prostate	220	PRPF18	ENSG00000165630.13	10	0.00107982	0.0269954	25	0.0471043	Yes	No
Prostate	220	FRMD4A	ENSG00000151474.21	10	0.000439197	0.0149327	34	0.035503	Yes	No
Prostate	220	FAM107B	ENSG00000065809.13	10	0.00123892	0.0334507	27	0.0528848	No	No
Prostate	220	CDNF	ENSG00000185267.9	10	0.00587221	0.140933	24	0.149718	No	No
Prostate	220	HSPA14	ENSG00000187522.14	10	0.000165519	0.00397245	24	0.0225102	Yes	No
Prostate	220	RP11-398C13.8	ENSG00000284024.1	10	0.00101257	0.0232891	23	0.0436509	Yes	No
Prostate	220	RP11-398C13.6	ENSG00000272853.1	10	0.00609958	0.14029	23	0.14917	No	No
Prostate	220	SUV39H2	ENSG00000152455.15	10	0.000479206	0.0110217	23	0.0315845	Yes	No
Prostate	220	DCLRE1C	ENSG00000152457.17	10	7.51945e-05	0.00172947	23	0.0185398	Yes	No
Prostate	220	MEIG1	ENSG00000197889.9	10	0.00124885	0.0287236	23	0.0487382	Yes	No
Prostate	220	OLAH	ENSG00000152463.14	10	0.000528161	0.0116195	22	0.0323651	Yes	No
Prostate	220	ACBD7	ENSG00000176244.6	10	7.35313e-05	0.00161769	22	0.0181333	Yes	No
Prostate	220	RPP38	ENSG00000152464.14	10	0.00278495	0.061269	22	0.077492	No	No
Prostate	220	NMT2	ENSG00000152465.17	10	0.00128362	0.0282397	22	0.0482271	Yes	No
Prostate	220	FAM171A1	ENSG00000148468.16	10	0.000310683	0.00714572	23	0.0271724	Yes	No
Prostate	220	ITGA8	ENSG00000077943.7	10	0.000191178	0.00420592	22	0.0230526	Yes	No
Prostate	220	MINDY3	ENSG00000148481.13	10	0.000213266	0.00447858	21	0.0235707	Yes	No
Prostate	220	PTER	ENSG00000165983.14	10	0.00197699	0.0415169	21	0.0601523	No	No
Prostate	220	C1QL3	ENSG00000165985.9	10	0.000370574	0.00741147	20	0.0274915	Yes	No
Prostate	220	RSU1	ENSG00000148484.17	10	0.000422159	0.00970966	23	0.0301482	Yes	No
Prostate	220	CUBN	ENSG00000107611.14	10	0.000265873	0.00664683	25	0.0265759	Yes	No
Prostate	220	RP11-406H21.2	ENSG00000273153.1	10	0.000458866	0.0105539	23	0.0310538	Yes	No
Prostate	220	TRDMT1	ENSG00000107614.21	10	0.000381081	0.00914594	24	0.0295253	Yes	No
Prostate	220	VIM	ENSG00000026025.15	10	0.000755806	0.0181393	24	0.0384913	Yes	No
Prostate	220	ST8SIA6	ENSG00000148488.15	10	0.000331513	0.00861934	26	0.0289313	Yes	No
Prostate	220	HACD1	ENSG00000165996.13	10	0.000105627	0.00264069	25	0.020246	Yes	No
Prostate	220	STAM	ENSG00000136738.14	10	0.00711592	0.185014	26	0.191289	No	No
Prostate	220	TMEM236	ENSG00000148483.8	10	0.000114269	0.002971	26	0.020859	Yes	No
Prostate	220	MRC1	ENSG00000260314.2	10	0.000327224	0.00883505	27	0.0292748	Yes	No
Prostate	220	CACNB2	ENSG00000165995.18	10	1.25053e-05	0.000412673	33	0.0145103	Yes	No
Prostate	220	NSUN6	ENSG00000241058.3	10	0.00271555	0.078751	29	0.0929441	No	No
Prostate	220	ARL5B	ENSG00000165997.4	10	0.000546773	0.0153096	28	0.035933	Yes	No
Prostate	220	MALRD1	ENSG00000204740.10	10	0.000169007	0.00608426	36	0.0257183	Yes	No
Prostate	220	PLXDC2	ENSG00000120594.16	10	0.00362625	0.108788	30	0.119819	No	No
Prostate	220	NEBL	ENSG00000078114.18	10	0.00983884	0.196777	20	0.202499	No	No
Prostate	220	CASC10	ENSG00000204682.5	10	0.0073663	0.0883956	12	0.101211	No	No
Prostate	220	SKIDA1	ENSG00000180592.16	10	3.50847e-05	0.000421017	12	0.0145462	Yes	No
Prostate	220	MLLT10	ENSG00000078403.16	10	0.0127501	0.165751	13	0.173164	No	No
Prostate	220	DNAJC1	ENSG00000136770.10	10	5.69531e-05	0.000683438	12	0.0158627	Yes	No
Prostate	220	RP11-573G6.6	ENSG00000261671.1	10	0.00874222	0.07868	9	0.0928836	No	No
Prostate	220	COMMD3	ENSG00000148444.15	10	0.000224046	0.00201642	9	0.0188946	Yes	No
Prostate	220	BMI1	ENSG00000168283.13	10	0.00206792	0.0186113	9	0.0389834	Yes	No
Prostate	220	SPAG6	ENSG00000077327.15	10	0.00617014	0.0617014	10	0.0778694	No	No
Prostate	220	PIP4K2A	ENSG00000150867.13	10	0.00122837	0.0135121	11	0.0340903	Yes	No
Prostate	220	MSRB2	ENSG00000148450.12	10	4.94191e-05	0.000642448	13	0.0155339	Yes	No
Prostate	220	OTUD1	ENSG00000165312.6	10	0.000718506	0.0107776	15	0.0313576	Yes	No
Prostate	220	KIAA1217	ENSG00000120549.17	10	8.96081e-06	0.000215059	24	0.0127492	Yes	No
Prostate	220	ARHGAP21	ENSG00000107863.17	10	0.00233321	0.0466641	20	0.0647149	No	No
Prostate	220	PRTFDC1	ENSG00000099256.18	10	0.00192716	0.0404705	21	0.0591798	No	No
Prostate	220	RP11-165A20.3	ENSG00000273107.1	10	0.000793534	0.0158707	20	0.0364316	Yes	No
Prostate	220	ENKUR	ENSG00000151023.16	10	0.000115981	0.00266757	23	0.020332	Yes	No
Prostate	220	THNSL1	ENSG00000185875.12	10	0.0034414	0.0722694	21	0.0871002	No	No
Prostate	220	GPR158	ENSG00000151025.9	10	0.000367464	0.010289	28	0.0308169	Yes	No
Prostate	220	LINC00836	ENSG00000280809.2	10	0.00688308	0.17896	26	0.185568	No	No
Prostate	220	MYO3A	ENSG00000095777.14	10	4.7654e-05	0.00138197	29	0.0175093	Yes	No
Prostate	220	APBB1IP	ENSG00000077420.15	10	0.000262935	0.00736219	28	0.0274222	Yes	No
Prostate	220	PDSS1	ENSG00000148459.15	10	0.000616995	0.0166589	27	0.03714	Yes	No
Prostate	220	ABI1	ENSG00000136754.16	10	2.01254e-05	0.000543386	27	0.0152426	Yes	No
Prostate	220	ANKRD26	ENSG00000107890.16	10	0.000173746	0.00434364	25	0.0233311	Yes	No
Prostate	220	YME1L1	ENSG00000136758.18	10	0.00106201	0.0244262	23	0.0447442	Yes	No
Prostate	220	MASTL	ENSG00000120539.14	10	0.000471887	0.0108534	23	0.0314275	Yes	No
Prostate	220	ACBD5	ENSG00000107897.18	10	0.000182085	0.00418796	23	0.0230358	Yes	No
Prostate	220	RAB18	ENSG00000099246.16	10	7.88253e-05	0.00181298	23	0.0186362	Yes	No
Prostate	220	MKX	ENSG00000150051.13	10	0.0018767	0.0431641	23	0.0614969	No	No
Prostate	220	ARMC4	ENSG00000169126.15	10	0.00144866	0.0362165	25	0.0553408	No	No
Prostate	220	MPP7	ENSG00000150054.18	10	0.00121199	0.0327236	27	0.0523338	No	No
Prostate	220	WAC	ENSG00000095787.21	10	0.00161888	0.0404721	25	0.0591798	No	No
Prostate	220	BAMBI	ENSG00000095739.10	10	0.000635063	0.0152415	24	0.0358391	Yes	No
Prostate	220	SVIL	ENSG00000197321.14	10	9.31325e-05	0.00270084	29	0.0203796	Yes	No
Prostate	220	KIAA1462	ENSG00000165757.8	10	0.00096885	0.026159	27	0.0462931	Yes	No
Prostate	220	MTPAP	ENSG00000107951.14	10	0.00109369	0.0251548	23	0.0453834	Yes	No
Prostate	220	MAP3K8	ENSG00000107968.9	10	0.00152895	0.033637	22	0.0530112	No	No
Prostate	220	ZNF438	ENSG00000183621.15	10	0.0105192	0.210384	20	0.215446	No	No
Prostate	220	RP11-192P3.4	ENSG00000272381.1	10	0.000814435	0.0154743	19	0.0360735	Yes	No
Prostate	220	ZEB1	ENSG00000148516.21	10	0.00175242	0.0368009	21	0.0558858	No	No
Prostate	220	RP11-472N13.2	ENSG00000223834.2	10	9.40445e-05	0.0016928	18	0.0185083	Yes	No
Prostate	220	RP11-472N13.3	ENSG00000237797.1	10	0.00268513	0.0483324	18	0.0660712	No	No
Prostate	220	ARHGAP12	ENSG00000165322.17	10	0.00170465	0.0306837	18	0.0505573	No	No
Prostate	220	KIF5B	ENSG00000170759.10	10	0.00815637	0.138658	17	0.147642	No	No
Prostate	220	EPC1	ENSG00000120616.15	10	0.00252403	0.0479566	19	0.0657824	No	No
Prostate	220	CCDC7	ENSG00000216937.13	10	0.000302042	0.007249	24	0.027258	Yes	No
Prostate	220	RP11-479G22.8	ENSG00000273038.2	10	0.000668849	0.0140458	21	0.0346149	Yes	No
Prostate	220	ITGB1	ENSG00000150093.18	10	0.000947188	0.0208381	22	0.041301	Yes	No
Prostate	220	RP11-462L8.1	ENSG00000229656.6	10	0.000569954	0.012539	22	0.0332129	Yes	No
Prostate	220	NRP1	ENSG00000099250.17	10	0.000675831	0.0148683	22	0.0354322	Yes	No
Prostate	220	PARD3	ENSG00000148498.15	10	0.00703069	0.154675	22	0.162744	No	No
Prostate	220	RP11-297A16.4	ENSG00000283000.1	10	0.00921618	0.129026	14	0.138547	No	No
Prostate	220	CUL2	ENSG00000108094.14	10	0.0116255	0.174383	15	0.18112	No	No
Prostate	220	CREM	ENSG00000095794.19	10	0.00806024	0.128964	16	0.138512	No	No
Prostate	220	CCNY	ENSG00000108100.17	10	0.00160506	0.0288911	18	0.0488952	Yes	No
Prostate	220	FZD8	ENSG00000177283.7	10	0.000888882	0.015111	17	0.0356978	Yes	No
Prostate	220	RP11-258F22.1	ENSG00000226578.1	10	0.0124562	0.274036	22	0.276982	No	No
Prostate	220	ZNF248	ENSG00000198105.13	10	0.022256	0.511888	23	0.512566	No	No
Prostate	220	ZNF25	ENSG00000175395.15	10	0.00780973	0.171814	22	0.178816	No	No
Prostate	220	ZNF33A	ENSG00000189180.15	10	0.00900715	0.216172	24	0.221025	No	No
Prostate	220	ZNF37A	ENSG00000075407.18	10	0.00243812	0.058515	24	0.0750509	No	No
Prostate	220	RP11-508N22.12	ENSG00000272983.1	10	0.0247866	0.594877	24	0.595381	No	No
Prostate	220	LINC00839	ENSG00000185904.11	10	0.000950874	0.0161649	17	0.0366971	Yes	No
Prostate	220	ZNF33B	ENSG00000196693.14	10	0.00411002	0.0780905	19	0.0923029	No	No
Prostate	220	AL022344.7	ENSG00000259869.1	10	0.000150291	0.00285553	19	0.0207438	Yes	No
Prostate	220	BMS1	ENSG00000165733.7	10	0.00141156	0.0282313	20	0.048219	Yes	No
Prostate	220	RET	ENSG00000165731.18	10	0.000745674	0.0164048	22	0.0369045	Yes	No
Prostate	220	RP11-351D16.3	ENSG00000273008.1	10	0.0011786	0.0247505	21	0.0449862	Yes	No
Prostate	220	CSGALNACT2	ENSG00000169826.7	10	0.00191226	0.0401575	21	0.0588688	No	No
Prostate	220	RASGEF1A	ENSG00000198915.11	10	0.000710869	0.0156391	22	0.0362341	Yes	No
Prostate	220	FXYD4	ENSG00000150201.14	10	0.00672775	0.148011	22	0.15642	No	No
Prostate	220	HNRNPF	ENSG00000169813.16	10	0.00379223	0.0872213	23	0.100157	No	No
Prostate	220	RP11-517P14.2	ENSG00000230555.2	10	0.000451511	0.0103848	23	0.030883	Yes	No
Prostate	220	ZNF487	ENSG00000243660.9	10	0.000654744	0.0150591	23	0.0356376	Yes	No
Prostate	220	ZNF239	ENSG00000196793.13	10	0.000489369	0.0112555	23	0.0319071	Yes	No
Prostate	220	ZNF485	ENSG00000198298.12	10	0.0142958	0.328803	23	0.330587	No	No
Prostate	220	ZNF32	ENSG00000169740.13	10	0.000612463	0.0140866	23	0.0346466	Yes	No
Prostate	220	LINC00840	ENSG00000226808.1	10	0.00158388	0.0380131	24	0.0569096	No	No
Prostate	220	RP11-20J15.3	ENSG00000229116.2	10	0.00120039	0.0264085	22	0.0465421	Yes	No
Prostate	220	C10orf142	ENSG00000277288.3	10	0.00271814	0.059799	22	0.0761243	No	No
Prostate	220	CXCL12	ENSG00000107562.16	10	0.00111964	0.0257516	23	0.0458959	Yes	No
Prostate	220	RASSF4	ENSG00000107551.20	10	0.000512936	0.0112846	22	0.0319195	Yes	No
Prostate	220	C10orf10	ENSG00000165507.8	10	0.0124	0.260401	21	0.263666	No	No
Prostate	220	ZNF22	ENSG00000165512.4	10	0.000428199	0.00899218	21	0.0294223	Yes	No
Prostate	220	OR13A1	ENSG00000256574.6	10	0.00025141	0.00527962	21	0.0244867	Yes	No
Prostate	220	ALOX5	ENSG00000012779.10	10	0.000400592	0.00801185	20	0.0282229	Yes	No
Prostate	220	MARCH8	ENSG00000165406.15	10	0.000712492	0.0135373	19	0.0341023	Yes	No
Prostate	220	ZFAND4	ENSG00000172671.19	10	0.000300539	0.00510916	17	0.0242538	Yes	No
Prostate	220	WASHC2C	ENSG00000172661.17	10	0.00619462	0.099114	16	0.110851	No	No
Prostate	220	AGAP4	ENSG00000188234.13	10	0.00231004	0.0369607	16	0.0560194	No	No
Prostate	220	TIMM23	ENSG00000265354.3	10	0.0032691	0.0490365	15	0.0666127	No	No
Prostate	220	NCOA4	ENSG00000266412.5	10	0.00705216	0.105782	15	0.117007	No	No
Prostate	220	MSMB	ENSG00000263639.5	10	4.4817e-05	0.000672255	15	0.0157968	Yes	No
Prostate	220	ANTXRL	ENSG00000274209.4	10	0.0099584	0.149376	15	0.15773	No	No
Prostate	220	ANXA8L1	ENSG00000264230.7	10	0.00148269	0.0207577	14	0.0412079	Yes	No
Prostate	220	NPY4R	ENSG00000204174.7	10	0.00101944	0.0132527	13	0.0338462	Yes	No
Prostate	220	GPRIN2	ENSG00000204175.5	10	0.000273316	0.00327979	12	0.0213814	Yes	No
Prostate	220	SYT15	ENSG00000204176.13	10	0.00107806	0.0129368	12	0.0335946	Yes	No
Prostate	220	PTPN20	ENSG00000204179.10	10	0.00745231	0.0745231	10	0.0891513	No	No
Prostate	220	GDF10	ENSG00000266524.2	10	0.00825016	0.0660013	8	0.081564	No	No
Prostate	220	RBP3	ENSG00000265203.1	10	0.00332652	0.0232857	7	0.0436496	Yes	No
Prostate	220	ZNF488	ENSG00000265763.3	10	0.000161019	0.00112713	7	0.016997	Yes	No
Prostate	220	ANXA8	ENSG00000265190.6	10	0.000366956	0.00293565	8	0.0207721	Yes	No
Prostate	220	AGAP9	ENSG00000204172.12	10	3.67199e-05	0.000293759	8	0.0139142	Yes	No
Prostate	220	ABC7-42404400C24.1	ENSG00000277758.4	10	0.000624747	0.00687222	11	0.0268011	Yes	No
Prostate	220	CH17-360D5.2	ENSG00000276850.4	10	0.000624283	0.0074914	12	0.0276308	Yes	No
Prostate	220	CH17-360D5.1	ENSG00000264717.5	10	0.00842675	0.101121	12	0.112675	No	No
Prostate	220	CH17-360D5.3	ENSG00000273760.1	10	0.000955443	0.0114653	12	0.0321631	Yes	No
Prostate	220	FRMPD2	ENSG00000170324.20	10	0.00046828	0.00655592	14	0.0263842	Yes	No
Prostate	220	MAPK8	ENSG00000107643.15	10	0.000329414	0.0049412	15	0.0241279	Yes	No
Prostate	220	ARHGAP22	ENSG00000128805.14	10	2.49774e-05	0.000399638	16	0.0145103	Yes	No
Prostate	220	WDFY4	ENSG00000128815.19	10	0.00197094	0.0335059	17	0.0529281	No	No
Prostate	220	LRRC18	ENSG00000165383.11	10	0.000191462	0.00325486	17	0.0213251	Yes	No
Prostate	220	VSTM4	ENSG00000165633.12	10	0.00296459	0.0533626	18	0.0703768	No	No
Prostate	220	C10orf128	ENSG00000204161.13	10	0.00129372	0.0245806	19	0.0448883	Yes	No
Prostate	220	C10orf71	ENSG00000177354.11	10	0.000358405	0.0068097	19	0.02677	Yes	No
Prostate	220	ERCC6	ENSG00000225830.12	10	0.00372069	0.0744138	20	0.0890713	No	No
Prostate	220	OGDHL	ENSG00000197444.9	10	0.000605162	0.0114981	19	0.032212	Yes	No
Prostate	220	PARG	ENSG00000227345.8	10	0.00154282	0.0293136	19	0.0492705	Yes	No
Prostate	220	TIMM23B	ENSG00000204152.10	10	0.00155982	0.026517	17	0.0466355	Yes	No
Prostate	220	LINC00843	ENSG00000178440.5	10	0.00741106	0.125988	17	0.135649	No	No
Prostate	220	AGAP6	ENSG00000204149.10	10	0.000494842	0.00890716	18	0.0293566	Yes	No
Prostate	220	WASHC2A	ENSG00000099290.15	10	0.00235661	0.042419	18	0.06089	No	No
Prostate	220	ASAH2	ENSG00000188611.14	10	0.000395735	0.00672749	17	0.0266555	Yes	No
Prostate	220	SGMS1	ENSG00000198964.13	10	0.000457961	0.00870126	19	0.0290539	Yes	No
Prostate	220	ASAH2B	ENSG00000204147.9	10	0.00109391	0.0185965	17	0.0389778	Yes	No
Prostate	220	PRKG1	ENSG00000185532.15	10	3.33348e-05	0.00113338	34	0.0170164	Yes	No
Prostate	220	CSTF2T	ENSG00000177613.8	10	0.000453456	0.00861567	19	0.0289265	Yes	No
Prostate	220	DKK1	ENSG00000107984.9	10	1.35141e-07	3.24338e-06	24	0.00425115	Yes	Yes
Prostate	220	ZWINT	ENSG00000122952.16	10	0.0191638	0.421605	22	0.422701	No	No
Prostate	220	IPMK	ENSG00000151151.5	10	0.00223012	0.0468326	21	0.0648322	No	No
Prostate	220	CISD1	ENSG00000122873.11	10	0.000675849	0.013517	20	0.0340903	Yes	No
Prostate	220	RP11-179B15.6	ENSG00000261076.1	10	0.000216856	0.00433713	20	0.0233311	Yes	No
Prostate	220	UBE2D1	ENSG00000072401.14	10	3.72528e-05	0.000782309	21	0.0161895	Yes	No
Prostate	220	TFAM	ENSG00000108064.10	10	0.00130879	0.0274846	21	0.0475097	Yes	No
Prostate	220	BICC1	ENSG00000122870.11	10	0.000823285	0.0189356	23	0.0392351	Yes	No
Prostate	220	LINC00844	ENSG00000237949.1	10	0.0025793	0.0464274	18	0.0644838	No	No
Prostate	220	PHYHIPL	ENSG00000165443.11	10	0.000179047	0.00322284	18	0.0212666	Yes	No
Prostate	220	FAM13C	ENSG00000148541.12	10	0.00784737	0.141253	18	0.149999	No	No
Prostate	220	RP11-135D11.2	ENSG00000235140.1	10	0.00421897	0.0717225	17	0.0865958	No	No
Prostate	220	SLC16A9	ENSG00000165449.11	10	0.00031133	0.00591527	19	0.0255317	Yes	No
Prostate	220	CCDC6	ENSG00000108091.10	10	0.000596489	0.0119298	20	0.0327121	Yes	No
Prostate	220	ANK3	ENSG00000151150.21	10	0.00327643	0.0786343	24	0.0928412	No	No
Prostate	220	RP11-131N11.4	ENSG00000254271.1	10	0.00601789	0.11434	19	0.124858	No	No
Prostate	220	CDK1	ENSG00000170312.15	10	0.0157075	0.298443	19	0.300655	No	No
Prostate	220	RHOBTB1	ENSG00000072422.16	10	0.000583032	0.0110776	19	0.0316555	Yes	No
Prostate	220	TMEM26	ENSG00000196932.11	10	0.00806495	0.137104	17	0.146177	No	No
Prostate	220	C10orf107	ENSG00000183346.6	10	0.00363979	0.0618765	17	0.0779967	No	No
Prostate	220	ARID5B	ENSG00000150347.14	10	0.00188731	0.0339715	18	0.0533025	No	No
Prostate	220	RTKN2	ENSG00000182010.10	10	0.00417825	0.0752084	18	0.0897099	No	No
Prostate	220	ZNF365	ENSG00000138311.15	10	0.015911	0.31822	20	0.320134	No	No
Prostate	220	ADO	ENSG00000181915.4	10	0.00916636	0.155828	17	0.163848	No	No
Prostate	220	EGR2	ENSG00000122877.15	10	0.00212114	0.0381805	18	0.0570247	No	No
Prostate	220	NRBF2	ENSG00000148572.15	10	0.00417328	0.0792924	19	0.0933782	No	No
Prostate	220	JMJD1C	ENSG00000171988.18	10	0.000973844	0.018503	19	0.03885	Yes	No
Prostate	220	REEP3	ENSG00000165476.13	10	0.000102162	0.00173676	17	0.0185725	Yes	No
Prostate	220	RP11-179K3.2	ENSG00000224714.2	10	0.00318449	0.0668742	21	0.0823159	No	No
Prostate	220	LINC01515	ENSG00000228065.10	10	0.00294677	0.088403	30	0.101213	No	No
Prostate	220	CTNNA3	ENSG00000183230.16	10	4.31486e-06	0.000185539	43	0.012471	Yes	No
Prostate	220	LRRTM3	ENSG00000198739.10	10	0.00100611	0.0241466	24	0.0444652	Yes	No
Prostate	220	DNAJC12	ENSG00000108176.14	10	0.0112843	0.203118	18	0.208547	No	No
Prostate	220	RP11-57G10.8	ENSG00000272892.1	10	0.0143934	0.244688	17	0.248555	No	No
Prostate	220	SIRT1	ENSG00000096717.11	10	0.00043085	0.00732445	17	0.0273567	Yes	No
Prostate	220	HERC4	ENSG00000148634.15	10	0.00187451	0.0337411	18	0.0530952	No	No
Prostate	220	MYPN	ENSG00000138347.15	10	0.00268891	0.0484004	18	0.0661258	No	No
Prostate	220	ATOH7	ENSG00000179774.8	10	0.000983595	0.0167211	17	0.0371734	Yes	No
Prostate	220	RP11-153K11.3	ENSG00000233590.1	10	0.0017834	0.0303178	17	0.0502387	No	No
Prostate	220	PBLD	ENSG00000108187.15	10	3.92013e-05	0.000705623	18	0.0159136	Yes	No
Prostate	220	HNRNPH3	ENSG00000096746.17	10	0.0033234	0.0564979	17	0.0731588	No	No
Prostate	220	RUFY2	ENSG00000204130.12	10	3.37677e-05	0.000607819	18	0.0155339	Yes	No
Prostate	220	DNA2	ENSG00000138346.14	10	9.69188e-05	0.00184146	19	0.0186362	Yes	No
Prostate	220	SLC25A16	ENSG00000122912.14	10	0.000439324	0.00834715	19	0.0286539	Yes	No
Prostate	220	TET1	ENSG00000138336.8	10	0.000779395	0.0163673	21	0.0368573	Yes	No
Prostate	220	CCAR1	ENSG00000060339.13	10	0.000101444	0.00213032	21	0.0192649	Yes	No
Prostate	220	STOX1	ENSG00000165730.14	10	0.00240336	0.052874	22	0.0699864	No	No
Prostate	220	DDX50	ENSG00000107625.12	10	0.000342521	0.00753547	22	0.0277122	Yes	No
Prostate	220	DDX21	ENSG00000165732.12	10	0.00325606	0.0716333	22	0.0864992	No	No
Prostate	220	KIF1BP	ENSG00000198954.7	10	0.00534367	0.117561	22	0.12785	No	No
Prostate	220	SRGN	ENSG00000122862.4	10	0.00327932	0.072145	22	0.086967	No	No
Prostate	220	VPS26A	ENSG00000122958.14	10	0.00490476	0.107905	22	0.118951	No	No
Prostate	220	SUPV3L1	ENSG00000156502.13	10	0.00125593	0.0276304	22	0.0476521	Yes	No
Prostate	220	HKDC1	ENSG00000156510.12	10	9.74582e-05	0.00214408	22	0.0193113	Yes	No
Prostate	220	HK1	ENSG00000156515.21	10	0.00364106	0.0837445	23	0.0972226	No	No
Prostate	220	TACR2	ENSG00000075073.14	10	0.000968296	0.0213025	22	0.0417473	Yes	No
Prostate	220	TSPAN15	ENSG00000099282.9	10	0.00157835	0.0363019	23	0.0553895	No	No
Prostate	220	C10orf35	ENSG00000171224.8	10	0.0010354	0.0227788	22	0.0432008	Yes	No
Prostate	220	COL13A1	ENSG00000197467.13	10	0.000170887	0.00444306	26	0.0235107	Yes	No
Prostate	220	RP11-262I2.2	ENSG00000224222.1	10	4.8753e-05	0.00121882	25	0.0172028	Yes	No
Prostate	220	H2AFY2	ENSG00000099284.13	10	1.80503e-05	0.000469307	26	0.0149673	Yes	No
Prostate	220	AIFM2	ENSG00000042286.14	10	0.00024355	0.00633229	26	0.0261018	Yes	No
Prostate	220	TYSND1	ENSG00000156521.13	10	0.000920309	0.023928	26	0.0442178	Yes	No
Prostate	220	SAR1A	ENSG00000079332.14	10	0.000356817	0.00927725	26	0.0296096	Yes	No
Prostate	220	PPA1	ENSG00000180817.11	10	0.000300462	0.00781202	26	0.028031	Yes	No
Prostate	220	NPFFR1	ENSG00000148734.7	10	0.000256858	0.0066783	26	0.026616	Yes	No
Prostate	220	LRRC20	ENSG00000172731.13	10	0.000231303	0.00624518	27	0.0259687	Yes	No
Prostate	220	EIF4EBP2	ENSG00000148730.6	10	0.000190879	0.00496286	26	0.0241279	Yes	No
Prostate	220	NODAL	ENSG00000156574.9	10	0.000295414	0.00768077	26	0.0278402	Yes	No
Prostate	220	PALD1	ENSG00000107719.8	10	4.93475e-05	0.00128304	26	0.0173821	Yes	No
Prostate	220	PRF1	ENSG00000180644.7	10	0.00100074	0.0250184	25	0.0452463	Yes	No
Prostate	220	ADAMTS14	ENSG00000138316.10	10	0.000804767	0.0209239	26	0.0413771	Yes	No
Prostate	220	SGPL1	ENSG00000166224.16	10	6.83321e-06	0.00017083	25	0.0121919	Yes	No
Prostate	220	PCBD1	ENSG00000166228.8	10	3.65161e-05	0.000876386	24	0.0164643	Yes	No
Prostate	220	UNC5B	ENSG00000107731.12	10	0.00035708	0.00856991	24	0.0288858	Yes	No
Prostate	220	SLC29A3	ENSG00000198246.7	10	0.00313317	0.0720628	23	0.0868971	No	No
Prostate	220	CDH23	ENSG00000107736.19	10	0.0028312	0.0679489	24	0.0832145	No	No
Prostate	220	C10orf105	ENSG00000214688.5	10	0.00270555	0.0541111	20	0.0709677	No	No
Prostate	220	VSIR	ENSG00000107738.19	10	0.000229736	0.00436499	19	0.0233522	Yes	No
Prostate	220	PSAP	ENSG00000197746.13	10	3.29781e-05	0.000593606	18	0.0155092	Yes	No
Prostate	220	CHST3	ENSG00000122863.5	10	0.000150984	0.00256672	17	0.0201015	Yes	No
Prostate	220	SPOCK2	ENSG00000107742.12	10	0.00320486	0.0512777	16	0.0685698	No	No
Prostate	220	ASCC1	ENSG00000138303.17	10	0.000841856	0.0134697	16	0.0340756	Yes	No
Prostate	220	ANAPC16	ENSG00000166295.8	10	0.0033753	0.0506295	15	0.0679965	No	No
Prostate	220	DDIT4	ENSG00000168209.4	10	0.00276488	0.0414731	15	0.0601213	No	No
Prostate	220	DNAJB12	ENSG00000148719.14	10	5.75037e-05	0.000862556	15	0.0164643	Yes	No
Prostate	220	MICU1	ENSG00000107745.17	10	0.00204401	0.0306602	15	0.0505449	No	No
Prostate	220	MCU	ENSG00000156026.14	10	0.000411944	0.00535527	13	0.02458	Yes	No
Prostate	220	P4HA1	ENSG00000122884.12	10	0.00145767	0.0145767	10	0.0351453	Yes	No
Prostate	220	RP11-344N10.5	ENSG00000272630.1	10	0.0046419	0.0417771	9	0.0603702	No	No
Prostate	220	NUDT13	ENSG00000166321.13	10	7.33701e-05	0.000660331	9	0.0156926	Yes	No
Prostate	220	ECD	ENSG00000122882.10	10	0.00199793	0.0179814	9	0.0384119	Yes	No
Prostate	220	FAM149B1	ENSG00000138286.14	10	0.0105713	0.105713	10	0.116937	No	No
Prostate	220	DNAJC9	ENSG00000213551.4	10	0.0150554	0.150554	10	0.158885	No	No
Prostate	220	MRPS16	ENSG00000182180.13	10	0.0018815	0.018815	10	0.0391052	Yes	No
Prostate	220	CFAP70	ENSG00000156042.17	10	0.0128977	0.128977	10	0.138512	No	No
Prostate	220	ANXA7	ENSG00000138279.15	10	0.00121545	0.0121545	10	0.0329	Yes	No
Prostate	220	MSS51	ENSG00000166343.9	10	0.00591906	0.0591906	10	0.0756095	No	No
Prostate	220	PPP3CB	ENSG00000107758.15	10	0.000395514	0.00395514	10	0.0224828	Yes	No
Prostate	220	USP54	ENSG00000166348.18	10	0.0135475	0.135475	10	0.144644	No	No
Prostate	220	RP11-464F9.22	ENSG00000272791.1	10	0.00632174	0.0568956	9	0.0735882	No	No
Prostate	220	MYOZ1	ENSG00000177791.11	10	0.00386476	0.0347829	9	0.0540593	No	No
Prostate	220	SYNPO2L	ENSG00000166317.11	10	0.00371992	0.0334793	9	0.0529122	No	No
Prostate	220	AGAP5	ENSG00000172650.13	10	0.0240393	0.240393	10	0.244376	No	No
Prostate	220	RP11-574K11.29	ENSG00000272140.2	10	0.00516282	0.0516282	10	0.0688971	No	No
Prostate	220	SEC24C	ENSG00000176986.15	10	0.00175455	0.0175455	10	0.0379793	Yes	No
Prostate	220	FUT11	ENSG00000196968.10	10	0.00182756	0.0182756	10	0.0386279	Yes	No
Prostate	220	CHCHD1	ENSG00000172586.7	10	0.00125816	0.0125816	10	0.0332396	Yes	No
Prostate	220	ZSWIM8	ENSG00000214655.10	10	0.0103967	0.103967	10	0.115343	No	No
Prostate	220	NDST2	ENSG00000166507.17	10	0.000176709	0.00176709	10	0.0185739	Yes	No
Prostate	220	CAMK2G	ENSG00000148660.20	10	0.000791266	0.00791266	10	0.0281465	Yes	No
Prostate	220	PLAU	ENSG00000122861.15	10	0.00358036	0.0358036	10	0.0550079	No	No
Prostate	220	C10orf55	ENSG00000222047.8	10	0.00845036	0.0845036	10	0.0978635	No	No
Prostate	220	VCL	ENSG00000035403.17	10	0.0013467	0.0148137	11	0.0353682	Yes	No
Prostate	220	AP3M1	ENSG00000185009.12	10	0.0243434	0.243434	10	0.247334	No	No
Prostate	220	ADK	ENSG00000156110.13	10	0.000464322	0.00603619	13	0.0256419	Yes	No
Prostate	220	KAT6B	ENSG00000156650.12	10	0.0191153	0.210269	11	0.215362	No	No
Prostate	220	DUSP13	ENSG00000079393.20	10	0.0169668	0.169668	10	0.176845	No	No
Prostate	220	SAMD8	ENSG00000156671.12	10	0.001829	0.020119	11	0.0405707	Yes	No
Prostate	220	VDAC2	ENSG00000165637.13	10	0.00118607	0.0130468	11	0.0336812	Yes	No
Prostate	220	COMTD1	ENSG00000165644.10	10	0.00165383	0.0181921	11	0.0385484	Yes	No
Prostate	220	ZNF503-AS1	ENSG00000226051.6	10	2.48659e-06	2.98391e-05	12	0.00787695	Yes	Yes
Prostate	220	ZNF503	ENSG00000165655.16	10	0.0114983	0.126481	11	0.136125	No	No
Prostate	220	RP11-399K21.13	ENSG00000273248.1	10	0.000276547	0.00304202	11	0.0209878	Yes	No
Prostate	220	RP11-399K21.14	ENSG00000272692.1	10	0.000469169	0.00516086	11	0.0243506	Yes	No
Prostate	220	C10orf11	ENSG00000148655.14	10	0.00138026	0.0276051	20	0.0476316	Yes	No
Prostate	220	KCNMA1	ENSG00000156113.22	10	6.37116e-05	0.00146537	23	0.0177291	Yes	No
Prostate	220	DLG5	ENSG00000151208.16	10	0.000224989	0.00427479	19	0.0232153	Yes	No
Prostate	220	POLR3A	ENSG00000148606.12	10	0.00039941	0.00758878	19	0.0277564	Yes	No
Prostate	220	RPS24	ENSG00000138326.18	10	0.000253821	0.00456878	18	0.0236516	Yes	No
Prostate	220	LINC00856	ENSG00000230417.11	10	0.00618064	0.135974	22	0.145136	No	No
Prostate	220	ZMIZ1	ENSG00000108175.16	10	0.000684768	0.017804	26	0.0382215	Yes	No
Prostate	220	PPIF	ENSG00000108179.13	10	8.17994e-05	0.00196318	24	0.0188364	Yes	No
Prostate	220	ZCCHC24	ENSG00000165424.6	10	0.000937939	0.0225105	24	0.0429507	Yes	No
Prostate	220	EIF5AL1	ENSG00000253626.3	10	0.000944118	0.0217147	23	0.0421211	Yes	No
Prostate	220	SFTPA2	ENSG00000185303.16	10	0.00404574	0.0930519	23	0.105393	No	No
Prostate	220	SFTPA1	ENSG00000122852.14	10	0.00109781	0.0263474	24	0.0464886	Yes	No
Prostate	220	RP11-506M13.3	ENSG00000244733.5	10	0.00915572	0.219737	24	0.224452	No	No
Prostate	220	NUTM2B	ENSG00000188199.10	10	0.00312151	0.0749163	24	0.0895116	No	No
Prostate	220	RP11-182L21.6	ENSG00000272447.1	10	0.00264497	0.0634792	24	0.0794183	No	No
Prostate	220	NUTM2E	ENSG00000228570.7	10	0.000532741	0.0133185	25	0.0339249	Yes	No
Prostate	220	SFTPD	ENSG00000133661.15	10	0.00123488	0.0321069	26	0.0518272	No	No
Prostate	220	TMEM254	ENSG00000133678.13	10	0.000681061	0.0170265	25	0.0374996	Yes	No
Prostate	220	PLAC9	ENSG00000189129.13	10	0.00145996	0.036499	25	0.0555806	No	No
Prostate	220	ANXA11	ENSG00000122359.17	10	0.0119471	0.298679	25	0.300876	No	No
Prostate	220	LINC00857	ENSG00000237523.1	10	0.000710422	0.0177605	25	0.0381652	Yes	No
Prostate	220	MAT1A	ENSG00000151224.12	10	0.00188184	0.0470461	25	0.065023	No	No
Prostate	220	DYDC2	ENSG00000133665.12	10	0.00408072	0.102018	25	0.113521	No	No
Prostate	220	FAM213A	ENSG00000122378.13	10	6.85691e-05	0.0017828	26	0.0185739	Yes	No
Prostate	220	TSPAN14	ENSG00000108219.14	10	0.00336696	0.0909078	27	0.10345	No	No
Prostate	220	GHITM	ENSG00000165678.20	10	0.000684881	0.0164372	24	0.0369289	Yes	No
Prostate	220	C10orf99	ENSG00000188373.4	10	0.00153298	0.0367914	24	0.055876	No	No
Prostate	220	CDHR1	ENSG00000148600.14	10	0.00366834	0.0880402	24	0.100867	No	No
Prostate	220	LRIT2	ENSG00000204033.9	10	0.00154676	0.0371221	24	0.0561748	No	No
Prostate	220	RGR	ENSG00000148604.13	10	6.26542e-06	0.00015037	24	0.0118733	Yes	No
Prostate	220	CCSER2	ENSG00000107771.15	10	0.000971036	0.0252469	26	0.0454537	Yes	No
Prostate	220	GRID1	ENSG00000182771.18	10	0.000844919	0.021123	25	0.0415663	Yes	No
Prostate	220	WAPL	ENSG00000062650.17	10	0.00204165	0.034708	17	0.0539744	No	No
Prostate	220	LDB3	ENSG00000122367.19	10	0.00204966	0.0348442	17	0.0541102	No	No
Prostate	220	BMPR1A	ENSG00000107779.13	10	0.000607141	0.0103214	17	0.0308169	Yes	No
Prostate	220	MMRN2	ENSG00000173269.13	10	0.011097	0.177553	16	0.18421	No	No
Prostate	220	SNCG	ENSG00000173267.13	10	0.00285397	0.0456636	16	0.0637697	No	No
Prostate	220	ADIRF	ENSG00000148671.13	10	0.000335863	0.00503795	15	0.0241755	Yes	No
Prostate	220	FAM25A	ENSG00000188100.8	10	0.00857367	0.128605	15	0.138192	No	No
Prostate	220	GLUD1	ENSG00000148672.8	10	2.69144e-05	0.000430631	16	0.0146188	Yes	No
Prostate	220	FAM35A	ENSG00000122376.11	10	0.00232694	0.037231	16	0.0562668	No	No
Prostate	220	NUTM2A	ENSG00000184923.12	10	0.00124696	0.0187044	15	0.0390194	Yes	No
Prostate	220	LINC00863	ENSG00000224914.3	10	0.00214016	0.0321024	15	0.0518272	No	No
Prostate	220	NUTM2D	ENSG00000214562.14	10	0.00170553	0.0255829	15	0.0457461	Yes	No
Prostate	220	MINPP1	ENSG00000107789.15	10	0.00401992	0.0602988	15	0.0765833	No	No
Prostate	220	PAPSS2	ENSG00000198682.12	10	0.00186255	0.0298008	16	0.0496917	Yes	No
Prostate	220	ATAD1	ENSG00000138138.13	10	0.00044883	0.00718128	16	0.0271785	Yes	No
Prostate	220	KLLN	ENSG00000227268.3	10	0.000517612	0.00776418	15	0.0279577	Yes	No
Prostate	220	PTEN	ENSG00000171862.10	10	0.00038631	0.00579464	15	0.0253494	Yes	No
Prostate	220	RNLS	ENSG00000184719.11	10	0.000590598	0.0106308	18	0.0311354	Yes	No
Prostate	220	LIPJ	ENSG00000204022.9	10	0.00835882	0.1421	17	0.15078	No	No
Prostate	220	LIPF	ENSG00000182333.14	10	0.00299954	0.0509922	17	0.0682799	No	No
Prostate	220	LIPM	ENSG00000173239.13	10	0.00411	0.07398	18	0.0886925	No	No
Prostate	220	ANKRD22	ENSG00000152766.5	10	0.0030476	0.0548567	18	0.0716276	No	No
Prostate	220	STAMBPL1	ENSG00000138134.11	10	0.000254297	0.00483165	19	0.024019	Yes	No
Prostate	220	ACTA2	ENSG00000107796.13	10	4.09637e-05	0.00077831	19	0.0161895	Yes	No
Prostate	220	FAS	ENSG00000026103.21	10	0.00340774	0.0647472	19	0.0805249	No	No
Prostate	220	CH25H	ENSG00000138135.6	10	0.00210014	0.0420028	20	0.06055	No	No
Prostate	220	LIPA	ENSG00000107798.17	10	0.000711494	0.0156529	22	0.036244	Yes	No
Prostate	220	IFIT2	ENSG00000119922.9	10	0.000112562	0.00225123	20	0.0194897	Yes	No
Prostate	220	IFIT3	ENSG00000119917.13	10	9.07259e-05	0.00181452	20	0.0186362	Yes	No
Prostate	220	IFIT1	ENSG00000185745.9	10	0.000160543	0.00321086	20	0.0212472	Yes	No
Prostate	220	IFIT5	ENSG00000152778.8	10	0.00102984	0.0205967	20	0.0410207	Yes	No
Prostate	220	SLC16A12	ENSG00000152779.13	10	0.000363567	0.0076349	21	0.0277812	Yes	No
Prostate	220	PANK1	ENSG00000152782.16	10	0.000272327	0.00571887	21	0.0252526	Yes	No
Prostate	220	RP11-80H5.9	ENSG00000235100.3	10	7.06009e-05	0.00155322	22	0.0178337	Yes	No
Prostate	220	RP11-80H5.7	ENSG00000240996.1	10	0.000762145	0.016005	21	0.0365632	Yes	No
Prostate	220	KIF20B	ENSG00000138182.14	10	0.000102091	0.002246	22	0.0194788	Yes	No
Prostate	220	LINC00865	ENSG00000232229.5	10	0.00521335	0.10948	21	0.12047	No	No
Prostate	220	LINC01374	ENSG00000280560.1	10	4.92974e-05	0.00103525	21	0.0166694	Yes	No
Prostate	220	HTR7	ENSG00000148680.15	10	0.0093059	0.186118	20	0.192336	No	No
Prostate	220	RPP30	ENSG00000148688.13	10	0.00202981	0.0385664	19	0.057391	No	No
Prostate	220	ANKRD1	ENSG00000148677.6	10	0.00128413	0.0243985	19	0.0447026	Yes	No
Prostate	220	PCGF5	ENSG00000180628.14	10	0.00327657	0.0589782	18	0.0754118	No	No
Prostate	220	HECTD2	ENSG00000165338.16	10	0.0100016	0.170027	17	0.17717	No	No
Prostate	220	PPP1R3C	ENSG00000119938.8	10	4.62104e-05	0.000739366	16	0.0160926	Yes	No
Prostate	220	TNKS2	ENSG00000107854.5	10	0.00113744	0.0181991	16	0.0385544	Yes	No
Prostate	220	FGFBP3	ENSG00000174721.9	10	0.0104199	0.156298	15	0.164287	No	No
Prostate	220	BTAF1	ENSG00000095564.13	10	0.00147674	0.0221511	15	0.0426305	Yes	No
Prostate	220	CPEB3	ENSG00000107864.14	10	0.000215387	0.00366158	17	0.0219915	Yes	No
Prostate	220	MARCH5	ENSG00000198060.9	10	0.00166369	0.026619	16	0.0467482	Yes	No
Prostate	220	IDE	ENSG00000119912.15	10	9.39029e-05	0.00169025	18	0.0185083	Yes	No
Prostate	220	KIF11	ENSG00000138160.5	10	0.000991546	0.0188394	19	0.0391345	Yes	No
Prostate	220	HHEX	ENSG00000152804.10	10	0.0037379	0.0672822	18	0.0826604	No	No
Prostate	220	EXOC6	ENSG00000138190.16	10	0.00073752	0.0147504	20	0.0353074	Yes	No
Prostate	220	CYP26C1	ENSG00000187553.8	10	0.00282222	0.0508	18	0.0681287	No	No
Prostate	220	CYP26A1	ENSG00000095596.11	10	2.44903e-05	0.000440825	18	0.0147521	Yes	No
Prostate	220	MYOF	ENSG00000138119.16	10	0.00927858	0.176293	19	0.182983	No	No
Prostate	220	CEP55	ENSG00000138180.15	10	0.00132868	0.0239162	18	0.0442133	Yes	No
Prostate	220	FFAR4	ENSG00000186188.10	10	4.57375e-05	0.000823274	18	0.0163435	Yes	No
Prostate	220	RBP4	ENSG00000138207.13	10	0.000209404	0.00376926	18	0.0222304	Yes	No
Prostate	220	PDE6C	ENSG00000095464.9	10	0.00234082	0.0421348	18	0.0606708	No	No
Prostate	220	FRA10AC1	ENSG00000148690.11	10	0.000776967	0.0139854	18	0.0345867	Yes	No
Prostate	220	LGI1	ENSG00000108231.12	10	0.00243044	0.043748	18	0.062011	No	No
Prostate	220	SLC35G1	ENSG00000176273.14	10	0.00652088	0.123897	19	0.133719	No	No
Prostate	220	PLCE1	ENSG00000138193.15	10	0.00292743	0.0673308	23	0.0826934	No	No
Prostate	220	NOC3L	ENSG00000173145.11	10	0.0196991	0.393981	20	0.395236	No	No
Prostate	220	TBC1D12	ENSG00000108239.8	10	0.000269295	0.0053859	20	0.0246397	Yes	No
Prostate	220	HELLS	ENSG00000119969.14	10	0.000696171	0.0139234	20	0.0345326	Yes	No
Prostate	220	CYP2C8	ENSG00000138115.13	10	0.0107624	0.193723	18	0.199508	No	No
Prostate	220	ACSM6	ENSG00000173124.14	10	0.00218014	0.0414227	19	0.0600573	No	No
Prostate	220	PDLIM1	ENSG00000107438.8	10	0.000266236	0.00505848	19	0.0242085	Yes	No
Prostate	220	SORBS1	ENSG00000095637.21	10	0.00172997	0.0363293	21	0.0554147	No	No
Prostate	220	ALDH18A1	ENSG00000059573.8	10	0.000123216	0.00246433	20	0.0198759	Yes	No
Prostate	220	TCTN3	ENSG00000119977.20	10	0.0011377	0.0227541	20	0.0431859	Yes	No
Prostate	220	ENTPD1	ENSG00000138185.18	10	0.000740533	0.0148107	20	0.0353682	Yes	No
Prostate	220	CC2D2B	ENSG00000188649.12	10	0.00102494	0.0194738	19	0.0398462	Yes	No
Prostate	220	CCNJ	ENSG00000107443.15	10	0.00180272	0.0324489	18	0.0520676	No	No
Prostate	220	ZNF518A	ENSG00000177853.14	10	0.00703379	0.126608	18	0.136232	No	No
Prostate	220	BLNK	ENSG00000095585.16	10	0.00085627	0.0154129	18	0.0360227	Yes	No
Prostate	220	TLL2	ENSG00000095587.8	10	0.000680933	0.0122568	18	0.0329645	Yes	No
Prostate	220	TM9SF3	ENSG00000077147.14	10	0.00402369	0.0684027	17	0.0835861	No	No
Prostate	220	PIK3AP1	ENSG00000155629.14	10	3.01771e-05	0.00051301	17	0.0149763	Yes	No
Prostate	220	LCOR	ENSG00000196233.12	10	0.00130255	0.0221434	17	0.0426298	Yes	No
Prostate	220	SLIT1	ENSG00000187122.16	10	0.00221022	0.0375738	17	0.0565718	No	No
Prostate	220	ARHGAP19	ENSG00000213390.10	10	0.00205377	0.0328603	16	0.0524348	No	No
Prostate	220	FRAT1	ENSG00000165879.8	10	0.005256	0.0840959	16	0.0975467	No	No
Prostate	220	FRAT2	ENSG00000181274.6	10	0.00144963	0.023194	16	0.043573	Yes	No
Prostate	220	RRP12	ENSG00000052749.13	10	0.00412673	0.0701544	17	0.0851725	No	No
Prostate	220	PGAM1	ENSG00000171314.8	10	0.00157758	0.0252413	16	0.0454537	Yes	No
Prostate	220	EXOSC1	ENSG00000171311.12	10	0.000400129	0.00640206	16	0.0261688	Yes	No
Prostate	220	ZDHHC16	ENSG00000171307.18	10	0.00345137	0.0552219	16	0.0719877	No	No
Prostate	220	MMS19	ENSG00000155229.20	10	0.0054665	0.0929306	17	0.105281	No	No
Prostate	220	UBTD1	ENSG00000165886.4	10	0.00209096	0.0355464	17	0.054773	No	No
Prostate	220	ANKRD2	ENSG00000165887.11	10	0.000256889	0.00436712	17	0.0233522	Yes	No
Prostate	220	HOGA1	ENSG00000241935.8	10	0.000778911	0.0132415	17	0.0338358	Yes	No
Prostate	220	C10orf62	ENSG00000203942.4	10	3.39316e-05	0.000576837	17	0.0154503	Yes	No
Prostate	220	MORN4	ENSG00000171160.17	10	0.000127666	0.00217032	17	0.0193389	Yes	No
Prostate	220	PI4K2A	ENSG00000155252.13	10	8.23102e-05	0.00139927	17	0.0175863	Yes	No
Prostate	220	AVPI1	ENSG00000119986.6	10	0.001586	0.0269619	17	0.0470719	Yes	No
Prostate	220	MARVELD1	ENSG00000155254.12	10	0.00108939	0.0185196	17	0.0388804	Yes	No
Prostate	220	ZFYVE27	ENSG00000155256.17	10	0.00158835	0.0270019	17	0.0471112	Yes	No
Prostate	220	SFRP5	ENSG00000120057.4	10	0.00292189	0.0496722	17	0.0671459	No	No
Prostate	220	GOLGA7B	ENSG00000155265.10	10	0.00164125	0.0279013	17	0.047863	Yes	No
Prostate	220	CRTAC1	ENSG00000095713.13	10	0.000470781	0.00847406	18	0.02878	Yes	No
Prostate	220	R3HCC1L	ENSG00000166024.13	10	0.000183129	0.00329632	18	0.021436	Yes	No
Prostate	220	LOXL4	ENSG00000138131.3	10	0.00103143	0.0175343	17	0.0379793	Yes	No
Prostate	220	PYROXD2	ENSG00000119943.12	10	0.00061566	0.0104662	17	0.0309645	Yes	No
Prostate	220	HPS1	ENSG00000107521.18	10	2.47362e-05	0.000395779	16	0.0145103	Yes	No
Prostate	220	HPSE2	ENSG00000172987.12	10	0.000383168	0.00881287	23	0.029256	Yes	No
Prostate	220	CNNM1	ENSG00000119946.10	10	0.00260915	0.0469647	18	0.0649437	No	No
Prostate	220	GOT1	ENSG00000120053.10	10	0.000691641	0.0117579	17	0.0325563	Yes	No
Prostate	220	RP11-441O15.3	ENSG00000224934.2	10	0.0155545	0.264426	17	0.267612	No	No
Prostate	220	SLC25A28	ENSG00000155287.10	10	0.00162172	0.0259475	16	0.0461016	Yes	No
Prostate	220	RP11-85A1.3	ENSG00000260475.1	10	0.000869563	0.013913	16	0.0345204	Yes	No
Prostate	220	ENTPD7	ENSG00000198018.6	10	0.000821698	0.0131472	16	0.0337698	Yes	No
Prostate	220	COX15	ENSG00000014919.12	10	0.00148643	0.0237829	16	0.0440919	Yes	No
Prostate	220	CUTC	ENSG00000119929.12	10	0.00281998	0.0451196	16	0.063225	No	No
Prostate	220	ABCC2	ENSG00000023839.10	10	0.00204092	0.0326548	16	0.0522714	No	No
Prostate	220	DNMBP	ENSG00000107554.16	10	0.00202853	0.034485	17	0.0537422	No	No
Prostate	220	ERLIN1	ENSG00000107566.13	10	0.00317767	0.0508428	16	0.068157	No	No
Prostate	220	CHUK	ENSG00000213341.10	10	0.00276476	0.0442361	16	0.0624768	No	No
Prostate	220	CWF19L1	ENSG00000095485.16	10	0.00362691	0.0580305	16	0.0745864	No	No
Prostate	220	BLOC1S2	ENSG00000196072.11	10	0.000674807	0.0107969	16	0.0313641	Yes	No
Prostate	220	PKD2L1	ENSG00000107593.16	10	0.00100585	0.0170995	17	0.0375422	Yes	No
Prostate	220	SCD	ENSG00000099194.5	10	0.000357927	0.00572683	16	0.02527	Yes	No
Prostate	220	OLMALINC	ENSG00000235823.1	10	0.00329087	0.0526539	16	0.0698205	No	No
Prostate	220	RP11-285F16.1	ENSG00000273030.1	10	0.000131142	0.00209827	16	0.0192221	Yes	No
Prostate	220	WNT8B	ENSG00000075290.7	10	0.0147825	0.23652	16	0.240613	No	No
Prostate	220	SEC31B	ENSG00000075826.16	10	0.00180669	0.0289071	16	0.0489136	Yes	No
Prostate	220	NDUFB8	ENSG00000166136.15	10	0.000179381	0.0028701	16	0.0207438	Yes	No
Prostate	220	HIF1AN	ENSG00000166135.13	10	0.00334461	0.0535138	16	0.0704729	No	No
Prostate	220	SLF2	ENSG00000119906.11	10	0.0035265	0.049371	14	0.0668766	No	No
Prostate	220	RP11-108L7.14	ENSG00000273476.1	10	0.00457152	0.0640013	14	0.0798864	No	No
Prostate	220	MRPL43	ENSG00000055950.16	10	0.00390562	0.0546787	14	0.0714692	No	No
Prostate	220	SEMA4G	ENSG00000095539.15	10	0.0161102	0.225543	14	0.230022	No	No
Prostate	220	TWNK	ENSG00000107815.7	10	0.00237343	0.033228	14	0.0527159	No	No
Prostate	220	LZTS2	ENSG00000107816.17	10	1.72175e-06	2.41045e-05	14	0.00731466	Yes	Yes
Prostate	220	PDZD7	ENSG00000186862.17	10	0.00103997	0.0145596	14	0.035133	Yes	No
Prostate	220	SFXN3	ENSG00000107819.13	10	6.23433e-05	0.000872806	14	0.0164643	Yes	No
Prostate	220	RP11-108L7.15	ENSG00000273162.1	10	0.000228815	0.0029746	13	0.020859	Yes	No
Prostate	220	KAZALD1	ENSG00000107821.14	10	0.00101795	0.0132333	13	0.0338243	Yes	No
Prostate	220	BTRC	ENSG00000166167.17	10	0.000337243	0.0047214	14	0.023935	Yes	No
Prostate	220	DPCD	ENSG00000166171.12	10	0.00758806	0.0986447	13	0.110424	No	No
Prostate	220	POLL	ENSG00000166169.16	10	0.00456395	0.0593314	13	0.0757126	No	No
Prostate	220	FBXW4	ENSG00000107829.13	10	0.00273076	0.0354999	13	0.0547363	No	No
Prostate	220	NPM3	ENSG00000107833.10	10	0.00182839	0.0237691	13	0.044075	Yes	No
Prostate	220	MGEA5	ENSG00000198408.13	10	0.000782204	0.0101687	13	0.0306895	Yes	No
Prostate	220	KCNIP2	ENSG00000120049.18	10	0.000167921	0.00218298	13	0.0193389	Yes	No
Prostate	220	C10orf76	ENSG00000120029.12	10	0.00283483	0.0396876	14	0.0584307	No	No
Prostate	220	HPS6	ENSG00000166189.7	10	0.0034839	0.0452906	13	0.0633895	No	No
Prostate	220	LDB1	ENSG00000198728.10	10	0.00554339	0.0720641	13	0.0868971	No	No
Prostate	220	PPRC1	ENSG00000148840.10	10	0.00323268	0.0420248	13	0.0605633	No	No
Prostate	220	NOLC1	ENSG00000166197.16	10	0.0100726	0.130944	13	0.140418	No	No
Prostate	220	ELOVL3	ENSG00000119915.4	10	0.0161964	0.194356	12	0.200095	No	No
Prostate	220	GBF1	ENSG00000107862.4	10	0.00187296	0.0243485	13	0.0446457	Yes	No
Prostate	220	NFKB2	ENSG00000077150.18	10	0.00228108	0.027373	12	0.0474192	Yes	No
Prostate	220	PSD	ENSG00000059915.16	10	0.00142221	0.0170665	12	0.0375308	Yes	No
Prostate	220	FBXL15	ENSG00000107872.12	10	0.00496861	0.0546547	11	0.0714575	No	No
Prostate	220	CUEDC2	ENSG00000107874.10	10	0.0162741	0.179015	11	0.185605	No	No
Prostate	220	C10orf95	ENSG00000120055.7	10	0.00821116	0.0903228	11	0.102925	No	No
Prostate	220	MFSD13A	ENSG00000138111.14	10	0.00105205	0.0115725	11	0.0323146	Yes	No
Prostate	220	ACTR1A	ENSG00000138107.12	10	0.0073308	0.0879696	12	0.100823	No	No
Prostate	220	SUFU	ENSG00000107882.11	10	0.00709678	0.0851614	12	0.0984142	No	No
Prostate	220	RP11-47A8.5	ENSG00000272933.1	10	0.00838552	0.100626	12	0.112183	No	No
Prostate	220	TRIM8	ENSG00000171206.13	10	0.000193428	0.00232113	12	0.0196159	Yes	No
Prostate	220	ARL3	ENSG00000138175.8	10	0.0456429	0.547715	12	0.548324	No	No
Prostate	220	SFXN2	ENSG00000156398.12	10	0.0152662	0.183195	12	0.189512	No	No
Prostate	220	WBP1L	ENSG00000166272.16	10	0.00023446	0.00304798	13	0.0210048	Yes	No
Prostate	220	CYP17A1	ENSG00000148795.6	10	0.00551144	0.0716488	13	0.0865123	No	No
Prostate	220	BORCS7	ENSG00000166275.15	10	0.000426081	0.00553905	13	0.0249104	Yes	No
Prostate	220	AS3MT	ENSG00000214435.7	10	0.00280281	0.0364366	13	0.0555111	No	No
Prostate	220	RP11-724N1.1	ENSG00000272912.1	10	0.0312476	0.406219	13	0.407383	No	No
Prostate	220	CNNM2	ENSG00000148842.17	10	0.00263473	0.0368862	14	0.0559577	No	No
Prostate	220	NT5C2	ENSG00000076685.18	10	0.00470279	0.0658391	14	0.0814328	No	No
Prostate	220	INA	ENSG00000148798.10	10	0.00435259	0.0609363	14	0.0771814	No	No
Prostate	220	PCGF6	ENSG00000156374.14	10	0.000171494	0.00240091	14	0.0197667	Yes	No
Prostate	220	TAF5	ENSG00000148835.10	10	7.85468e-05	0.00109965	14	0.0169652	Yes	No
Prostate	220	USMG5	ENSG00000173915.14	10	0.00758295	0.106161	14	0.117357	No	No
Prostate	220	PDCD11	ENSG00000148843.13	10	0.0033535	0.046949	14	0.0649268	No	No
Prostate	220	CALHM2	ENSG00000138172.10	10	0.000987621	0.0138267	14	0.0344207	Yes	No
Prostate	220	CALHM1	ENSG00000185933.6	10	0.0101381	0.141934	14	0.15063	No	No
Prostate	220	CALHM3	ENSG00000183128.7	10	7.10318e-05	0.000994445	14	0.0165595	Yes	No
Prostate	220	NEURL1	ENSG00000107954.10	10	1.30832e-06	1.96248e-05	15	0.00727233	Yes	Yes
Prostate	220	SH3PXD2A	ENSG00000107957.16	10	0.00455793	0.0729268	16	0.087708	No	No
Prostate	220	STN1	ENSG00000107960.10	10	0.000221022	0.00331533	15	0.021436	Yes	No
Prostate	220	SLK	ENSG00000065613.13	10	0.00599177	0.0898766	15	0.102512	No	No
Prostate	220	COL17A1	ENSG00000065618.18	10	0.00222904	0.0334356	15	0.0528753	No	No
Prostate	220	SFR1	ENSG00000156384.14	10	0.00233024	0.0349535	15	0.0541953	No	No
Prostate	220	CFAP43	ENSG00000197748.12	10	0.00191734	0.0306775	16	0.0505516	No	No
Prostate	220	GSTO1	ENSG00000148834.12	10	0.00325946	0.0521514	16	0.0693846	No	No
Prostate	220	GSTO2	ENSG00000065621.14	10	0.000132975	0.0021276	16	0.0192649	Yes	No
Prostate	220	ITPRIP	ENSG00000148841.15	10	0.0127402	0.203844	16	0.209254	No	No
Prostate	220	RP11-127L20.3	ENSG00000228261.1	10	0.00101369	0.0162191	16	0.0367449	Yes	No
Prostate	220	CFAP58	ENSG00000120051.14	10	0.00041947	0.00713099	17	0.0271492	Yes	No
Prostate	220	SORCS3	ENSG00000156395.12	10	0.00217699	0.0478937	22	0.0657282	No	No
Prostate	220	SORCS1	ENSG00000108018.15	10	0.00917358	0.229339	25	0.233674	No	No
Prostate	220	XPNPEP1	ENSG00000108039.17	10	0.00109754	0.0186581	17	0.0389893	Yes	No
Prostate	220	ADD3	ENSG00000148700.14	10	0.00428322	0.0728147	17	0.0876067	No	No
Prostate	220	MXI1	ENSG00000119950.20	10	0.00439078	0.0746433	17	0.0892329	No	No
Prostate	220	SMNDC1	ENSG00000119953.12	10	0.004935	0.07896	16	0.0931095	No	No
Prostate	220	DUSP5	ENSG00000138166.5	10	0.00157083	0.0267042	17	0.0468209	Yes	No
Prostate	220	SMC3	ENSG00000108055.9	10	0.000141823	0.00255281	18	0.0201015	Yes	No
Prostate	220	RBM20	ENSG00000203867.7	10	0.00709639	0.134831	19	0.144054	No	No
Prostate	220	RP11-313D6.3	ENSG00000232470.1	10	0.00583797	0.0992455	17	0.110937	No	No
Prostate	220	PDCD4	ENSG00000150593.17	10	0.000396947	0.0067481	17	0.0266812	Yes	No
Prostate	220	BBIP1	ENSG00000214413.7	10	0.00343393	0.0583768	17	0.0749175	No	No
Prostate	220	SHOC2	ENSG00000108061.11	10	0.00319314	0.0574766	18	0.0740861	No	No
Prostate	220	ADRA2A	ENSG00000150594.6	10	0.00273821	0.0492877	18	0.0668021	No	No
Prostate	220	GPAM	ENSG00000119927.13	10	2.51451e-05	0.000427467	17	0.0146188	Yes	No
Prostate	220	TECTB	ENSG00000119913.4	10	0.00148067	0.0236907	16	0.0440073	Yes	No
Prostate	220	ACSL5	ENSG00000197142.10	10	0.000472683	0.00756292	16	0.0277268	Yes	No
Prostate	220	ZDHHC6	ENSG00000023041.11	10	0.0053483	0.0855727	16	0.0987446	No	No
Prostate	220	VTI1A	ENSG00000151532.13	10	0.00115534	0.0231068	20	0.0435144	Yes	No
Prostate	220	TCF7L2	ENSG00000148737.16	10	0.0142726	0.242635	17	0.246561	No	No
Prostate	220	HABP2	ENSG00000148702.14	10	0.000941969	0.0160135	17	0.0365682	Yes	No
Prostate	220	NRAP	ENSG00000197893.13	10	0.00335015	0.0603028	18	0.0765833	No	No
Prostate	220	CASP7	ENSG00000165806.19	10	0.00236075	0.0424935	18	0.0609506	No	No
Prostate	220	PLEKHS1	ENSG00000148735.14	10	0.00275795	0.0468851	17	0.0648763	No	No
Prostate	220	DCLRE1A	ENSG00000198924.7	10	0.00303547	0.051603	17	0.0688781	No	No
Prostate	220	NHLRC2	ENSG00000196865.4	10	6.91469e-05	0.00124464	18	0.0172935	Yes	No
Prostate	220	ADRB1	ENSG00000043591.5	10	0.00448174	0.0761895	17	0.0906137	No	No
Prostate	220	CCDC186	ENSG00000165813.18	10	4.99201e-05	0.000848641	17	0.0164602	Yes	No
Prostate	220	TDRD1	ENSG00000095627.9	10	0.00032303	0.00549151	17	0.02484	Yes	No
Prostate	220	VWA2	ENSG00000165816.12	10	0.00460345	0.0782586	17	0.092467	No	No
Prostate	220	AFAP1L2	ENSG00000169129.14	10	0.000247323	0.00445182	18	0.0235107	Yes	No
Prostate	220	ABLIM1	ENSG00000099204.18	10	0.00160371	0.0304705	19	0.0504069	No	No
Prostate	220	FAM160B1	ENSG00000151553.14	10	0.000913769	0.0146203	16	0.0351757	Yes	No
Prostate	220	TRUB1	ENSG00000165832.5	10	0.000611271	0.00978034	16	0.0302286	Yes	No
Prostate	220	ATRNL1	ENSG00000107518.16	10	0.000434498	0.00999346	23	0.0304791	Yes	No
Prostate	220	GFRA1	ENSG00000151892.14	10	0.000800128	0.012802	16	0.033441	Yes	No
Prostate	220	PNLIP	ENSG00000175535.6	10	0.00073471	0.0117554	16	0.0325563	Yes	No
Prostate	220	PNLIPRP1	ENSG00000187021.14	10	0.00843863	0.135018	16	0.144229	No	No
Prostate	220	C10orf82	ENSG00000165863.16	10	0.000259776	0.00415642	16	0.0229954	Yes	No
Prostate	220	HSPA12A	ENSG00000165868.13	10	0.000584289	0.0105172	18	0.0310279	Yes	No
Prostate	220	ENO4	ENSG00000188316.13	10	5.46764e-05	0.000929499	17	0.0165595	Yes	No
Prostate	220	SHTN1	ENSG00000187164.19	10	0.000720288	0.0129652	18	0.0336209	Yes	No
Prostate	220	SLC18A2	ENSG00000165646.11	10	0.000154046	0.00246474	16	0.0198759	Yes	No
Prostate	220	PDZD8	ENSG00000165650.11	10	1.61254e-05	0.000258006	16	0.0133591	Yes	No
Prostate	220	EMX2	ENSG00000170370.11	10	0.000547371	0.00821057	15	0.0285393	Yes	No
Prostate	220	RAB11FIP2	ENSG00000107560.10	10	0.00044484	0.00800713	18	0.028218	Yes	No
Prostate	220	FAM204A	ENSG00000165669.13	10	0.000597535	0.0113532	19	0.0320101	Yes	No
Prostate	220	LINC00867	ENSG00000232139.5	10	0.000895344	0.0161162	18	0.0366831	Yes	No
Prostate	220	PRLHR	ENSG00000119973.5	10	0.00536731	0.0966116	18	0.108643	No	No
Prostate	220	CACUL1	ENSG00000151893.14	10	0.00101652	0.0193139	19	0.039666	Yes	No
Prostate	220	NANOS1	ENSG00000188613.6	10	0.00400396	0.0760752	19	0.0904982	No	No
Prostate	220	EIF3A	ENSG00000107581.12	10	0.00099194	0.0188469	19	0.0391387	Yes	No
Prostate	220	FAM45A	ENSG00000119979.16	10	0.0045588	0.091176	20	0.103691	No	No
Prostate	220	SFXN4	ENSG00000183605.16	10	0.0009731	0.019462	20	0.039841	Yes	No
Prostate	220	PRDX3	ENSG00000165672.6	10	0.000122342	0.00244685	20	0.0198596	Yes	No
Prostate	220	GRK5	ENSG00000198873.11	10	0.000521756	0.0114786	22	0.0321906	Yes	No
Prostate	220	RGS10	ENSG00000148908.14	10	0.00416392	0.0832784	20	0.0968184	No	No
Prostate	220	TIAL1	ENSG00000151923.17	10	0.00493802	0.0987605	20	0.110531	No	No
Prostate	220	BAG3	ENSG00000151929.9	10	0.000571029	0.0114206	20	0.0321235	Yes	No
Prostate	220	INPP5F	ENSG00000198825.12	10	8.71784e-05	0.00191792	22	0.0188049	Yes	No
Prostate	220	MCMBP	ENSG00000197771.12	10	0.00160029	0.033606	21	0.0530032	No	No
Prostate	220	SEC23IP	ENSG00000107651.12	10	0.00305117	0.0640746	21	0.0799674	No	No
Prostate	220	PLPP4	ENSG00000203805.10	10	0.00129578	0.0272114	21	0.0473108	Yes	No
Prostate	220	LINC01561	ENSG00000177234.7	10	0.00172115	0.0344231	20	0.0536767	No	No
Prostate	220	WDR11	ENSG00000120008.15	10	0.00250127	0.0550279	22	0.0718015	No	No
Prostate	220	RP11-95I16.6	ENSG00000278484.1	10	0.000408027	0.00856857	21	0.0288858	Yes	No
Prostate	220	FGFR2	ENSG00000066468.22	10	0.000367868	0.00846098	23	0.0287701	Yes	No
Prostate	220	ATE1	ENSG00000107669.17	10	0.000246579	0.00567132	23	0.0251785	Yes	No
Prostate	220	NSMCE4A	ENSG00000107672.14	10	0.00071512	0.0143024	20	0.0348957	Yes	No
Prostate	220	TACC2	ENSG00000138162.18	10	0.00205352	0.047231	23	0.0652117	No	No
Prostate	220	BTBD16	ENSG00000138152.8	10	0.00260004	0.0546009	21	0.0714069	No	No
Prostate	220	PLEKHA1	ENSG00000107679.14	10	0.000308363	0.00647563	21	0.0262511	Yes	No
Prostate	220	ARMS2	ENSG00000254636.1	10	0.000550807	0.0115669	21	0.0323091	Yes	No
Prostate	220	HTRA1	ENSG00000166033.11	10	0.000688536	0.0151478	22	0.0357382	Yes	No
Prostate	220	DMBT1	ENSG00000187908.16	10	0.00022463	0.00516649	23	0.0243506	Yes	No
Prostate	220	CUZD1	ENSG00000138161.13	10	0.00188605	0.0433791	23	0.0616918	No	No
Prostate	220	FAM24B	ENSG00000213185.6	10	0.0101024	0.232356	23	0.236536	No	No
Prostate	220	C10orf88	ENSG00000119965.12	10	0.000166585	0.00383144	23	0.0223627	Yes	No
Prostate	220	PSTK	ENSG00000179988.13	10	0.0010321	0.0247705	24	0.0450032	Yes	No
Prostate	220	IKZF5	ENSG00000095574.11	10	0.000622227	0.0143112	23	0.0348991	Yes	No
Prostate	220	ACADSB	ENSG00000196177.12	10	0.000549545	0.0126395	23	0.0332841	Yes	No
Prostate	220	HMX2	ENSG00000188816.3	10	0.000184374	0.00405623	22	0.0226801	Yes	No
Prostate	220	BUB3	ENSG00000154473.17	10	0.00115197	0.0253434	22	0.0455433	Yes	No
Prostate	220	RP11-282I1.1	ENSG00000230131.5	10	0.00036868	0.009217	25	0.0295313	Yes	No
Prostate	220	GPR26	ENSG00000154478.3	10	0.000493366	0.0118408	24	0.0326114	Yes	No
Prostate	220	CPXM2	ENSG00000121898.12	10	0.000210872	0.00527179	25	0.0244867	Yes	No
Prostate	220	CHST15	ENSG00000182022.17	10	0.00406961	0.10174	25	0.113252	No	No
Prostate	220	OAT	ENSG00000065154.11	10	0.00191896	0.046055	24	0.0641599	No	No
Prostate	220	LHPP	ENSG00000107902.13	10	0.00313253	0.0783133	25	0.0925258	No	No
Prostate	220	FAM53B	ENSG00000189319.13	10	0.00167209	0.0384581	23	0.0572885	No	No
Prostate	220	METTL10	ENSG00000203791.14	10	1.21155e-05	0.000266542	22	0.0134592	Yes	No
Prostate	220	FAM175B	ENSG00000165660.7	10	0.00435366	0.0957804	22	0.107874	No	No
Prostate	220	ZRANB1	ENSG00000019995.6	10	0.000763218	0.0160276	21	0.0365828	Yes	No
Prostate	220	CTBP2	ENSG00000175029.16	10	9.92282e-05	0.00228225	23	0.0195168	Yes	No
Prostate	220	RP11-151A10.3	ENSG00000282787.1	10	0.000425394	0.00893328	21	0.0293771	Yes	No
Prostate	220	FLJ37035	ENSG00000224023.10	10	0.00035856	0.00681264	19	0.0267731	Yes	No
Prostate	220	EDRF1	ENSG00000107938.17	10	0.000754103	0.0150821	20	0.0356658	Yes	No
Prostate	220	MMP21	ENSG00000154485.4	10	0.00136502	0.0273004	20	0.0473828	Yes	No
Prostate	220	UROS	ENSG00000188690.12	10	0.00290666	0.0581332	20	0.0746981	No	No
Prostate	220	BCCIP	ENSG00000107949.16	10	0.00161801	0.0323603	20	0.0520006	No	No
Prostate	220	DHX32	ENSG00000089876.11	10	2.45424e-06	5.1539e-05	21	0.00956595	Yes	Yes
Prostate	220	FANK1	ENSG00000203780.10	10	8.19067e-05	0.00180195	22	0.0186362	Yes	No
Prostate	220	ADAM12	ENSG00000148848.14	10	0.000251777	0.00629442	25	0.0260399	Yes	No
Prostate	220	DOCK1	ENSG00000150760.12	10	0.000884891	0.0292014	33	0.0492045	Yes	No
Prostate	220	FAM196A	ENSG00000188916.8	10	0.00161425	0.0435848	27	0.0618718	No	No
Prostate	220	FOXI2	ENSG00000186766.7	10	0.000295019	0.0079655	27	0.0282016	Yes	No
Prostate	220	PTPRE	ENSG00000132334.16	10	0.000741142	0.0214931	29	0.0419453	Yes	No
Prostate	220	MKI67	ENSG00000148773.13	10	9.44748e-05	0.00255082	27	0.0201015	Yes	No
Prostate	220	MGMT	ENSG00000170430.9	10	0.000441544	0.0123632	28	0.0330594	Yes	No
Prostate	220	RP11-109A6.3	ENSG00000227374.1	10	0.00169267	0.0423167	25	0.0607984	No	No
Prostate	220	RP11-109A6.5	ENSG00000283141.1	10	0.000631448	0.0157862	25	0.0363479	Yes	No
Prostate	220	EBF3	ENSG00000108001.13	10	0.000636833	0.0178313	28	0.0382403	Yes	No
Prostate	220	LINC00959	ENSG00000237489.3	10	0.000652771	0.0176248	27	0.0380492	Yes	No
Prostate	220	GLRX3	ENSG00000108010.11	10	3.41794e-05	0.000922844	27	0.0165595	Yes	No
Prostate	220	TCERG1L	ENSG00000176769.9	10	0.00151507	0.0530276	35	0.0701149	No	No
Prostate	220	PPP2R2D	ENSG00000175470.18	10	0.000318867	0.00892829	28	0.0293771	Yes	No
Prostate	220	BNIP3	ENSG00000176171.11	10	0.000945328	0.0255238	27	0.0456968	Yes	No
Prostate	220	JAKMIP3	ENSG00000188385.11	10	0.000384453	0.0103802	27	0.030876	Yes	No
Prostate	220	DPYSL4	ENSG00000151640.12	10	0.00159067	0.0413573	26	0.0599948	No	No
Prostate	220	STK32C	ENSG00000165752.16	10	0.00278257	0.0723469	26	0.0871659	No	No
Prostate	220	LRRC27	ENSG00000148814.17	10	7.42724e-05	0.00185681	25	0.0186609	Yes	No
Prostate	220	PWWP2B	ENSG00000171813.13	10	0.00174975	0.0419941	24	0.0605467	No	No
Prostate	220	C10orf91	ENSG00000180066.9	10	0.000885252	0.0203608	23	0.0407972	Yes	No
Prostate	220	RP11-432J24.5	ENSG00000226900.1	10	0.000766889	0.0176384	23	0.0380492	Yes	No
Prostate	220	INPP5A	ENSG00000068383.18	10	0.000382257	0.00917417	24	0.0295253	Yes	No
Prostate	220	NKX6-2	ENSG00000148826.8	10	0.00195093	0.0390187	20	0.0578092	No	No
Prostate	220	CFAP46	ENSG00000171811.13	10	0.00283678	0.0567355	20	0.0734063	No	No
Prostate	220	LINC01166	ENSG00000232903.2	10	0.000278726	0.00501707	18	0.0241546	Yes	No
Prostate	220	LINC01167	ENSG00000224758.1	10	0.000476838	0.00858308	18	0.0288864	Yes	No
Prostate	220	KNDC1	ENSG00000171798.17	10	0.00094567	0.014185	15	0.0347573	Yes	No
Prostate	220	VENTX	ENSG00000151650.7	10	0.00211274	0.0295784	14	0.0495169	Yes	No
Prostate	220	ADAM8	ENSG00000151651.15	10	0.00163815	0.0212959	13	0.0417473	Yes	No
Prostate	220	TUBGCP2	ENSG00000130640.13	10	0.00324467	0.0421808	13	0.0607045	No	No
Prostate	220	ZNF511	ENSG00000198546.14	10	3.97976e-05	0.000517368	13	0.0149763	Yes	No
Prostate	220	CALY	ENSG00000130643.8	10	0.000139123	0.0018086	13	0.0186362	Yes	No
Prostate	220	PRAP1	ENSG00000165828.14	10	0.000478089	0.00573707	12	0.0252739	Yes	No
Prostate	220	FUOM	ENSG00000148803.11	10	0.00461193	0.0553432	12	0.0721183	No	No
Prostate	220	ECHS1	ENSG00000127884.4	10	0.00241048	0.0289258	12	0.0489324	Yes	No
Prostate	220	PAOX	ENSG00000148832.15	10	0.000636495	0.00763794	12	0.0277812	Yes	No
Prostate	220	MTG1	ENSG00000148824.18	10	0.00167865	0.0201438	12	0.0405854	Yes	No
Prostate	220	SPRN	ENSG00000203772.7	10	0.00199079	0.0218987	11	0.042359	Yes	No
Prostate	220	SCART1	ENSG00000214279.13	10	0.00327874	0.0360661	11	0.0552451	No	No
Prostate	220	CYP2E1	ENSG00000130649.9	10	0.00426753	0.0426753	10	0.0610929	No	No
Prostate	220	SYCE1	ENSG00000171772.15	10	0.000255877	0.00255877	10	0.0201015	Yes	No
Prostate	220	LINC01001	ENSG00000230724.9	11	0.000471498	0.00565798	12	0.0251778	Yes	No
Prostate	220	BET1L	ENSG00000177951.17	11	0.00203063	0.0263982	13	0.0465351	Yes	No
Prostate	220	RIC8A	ENSG00000177963.14	11	0.00114174	0.0148427	13	0.0354189	Yes	No
Prostate	220	SIRT3	ENSG00000142082.14	11	9.06962e-05	0.00117905	13	0.0170433	Yes	No
Prostate	220	PSMD13	ENSG00000185627.17	11	0.00215227	0.0301318	14	0.0500334	No	No
Prostate	220	NLRP6	ENSG00000174885.12	11	0.0117125	0.163975	14	0.171535	No	No
Prostate	220	PGGHG	ENSG00000142102.15	11	0.00787681	0.110275	14	0.121098	No	No
Prostate	220	IFITM5	ENSG00000206013.2	11	0.00204923	0.0286892	14	0.0487076	Yes	No
Prostate	220	IFITM2	ENSG00000185201.16	11	0.00133087	0.0186322	14	0.0389893	Yes	No
Prostate	220	IFITM1	ENSG00000185885.15	11	0.000508687	0.00712162	14	0.0271457	Yes	No
Prostate	220	IFITM3	ENSG00000142089.15	11	0.000420151	0.00588212	14	0.0254893	Yes	No
Prostate	220	RP11-326C3.14	ENSG00000270105.1	11	0.000780136	0.0109219	14	0.0315038	Yes	No
Prostate	220	RP11-326C3.13	ENSG00000270030.1	11	0.00349543	0.048936	14	0.0665354	No	No
Prostate	220	RP11-326C3.12	ENSG00000255328.1	11	0.000633438	0.00886814	14	0.0293008	Yes	No
Prostate	220	RP11-326C3.15	ENSG00000270972.1	11	0.00039698	0.00555772	14	0.0249449	Yes	No
Prostate	220	B4GALNT4	ENSG00000182272.11	11	0.0106469	0.159703	15	0.16753	No	No
Prostate	220	PKP3	ENSG00000184363.9	11	0.00289318	0.0433977	15	0.061709	No	No
Prostate	220	SIGIRR	ENSG00000185187.12	11	0.000218017	0.00348827	16	0.0216789	Yes	No
Prostate	220	ANO9	ENSG00000185101.12	11	0.0014296	0.0228736	16	0.0432938	Yes	No
Prostate	220	PTDSS2	ENSG00000174915.11	11	0.00042661	0.00682576	16	0.0267912	Yes	No
Prostate	220	RNH1	ENSG00000023191.16	11	0.0128071	0.21772	17	0.2225	No	No
Prostate	220	HRAS	ENSG00000174775.16	11	0.000586673	0.00997344	17	0.0304611	Yes	No
Prostate	220	LRRC56	ENSG00000161328.10	11	0.000170786	0.00290336	17	0.0207438	Yes	No
Prostate	220	LMNTD2	ENSG00000185522.8	11	0.00125052	0.0212588	17	0.0417164	Yes	No
Prostate	220	RASSF7	ENSG00000099849.14	11	6.61413e-05	0.0011244	17	0.016997	Yes	No
Prostate	220	MIR210HG	ENSG00000247095.2	11	8.48227e-05	0.00144199	17	0.0176907	Yes	No
Prostate	220	PHRF1	ENSG00000070047.11	11	0.000496127	0.00893028	18	0.0293771	Yes	No
Prostate	220	IRF7	ENSG00000185507.19	11	0.000701738	0.0126313	18	0.0332802	Yes	No
Prostate	220	CDHR5	ENSG00000099834.18	11	0.00151172	0.027211	18	0.0473108	Yes	No
Prostate	220	SCT	ENSG00000070031.3	11	0.00367035	0.0660664	18	0.0816231	No	No
Prostate	220	DRD4	ENSG00000069696.6	11	0.000175628	0.00333693	19	0.0214488	Yes	No
Prostate	220	DEAF1	ENSG00000177030.16	11	0.00085935	0.017187	20	0.0376469	Yes	No
Prostate	220	EPS8L2	ENSG00000177106.14	11	0.000817363	0.0163473	20	0.0368467	Yes	No
Prostate	220	TMEM80	ENSG00000177042.14	11	0.00511155	0.102231	20	0.113724	No	No
Prostate	220	TALDO1	ENSG00000177156.10	11	0.00577699	0.121317	21	0.131278	No	No
Prostate	220	PDDC1	ENSG00000177225.16	11	0.000104047	0.00218499	21	0.0193389	Yes	No
Prostate	220	AP006621.5	ENSG00000255284.1	11	0.000230521	0.00484094	21	0.024019	Yes	No
Prostate	220	AP006621.6	ENSG00000255142.1	11	0.00056526	0.0118705	21	0.0326322	Yes	No
Prostate	220	CEND1	ENSG00000184524.5	11	0.00110082	0.0231172	21	0.0435166	Yes	No
Prostate	220	SLC25A22	ENSG00000177542.10	11	4.90247e-05	0.00102952	21	0.0166694	Yes	No
Prostate	220	PANO1	ENSG00000274897.2	11	0.000176987	0.00371672	21	0.0221168	Yes	No
Prostate	220	PIDD1	ENSG00000177595.17	11	0.000445345	0.00935224	21	0.029696	Yes	No
Prostate	220	RPLP2	ENSG00000177600.8	11	7.69043e-05	0.00161499	21	0.0181304	Yes	No
Prostate	220	PNPLA2	ENSG00000177666.16	11	0.000536575	0.0112681	21	0.0319178	Yes	No
Prostate	220	CRACR2B	ENSG00000177685.16	11	0.00136116	0.0285843	21	0.0486242	Yes	No
Prostate	220	CD151	ENSG00000177697.17	11	0.000319919	0.0067183	21	0.0266555	Yes	No
Prostate	220	POLR2L	ENSG00000177700.5	11	0.00022827	0.00479367	21	0.0239928	Yes	No
Prostate	220	TSPAN4	ENSG00000214063.10	11	3.0159e-05	0.000663498	22	0.0156939	Yes	No
Prostate	220	CHID1	ENSG00000177830.17	11	0.0028966	0.0637252	22	0.0796365	No	No
Prostate	220	AP2A2	ENSG00000183020.13	11	0.00173323	0.038131	22	0.0569899	No	No
Prostate	220	MUC6	ENSG00000184956.15	11	0.00195106	0.0429234	22	0.0613206	No	No
Prostate	220	RP13-870H17.3	ENSG00000254872.3	11	0.00432565	0.09949	23	0.111166	No	No
Prostate	220	MUC5AC	ENSG00000215182.8	11	5.34542e-05	0.0012829	24	0.0173821	Yes	No
Prostate	220	MUC5B	ENSG00000117983.17	11	0.00106498	0.0266246	25	0.0467482	Yes	No
Prostate	220	TOLLIP	ENSG00000078902.15	11	0.000151292	0.00363101	24	0.0219733	Yes	No
Prostate	220	BRSK2	ENSG00000174672.15	11	5.91321e-05	0.00141917	24	0.0176222	Yes	No
Prostate	220	MOB2	ENSG00000182208.13	11	0.00199006	0.0477614	24	0.0656133	No	No
Prostate	220	DUSP8	ENSG00000184545.10	11	0.00199133	0.0458006	23	0.0639186	No	No
Prostate	220	KRTAP5-1	ENSG00000205869.2	11	0.000561068	0.0129046	23	0.0335571	Yes	No
Prostate	220	IFITM10	ENSG00000244242.1	11	4.09271e-05	0.000941323	23	0.0165595	Yes	No
Prostate	220	CTSD	ENSG00000117984.13	11	0.00245349	0.0564302	23	0.0731013	No	No
Prostate	220	SYT8	ENSG00000149043.16	11	0.00173852	0.039986	23	0.0586993	No	No
Prostate	220	TNNI2	ENSG00000130598.15	11	0.000230543	0.0053025	23	0.0244957	Yes	No
Prostate	220	LSP1	ENSG00000130592.15	11	4.18911e-06	9.63496e-05	23	0.0111525	Yes	No
Prostate	220	PRR33	ENSG00000283787.1	11	0.000150138	0.00345317	23	0.0216296	Yes	No
Prostate	220	TNNT3	ENSG00000130595.17	11	1.72305e-05	0.000396302	23	0.0145103	Yes	No
Prostate	220	MRPL23	ENSG00000214026.10	11	0.000607016	0.0139614	23	0.03458	Yes	No
Prostate	220	IGF2	ENSG00000167244.18	11	0.00048958	0.0112603	23	0.0319071	Yes	No
Prostate	220	INS	ENSG00000254647.6	11	0.00220483	0.0507111	23	0.0680722	No	No
Prostate	220	TH	ENSG00000180176.14	11	0.00182242	0.0419157	23	0.0604983	No	No
Prostate	220	ASCL2	ENSG00000183734.4	11	0.000955058	0.0219663	23	0.0424047	Yes	No
Prostate	220	C11orf21	ENSG00000110665.11	11	9.44816e-05	0.00217308	23	0.0193389	Yes	No
Prostate	220	TSPAN32	ENSG00000064201.15	11	0.000558248	0.0128397	23	0.0334943	Yes	No
Prostate	220	CD81	ENSG00000110651.11	11	0.000303992	0.00699182	23	0.0269123	Yes	No
Prostate	220	TSSC4	ENSG00000184281.14	11	8.942e-07	2.05666e-05	23	0.00731466	Yes	Yes
Prostate	220	TRPM5	ENSG00000070985.13	11	0.000198803	0.00457246	23	0.0236516	Yes	No
Prostate	220	KCNQ1	ENSG00000053918.15	11	0.00385114	0.111683	29	0.12243	No	No
Prostate	220	CDKN1C	ENSG00000129757.12	11	0.00119337	0.0286409	24	0.0486635	Yes	No
Prostate	220	SLC22A18AS	ENSG00000254827.5	11	0.000264962	0.00635908	24	0.0261318	Yes	No
Prostate	220	SLC22A18	ENSG00000110628.13	11	0.00270851	0.0650043	24	0.0807387	No	No
Prostate	220	PHLDA2	ENSG00000181649.5	11	0.00115189	0.0276455	24	0.0476521	Yes	No
Prostate	220	NAP1L4	ENSG00000205531.12	11	0.000773341	0.0185602	24	0.0389487	Yes	No
Prostate	220	CARS	ENSG00000110619.17	11	0.000632553	0.0158138	25	0.0363893	Yes	No
Prostate	220	OSBPL5	ENSG00000021762.19	11	0.00256821	0.0642051	25	0.0800668	No	No
Prostate	220	MRGPRE	ENSG00000184350.9	11	0.00065044	0.016261	25	0.0367654	Yes	No
Prostate	220	ZNF195	ENSG00000005801.16	11	0.000128221	0.00320552	25	0.0212332	Yes	No
Prostate	220	ART5	ENSG00000167311.13	11	0.000914357	0.0237733	26	0.0440784	Yes	No
Prostate	220	CHRNA10	ENSG00000129749.3	11	4.24007e-05	0.00114482	27	0.0170164	Yes	No
Prostate	220	NUP98	ENSG00000110713.15	11	2.23664e-05	0.000648624	29	0.0156157	Yes	No
Prostate	220	PGAP2	ENSG00000148985.19	11	0.000170502	0.00477406	28	0.0239928	Yes	No
Prostate	220	RHOG	ENSG00000177105.9	11	0.000362752	0.0101571	28	0.030674	Yes	No
Prostate	220	STIM1	ENSG00000167323.11	11	0.000353641	0.0113165	32	0.0319639	Yes	No
Prostate	220	RRM1	ENSG00000167325.14	11	0.0011715	0.035145	30	0.0544	No	No
Prostate	220	RP11-23F23.2	ENSG00000254480.1	11	0.00180582	0.0541746	30	0.0710239	No	No
Prostate	220	TRIM21	ENSG00000132109.9	11	0.000438461	0.0140307	32	0.0346149	Yes	No
Prostate	220	TRIM68	ENSG00000167333.12	11	0.000384549	0.0123056	32	0.0330078	Yes	No
Prostate	220	OR51E1	ENSG00000180785.8	11	0.0067802	0.210186	31	0.21529	No	No
Prostate	220	OR51E2	ENSG00000167332.7	11	0.00410457	0.131346	32	0.140809	No	No
Prostate	220	MMP26	ENSG00000167346.7	11	0.00167688	0.0603678	36	0.0766316	No	No
Prostate	220	HBB	ENSG00000244734.3	11	0.0022054	0.0749835	34	0.0895345	No	No
Prostate	220	HBD	ENSG00000223609.7	11	0.000437529	0.014876	34	0.035435	Yes	No
Prostate	220	HBG2	ENSG00000196565.13	11	0.00180975	0.0669608	37	0.0823781	No	No
Prostate	220	HBE1	ENSG00000213931.5	11	0.000135772	0.00461626	34	0.0237202	Yes	No
Prostate	220	UBQLN3	ENSG00000175520.8	11	0.000392507	0.0129527	33	0.0336116	Yes	No
Prostate	220	UBQLNL	ENSG00000175518.6	11	4.24255e-06	0.000135762	32	0.0115452	Yes	No
Prostate	220	TRIM6	ENSG00000121236.20	11	0.000627603	0.0194557	31	0.0398325	Yes	No
Prostate	220	TRIM34	ENSG00000258659.6	11	1.65262e-05	0.000512313	31	0.0149763	Yes	No
Prostate	220	TRIM5	ENSG00000132256.18	11	1.22208e-05	0.000427729	35	0.0146188	Yes	No
Prostate	220	TRIM22	ENSG00000132274.15	11	2.87709e-05	0.000891899	31	0.0164849	Yes	No
Prostate	220	OR52N4	ENSG00000181074.3	11	0.000771146	0.0231344	30	0.0435222	Yes	No
Prostate	220	RP11-290F24.6	ENSG00000267940.1	11	0.000570633	0.0165484	29	0.0370273	Yes	No
Prostate	220	C11orf42	ENSG00000180878.2	11	0.000935099	0.0271179	29	0.0472187	Yes	No
Prostate	220	FAM160A2	ENSG00000051009.10	11	0.0023141	0.0671089	29	0.0825012	No	No
Prostate	220	CNGA4	ENSG00000132259.12	11	0.00163241	0.0457075	28	0.0638217	No	No
Prostate	220	CCKBR	ENSG00000110148.9	11	0.00153758	0.0445898	29	0.0627804	No	No
Prostate	220	PRKCDBP	ENSG00000170955.9	11	0.000218811	0.0061267	28	0.0257766	Yes	No
Prostate	220	RP11-304C12.5	ENSG00000282556.1	11	7.59838e-06	0.000212755	28	0.0127492	Yes	No
Prostate	220	SMPD1	ENSG00000166311.9	11	0.000127474	0.00344179	27	0.0216083	Yes	No
Prostate	220	APBB1	ENSG00000166313.18	11	0.00017244	0.00465588	27	0.0238395	Yes	No
Prostate	220	HPX	ENSG00000110169.10	11	0.00161831	0.0420761	26	0.0606279	No	No
Prostate	220	TRIM3	ENSG00000110171.19	11	0.00164242	0.0443453	27	0.0625855	No	No
Prostate	220	ARFIP2	ENSG00000132254.12	11	0.00096341	0.0250487	26	0.0452706	Yes	No
Prostate	220	TIMM10B	ENSG00000132286.11	11	0.00249138	0.064776	26	0.0805502	No	No
Prostate	220	DNHD1	ENSG00000179532.12	11	0.000479854	0.0129561	27	0.0336157	Yes	No
Prostate	220	RRP8	ENSG00000132275.10	11	0.000900014	0.0234004	26	0.0437385	Yes	No
Prostate	220	ILK	ENSG00000166333.13	11	0.00519167	0.134983	26	0.144209	No	No
Prostate	220	TAF10	ENSG00000166337.9	11	0.00258358	0.0671731	26	0.082548	No	No
Prostate	220	TPP1	ENSG00000166340.15	11	0.00368423	0.0957899	26	0.107874	No	No
Prostate	220	DCHS1	ENSG00000166341.7	11	0.00156338	0.040648	26	0.059353	No	No
Prostate	220	MRPL17	ENSG00000158042.8	11	0.00124966	0.0324911	26	0.052106	No	No
Prostate	220	ZNF215	ENSG00000149054.15	11	0.00211872	0.0550866	26	0.0718682	No	No
Prostate	220	ZNF214	ENSG00000149050.9	11	0.000654235	0.0163559	25	0.0368497	Yes	No
Prostate	220	NLRP14	ENSG00000158077.4	11	9.64235e-05	0.00241059	25	0.0197819	Yes	No
Prostate	220	RBMXL2	ENSG00000170748.6	11	0.00161473	0.0403683	25	0.0590999	No	No
Prostate	220	SYT9	ENSG00000170743.16	11	0.002441	0.0683479	28	0.0835515	No	No
Prostate	220	OLFML1	ENSG00000183801.7	11	0.000195635	0.00508652	26	0.0242385	Yes	No
Prostate	220	PPFIBP2	ENSG00000166387.11	11	0.000324755	0.0087684	27	0.029175	Yes	No
Prostate	220	CYB5R2	ENSG00000166394.14	11	0.000698299	0.0181558	26	0.038493	Yes	No
Prostate	220	OVCH2	ENSG00000183378.11	11	7.61088e-05	0.00197883	26	0.0188754	Yes	No
Prostate	220	EIF3F	ENSG00000175390.13	11	0.000145627	0.00349505	24	0.0216839	Yes	No
Prostate	220	TUB	ENSG00000166402.8	11	0.00481908	0.115658	24	0.126049	No	No
Prostate	220	RIC3	ENSG00000166405.14	11	0.00130239	0.0312573	24	0.0510792	No	No
Prostate	220	LMO1	ENSG00000166407.13	11	0.00328209	0.0754881	23	0.0899696	No	No
Prostate	220	STK33	ENSG00000130413.15	11	0.000184196	0.00460491	25	0.0237069	Yes	No
Prostate	220	TRIM66	ENSG00000166436.15	11	0.00176523	0.0388351	22	0.0576097	No	No
Prostate	220	RPL27A	ENSG00000166441.12	11	0.00065659	0.0137884	21	0.0343729	Yes	No
Prostate	220	ST5	ENSG00000166444.18	11	5.85732e-06	0.000134718	23	0.0115452	Yes	No
Prostate	220	AKIP1	ENSG00000166452.11	11	2.70888e-05	0.000541775	20	0.0152426	Yes	No
Prostate	220	C11orf16	ENSG00000176029.13	11	0.000571596	0.0114319	20	0.03213	Yes	No
Prostate	220	TMEM9B	ENSG00000175348.10	11	0.000447187	0.00894375	20	0.0293918	Yes	No
Prostate	220	NRIP3	ENSG00000175352.10	11	0.00360375	0.0720749	20	0.0869008	No	No
Prostate	220	SCUBE2	ENSG00000175356.12	11	0.00198157	0.0396315	20	0.0583966	No	No
Prostate	220	DENND5A	ENSG00000184014.7	11	0.000453777	0.00952932	21	0.0299309	Yes	No
Prostate	220	TMEM41B	ENSG00000166471.10	11	0.00277406	0.0527071	19	0.0698562	No	No
Prostate	220	IPO7	ENSG00000205339.9	11	0.00151728	0.0288283	19	0.0488503	Yes	No
Prostate	220	ZNF143	ENSG00000166478.9	11	0.0084936	0.169872	20	0.177025	No	No
Prostate	220	WEE1	ENSG00000166483.10	11	0.0085033	0.161563	19	0.169331	No	No
Prostate	220	SWAP70	ENSG00000133789.14	11	0.000240758	0.00481517	20	0.0239932	Yes	No
Prostate	220	RP11-540A21.2	ENSG00000245522.2	11	0.00494494	0.0939539	19	0.106262	No	No
Prostate	220	SBF2	ENSG00000133812.15	11	4.72677e-05	0.00122896	26	0.0172189	Yes	No
Prostate	220	ADM	ENSG00000148926.9	11	0.000328881	0.00723538	22	0.0272467	Yes	No
Prostate	220	AMPD3	ENSG00000133805.15	11	0.000472667	0.0118167	25	0.0325857	Yes	No
Prostate	220	MTRNR2L8	ENSG00000255823.4	11	0.000349408	0.00838579	24	0.0287143	Yes	No
Prostate	220	RNF141	ENSG00000110315.6	11	0.0020208	0.0484991	24	0.0661842	No	No
Prostate	220	LYVE1	ENSG00000133800.8	11	0.000681153	0.0170288	25	0.0375003	Yes	No
Prostate	220	MRVI1	ENSG00000072952.18	11	0.000423691	0.0105923	25	0.0310876	Yes	No
Prostate	220	CTR9	ENSG00000198730.7	11	0.00513508	0.128377	25	0.137993	No	No
Prostate	220	EIF4G2	ENSG00000110321.16	11	0.00089269	0.0223172	25	0.0427849	Yes	No
Prostate	220	ZBED5	ENSG00000236287.7	11	0.00650931	0.162733	25	0.170368	No	No
Prostate	220	CTD-2003C8.2	ENSG00000250041.2	11	0.000196435	0.00491087	25	0.0240629	Yes	No
Prostate	220	RP11-179A10.1	ENSG00000254401.1	11	0.00107218	0.0278768	26	0.0478373	Yes	No
Prostate	220	GALNT18	ENSG00000110328.5	11	0.000107839	0.00312733	29	0.021101	Yes	No
Prostate	220	CSNK2A3	ENSG00000254598.2	11	0.00107615	0.0269037	25	0.0470226	Yes	No
Prostate	220	USP47	ENSG00000170242.17	11	0.00125202	0.0325526	26	0.052163	No	No
Prostate	220	DKK3	ENSG00000050165.17	11	6.78303e-05	0.00169576	25	0.0185083	Yes	No
Prostate	220	RP13-631K18.5	ENSG00000255400.1	11	0.000624665	0.0156166	25	0.0362045	Yes	No
Prostate	220	MICAL2	ENSG00000133816.13	11	0.00113108	0.0305393	27	0.0504512	No	No
Prostate	220	MICALCL	ENSG00000133808.4	11	0.000185195	0.00462988	25	0.0237559	Yes	No
Prostate	220	PARVA	ENSG00000197702.11	11	0.00138406	0.0332174	24	0.0527159	No	No
Prostate	220	RP11-51B23.3	ENSG00000254847.1	11	0.00656584	0.144449	22	0.153049	No	No
Prostate	220	TEAD1	ENSG00000187079.16	11	0.000154547	0.00386367	25	0.0223811	Yes	No
Prostate	220	LINC00958	ENSG00000251381.7	11	0.00389692	0.0896292	23	0.102295	No	No
Prostate	220	CTC-497E21.3	ENSG00000254670.1	11	0.000113052	0.00248714	22	0.0199317	Yes	No
Prostate	220	RASSF10	ENSG00000189431.7	11	0.0112505	0.247512	22	0.251234	No	No
Prostate	220	ARNTL	ENSG00000133794.17	11	0.00267407	0.0588295	22	0.0753061	No	No
Prostate	220	BTBD10	ENSG00000148925.10	11	9.21154e-06	0.000193442	21	0.0124878	Yes	No
Prostate	220	FAR1	ENSG00000197601.12	11	0.00169771	0.0322566	19	0.051914	No	No
Prostate	220	SPON1	ENSG00000262655.3	11	0.000509959	0.0101992	20	0.0307184	Yes	No
Prostate	220	RRAS2	ENSG00000133818.13	11	0.000835784	0.0142083	17	0.0348008	Yes	No
Prostate	220	COPB1	ENSG00000129083.12	11	0.00166193	0.0282529	17	0.0482384	Yes	No
Prostate	220	PSMA1	ENSG00000129084.17	11	0.001339	0.022763	17	0.0431874	Yes	No
Prostate	220	PDE3B	ENSG00000152270.8	11	0.00175236	0.0297901	17	0.049679	Yes	No
Prostate	220	CYP2R1	ENSG00000186104.10	11	2.09525e-05	0.000314288	15	0.0140655	Yes	No
Prostate	220	CALCB	ENSG00000175868.13	11	0.000192936	0.00289404	15	0.0207438	Yes	No
Prostate	220	CALCA	ENSG00000110680.12	11	0.0125581	0.175813	14	0.182515	No	No
Prostate	220	INSC	ENSG00000188487.11	11	0.000409649	0.00573509	14	0.0252739	Yes	No
Prostate	220	SOX6	ENSG00000110693.17	11	0.00084285	0.0185427	22	0.0389246	Yes	No
Prostate	220	C11orf58	ENSG00000110696.9	11	0.00499706	0.08495	17	0.098259	No	No
Prostate	220	PLEKHA7	ENSG00000166689.15	11	0.00186004	0.0316206	17	0.0514086	No	No
Prostate	220	RPS13	ENSG00000110700.6	11	0.00124024	0.0198438	16	0.0403043	Yes	No
Prostate	220	PIK3C2A	ENSG00000011405.13	11	0.00183272	0.0329889	18	0.0525548	No	No
Prostate	220	NUCB2	ENSG00000070081.15	11	0.000411747	0.0078232	19	0.0280469	Yes	No
Prostate	220	NCR3LG1	ENSG00000188211.8	11	5.47272e-05	0.000985089	18	0.0165595	Yes	No
Prostate	220	KCNJ11	ENSG00000187486.5	11	0.000509403	0.00916925	18	0.0295253	Yes	No
Prostate	220	ABCC8	ENSG00000006071.12	11	0.000949265	0.018036	19	0.0384244	Yes	No
Prostate	220	USH1C	ENSG00000006611.15	11	0.0104904	0.199318	19	0.204969	No	No
Prostate	220	KCNC1	ENSG00000129159.7	11	0.00159214	0.033435	21	0.0528753	No	No
Prostate	220	SERGEF	ENSG00000129158.10	11	0.00177415	0.0390313	22	0.0578144	No	No
Prostate	220	TPH1	ENSG00000129167.9	11	0.00655084	0.124466	19	0.134263	No	No
Prostate	220	SAAL1	ENSG00000166788.9	11	0.00154147	0.0308295	20	0.0506781	No	No
Prostate	220	SAA4	ENSG00000148965.9	11	0.00910527	0.182105	20	0.188468	No	No
Prostate	220	SAA2	ENSG00000134339.8	11	0.00119015	0.023803	20	0.0441013	Yes	No
Prostate	220	SAA1	ENSG00000173432.10	11	0.00252846	0.0505693	20	0.0679301	No	No
Prostate	220	HPS5	ENSG00000110756.17	11	0.00533218	0.111976	21	0.122708	No	No
Prostate	220	GTF2H1	ENSG00000110768.11	11	0.000172452	0.00362149	21	0.0219562	Yes	No
Prostate	220	LDHA	ENSG00000134333.13	11	0.000581395	0.0116279	20	0.0323742	Yes	No
Prostate	220	LDHC	ENSG00000166796.11	11	0.0015239	0.032002	21	0.0517901	No	No
Prostate	220	LDHAL6A	ENSG00000166800.9	11	0.000695798	0.0146118	21	0.0351729	Yes	No
Prostate	220	TSG101	ENSG00000074319.12	11	0.000213977	0.00449352	21	0.0235707	Yes	No
Prostate	220	UEVLD	ENSG00000151116.16	11	0.000393919	0.00827229	21	0.0285715	Yes	No
Prostate	220	SPTY2D1-AS1	ENSG00000247595.4	11	0.000970191	0.0194038	20	0.0397736	Yes	No
Prostate	220	SPTY2D1	ENSG00000179119.14	11	0.00414072	0.0828145	20	0.0964152	No	No
Prostate	220	TMEM86A	ENSG00000151117.8	11	0.000624998	0.0125	20	0.0331656	Yes	No
Prostate	220	IGSF22	ENSG00000179057.13	11	0.000588206	0.0117641	20	0.0325615	Yes	No
Prostate	220	PTPN5	ENSG00000110786.17	11	0.000240268	0.00480536	20	0.0239928	Yes	No
Prostate	220	MRGPRX2	ENSG00000183695.2	11	0.00285577	0.0599711	21	0.0762921	No	No
Prostate	220	ZDHHC13	ENSG00000177054.13	11	0.000538534	0.0118477	22	0.0326135	Yes	No
Prostate	220	CSRP3	ENSG00000129170.8	11	1.3805e-06	2.89904e-05	21	0.00787695	Yes	Yes
Prostate	220	E2F8	ENSG00000129173.12	11	0.000116956	0.00245607	21	0.0198759	Yes	No
Prostate	220	NAV2	ENSG00000166833.19	11	0.000193877	0.00581631	30	0.0253812	Yes	No
Prostate	220	RP11-359E10.1	ENSG00000270607.1	11	0.00152763	0.0336079	22	0.0530032	No	No
Prostate	220	HTATIP2	ENSG00000109854.13	11	0.000124787	0.00274532	22	0.0204801	Yes	No
Prostate	220	PRMT3	ENSG00000185238.12	11	0.000315166	0.00724882	23	0.027258	Yes	No
Prostate	220	NELL1	ENSG00000165973.18	11	5.51863e-05	0.00176596	32	0.0185739	Yes	No
Prostate	220	ANO5	ENSG00000171714.10	11	0.000604553	0.0139047	23	0.0345196	Yes	No
Prostate	220	FANCF	ENSG00000183161.4	11	0.00140454	0.0337091	24	0.0530757	No	No
Prostate	220	GAS2	ENSG00000148935.10	11	0.000276188	0.0069047	25	0.0268421	Yes	No
Prostate	220	SVIP	ENSG00000198168.8	11	0.0107886	0.248138	23	0.251816	No	No
Prostate	220	RP11-266A24.1	ENSG00000255418.5	11	4.91542e-06	0.000113055	23	0.0111846	Yes	No
Prostate	220	RP11-945A11.1	ENSG00000255193.1	11	0.00178644	0.048234	27	0.0659867	No	No
Prostate	220	LUZP2	ENSG00000187398.11	11	0.000149132	0.00507049	34	0.0242085	Yes	No
Prostate	220	ANO3	ENSG00000134343.12	11	0.00319606	0.0862937	27	0.0993468	No	No
Prostate	220	MUC15	ENSG00000169550.12	11	0.00223383	0.0536119	24	0.0705382	No	No
Prostate	220	FIBIN	ENSG00000176971.3	11	0.000865248	0.017305	20	0.0377826	Yes	No
Prostate	220	BBOX1	ENSG00000129151.8	11	0.00175375	0.0333213	19	0.0527944	No	No
Prostate	220	CCDC34	ENSG00000109881.16	11	0.000164384	0.00279452	17	0.020558	Yes	No
Prostate	220	LGR4	ENSG00000205213.13	11	0.0142984	0.257372	18	0.26071	No	No
Prostate	220	LIN7C	ENSG00000148943.11	11	0.000858951	0.0137432	16	0.0343262	Yes	No
Prostate	220	BDNF	ENSG00000176697.18	11	0.00107046	0.0160569	15	0.0366186	Yes	No
Prostate	220	KIF18A	ENSG00000121621.6	11	0.0160912	0.241368	15	0.245301	No	No
Prostate	220	METTL15	ENSG00000169519.20	11	0.000554815	0.00943185	17	0.0297875	Yes	No
Prostate	220	ARL14EP	ENSG00000152219.4	11	0.0112672	0.15774	14	0.165646	No	No
Prostate	220	MPPED2	ENSG00000066382.16	11	0.0200594	0.280832	14	0.283608	No	No
Prostate	220	DCDC1	ENSG00000170959.14	11	0.00200896	0.0341523	17	0.0534583	No	No
Prostate	220	DNAJC24	ENSG00000170946.14	11	0.0207502	0.290503	14	0.292905	No	No
Prostate	220	IMMP1L	ENSG00000148950.9	11	0.00188982	0.0264575	14	0.0465742	Yes	No
Prostate	220	ELP4	ENSG00000109911.18	11	0.00216034	0.0345655	16	0.0538321	No	No
Prostate	220	RCN1	ENSG00000049449.8	11	0.0065651	0.111607	17	0.122354	No	No
Prostate	220	WT1	ENSG00000184937.13	11	0.00469571	0.0751314	16	0.0896407	No	No
Prostate	220	EIF3M	ENSG00000149100.12	11	0.00100338	0.0170574	17	0.0375284	Yes	No
Prostate	220	PRRG4	ENSG00000135378.3	11	0.00512405	0.092233	18	0.104635	No	No
Prostate	220	QSER1	ENSG00000060749.14	11	0.00263501	0.0474302	18	0.0653765	No	No
Prostate	220	DEPDC7	ENSG00000121690.10	11	0.00227366	0.0409258	18	0.0596077	No	No
Prostate	220	TCP11L1	ENSG00000176148.15	11	9.89486e-05	0.00178108	18	0.0185739	Yes	No
Prostate	220	LINC00294	ENSG00000280798.1	11	0.000500142	0.00900256	18	0.0294339	Yes	No
Prostate	220	CSTF3	ENSG00000176102.11	11	0.000438017	0.00788431	18	0.0281196	Yes	No
Prostate	220	HIPK3	ENSG00000110422.11	11	0.00205495	0.0390441	19	0.0578287	No	No
Prostate	220	KIAA1549L	ENSG00000110427.14	11	0.0021134	0.0401546	19	0.0588688	No	No
Prostate	220	C11orf91	ENSG00000205177.6	11	0.00174694	0.0314449	18	0.0512529	No	No
Prostate	220	CD59	ENSG00000085063.14	11	0.000499287	0.00948646	19	0.0298722	Yes	No
Prostate	220	FBXO3	ENSG00000110429.13	11	0.000524932	0.00997372	19	0.0304611	Yes	No
Prostate	220	RP11-646J21.3	ENSG00000255169.1	11	0.000416275	0.00790922	19	0.0281465	Yes	No
Prostate	220	LMO2	ENSG00000135363.11	11	0.000770556	0.0146406	19	0.0351925	Yes	No
Prostate	220	CAPRIN1	ENSG00000135387.20	11	0.00146805	0.030829	21	0.0506781	No	No
Prostate	220	NAT10	ENSG00000135372.8	11	0.000585556	0.0122967	21	0.0330059	Yes	No
Prostate	220	ABTB2	ENSG00000166016.5	11	0.00107014	0.0246133	23	0.0449075	Yes	No
Prostate	220	CAT	ENSG00000121691.4	11	0.00158842	0.0349453	22	0.054187	No	No
Prostate	220	ELF5	ENSG00000135374.9	11	0.0021316	0.0468952	22	0.0648856	No	No
Prostate	220	EHF	ENSG00000135373.12	11	5.47142e-05	0.00125843	23	0.0173346	Yes	No
Prostate	220	APIP	ENSG00000149089.12	11	0.000142331	0.00313129	22	0.021101	Yes	No
Prostate	220	PDHX	ENSG00000110435.11	11	0.000763493	0.0175603	23	0.0379971	Yes	No
Prostate	220	CD44	ENSG00000026508.17	11	0.000208921	0.00480519	23	0.0239928	Yes	No
Prostate	220	SLC1A2	ENSG00000110436.11	11	0.00286527	0.0687665	24	0.083933	No	No
Prostate	220	PAMR1	ENSG00000149090.11	11	0.00120964	0.0266121	22	0.0467461	Yes	No
Prostate	220	FJX1	ENSG00000179431.6	11	0.00236488	0.0496624	21	0.0671414	No	No
Prostate	220	TRIM44	ENSG00000166326.6	11	0.000170535	0.0039223	23	0.022439	Yes	No
Prostate	220	LDLRAD3	ENSG00000179241.12	11	0.00546653	0.120264	22	0.130317	No	No
Prostate	220	COMMD9	ENSG00000110442.11	11	0.0013419	0.026838	20	0.0469771	Yes	No
Prostate	220	PRR5L	ENSG00000135362.13	11	0.00058961	0.0117922	20	0.0325772	Yes	No
Prostate	220	TRAF6	ENSG00000175104.14	11	0.000664293	0.0119573	18	0.0327224	Yes	No
Prostate	220	RAG1	ENSG00000166349.9	11	0.000696746	0.0132382	19	0.0338321	Yes	No
Prostate	220	C11orf74	ENSG00000166352.15	11	0.000346359	0.00692719	20	0.0268524	Yes	No
Prostate	220	LRRC4C	ENSG00000148948.7	11	0.0038671	0.123747	32	0.133594	No	No
Prostate	220	API5	ENSG00000166181.12	11	0.000469038	0.0103188	22	0.0308169	Yes	No
Prostate	220	TTC17	ENSG00000052841.14	11	0.00932961	0.214581	23	0.219518	No	No
Prostate	220	HSD17B12	ENSG00000149084.12	11	0.00012881	0.00296262	23	0.020859	Yes	No
Prostate	220	ALKBH3	ENSG00000166199.12	11	0.00864965	0.181643	21	0.18804	No	No
Prostate	220	C11orf96	ENSG00000187479.5	11	0.00308813	0.0617625	20	0.0779153	No	No
Prostate	220	RP11-613D13.8	ENSG00000244953.1	11	0.000123258	0.00246516	20	0.0198759	Yes	No
Prostate	220	ACCS	ENSG00000110455.13	11	1.66634e-05	0.000333268	20	0.0140655	Yes	No
Prostate	220	EXT2	ENSG00000151348.13	11	0.000320206	0.00672433	21	0.0266555	Yes	No
Prostate	220	ALX4	ENSG00000052850.5	11	0.000712635	0.0135401	19	0.0341023	Yes	No
Prostate	220	CD82	ENSG00000085117.11	11	9.30607e-05	0.00176815	19	0.0185739	Yes	No
Prostate	220	TSPAN18	ENSG00000157570.11	11	0.000217764	0.00457304	21	0.0236516	Yes	No
Prostate	220	TP53I11	ENSG00000175274.18	11	0.000767685	0.0153537	20	0.0359744	Yes	No
Prostate	220	PRDM11	ENSG00000019485.13	11	0.0011384	0.0216296	19	0.0420414	Yes	No
Prostate	220	SYT13	ENSG00000019505.7	11	0.00401584	0.0722852	18	0.0871137	No	No
Prostate	220	RP11-430H10.1	ENSG00000254427.1	11	0.000125321	0.00213046	17	0.0192649	Yes	No
Prostate	220	CHST1	ENSG00000175264.7	11	0.00653997	0.0980996	15	0.10991	No	No
Prostate	220	DKFZp779M0652	ENSG00000205106.4	11	0.0103323	0.144652	14	0.153221	No	No
Prostate	220	SLC35C1	ENSG00000181830.8	11	0.00293549	0.0410969	14	0.0597637	No	No
Prostate	220	CRY2	ENSG00000121671.11	11	0.00197116	0.0275962	14	0.0476288	Yes	No
Prostate	220	MAPK8IP1	ENSG00000121653.11	11	0.0192438	0.250169	13	0.2537	No	No
Prostate	220	C11orf94	ENSG00000234776.4	11	0.00029845	0.00387985	13	0.022385	Yes	No
Prostate	220	PEX16	ENSG00000121680.15	11	9.76171e-05	0.00126902	13	0.0173821	Yes	No
Prostate	220	LARGE2	ENSG00000165905.17	11	0.017486	0.227318	13	0.231745	No	No
Prostate	220	PHF21A	ENSG00000135365.15	11	0.000960097	0.0124813	13	0.0331511	Yes	No
Prostate	220	CTD-2589M5.5	ENSG00000254639.1	11	0.0049846	0.0598152	12	0.0761398	No	No
Prostate	220	CREB3L1	ENSG00000157613.10	11	0.000355639	0.00426767	12	0.0232033	Yes	No
Prostate	220	DGKZ	ENSG00000149091.15	11	0.00502042	0.060245	12	0.0765477	No	No
Prostate	220	MDK	ENSG00000110492.15	11	0.00892785	0.107134	12	0.118281	No	No
Prostate	220	CHRM4	ENSG00000180720.7	11	0.00123129	0.0135442	11	0.0341023	Yes	No
Prostate	220	AMBRA1	ENSG00000110497.14	11	0.018431	0.221172	12	0.225784	No	No
Prostate	220	HARBI1	ENSG00000180423.4	11	0.000921594	0.0101375	11	0.0306543	Yes	No
Prostate	220	ATG13	ENSG00000175224.16	11	0.0133252	0.146577	11	0.155035	No	No
Prostate	220	ARHGAP1	ENSG00000175220.11	11	0.00796671	0.0796671	10	0.0937094	No	No
Prostate	220	ZNF408	ENSG00000175213.2	11	0.00227681	0.0227681	10	0.0431893	Yes	No
Prostate	220	F2	ENSG00000180210.14	11	0.00142042	0.0142042	10	0.0347952	Yes	No
Prostate	220	CKAP5	ENSG00000175216.14	11	0.0109069	0.109069	10	0.120094	No	No
Prostate	220	LRP4	ENSG00000134569.9	11	0.0213774	0.213774	10	0.218751	No	No
Prostate	220	C11orf49	ENSG00000149179.13	11	0.0169027	0.18593	11	0.192152	No	No
Prostate	220	ARFGAP2	ENSG00000149182.14	11	0.00299929	0.0299929	10	0.0499108	Yes	No
Prostate	220	PACSIN3	ENSG00000165912.15	11	3.36545e-05	0.000336545	10	0.0140655	Yes	No
Prostate	220	DDB2	ENSG00000134574.11	11	0.00621891	0.0621891	10	0.0782875	No	No
Prostate	220	ACP2	ENSG00000134575.9	11	0.00217699	0.0217699	10	0.0422006	Yes	No
Prostate	220	NR1H3	ENSG00000025434.18	11	0.00779124	0.0779124	10	0.0921443	No	No
Prostate	220	MADD	ENSG00000110514.19	11	0.0010408	0.0114488	11	0.0321419	Yes	No
Prostate	220	MYBPC3	ENSG00000134571.10	11	0.00794626	0.0874089	11	0.100324	No	No
Prostate	220	SPI1	ENSG00000066336.11	11	0.00747969	0.0822766	11	0.0959634	No	No
Prostate	220	SLC39A13	ENSG00000165915.13	11	0.0117046	0.128751	11	0.138308	No	No
Prostate	220	PSMC3	ENSG00000165916.8	11	0.000815817	0.00897399	11	0.0294047	Yes	No
Prostate	220	RAPSN	ENSG00000165917.9	11	0.0120163	0.13218	11	0.141646	No	No
Prostate	220	CELF1	ENSG00000149187.17	11	0.016856	0.219128	13	0.223854	No	No
Prostate	220	PTPMT1	ENSG00000110536.13	11	0.000829451	0.0107829	13	0.0313602	Yes	No
Prostate	220	KBTBD4	ENSG00000123444.13	11	0.000598816	0.00778461	13	0.027979	Yes	No
Prostate	220	NDUFS3	ENSG00000213619.9	11	0.0029603	0.0384839	13	0.057309	No	No
Prostate	220	FAM180B	ENSG00000196666.4	11	0.000975043	0.0126756	13	0.0333086	Yes	No
Prostate	220	C1QTNF4	ENSG00000172247.3	11	0.00171404	0.0222826	13	0.0427531	Yes	No
Prostate	220	MTCH2	ENSG00000109919.9	11	0.00756624	0.105927	14	0.117154	No	No
Prostate	220	AGBL2	ENSG00000165923.15	11	0.000333174	0.00499761	15	0.0241409	Yes	No
Prostate	220	FNBP4	ENSG00000109920.12	11	0.00860211	0.129032	15	0.138547	No	No
Prostate	220	NUP160	ENSG00000030066.13	11	0.00817114	0.122567	15	0.132502	No	No
Prostate	220	PTPRJ	ENSG00000149177.12	11	4.65984e-06	8.38771e-05	18	0.0104678	Yes	No
Prostate	220	FOLH1	ENSG00000086205.16	11	0.0291767	0.729417	25	0.729571	No	No
Prostate	220	LRRC55	ENSG00000183908.5	11	0.0482206	0.964411	20	0.964462	No	No
Prostate	220	APLNR	ENSG00000134817.10	11	0.000789845	0.0157969	20	0.0363592	Yes	No
Prostate	220	TNKS1BP1	ENSG00000149115.13	11	0.00241255	0.0506635	21	0.068018	No	No
Prostate	220	SSRP1	ENSG00000149136.8	11	0.00477638	0.0955276	20	0.107635	No	No
Prostate	220	PRG2	ENSG00000186652.9	11	0.000306053	0.00612107	20	0.0257586	Yes	No
Prostate	220	SLC43A3	ENSG00000134802.17	11	0.000397444	0.00834632	21	0.0286539	Yes	No
Prostate	220	RTN4RL2	ENSG00000186907.7	11	0.00598588	0.119718	20	0.12983	No	No
Prostate	220	SLC43A1	ENSG00000149150.8	11	0.00605956	0.121191	20	0.131172	No	No
Prostate	220	TIMM10	ENSG00000134809.8	11	0.00215285	0.0409041	19	0.0596077	No	No
Prostate	220	SMTNL1	ENSG00000214872.8	11	0.0034746	0.0660174	19	0.0815733	No	No
Prostate	220	UBE2L6	ENSG00000156587.15	11	0.000969643	0.0184232	19	0.0387742	Yes	No
Prostate	220	SERPING1	ENSG00000149131.15	11	0.00229542	0.043613	19	0.0619033	No	No
Prostate	220	YPEL4	ENSG00000166793.10	11	0.00179752	0.0341529	19	0.0534583	No	No
Prostate	220	CLP1	ENSG00000172409.5	11	0.00162284	0.0308339	19	0.0506807	No	No
Prostate	220	ZDHHC5	ENSG00000156599.10	11	0.000765073	0.0145364	19	0.0351067	Yes	No
Prostate	220	MED19	ENSG00000156603.15	11	0.0034292	0.0651549	19	0.0808511	No	No
Prostate	220	TMX2	ENSG00000213593.9	11	0.00396622	0.0753582	19	0.0898498	No	No
Prostate	220	SELENOH	ENSG00000211450.9	11	6.52633e-05	0.00117474	18	0.0170433	Yes	No
Prostate	220	BTBD18	ENSG00000233436.7	11	0.00547957	0.0986322	18	0.110416	No	No
Prostate	220	CTNND1	ENSG00000198561.13	11	0.00264946	0.0503398	19	0.0677328	No	No
Prostate	220	LPXN	ENSG00000110031.12	11	0.000457574	0.00777876	17	0.0279701	Yes	No
Prostate	220	ZFP91	ENSG00000186660.14	11	0.000119123	0.00202509	17	0.0188999	Yes	No
Prostate	220	CNTF	ENSG00000242689.2	11	0.00872288	0.139566	16	0.148483	No	No
Prostate	220	GLYATL2	ENSG00000156689.6	11	0.00220733	0.0375247	17	0.0565263	No	No
Prostate	220	GLYATL1	ENSG00000166840.13	11	0.0425809	0.681294	16	0.681546	No	No
Prostate	220	GLYATL1P3	ENSG00000255151.2	11	0.000242774	0.00388439	16	0.022385	Yes	No
Prostate	220	FAM111B	ENSG00000189057.10	11	0.00513435	0.0821496	16	0.0958421	No	No
Prostate	220	AP001258.4	ENSG00000245571.6	11	0.0146542	0.219814	15	0.224518	No	No
Prostate	220	FAM111A	ENSG00000166801.15	11	0.00182101	0.0273151	15	0.0473865	Yes	No
Prostate	220	DTX4	ENSG00000110042.7	11	0.00114089	0.0171134	15	0.0375422	Yes	No
Prostate	220	MPEG1	ENSG00000197629.5	11	0.00618074	0.0927112	15	0.105076	No	No
Prostate	220	RP11-1036E20.9	ENSG00000214797.3	11	0.00217754	0.0326631	15	0.0522781	No	No
Prostate	220	AP000442.4	ENSG00000255008.2	11	0.000192093	0.00288139	15	0.0207438	Yes	No
Prostate	220	OSBP	ENSG00000110048.11	11	0.00312915	0.0500665	16	0.0674898	No	No
Prostate	220	PATL1	ENSG00000166889.13	11	0.00845595	0.135295	16	0.144468	No	No
Prostate	220	STX3	ENSG00000166900.15	11	0.000184888	0.00277332	15	0.02053	Yes	No
Prostate	220	MRPL16	ENSG00000166902.4	11	0.000901358	0.0135204	15	0.0340903	Yes	No
Prostate	220	GIF	ENSG00000134812.7	11	0.00513316	0.0821305	16	0.0958257	No	No
Prostate	220	TCN1	ENSG00000134827.7	11	0.00132582	0.0198873	15	0.0403445	Yes	No
Prostate	220	MS4A2	ENSG00000149534.8	11	0.000120488	0.00180732	15	0.0186362	Yes	No
Prostate	220	MS4A6A	ENSG00000110077.14	11	0.00351456	0.0562329	16	0.0729307	No	No
Prostate	220	MS4A4E	ENSG00000214787.9	11	0.00643499	0.10296	16	0.114394	No	No
Prostate	220	MS4A4A	ENSG00000110079.16	11	0.00297825	0.0446738	15	0.0628566	No	No
Prostate	220	MS4A7	ENSG00000166927.12	11	0.000342093	0.0047893	14	0.0239928	Yes	No
Prostate	220	MS4A14	ENSG00000166928.10	11	0.000801445	0.0112202	14	0.0318682	Yes	No
Prostate	220	MS4A1	ENSG00000156738.17	11	8.54858e-05	0.0011968	14	0.0171092	Yes	No
Prostate	220	MS4A8	ENSG00000166959.7	11	0.00112167	0.0157033	14	0.0362757	Yes	No
Prostate	220	CCDC86	ENSG00000110104.11	11	0.0010011	0.0140155	14	0.0346149	Yes	No
Prostate	220	PTGDR2	ENSG00000183134.4	11	0.005529	0.077406	14	0.0917636	No	No
Prostate	220	ZP1	ENSG00000149506.11	11	1.21597e-05	0.000170236	14	0.0121919	Yes	No
Prostate	220	PRPF19	ENSG00000110107.8	11	0.00501041	0.0701457	14	0.0851708	No	No
Prostate	220	TMEM109	ENSG00000110108.9	11	0.000716206	0.0100269	14	0.0305282	Yes	No
Prostate	220	TMEM132A	ENSG00000006118.14	11	0.000210668	0.00294935	14	0.0208529	Yes	No
Prostate	220	SLC15A3	ENSG00000110446.10	11	0.000823395	0.0123509	15	0.0330557	Yes	No
Prostate	220	CD6	ENSG00000013725.14	11	0.00542869	0.0814303	15	0.0952189	No	No
Prostate	220	CD5	ENSG00000110448.10	11	4.38842e-05	0.000658263	15	0.0156926	Yes	No
Prostate	220	VPS37C	ENSG00000167987.10	11	2.50348e-05	0.000400557	16	0.0145103	Yes	No
Prostate	220	PGA3	ENSG00000229859.9	11	0.0010682	0.0170913	16	0.0375422	Yes	No
Prostate	220	PGA5	ENSG00000256713.7	11	0.00192185	0.0307497	16	0.0506273	No	No
Prostate	220	VWCE	ENSG00000167992.12	11	0.00253488	0.0405581	16	0.0592655	No	No
Prostate	220	DDB1	ENSG00000167986.13	11	0.00392569	0.062811	16	0.0788328	No	No
Prostate	220	TKFC	ENSG00000149476.15	11	0.000183205	0.00293128	16	0.0207639	Yes	No
Prostate	220	CYB561A3	ENSG00000162144.9	11	0.000424021	0.00678433	16	0.0267549	Yes	No
Prostate	220	TMEM138	ENSG00000149483.11	11	2.62354e-05	0.000419767	16	0.0145296	Yes	No
Prostate	220	TMEM216	ENSG00000187049.9	11	3.36046e-07	5.37673e-06	16	0.00441803	Yes	Yes
Prostate	220	CPSF7	ENSG00000149532.15	11	0.0008911	0.0142576	16	0.0348583	Yes	No
Prostate	220	SDHAF2	ENSG00000167985.6	11	0.00318768	0.0510028	16	0.0682844	No	No
Prostate	220	RP11-286N22.8	ENSG00000256591.5	11	0.000705367	0.0112859	16	0.0319195	Yes	No
Prostate	220	PPP1R32	ENSG00000162148.10	11	0.00543125	0.0868999	16	0.0998797	No	No
Prostate	220	LRRC10B	ENSG00000204950.3	11	0.000400918	0.00601377	15	0.0256228	Yes	No
Prostate	220	SYT7	ENSG00000011347.9	11	0.000892689	0.0133903	15	0.0340005	Yes	No
Prostate	220	RP11-794G24.1	ENSG00000256443.1	11	0.0011722	0.017583	15	0.0380164	Yes	No
Prostate	220	RP11-855O10.2	ENSG00000250230.2	11	0.00364441	0.0546661	15	0.0714676	No	No
Prostate	220	DAGLA	ENSG00000134780.9	11	0.00265366	0.0371513	14	0.0562103	No	No
Prostate	220	MYRF	ENSG00000124920.13	11	0.000187047	0.00261865	14	0.0202082	Yes	No
Prostate	220	TMEM258	ENSG00000134825.15	11	5.01562e-05	0.000702187	14	0.015907	Yes	No
Prostate	220	FEN1	ENSG00000168496.3	11	0.00392465	0.0549451	14	0.0717231	No	No
Prostate	220	FADS1	ENSG00000149485.18	11	0.000517073	0.00723902	14	0.027253	Yes	No
Prostate	220	FADS2	ENSG00000134824.13	11	0.0034381	0.0481334	14	0.0659278	No	No
Prostate	220	FADS3	ENSG00000221968.8	11	0.00126908	0.016498	13	0.0369821	Yes	No
Prostate	220	RAB3IL1	ENSG00000167994.11	11	0.00573955	0.0746141	13	0.0892206	No	No
Prostate	220	BEST1	ENSG00000167995.15	11	0.00345021	0.0448527	13	0.0630098	No	No
Prostate	220	FTH1	ENSG00000167996.15	11	0.000423242	0.00550215	13	0.0248471	Yes	No
Prostate	220	INCENP	ENSG00000149503.12	11	0.000810352	0.0113449	14	0.0319989	Yes	No
Prostate	220	SCGB2A1	ENSG00000124939.5	11	0.000130013	0.00182018	14	0.0186362	Yes	No
Prostate	220	SCGB1D2	ENSG00000124935.3	11	0.000219805	0.00307727	14	0.0210459	Yes	No
Prostate	220	SCGB2A2	ENSG00000110484.6	11	0.00108386	0.015174	14	0.0357739	Yes	No
Prostate	220	ASRGL1	ENSG00000162174.12	11	0.00155776	0.0233665	15	0.0437059	Yes	No
Prostate	220	SCGB1A1	ENSG00000149021.6	11	0.00561377	0.0842065	15	0.097645	No	No
Prostate	220	AHNAK	ENSG00000124942.13	11	0.00124983	0.0199973	16	0.0404679	Yes	No
Prostate	220	EEF1G	ENSG00000254772.9	11	0.00058197	0.00931152	16	0.0296381	Yes	No
Prostate	220	TUT1	ENSG00000149016.15	11	0.00252954	0.0404726	16	0.0591798	No	No
Prostate	220	MTA2	ENSG00000149480.6	11	0.000982946	0.0157271	16	0.0362871	Yes	No
Prostate	220	EML3	ENSG00000149499.11	11	0.00291997	0.0467195	16	0.0647482	No	No
Prostate	220	ROM1	ENSG00000149489.8	11	0.00255674	0.0409078	16	0.0596077	No	No
Prostate	220	B3GAT3	ENSG00000149541.9	11	0.00500046	0.0800074	16	0.0939818	No	No
Prostate	220	GANAB	ENSG00000089597.16	11	0.00475119	0.076019	16	0.0904599	No	No
Prostate	220	INTS5	ENSG00000185085.2	11	0.000221073	0.00331609	15	0.021436	Yes	No
Prostate	220	C11orf98	ENSG00000278615.4	11	6.83459e-06	0.000102519	15	0.0111525	Yes	No
Prostate	220	METTL12	ENSG00000214756.7	11	0.00117402	0.0176103	15	0.0380377	Yes	No
Prostate	220	LBHD1	ENSG00000162194.12	11	0.00228924	0.0343386	15	0.0536011	No	No
Prostate	220	UQCC3	ENSG00000204922.4	11	0.000798479	0.0119772	15	0.0327437	Yes	No
Prostate	220	UBXN1	ENSG00000162191.13	11	0.00241225	0.0361838	15	0.0553267	No	No
Prostate	220	LRRN4CL	ENSG00000177363.4	11	0.000458045	0.00687067	15	0.0268006	Yes	No
Prostate	220	BSCL2	ENSG00000168000.14	11	0.00699253	0.104888	15	0.116174	No	No
Prostate	220	GNG3	ENSG00000162188.5	11	0.0109647	0.16447	15	0.171993	No	No
Prostate	220	HNRNPUL2	ENSG00000214753.2	11	0.000347046	0.0052057	15	0.0243724	Yes	No
Prostate	220	TTC9C	ENSG00000162222.13	11	0.00214702	0.0322052	15	0.0518925	No	No
Prostate	220	ZBTB3	ENSG00000185670.7	11	0.00105163	0.0157745	15	0.0363337	Yes	No
Prostate	220	POLR2G	ENSG00000168002.11	11	0.00183006	0.0274509	15	0.047492	Yes	No
Prostate	220	TMEM223	ENSG00000168569.7	11	0.00157921	0.0236881	15	0.0440073	Yes	No
Prostate	220	TAF6L	ENSG00000162227.7	11	0.015101	0.226515	15	0.230964	No	No
Prostate	220	TMEM179B	ENSG00000185475.10	11	0.00201128	0.0301692	15	0.050063	No	No
Prostate	220	NXF1	ENSG00000162231.13	11	0.00187853	0.028178	15	0.0481758	Yes	No
Prostate	220	STX5	ENSG00000162236.11	11	0.000665687	0.0099853	15	0.0304681	Yes	No
Prostate	220	RP11-727F15.14	ENSG00000283268.1	11	0.0119699	0.179549	15	0.186066	No	No
Prostate	220	WDR74	ENSG00000133316.15	11	0.000139473	0.00209209	15	0.0191934	Yes	No
Prostate	220	SLC3A2	ENSG00000168003.16	11	0.000474703	0.00712055	15	0.0271457	Yes	No
Prostate	220	CHRM1	ENSG00000168539.3	11	0.00309333	0.0463999	15	0.0644583	No	No
Prostate	220	SLC22A10	ENSG00000184999.11	11	0.000330859	0.00496289	15	0.0241279	Yes	No
Prostate	220	HRASLS5	ENSG00000168004.9	11	0.0117171	0.152322	13	0.160563	No	No
Prostate	220	LGALS12	ENSG00000133317.14	11	0.00163676	0.0212778	13	0.0417364	Yes	No
Prostate	220	RARRES3	ENSG00000133321.10	11	0.00309111	0.0401844	13	0.0588945	No	No
Prostate	220	HRASLS2	ENSG00000133328.3	11	0.016397	0.21316	13	0.218147	No	No
Prostate	220	PLA2G16	ENSG00000176485.11	11	0.00225428	0.0293057	13	0.0492616	Yes	No
Prostate	220	ATL3	ENSG00000184743.12	11	0.00232008	0.0301611	13	0.0500559	No	No
Prostate	220	RTN3	ENSG00000133318.13	11	0.00889194	0.115595	13	0.125988	No	No
Prostate	220	C11orf95	ENSG00000188070.9	11	0.00197275	0.0256458	13	0.0457893	Yes	No
Prostate	220	C11orf84	ENSG00000168005.8	11	0.000396452	0.00515388	13	0.0243386	Yes	No
Prostate	220	MARK2	ENSG00000072518.20	11	0.00211875	0.0275438	13	0.0475779	Yes	No
Prostate	220	RCOR2	ENSG00000167771.5	11	0.00158789	0.0206426	13	0.0410723	Yes	No
Prostate	220	NAA40	ENSG00000110583.12	11	0.000847209	0.0110137	13	0.0315732	Yes	No
Prostate	220	COX8A	ENSG00000176340.3	11	0.00134796	0.0175235	13	0.0379791	Yes	No
Prostate	220	OTUB1	ENSG00000167770.11	11	0.00339263	0.0441042	13	0.0623429	No	No
Prostate	220	MACROD1	ENSG00000133315.10	11	0.000143941	0.00201517	14	0.0188946	Yes	No
Prostate	220	FLRT1	ENSG00000126500.3	11	0.0021634	0.0259609	12	0.0461112	Yes	No
Prostate	220	STIP1	ENSG00000168439.16	11	0.00892596	0.107112	12	0.118263	No	No
Prostate	220	FERMT3	ENSG00000149781.12	11	0.00371428	0.0408571	11	0.0595709	No	No
Prostate	220	TRPT1	ENSG00000149743.13	11	0.00289577	0.0318534	11	0.0516028	No	No
Prostate	220	NUDT22	ENSG00000149761.8	11	0.00186089	0.0204698	11	0.0409288	Yes	No
Prostate	220	DNAJC4	ENSG00000110011.13	11	0.0039315	0.0432465	11	0.0615635	No	No
Prostate	220	VEGFB	ENSG00000173511.9	11	0.0022851	0.0251361	11	0.0453809	Yes	No
Prostate	220	FKBP2	ENSG00000173486.12	11	0.000357688	0.00393457	11	0.022439	Yes	No
Prostate	220	PPP1R14B	ENSG00000173457.10	11	0.00191952	0.0211147	11	0.0415556	Yes	No
Prostate	220	RP11-783K16.13	ENSG00000257086.1	11	0.00151169	0.0166286	11	0.0371092	Yes	No
Prostate	220	PLCB3	ENSG00000149782.11	11	0.00155514	0.0171065	11	0.0375422	Yes	No
Prostate	220	BAD	ENSG00000002330.13	11	1.77205e-05	0.000194926	11	0.0124878	Yes	No
Prostate	220	GPR137	ENSG00000173264.14	11	0.00240854	0.0264939	11	0.0466122	Yes	No
Prostate	220	KCNK4	ENSG00000182450.12	11	0.00168181	0.0184999	11	0.0388483	Yes	No
Prostate	220	TEX40	ENSG00000219435.5	11	1.8488e-05	0.000203368	11	0.0127267	Yes	No
Prostate	220	ESRRA	ENSG00000173153.13	11	0.000737937	0.0081173	11	0.0284248	Yes	No
Prostate	220	TRMT112	ENSG00000173113.6	11	0.0141064	0.15517	11	0.163219	No	No
Prostate	220	PRDX5	ENSG00000126432.13	11	0.00122241	0.0134465	11	0.0340608	Yes	No
Prostate	220	CCDC88B	ENSG00000168071.21	11	0.000593501	0.00652851	11	0.0263525	Yes	No
Prostate	220	RPS6KA4	ENSG00000162302.12	11	0.000480044	0.00528049	11	0.0244867	Yes	No
Prostate	220	AP003774.6	ENSG00000231680.1	11	0.000882421	0.00970663	11	0.0301482	Yes	No
Prostate	220	AP003774.4	ENSG00000181908.5	11	0.00115249	0.0126774	11	0.0333088	Yes	No
Prostate	220	SLC22A11	ENSG00000168065.15	11	0.00101435	0.0111578	11	0.0317753	Yes	No
Prostate	220	NRXN2	ENSG00000110076.18	11	0.00483263	0.0579915	12	0.0745515	No	No
Prostate	220	RASGRP2	ENSG00000068831.18	11	0.00149002	0.0163902	11	0.036876	Yes	No
Prostate	220	PYGM	ENSG00000068976.13	11	0.00229927	0.025292	11	0.0455015	Yes	No
Prostate	220	SF1	ENSG00000168066.20	11	0.00159185	0.0175104	11	0.03796	Yes	No
Prostate	220	AP001462.6	ENSG00000269038.1	11	0.0012247	0.0134717	11	0.0340756	Yes	No
Prostate	220	MAP4K2	ENSG00000168067.11	11	0.00117792	0.014135	12	0.0347004	Yes	No
Prostate	220	MEN1	ENSG00000133895.14	11	0.00246927	0.0296313	12	0.0495742	Yes	No
Prostate	220	CDC42BPG	ENSG00000171219.8	11	0.00854639	0.102557	12	0.114018	No	No
Prostate	220	EHD1	ENSG00000110047.17	11	0.000884893	0.0106187	12	0.0311248	Yes	No
Prostate	220	MIR194-2HG	ENSG00000229719.5	11	0.000693286	0.00831943	12	0.0286339	Yes	No
Prostate	220	ATG2A	ENSG00000110046.12	11	0.000579777	0.00695732	12	0.0268908	Yes	No
Prostate	220	PPP2R5B	ENSG00000068971.13	11	0.000602038	0.00722445	12	0.0272311	Yes	No
Prostate	220	GPHA2	ENSG00000149735.6	11	0.000155518	0.00186622	12	0.0186809	Yes	No
Prostate	220	MAJIN	ENSG00000168070.11	11	0.0020134	0.0241607	12	0.0444736	Yes	No
Prostate	220	BATF2	ENSG00000168062.9	11	0.00131777	0.0158132	12	0.0363893	Yes	No
Prostate	220	ARL2	ENSG00000213465.7	11	0.000848434	0.0101812	12	0.0307126	Yes	No
Prostate	220	SNX15	ENSG00000110025.12	11	0.00127969	0.0153563	12	0.0359761	Yes	No
Prostate	220	SAC3D1	ENSG00000168061.14	11	0.00644017	0.077282	12	0.0916627	No	No
Prostate	220	NAALADL1	ENSG00000168060.15	11	0.00447524	0.0537029	12	0.0706235	No	No
Prostate	220	CDCA5	ENSG00000146670.9	11	0.00062243	0.00746916	12	0.0275756	Yes	No
Prostate	220	ZFPL1	ENSG00000162300.11	11	0.00204295	0.0245154	12	0.0448342	Yes	No
Prostate	220	VPS51	ENSG00000149823.8	11	5.80072e-05	0.000696087	12	0.0158983	Yes	No
Prostate	220	TM7SF2	ENSG00000149809.14	11	0.0103794	0.114173	11	0.124682	No	No
Prostate	220	ZNHIT2	ENSG00000174276.6	11	0.0102332	0.112565	11	0.123247	No	No
Prostate	220	FAU	ENSG00000149806.10	11	0.000987211	0.0108593	11	0.0314275	Yes	No
Prostate	220	MRPL49	ENSG00000149792.8	11	0.00149669	0.0164636	11	0.0369644	Yes	No
Prostate	220	SYVN1	ENSG00000162298.18	11	7.01279e-05	0.000771407	11	0.0161895	Yes	No
Prostate	220	CAPN1	ENSG00000014216.15	11	0.00873299	0.0960629	11	0.10811	No	No
Prostate	220	POLA2	ENSG00000014138.8	11	0.000967708	0.0106448	11	0.0311484	Yes	No
Prostate	220	CDC42EP2	ENSG00000149798.4	11	0.0014434	0.0158774	11	0.0364316	Yes	No
Prostate	220	DPF2	ENSG00000133884.9	11	0.000432397	0.00475636	11	0.0239928	Yes	No
Prostate	220	TIGD3	ENSG00000173825.6	11	0.00988876	0.108776	11	0.119814	No	No
Prostate	220	SLC25A45	ENSG00000162241.12	11	8.87784e-05	0.000976563	11	0.0165595	Yes	No
Prostate	220	FRMD8	ENSG00000126391.13	11	0.00307731	0.0338504	11	0.0532007	No	No
Prostate	220	NEAT1	ENSG00000245532.7	11	0.00206069	0.0226675	11	0.0431047	Yes	No
Prostate	220	MALAT1	ENSG00000251562.7	11	0.000794832	0.00874315	11	0.029132	Yes	No
Prostate	220	SCYL1	ENSG00000142186.16	11	0.00284533	0.0312986	11	0.0511158	No	No
Prostate	220	LTBP3	ENSG00000168056.15	11	0.00142617	0.0156879	11	0.0362757	Yes	No
Prostate	220	SSSCA1	ENSG00000173465.7	11	0.0125472	0.138019	11	0.147028	No	No
Prostate	220	FAM89B	ENSG00000176973.7	11	0.00170102	0.0187112	11	0.0390194	Yes	No
Prostate	220	EHBP1L1	ENSG00000173442.12	11	0.00379131	0.0417044	11	0.0603271	No	No
Prostate	220	KCNK7	ENSG00000173338.12	11	0.0119641	0.131605	11	0.141062	No	No
Prostate	220	MAP3K11	ENSG00000173327.7	11	0.000395704	0.00435275	11	0.0233435	Yes	No
Prostate	220	PCNX3	ENSG00000197136.4	11	0.00241384	0.0265522	11	0.0466844	Yes	No
Prostate	220	SIPA1	ENSG00000213445.9	11	0.0148397	0.163237	11	0.170843	No	No
Prostate	220	RELA	ENSG00000173039.18	11	0.00158467	0.0174314	11	0.0378724	Yes	No
Prostate	220	KAT5	ENSG00000172977.12	11	0.00343372	0.0377709	11	0.0567337	No	No
Prostate	220	RNASEH2C	ENSG00000172922.8	11	0.00458974	0.0504871	11	0.0678631	No	No
Prostate	220	RP11-770G2.2	ENSG00000255557.1	11	0.00512515	0.0563767	11	0.0730577	No	No
Prostate	220	AP5B1	ENSG00000254470.2	11	0.00434236	0.047766	11	0.0656149	No	No
Prostate	220	OVOL1	ENSG00000172818.9	11	0.00154365	0.0169802	11	0.037474	Yes	No
Prostate	220	CFL1	ENSG00000172757.12	11	0.00273957	0.0301353	11	0.0500334	No	No
Prostate	220	SNX32	ENSG00000172803.17	11	0.000628905	0.00691795	11	0.0268524	Yes	No
Prostate	220	MUS81	ENSG00000172732.11	11	0.0246432	0.246432	10	0.250205	No	No
Prostate	220	EFEMP2	ENSG00000172638.12	11	0.000551131	0.00551131	10	0.0248528	Yes	No
Prostate	220	CTSW	ENSG00000172543.7	11	0.00070815	0.0070815	10	0.0270856	Yes	No
Prostate	220	FIBP	ENSG00000172500.12	11	0.000167152	0.00167152	10	0.0183877	Yes	No
Prostate	220	CCDC85B	ENSG00000175602.3	11	0.000506914	0.00506914	10	0.0242085	Yes	No
Prostate	220	FOSL1	ENSG00000175592.8	11	0.000578255	0.00578255	10	0.0253349	Yes	No
Prostate	220	C11orf68	ENSG00000175573.6	11	0.00131109	0.0131109	10	0.0337277	Yes	No
Prostate	220	DRAP1	ENSG00000175550.7	11	0.00810579	0.0810579	10	0.0949023	No	No
Prostate	220	TSGA10IP	ENSG00000175513.9	11	0.00238165	0.0238165	10	0.0441109	Yes	No
Prostate	220	SART1	ENSG00000175467.14	11	0.000550355	0.00550355	10	0.0248471	Yes	No
Prostate	220	EIF1AD	ENSG00000175376.8	11	0.00178082	0.0178082	10	0.0382215	Yes	No
Prostate	220	BANF1	ENSG00000175334.7	11	0.000701036	0.00701036	10	0.0269615	Yes	No
Prostate	220	CST6	ENSG00000175315.2	11	0.00348768	0.0348768	10	0.0541208	No	No
Prostate	220	CATSPER1	ENSG00000175294.5	11	0.00740941	0.0740941	10	0.0888011	No	No
Prostate	220	GAL3ST3	ENSG00000175229.6	11	0.0197259	0.197259	10	0.202972	No	No
Prostate	220	SF3B2	ENSG00000087365.15	11	0.00210062	0.0210062	10	0.0414272	Yes	No
Prostate	220	PACS1	ENSG00000175115.11	11	0.00163328	0.0163328	10	0.0368347	Yes	No
Prostate	220	KLC2	ENSG00000174996.11	11	0.000586518	0.00527867	9	0.0244867	Yes	No
Prostate	220	RAB1B	ENSG00000174903.15	11	0.00598209	0.0538388	9	0.0707629	No	No
Prostate	220	RP11-867G23.3	ENSG00000245156.1	11	3.57579e-05	0.000321821	9	0.0140655	Yes	No
Prostate	220	CNIH2	ENSG00000174871.10	11	0.0239952	0.215957	9	0.220841	No	No
Prostate	220	YIF1A	ENSG00000174851.15	11	0.00113835	0.0102451	9	0.0307876	Yes	No
Prostate	220	TMEM151A	ENSG00000179292.4	11	0.00203984	0.0183586	9	0.0387231	Yes	No
Prostate	220	CD248	ENSG00000174807.3	11	0.000692747	0.00623472	9	0.025959	Yes	No
Prostate	220	RIN1	ENSG00000174791.10	11	0.00171402	0.0154262	9	0.036031	Yes	No
Prostate	220	BRMS1	ENSG00000174744.13	11	0.0153699	0.138329	9	0.147316	No	No
Prostate	220	B4GAT1	ENSG00000174684.6	11	9.49345e-05	0.000854411	9	0.0164643	Yes	No
Prostate	220	SLC29A2	ENSG00000174669.11	11	0.00255089	0.022958	9	0.0433667	Yes	No
Prostate	220	NPAS4	ENSG00000174576.9	11	0.0202156	0.18194	9	0.188328	No	No
Prostate	220	MRPL11	ENSG00000174547.13	11	9.52848e-05	0.000857564	9	0.0164643	Yes	No
Prostate	220	PELI3	ENSG00000174516.14	11	0.00344475	0.0310027	9	0.0508038	No	No
Prostate	220	DPP3	ENSG00000254986.7	11	0.00931682	0.0838513	9	0.0973156	No	No
Prostate	220	BBS1	ENSG00000174483.19	11	0.00256888	0.0231199	9	0.0435166	Yes	No
Prostate	220	ZDHHC24	ENSG00000174165.7	11	0.0100451	0.0904061	9	0.102995	No	No
Prostate	220	ACTN3	ENSG00000248746.5	11	0.000644617	0.00580155	9	0.0253511	Yes	No
Prostate	220	CTSF	ENSG00000174080.10	11	0.0171404	0.154263	9	0.162374	No	No
Prostate	220	CCDC87	ENSG00000182791.4	11	0.00699242	0.0629318	9	0.0789635	No	No
Prostate	220	CCS	ENSG00000173992.8	11	0.00687412	0.0618671	9	0.07799	No	No
Prostate	220	RBM14	ENSG00000239306.4	11	4.61587e-05	0.000415429	9	0.0145103	Yes	No
Prostate	220	RBM4	ENSG00000173933.19	11	0.00591422	0.0591422	10	0.0755662	No	No
Prostate	220	RBM4B	ENSG00000173914.11	11	0.00768764	0.0768764	10	0.0912503	No	No
Prostate	220	SPTBN2	ENSG00000173898.11	11	0.0038124	0.038124	10	0.0569898	No	No
Prostate	220	C11orf80	ENSG00000173715.15	11	4.31785e-05	0.000518142	12	0.0149763	Yes	No
Prostate	220	RCE1	ENSG00000173653.7	11	0.0124102	0.136513	11	0.145645	No	No
Prostate	220	PC	ENSG00000173599.13	11	0.00234417	0.0304742	13	0.0504069	No	No
Prostate	220	LRFN4	ENSG00000173621.8	11	0.00203314	0.0223646	11	0.0428408	Yes	No
Prostate	220	SYT12	ENSG00000173227.13	11	0.00456038	0.059285	13	0.0756941	No	No
Prostate	220	RHOD	ENSG00000173156.6	11	0.00138686	0.0166423	12	0.0371265	Yes	No
Prostate	220	KDM2A	ENSG00000173120.14	11	0.00397883	0.0517248	13	0.0689871	No	No
Prostate	220	GRK2	ENSG00000173020.10	11	0.0108732	0.141351	13	0.15007	No	No
Prostate	220	ANKRD13D	ENSG00000172932.14	11	0.00469264	0.0610043	13	0.0772424	No	No
Prostate	220	SSH3	ENSG00000172830.12	11	5.57963e-05	0.000725352	13	0.0160547	Yes	No
Prostate	220	RAD9A	ENSG00000172613.7	11	0.00208491	0.0271038	13	0.0472105	Yes	No
Prostate	220	POLD4	ENSG00000175482.8	11	0.00129448	0.0168283	13	0.0373021	Yes	No
Prostate	220	CTC-1337H24.3	ENSG00000274251.1	11	0.00295326	0.0383924	13	0.0572336	No	No
Prostate	220	CLCF1	ENSG00000175505.10	11	0.0156943	0.204026	13	0.209411	No	No
Prostate	220	CTC-1337H24.4	ENSG00000275484.1	11	0.0100079	0.130103	13	0.139571	No	No
Prostate	220	PPP1CA	ENSG00000172531.14	11	0.00598472	0.0778014	13	0.0920776	No	No
Prostate	220	TBC1D10C	ENSG00000175463.11	11	0.00429198	0.0557958	13	0.072528	No	No
Prostate	220	CARNS1	ENSG00000172508.10	11	0.00102955	0.0133841	13	0.0339982	Yes	No
Prostate	220	RPS6KB2	ENSG00000175634.14	11	0.00288547	0.0375111	13	0.0565193	No	No
Prostate	220	CORO1B	ENSG00000172725.13	11	0.00156596	0.0203575	13	0.0407949	Yes	No
Prostate	220	CABP4	ENSG00000175544.13	11	0.000610618	0.00793804	13	0.0281465	Yes	No
Prostate	220	TMEM134	ENSG00000172663.8	11	0.000257408	0.00334631	13	0.0214525	Yes	No
Prostate	220	AIP	ENSG00000110711.9	11	0.000407436	0.00529667	13	0.0244867	Yes	No
Prostate	220	PITPNM1	ENSG00000110697.12	11	7.56451e-05	0.000983386	13	0.0165595	Yes	No
Prostate	220	CDK2AP2	ENSG00000167797.7	11	0.00247063	0.0321182	13	0.0518272	No	No
Prostate	220	GSTP1	ENSG00000084207.15	11	0.000753749	0.00979873	13	0.0302345	Yes	No
Prostate	220	NDUFV1	ENSG00000167792.11	11	0.00429312	0.0558105	13	0.0725421	No	No
Prostate	220	NUDT8	ENSG00000167799.9	11	0.000359029	0.00466737	13	0.0238639	Yes	No
Prostate	220	TBX10	ENSG00000167800.9	11	0.00293001	0.0380902	13	0.0569613	No	No
Prostate	220	ACY3	ENSG00000132744.7	11	0.00051762	0.00672906	13	0.0266555	Yes	No
Prostate	220	ALDH3B2	ENSG00000132746.14	11	0.00594468	0.0832255	14	0.09677	No	No
Prostate	220	RP11-119D9.1	ENSG00000251637.6	11	0.00441302	0.0661953	15	0.0817084	No	No
Prostate	220	RP5-903G2.2	ENSG00000254610.2	11	0.00127978	0.0191967	15	0.0395544	Yes	No
Prostate	220	UNC93B1	ENSG00000110057.7	11	0.00114005	0.0182409	16	0.0385856	Yes	No
Prostate	220	ALDH3B1	ENSG00000006534.15	11	0.00191108	0.0305773	16	0.0504788	No	No
Prostate	220	NDUFS8	ENSG00000110717.12	11	0.00373951	0.0598321	16	0.0761497	No	No
Prostate	220	TCIRG1	ENSG00000110719.9	11	0.000216323	0.00346117	16	0.0216525	Yes	No
Prostate	220	CHKA	ENSG00000110721.11	11	0.00169935	0.0288889	17	0.0488952	Yes	No
Prostate	220	KMT5B	ENSG00000110066.14	11	0.00706052	0.120029	17	0.130085	No	No
Prostate	220	C11orf24	ENSG00000171067.10	11	0.00130636	0.0235145	18	0.0438438	Yes	No
Prostate	220	LRP5	ENSG00000162337.11	11	0.000378415	0.00756829	20	0.0277311	Yes	No
Prostate	220	PPP6R3	ENSG00000110075.14	11	0.000474444	0.00996331	21	0.0304611	Yes	No
Prostate	220	CTD-2007L18.5	ENSG00000260808.1	11	0.000656801	0.013136	20	0.033756	Yes	No
Prostate	220	GAL	ENSG00000069482.6	11	0.00474259	0.0948519	20	0.107008	No	No
Prostate	220	TESMIN	ENSG00000132749.10	11	0.000543964	0.0108793	20	0.0314442	Yes	No
Prostate	220	CPT1A	ENSG00000110090.12	11	0.00216936	0.0455566	21	0.063658	No	No
Prostate	220	RP11-757G1.6	ENSG00000250508.1	11	6.01996e-06	0.000114379	19	0.0111846	Yes	No
Prostate	220	MRPL21	ENSG00000197345.12	11	4.69411e-05	0.00084494	18	0.0164602	Yes	No
Prostate	220	IGHMBP2	ENSG00000132740.8	11	0.0018053	0.0343006	19	0.0535919	No	No
Prostate	220	MRGPRD	ENSG00000172938.3	11	0.00382361	0.068825	18	0.0839772	No	No
Prostate	220	MRGPRF	ENSG00000172935.8	11	0.000448711	0.00852551	19	0.0288442	Yes	No
Prostate	220	TPCN2	ENSG00000162341.16	11	0.00768724	0.161432	21	0.169222	No	No
Prostate	220	RP11-554A11.7	ENSG00000260895.1	11	0.000449604	0.00899208	20	0.0294223	Yes	No
Prostate	220	MYEOV	ENSG00000172927.7	11	0.00470685	0.0988439	21	0.110599	No	No
Prostate	220	CCND1	ENSG00000110092.3	11	0.00172285	0.0361799	21	0.0553267	No	No
Prostate	220	ORAOV1	ENSG00000149716.12	11	6.87119e-05	0.00144295	21	0.0176907	Yes	No
Prostate	220	RP11-626H12.1	ENSG00000255191.1	11	0.00188212	0.0376425	20	0.0566436	No	No
Prostate	220	ANO1	ENSG00000131620.17	11	0.00222616	0.0467494	21	0.0647739	No	No
Prostate	220	FADD	ENSG00000168040.4	11	0.000224492	0.00426535	19	0.0232033	Yes	No
Prostate	220	PPFIA1	ENSG00000131626.16	11	0.000646257	0.0135714	21	0.034147	Yes	No
Prostate	220	CTTN	ENSG00000085733.15	11	3.61591e-05	0.000723182	20	0.0160547	Yes	No
Prostate	220	SHANK2	ENSG00000162105.17	11	0.000290616	0.00784662	27	0.0280593	Yes	No
Prostate	220	DHCR7	ENSG00000172893.15	11	0.000194933	0.00331385	17	0.021436	Yes	No
Prostate	220	NADSYN1	ENSG00000172890.11	11	0.000330193	0.00594348	18	0.0255615	Yes	No
Prostate	220	KRTAP5-7	ENSG00000244411.3	11	0.000711357	0.0120931	17	0.0328655	Yes	No
Prostate	220	KRTAP5-8	ENSG00000241233.3	11	0.00855887	0.145501	17	0.154008	No	No
Prostate	220	KRTAP5-9	ENSG00000254997.3	11	0.000896918	0.0152476	17	0.035845	Yes	No
Prostate	220	KRTAP5-10	ENSG00000204572.9	11	0.000440936	0.00793684	18	0.0281465	Yes	No
Prostate	220	FAM86C1	ENSG00000158483.15	11	0.000148842	0.00267916	18	0.0203581	Yes	No
Prostate	220	ZNF705E	ENSG00000214534.5	11	0.0016531	0.0297558	18	0.0496517	Yes	No
Prostate	220	RP11-849H4.2	ENSG00000254469.7	11	0.00521317	0.0886239	17	0.101366	No	No
Prostate	220	RNF121	ENSG00000137522.17	11	0.00964805	0.164017	17	0.17157	No	No
Prostate	220	IL18BP	ENSG00000137496.17	11	0.00614415	0.104451	17	0.115785	No	No
Prostate	220	NUMA1	ENSG00000137497.17	11	0.00438713	0.0745811	17	0.0892038	No	No
Prostate	220	LRTOMT	ENSG00000184154.13	11	0.00575868	0.0978976	17	0.109762	No	No
Prostate	220	LAMTOR1	ENSG00000149357.9	11	0.00790761	0.134429	17	0.143731	No	No
Prostate	220	ANAPC15	ENSG00000110200.8	11	0.00105714	0.0179714	17	0.0383992	Yes	No
Prostate	220	FOLR3	ENSG00000110203.8	11	0.00356697	0.0606385	17	0.0768823	No	No
Prostate	220	FOLR1	ENSG00000110195.12	11	0.00466217	0.0745947	16	0.0892088	No	No
Prostate	220	FOLR2	ENSG00000165457.13	11	0.00182822	0.0292515	16	0.0492143	Yes	No
Prostate	220	INPPL1	ENSG00000165458.13	11	0.00266982	0.0453869	17	0.0634792	No	No
Prostate	220	CLPB	ENSG00000162129.12	11	0.000149773	0.00254614	17	0.0201015	Yes	No
Prostate	220	LINC01537	ENSG00000227467.3	11	0.00914025	0.127964	14	0.137604	No	No
Prostate	220	PDE2A	ENSG00000186642.15	11	0.00449987	0.0674981	15	0.0828503	No	No
Prostate	220	ARAP1	ENSG00000186635.14	11	0.0031802	0.0445229	14	0.0627236	No	No
Prostate	220	STARD10	ENSG00000214530.8	11	0.00927949	0.120633	13	0.130672	No	No
Prostate	220	ATG16L2	ENSG00000168010.10	11	0.00210058	0.0252069	12	0.045435	Yes	No
Prostate	220	FCHSD2	ENSG00000137478.14	11	0.000162685	0.00227759	14	0.0195168	Yes	No
Prostate	220	P2RY2	ENSG00000175591.11	11	0.00521317	0.0625581	12	0.0786146	No	No
Prostate	220	P2RY6	ENSG00000171631.14	11	0.00384307	0.0461169	12	0.0642024	No	No
Prostate	220	ARHGEF17	ENSG00000110237.3	11	0.000544005	0.00707206	13	0.0270783	Yes	No
Prostate	220	RELT	ENSG00000054967.12	11	6.77347e-05	0.000880551	13	0.0164643	Yes	No
Prostate	220	FAM168A	ENSG00000054965.10	11	0.00045846	0.00687691	15	0.0268083	Yes	No
Prostate	220	PLEKHB1	ENSG00000021300.13	11	0.000206464	0.00268404	13	0.0203796	Yes	No
Prostate	220	RAB6A	ENSG00000175582.19	11	0.00444965	0.0622951	14	0.0783759	No	No
Prostate	220	MRPL48	ENSG00000175581.13	11	8.31979e-05	0.00108157	13	0.0168549	Yes	No
Prostate	220	COA4	ENSG00000181924.6	11	0.0134856	0.175313	13	0.182026	No	No
Prostate	220	PAAF1	ENSG00000175575.12	11	0.000908597	0.0118118	13	0.0325857	Yes	No
Prostate	220	DNAJB13	ENSG00000187726.8	11	0.00111799	0.0145339	13	0.0351067	Yes	No
Prostate	220	UCP2	ENSG00000175567.8	11	0.000296257	0.00385134	13	0.0223661	Yes	No
Prostate	220	UCP3	ENSG00000175564.12	11	0.000234065	0.00304284	13	0.0209878	Yes	No
Prostate	220	C2CD3	ENSG00000168014.16	11	0.00171546	0.0257319	15	0.0458824	Yes	No
Prostate	220	PPME1	ENSG00000214517.9	11	0.0198508	0.297762	15	0.300016	No	No
Prostate	220	P4HA3	ENSG00000149380.11	11	3.43144e-05	0.000514716	15	0.0149763	Yes	No
Prostate	220	PGM2L1	ENSG00000165434.7	11	0.00267964	0.0401947	15	0.0588997	No	No
Prostate	220	KCNE3	ENSG00000175538.10	11	0.000506281	0.00759422	15	0.0277564	Yes	No
Prostate	220	LIPT2	ENSG00000175536.6	11	0.00389129	0.0583694	15	0.0749175	No	No
Prostate	220	AP001372.2	ENSG00000254837.2	11	0.00119747	0.017962	15	0.0383835	Yes	No
Prostate	220	POLD3	ENSG00000077514.8	11	0.000874895	0.0131234	15	0.033735	Yes	No
Prostate	220	CHRDL2	ENSG00000054938.15	11	0.000170512	0.00255768	15	0.0201015	Yes	No
Prostate	220	RNF169	ENSG00000166439.5	11	0.000274932	0.00439892	16	0.0234046	Yes	No
Prostate	220	XRRA1	ENSG00000166435.15	11	0.000476876	0.00715314	15	0.0271785	Yes	No
Prostate	220	SPCS2	ENSG00000118363.11	11	0.00285811	0.0428716	15	0.0612836	No	No
Prostate	220	NEU3	ENSG00000162139.9	11	0.000205609	0.00287852	14	0.0207438	Yes	No
Prostate	220	SLCO2B1	ENSG00000137491.14	11	0.000187517	0.00281275	15	0.020644	Yes	No
Prostate	220	TPBGL	ENSG00000261594.3	11	0.0039235	0.054929	14	0.0717121	No	No
Prostate	220	ARRB1	ENSG00000137486.16	11	0.00110862	0.0166293	15	0.0371092	Yes	No
Prostate	220	RPS3	ENSG00000149273.14	11	0.0034659	0.0519885	15	0.0692509	No	No
Prostate	220	KLHL35	ENSG00000149243.15	11	0.000827838	0.0124176	15	0.0330972	Yes	No
Prostate	220	GDPD5	ENSG00000158555.14	11	6.84526e-06	0.000102679	15	0.0111525	Yes	No
Prostate	220	SERPINH1	ENSG00000149257.13	11	0.00189373	0.0265123	14	0.0466355	Yes	No
Prostate	220	MAP6	ENSG00000171533.11	11	0.00104827	0.015724	15	0.036287	Yes	No
Prostate	220	MOGAT2	ENSG00000166391.14	11	0.00353866	0.0530799	15	0.0701508	No	No
Prostate	220	DGAT2	ENSG00000062282.14	11	0.000127531	0.00191297	15	0.0188049	Yes	No
Prostate	220	UVRAG	ENSG00000198382.8	11	0.00368235	0.0662823	18	0.0817829	No	No
Prostate	220	WNT11	ENSG00000085741.12	11	0.00330454	0.0528727	16	0.0699864	No	No
Prostate	220	RP11-619A14.3	ENSG00000255362.1	11	0.00247016	0.0395226	16	0.0582907	No	No
Prostate	220	THAP12	ENSG00000137492.7	11	0.00258716	0.0413946	16	0.0600351	No	No
Prostate	220	RP11-111M22.2	ENSG00000179240.9	11	0.000822243	0.0131559	16	0.0337731	Yes	No
Prostate	220	RP11-111M22.4	ENSG00000272301.1	11	0.00207564	0.0332102	16	0.0527159	No	No
Prostate	220	RP11-111M22.5	ENSG00000271757.1	11	0.00240231	0.0384369	16	0.0572743	No	No
Prostate	220	RP11-111M22.3	ENSG00000255135.3	11	0.00185578	0.0296925	16	0.0496073	Yes	No
Prostate	220	EMSY	ENSG00000158636.16	11	0.00169969	0.027195	16	0.0473049	Yes	No
Prostate	220	RP11-672A2.5	ENSG00000255363.2	11	0.000136836	0.00218937	16	0.0193419	Yes	No
Prostate	220	RP11-672A2.4	ENSG00000254810.1	11	0.000641247	0.0102599	16	0.0307974	Yes	No
Prostate	220	LRRC32	ENSG00000137507.11	11	8.13351e-05	0.00130136	16	0.0174587	Yes	No
Prostate	220	TSKU	ENSG00000182704.7	11	0.0023798	0.0380769	16	0.0569541	No	No
Prostate	220	ACER3	ENSG00000078124.11	11	0.00201959	0.0343331	17	0.0536011	No	No
Prostate	220	CAPN5	ENSG00000149260.15	11	0.000546116	0.00983008	18	0.0302818	Yes	No
Prostate	220	OMP	ENSG00000254550.1	11	0.00276911	0.0498441	18	0.06731	No	No
Prostate	220	MYO7A	ENSG00000137474.19	11	0.000999738	0.018995	19	0.0393048	Yes	No
Prostate	220	GDPD4	ENSG00000178795.9	11	0.00288661	0.0548456	19	0.071618	No	No
Prostate	220	PAK1	ENSG00000149269.9	11	0.00388308	0.0698954	18	0.0849597	No	No
Prostate	220	CLNS1A	ENSG00000074201.8	11	0.000327799	0.00590039	18	0.0255058	Yes	No
Prostate	220	AQP11	ENSG00000178301.3	11	0.00103583	0.0176091	17	0.0380377	Yes	No
Prostate	220	RSF1	ENSG00000048649.13	11	0.00377838	0.0680108	18	0.0832543	No	No
Prostate	220	AAMDC	ENSG00000087884.14	11	0.00124483	0.0199174	16	0.0403599	Yes	No
Prostate	220	INTS4	ENSG00000149262.16	11	0.0030578	0.0489248	16	0.0665302	No	No
Prostate	220	KCTD14	ENSG00000151364.16	11	0.0176479	0.282367	16	0.285082	No	No
Prostate	220	THRSP	ENSG00000151365.2	11	0.00218462	0.0327693	15	0.0523539	No	No
Prostate	220	NDUFC2	ENSG00000151366.12	11	0.000575611	0.00863417	15	0.0289578	Yes	No
Prostate	220	ALG8	ENSG00000159063.12	11	0.00249233	0.0398773	16	0.0585955	No	No
Prostate	220	KCTD21	ENSG00000188997.7	11	0.00789065	0.12625	16	0.135908	No	No
Prostate	220	USP35	ENSG00000118369.12	11	0.00104785	0.0167656	16	0.0372286	Yes	No
Prostate	220	GAB2	ENSG00000033327.12	11	0.0118374	0.213074	18	0.21807	No	No
Prostate	220	RP11-452H21.4	ENSG00000251323.2	11	0.00729325	0.116692	16	0.126993	No	No
Prostate	220	NARS2	ENSG00000137513.9	11	0.000228006	0.00410411	18	0.0228195	Yes	No
Prostate	220	TENM4	ENSG00000149256.15	11	0.000911595	0.0218783	24	0.0423298	Yes	No
Prostate	220	MIR4300HG	ENSG00000245832.6	11	0.000520835	0.015625	30	0.0362062	Yes	No
Prostate	220	FAM181B	ENSG00000182103.4	11	0.000184591	0.00369182	20	0.0220592	Yes	No
Prostate	220	PRCP	ENSG00000137509.10	11	0.00128066	0.0268938	21	0.0470225	Yes	No
Prostate	220	DDIAS	ENSG00000165490.12	11	0.00213208	0.0426416	20	0.0610656	No	No
Prostate	220	RAB30	ENSG00000137502.9	11	0.00221736	0.0465646	21	0.0646411	No	No
Prostate	220	RAB30-AS1	ENSG00000246067.7	11	0.000843138	0.0168628	20	0.0373347	Yes	No
Prostate	220	PCF11	ENSG00000165494.11	11	0.00163349	0.0326698	20	0.05228	No	No
Prostate	220	ANKRD42	ENSG00000137494.13	11	0.00237285	0.047457	20	0.0653821	No	No
Prostate	220	CCDC90B	ENSG00000137500.9	11	0.000701337	0.0140267	20	0.0346149	Yes	No
Prostate	220	DLG2	ENSG00000150672.16	11	0.00332369	0.113006	34	0.123643	No	No
Prostate	220	TMEM126B	ENSG00000171204.12	11	0.000853206	0.0136513	16	0.034217	Yes	No
Prostate	220	TMEM126A	ENSG00000171202.6	11	0.00435704	0.0697127	16	0.0847858	No	No
Prostate	220	CREBZF	ENSG00000137504.13	11	0.00100753	0.0161205	16	0.0366835	Yes	No
Prostate	220	CCDC89	ENSG00000179071.4	11	7.3851e-05	0.00118162	16	0.0170433	Yes	No
Prostate	220	SYTL2	ENSG00000137501.17	11	0.00371977	0.0669559	18	0.0823781	No	No
Prostate	220	CCDC83	ENSG00000150676.12	11	0.00734276	0.13217	18	0.141643	No	No
Prostate	220	PICALM	ENSG00000073921.17	11	0.000276415	0.00497546	18	0.0241279	Yes	No
Prostate	220	EED	ENSG00000074266.19	11	0.00267167	0.056105	21	0.0728148	No	No
Prostate	220	HIKESHI	ENSG00000149196.15	11	0.000557542	0.0117084	21	0.0324977	Yes	No
Prostate	220	CCDC81	ENSG00000149201.9	11	0.000208693	0.00438256	21	0.0233774	Yes	No
Prostate	220	ME3	ENSG00000151376.16	11	0.000733867	0.0176128	24	0.0380377	Yes	No
Prostate	220	CTD-2005H7.1	ENSG00000254731.1	11	0.000724921	0.0173981	24	0.0378635	Yes	No
Prostate	220	CTD-2005H7.2	ENSG00000255250.1	11	3.60411e-05	0.000864987	24	0.0164643	Yes	No
Prostate	220	PRSS23	ENSG00000150687.11	11	6.19209e-05	0.00154802	25	0.0178093	Yes	No
Prostate	220	AP000654.4	ENSG00000269895.1	11	0.00188795	0.0453108	24	0.0634071	No	No
Prostate	220	FZD4	ENSG00000174804.3	11	0.00409108	0.098186	24	0.109982	No	No
Prostate	220	RP11-736K20.6	ENSG00000246523.7	11	0.000850449	0.0204108	24	0.0408583	Yes	No
Prostate	220	TMEM135	ENSG00000166575.16	11	0.000160432	0.00449209	28	0.0235707	Yes	No
Prostate	220	RAB38	ENSG00000123892.11	11	0.000984532	0.0226442	23	0.0430927	Yes	No
Prostate	220	CTSC	ENSG00000109861.15	11	0.000186313	0.00391257	21	0.022439	Yes	No
Prostate	220	NOX4	ENSG00000086991.12	11	0.00601935	0.108348	18	0.119377	No	No
Prostate	220	NAALAD2	ENSG00000077616.10	11	0.00913585	0.164445	18	0.17198	No	No
Prostate	220	CHORDC1	ENSG00000110172.11	11	0.000234433	0.0042198	18	0.0231026	Yes	No
Prostate	220	FAT3	ENSG00000165323.15	11	2.23249e-05	0.000491149	22	0.0149763	Yes	No
Prostate	220	SLC36A4	ENSG00000180773.14	11	0.000238684	0.0042963	18	0.0232453	Yes	No
Prostate	220	DEUP1	ENSG00000165325.13	11	0.000388839	0.00738794	19	0.0274568	Yes	No
Prostate	220	SMCO4	ENSG00000166002.6	11	0.00328999	0.0592199	18	0.0756316	No	No
Prostate	220	CEP295	ENSG00000166004.14	11	0.00470766	0.0847378	18	0.0980866	No	No
Prostate	220	TAF1D	ENSG00000166012.16	11	0.000296266	0.00533279	18	0.0245371	Yes	No
Prostate	220	C11orf54	ENSG00000182919.14	11	0.00515882	0.0928587	18	0.105206	No	No
Prostate	220	MED17	ENSG00000042429.11	11	0.00446279	0.0803303	18	0.0942625	No	No
Prostate	220	VSTM5	ENSG00000214376.5	11	0.00486654	0.0875977	18	0.100498	No	No
Prostate	220	HEPHL1	ENSG00000181333.11	11	0.00492771	0.0886988	18	0.101441	No	No
Prostate	220	PANX1	ENSG00000110218.8	11	0.00284624	0.0512323	18	0.0685237	No	No
Prostate	220	RP11-680H20.2	ENSG00000250519.6	11	0.0029986	0.0509761	17	0.068268	No	No
Prostate	220	GPR83	ENSG00000123901.8	11	0.00148386	0.0252257	17	0.0454537	Yes	No
Prostate	220	MRE11	ENSG00000020922.12	11	0.00437619	0.0743953	17	0.0890548	No	No
Prostate	220	ANKRD49	ENSG00000168876.8	11	0.00404418	0.0647069	16	0.0805013	No	No
Prostate	220	FUT4	ENSG00000196371.3	11	0.00145925	0.0233479	16	0.0436884	Yes	No
Prostate	220	PIWIL4	ENSG00000134627.11	11	6.94844e-05	0.00118124	17	0.0170433	Yes	No
Prostate	220	AMOTL1	ENSG00000166025.17	11	0.000536951	0.00966511	18	0.0301073	Yes	No
Prostate	220	CWC15	ENSG00000150316.11	11	0.00055287	0.00884593	16	0.0292933	Yes	No
Prostate	220	KDM4D	ENSG00000186280.6	11	0.00242354	0.0387766	16	0.0575543	No	No
Prostate	220	KDM4E	ENSG00000235268.2	11	0.00305124	0.0488198	16	0.0664252	No	No
Prostate	220	SRSF8	ENSG00000263465.4	11	0.00712247	0.11396	16	0.124478	No	No
Prostate	220	ENDOD1	ENSG00000149218.4	11	0.000366379	0.00586206	16	0.0254543	Yes	No
Prostate	220	SESN3	ENSG00000149212.11	11	0.00103182	0.017541	17	0.0379793	Yes	No
Prostate	220	FAM76B	ENSG00000077458.12	11	0.0039199	0.0666383	17	0.0821096	No	No
Prostate	220	CEP57	ENSG00000166037.10	11	0.000766064	0.0137892	18	0.0343729	Yes	No
Prostate	220	MTMR2	ENSG00000087053.18	11	0.00190455	0.0342818	18	0.0535758	No	No
Prostate	220	MAML2	ENSG00000184384.13	11	0.00213478	0.0448304	21	0.063002	No	No
Prostate	220	CCDC82	ENSG00000149231.11	11	0.00504697	0.0958925	19	0.107963	No	No
Prostate	220	JRKL	ENSG00000183340.6	11	0.000426475	0.00810303	19	0.0284139	Yes	No
Prostate	220	CNTN5	ENSG00000149972.10	11	7.92192e-06	0.000340643	43	0.0140655	Yes	No
Prostate	220	ARHGAP42	ENSG00000165895.17	11	0.00245803	0.0663667	27	0.0818497	No	No
Prostate	220	TMEM133	ENSG00000170647.3	11	0.00210676	0.0505623	24	0.0679301	No	No
Prostate	220	PGR	ENSG00000082175.14	11	0.000446559	0.0107174	24	0.031229	Yes	No
Prostate	220	TRPC6	ENSG00000137672.12	11	0.0016477	0.0444879	27	0.0626998	No	No
Prostate	220	ANGPTL5	ENSG00000187151.7	11	0.00214082	0.0492388	23	0.0667598	No	No
Prostate	220	CEP126	ENSG00000110318.13	11	0.000988109	0.0227265	23	0.0431454	Yes	No
Prostate	220	C11orf70	ENSG00000137691.12	11	0.00319802	0.0671584	21	0.0825353	No	No
Prostate	220	RP11-732A21.2	ENSG00000260008.1	11	0.00798265	0.159653	20	0.167487	No	No
Prostate	220	RP11-732A21.3	ENSG00000277459.1	11	0.00178792	0.0357584	20	0.0549833	No	No
Prostate	220	YAP1	ENSG00000137693.13	11	0.000151165	0.00317446	21	0.0211994	Yes	No
Prostate	220	BIRC3	ENSG00000023445.13	11	0.00385117	0.0808746	21	0.094717	No	No
Prostate	220	BIRC2	ENSG00000110330.8	11	0.000512726	0.01128	22	0.0319195	Yes	No
Prostate	220	TMEM123	ENSG00000152558.14	11	5.10196e-05	0.00122447	24	0.0172182	Yes	No
Prostate	220	MMP7	ENSG00000137673.8	11	0.00526884	0.121183	23	0.131171	No	No
Prostate	220	RP11-817J15.3	ENSG00000281655.1	11	0.00719583	0.165504	23	0.172925	No	No
Prostate	220	MMP8	ENSG00000118113.11	11	0.000897451	0.0206414	23	0.0410723	Yes	No
Prostate	220	MMP10	ENSG00000166670.9	11	0.00944736	0.217289	23	0.222108	No	No
Prostate	220	MMP1	ENSG00000196611.4	11	0.000259553	0.00596973	23	0.0255993	Yes	No
Prostate	220	MMP3	ENSG00000149968.11	11	0.00144396	0.033211	23	0.0527159	No	No
Prostate	220	MMP12	ENSG00000262406.2	11	0.00149034	0.0342777	23	0.0535744	No	No
Prostate	220	MMP13	ENSG00000137745.11	11	2.65731e-05	0.000611182	23	0.0155339	Yes	No
Prostate	220	DCUN1D5	ENSG00000137692.11	11	0.00155756	0.0373814	24	0.0564093	No	No
Prostate	220	DYNC2H1	ENSG00000187240.13	11	0.003663	0.102564	28	0.114018	No	No
Prostate	220	PDGFD	ENSG00000170962.12	11	0.0145678	0.364196	25	0.365627	No	No
Prostate	220	CASP4	ENSG00000196954.13	11	0.00140842	0.0239431	17	0.0442251	Yes	No
Prostate	220	CASP5	ENSG00000137757.10	11	0.000334176	0.00568099	17	0.0251794	Yes	No
Prostate	220	CASP1	ENSG00000137752.23	11	0.00830767	0.132923	16	0.142329	No	No
Prostate	220	CARD16	ENSG00000204397.7	11	0.000882459	0.0141193	16	0.0346987	Yes	No
Prostate	220	CARD17	ENSG00000255221.3	11	0.00599409	0.0959055	16	0.107971	No	No
Prostate	220	GRIA4	ENSG00000152578.12	11	0.00659895	0.12538	19	0.135112	No	No
Prostate	220	MSANTD4	ENSG00000170903.10	11	0.00451053	0.0721685	16	0.0869897	No	No
Prostate	220	KBTBD3	ENSG00000182359.14	11	0.00645079	0.103213	16	0.114621	No	No
Prostate	220	AASDHPPT	ENSG00000149313.10	11	0.00365208	0.0584333	16	0.0749766	No	No
Prostate	220	GUCY1A2	ENSG00000152402.10	11	0.000480632	0.0100933	21	0.0306056	Yes	No
Prostate	220	RP11-819C21.1	ENSG00000261098.1	11	0.000422558	0.00760604	18	0.0277661	Yes	No
Prostate	220	CWF19L2	ENSG00000152404.15	11	0.00420398	0.0798757	19	0.0938745	No	No
Prostate	220	ALKBH8	ENSG00000137760.14	11	0.00195003	0.0351006	18	0.0543557	No	No
Prostate	220	ELMOD1	ENSG00000110675.12	11	0.0023581	0.0424457	18	0.0609126	No	No
Prostate	220	SLN	ENSG00000170290.3	11	0.000947394	0.0170531	18	0.0375284	Yes	No
Prostate	220	SLC35F2	ENSG00000110660.14	11	0.00482363	0.0868253	18	0.0998303	No	No
Prostate	220	RAB39A	ENSG00000179331.2	11	0.00387208	0.0658254	17	0.0814212	No	No
Prostate	220	CUL5	ENSG00000166266.13	11	0.00358329	0.0644993	18	0.0803276	No	No
Prostate	220	ACAT1	ENSG00000075239.13	11	0.000441807	0.00751072	17	0.0276685	Yes	No
Prostate	220	NPAT	ENSG00000149308.16	11	0.000541178	0.00920002	17	0.0295253	Yes	No
Prostate	220	ATM	ENSG00000149311.18	11	0.000530608	0.00955095	18	0.0299309	Yes	No
Prostate	220	C11orf65	ENSG00000166323.12	11	0.00786115	0.125778	16	0.13547	No	No
Prostate	220	KDELC2	ENSG00000178202.12	11	0.00375849	0.0563773	15	0.0730577	No	No
Prostate	220	EXPH5	ENSG00000110723.11	11	0.00244032	0.0366048	15	0.0556999	No	No
Prostate	220	DDX10	ENSG00000178105.9	11	0.00224203	0.0358724	16	0.0550733	No	No
Prostate	220	C11orf87	ENSG00000185742.6	11	0.00153806	0.0215328	14	0.041975	Yes	No
Prostate	220	ZC3H12C	ENSG00000149289.10	11	0.000650861	0.0104138	16	0.0309155	Yes	No
Prostate	220	RDX	ENSG00000137710.14	11	0.000540072	0.00918122	17	0.0295253	Yes	No
Prostate	220	RP11-347E10.1	ENSG00000254416.5	11	0.00997881	0.16964	17	0.176825	No	No
Prostate	220	FDX1	ENSG00000137714.2	11	0.00434614	0.0782305	18	0.0924396	No	No
Prostate	220	ARHGAP20	ENSG00000137727.12	11	0.00828425	0.149117	18	0.157474	No	No
Prostate	220	RP11-89C3.3	ENSG00000271390.1	11	0.00237734	0.0380375	16	0.0569222	No	No
Prostate	220	RP11-89C3.4	ENSG00000271584.2	11	5.00474e-05	0.000850805	17	0.0164602	Yes	No
Prostate	220	C11orf53	ENSG00000150750.7	11	0.0049628	0.0794048	16	0.0934823	No	No
Prostate	220	COLCA2	ENSG00000214290.8	11	0.000483006	0.0077281	16	0.0279101	Yes	No
Prostate	220	POU2AF1	ENSG00000110777.11	11	0.00205644	0.0349595	17	0.0542001	No	No
Prostate	220	C11orf88	ENSG00000183644.13	11	0.000344213	0.0055074	16	0.0248471	Yes	No
Prostate	220	LAYN	ENSG00000204381.11	11	0.0003651	0.00584161	16	0.0254342	Yes	No
Prostate	220	SIK2	ENSG00000170145.4	11	3.50728e-05	0.000596237	17	0.0155339	Yes	No
Prostate	220	PPP2R1B	ENSG00000137713.15	11	0.000989772	0.0158363	16	0.0364136	Yes	No
Prostate	220	RP11-108O10.2	ENSG00000254990.5	11	0.000574834	0.00919734	16	0.0295253	Yes	No
Prostate	220	ALG9	ENSG00000086848.14	11	0.000513294	0.00821271	16	0.0285393	Yes	No
Prostate	220	FDXACB1	ENSG00000255561.6	11	0.000371667	0.00594667	16	0.0255615	Yes	No
Prostate	220	C11orf1	ENSG00000137720.7	11	0.00123216	0.0184824	15	0.0388483	Yes	No
Prostate	220	CRYAB	ENSG00000109846.7	11	0.00127611	0.0204178	16	0.0408637	Yes	No
Prostate	220	HSPB2	ENSG00000170276.5	11	0.000413675	0.0066188	16	0.0265019	Yes	No
Prostate	220	C11orf52	ENSG00000149300.9	11	0.0124183	0.198693	16	0.204359	No	No
Prostate	220	DIXDC1	ENSG00000150764.13	11	0.000837712	0.0142411	17	0.0348398	Yes	No
Prostate	220	DLAT	ENSG00000150768.15	11	0.00462783	0.0740453	16	0.0887595	No	No
Prostate	220	PIH1D2	ENSG00000150773.10	11	0.00345185	0.0517777	15	0.0690382	No	No
Prostate	220	C11orf57	ENSG00000150776.17	11	0.00376494	0.056474	15	0.073148	No	No
Prostate	220	TIMM8B	ENSG00000150779.11	11	2.59596e-05	0.000389394	15	0.0145103	Yes	No
Prostate	220	SDHD	ENSG00000204370.9	11	0.000299745	0.00449618	15	0.023571	Yes	No
Prostate	220	IL18	ENSG00000150782.11	11	0.000693246	0.0103987	15	0.030905	Yes	No
Prostate	220	TEX12	ENSG00000150783.9	11	0.00360712	0.0541067	15	0.0709677	No	No
Prostate	220	BCO2	ENSG00000197580.11	11	0.00248054	0.0372081	15	0.0562512	No	No
Prostate	220	PTS	ENSG00000150787.7	11	0.000255107	0.0038266	15	0.0223413	Yes	No
Prostate	220	RP11-356J5.12	ENSG00000250303.3	11	0.0027356	0.0410341	15	0.0597092	No	No
Prostate	220	NCAM1	ENSG00000149294.16	11	0.00059268	0.0112609	19	0.0319071	Yes	No
Prostate	220	TTC12	ENSG00000149292.16	11	0.000445265	0.00846004	19	0.0287701	Yes	No
Prostate	220	ANKK1	ENSG00000170209.4	11	0.000944277	0.016997	18	0.0374817	Yes	No
Prostate	220	DRD2	ENSG00000149295.13	11	0.000288877	0.00548866	19	0.02484	Yes	No
Prostate	220	TMPRSS5	ENSG00000166682.10	11	0.000609159	0.011574	19	0.0323146	Yes	No
Prostate	220	ZW10	ENSG00000086827.8	11	0.000820229	0.0155844	19	0.0361744	Yes	No
Prostate	220	USP28	ENSG00000048028.11	11	0.00127486	0.0254973	20	0.0456664	Yes	No
Prostate	220	HTR3A	ENSG00000166736.11	11	0.00156514	0.0297377	19	0.0496367	Yes	No
Prostate	220	ZBTB16	ENSG00000109906.13	11	6.02701e-05	0.0012054	20	0.0171152	Yes	No
Prostate	220	NNMT	ENSG00000166741.7	11	0.00166857	0.0317029	19	0.0514604	No	No
Prostate	220	C11orf71	ENSG00000180425.11	11	0.000436782	0.00786207	18	0.0281052	Yes	No
Prostate	220	RBM7	ENSG00000076053.10	11	0.000580956	0.0104572	18	0.0309587	Yes	No
Prostate	220	REXO2	ENSG00000076043.9	11	0.000167442	0.00301395	18	0.0209234	Yes	No
Prostate	220	NXPE1	ENSG00000095110.7	11	0.00678387	0.12211	18	0.132075	No	No
Prostate	220	NXPE4	ENSG00000137634.9	11	0.000588135	0.0105864	18	0.0310817	Yes	No
Prostate	220	NXPE2	ENSG00000204361.8	11	0.00103618	0.0186513	18	0.0389893	Yes	No
Prostate	220	CADM1	ENSG00000182985.17	11	0.00016638	0.00349398	21	0.0216839	Yes	No
Prostate	220	LINC00900	ENSG00000246100.3	11	0.000190266	0.00342479	18	0.0216042	Yes	No
Prostate	220	BUD13	ENSG00000137656.11	11	0.000632824	0.0126565	20	0.0332897	Yes	No
Prostate	220	ZPR1	ENSG00000109917.10	11	0.000450934	0.00901868	20	0.0294493	Yes	No
Prostate	220	APOC3	ENSG00000110245.11	11	0.000898512	0.0188688	21	0.0391589	Yes	No
Prostate	220	APOA1	ENSG00000118137.9	11	0.00220316	0.0462664	21	0.0643216	No	No
Prostate	220	SIK3	ENSG00000160584.15	11	0.0013158	0.0302634	23	0.0501753	No	No
Prostate	220	PAFAH1B2	ENSG00000168092.13	11	6.28353e-05	0.00138238	22	0.0175093	Yes	No
Prostate	220	SIDT2	ENSG00000149577.15	11	6.24702e-05	0.00137434	22	0.0175093	Yes	No
Prostate	220	TAGLN	ENSG00000149591.16	11	0.000738053	0.0162372	22	0.0367548	Yes	No
Prostate	220	PCSK7	ENSG00000160613.12	11	0.00152686	0.0335909	22	0.0529991	No	No
Prostate	220	RNF214	ENSG00000167257.10	11	0.000782715	0.0172197	22	0.0376927	Yes	No
Prostate	220	BACE1	ENSG00000186318.16	11	4.8907e-05	0.00107595	22	0.0168549	Yes	No
Prostate	220	CEP164	ENSG00000110274.15	11	3.48068e-05	0.000765749	22	0.0161895	Yes	No
Prostate	220	DSCAML1	ENSG00000177103.13	11	0.000299278	0.00718266	24	0.0271785	Yes	No
Prostate	220	FXYD2	ENSG00000137731.13	11	0.000421446	0.00800748	19	0.028218	Yes	No
Prostate	220	FXYD6	ENSG00000137726.16	11	0.0013509	0.0256672	19	0.0458102	Yes	No
Prostate	220	TMPRSS13	ENSG00000137747.15	11	0.00170749	0.0324422	19	0.0520613	No	No
Prostate	220	IL10RA	ENSG00000110324.10	11	0.000161999	0.00307799	19	0.0210459	Yes	No
Prostate	220	TMPRSS4-AS1	ENSG00000255274.9	11	0.000111817	0.00212452	19	0.0192649	Yes	No
Prostate	220	TMPRSS4	ENSG00000137648.17	11	0.0010346	0.0196573	19	0.0400892	Yes	No
Prostate	220	SCN4B	ENSG00000177098.8	11	0.0021604	0.0388872	18	0.0576641	No	No
Prostate	220	SCN2B	ENSG00000149575.5	11	2.71204e-05	0.000488167	18	0.0149763	Yes	No
Prostate	220	JAML	ENSG00000160593.18	11	0.00147585	0.0265652	18	0.0466955	Yes	No
Prostate	220	MPZL3	ENSG00000160588.9	11	0.000599121	0.0107842	18	0.0313602	Yes	No
Prostate	220	MPZL2	ENSG00000149573.8	11	1.45441e-05	0.000261793	18	0.0134444	Yes	No
Prostate	220	CD3E	ENSG00000198851.9	11	0.000399399	0.00718918	18	0.0271845	Yes	No
Prostate	220	CD3D	ENSG00000167286.9	11	0.0015976	0.0271592	17	0.0472636	Yes	No
Prostate	220	CD3G	ENSG00000160654.9	11	0.00772586	0.139066	18	0.148026	No	No
Prostate	220	UBE4A	ENSG00000110344.9	11	0.000683994	0.0123119	18	0.03301	Yes	No
Prostate	220	ATP5L	ENSG00000167283.7	11	7.28991e-05	0.00131218	18	0.0174587	Yes	No
Prostate	220	RP11-770J1.4	ENSG00000255384.1	11	0.00503729	0.0856339	17	0.098791	No	No
Prostate	220	KMT2A	ENSG00000118058.20	11	0.000157285	0.00283114	18	0.0207065	Yes	No
Prostate	220	TTC36	ENSG00000172425.10	11	0.00257104	0.0437077	17	0.0619772	No	No
Prostate	220	TMEM25	ENSG00000149582.15	11	0.0014219	0.0241723	17	0.0444779	Yes	No
Prostate	220	IFT46	ENSG00000118096.7	11	0.00034967	0.00594439	17	0.0255615	Yes	No
Prostate	220	ARCN1	ENSG00000095139.13	11	0.00214815	0.0365185	17	0.0556001	No	No
Prostate	220	PHLDB1	ENSG00000019144.18	11	0.00037125	0.00631125	17	0.0260827	Yes	No
Prostate	220	TREH	ENSG00000118094.11	11	0.000417196	0.00709233	17	0.0270969	Yes	No
Prostate	220	DDX6	ENSG00000110367.11	11	0.000923453	0.0156987	17	0.0362757	Yes	No
Prostate	220	RP11-158I9.8	ENSG00000278376.1	11	0.00024467	0.00415939	17	0.0229995	Yes	No
Prostate	220	BCL9L	ENSG00000186174.12	11	0.000268619	0.00456652	17	0.0236516	Yes	No
Prostate	220	UPK2	ENSG00000110375.2	11	0.000296471	0.00504001	17	0.0241755	Yes	No
Prostate	220	RP11-110I1.12	ENSG00000255121.2	11	0.000487715	0.00829115	17	0.0285991	Yes	No
Prostate	220	CCDC84	ENSG00000186166.8	11	0.000119608	0.00215294	18	0.0193113	Yes	No
Prostate	220	RPS25	ENSG00000118181.10	11	0.00100175	0.0180316	18	0.0384236	Yes	No
Prostate	220	TRAPPC4	ENSG00000196655.11	11	0.00504443	0.0907998	18	0.103344	No	No
Prostate	220	SLC37A4	ENSG00000137700.17	11	0.00352938	0.0635288	18	0.0794646	No	No
Prostate	220	HYOU1	ENSG00000149428.18	11	0.000419128	0.00754431	18	0.027725	Yes	No
Prostate	220	RP11-110I1.14	ENSG00000271751.1	11	0.00302427	0.0544369	18	0.0712714	No	No
Prostate	220	VPS11	ENSG00000160695.14	11	0.020258	0.364644	18	0.366038	No	No
Prostate	220	HMBS	ENSG00000256269.7	11	0.000115955	0.00208718	18	0.0191934	Yes	No
Prostate	220	H2AFX	ENSG00000188486.3	11	0.00104953	0.0188916	18	0.0391827	Yes	No
Prostate	220	DPAGT1	ENSG00000172269.18	11	0.000739965	0.0133194	18	0.0339249	Yes	No
Prostate	220	C2CD2L	ENSG00000172375.12	11	0.000329616	0.00593309	18	0.0255561	Yes	No
Prostate	220	HINFP	ENSG00000172273.12	11	0.00124698	0.0224456	18	0.0429004	Yes	No
Prostate	220	ABCG4	ENSG00000172350.9	11	0.00447584	0.0805652	18	0.0944191	No	No
Prostate	220	NLRX1	ENSG00000160703.15	11	0.00295345	0.0531621	18	0.07023	No	No
Prostate	220	PDZD3	ENSG00000172367.15	11	0.0012933	0.0232794	18	0.0436431	Yes	No
Prostate	220	CCDC153	ENSG00000248712.7	11	0.000632793	0.0113903	18	0.0320669	Yes	No
Prostate	220	CBL	ENSG00000110395.6	11	0.000512657	0.00922782	18	0.0295437	Yes	No
Prostate	220	MCAM	ENSG00000076706.16	11	3.68392e-05	0.000626267	17	0.0155339	Yes	No
Prostate	220	RNF26	ENSG00000173456.4	11	0.00207561	0.0352853	17	0.0545263	No	No
Prostate	220	USP2	ENSG00000036672.15	11	0.000147886	0.00251406	17	0.0200228	Yes	No
Prostate	220	THY1	ENSG00000154096.13	11	0.000441839	0.00751126	17	0.0276685	Yes	No
Prostate	220	NECTIN1	ENSG00000110400.10	11	0.000263518	0.00500683	19	0.0241413	Yes	No
Prostate	220	RP11-831A10.1	ENSG00000255216.1	11	0.000289304	0.00520748	18	0.0243724	Yes	No
Prostate	220	TRIM29	ENSG00000137699.16	11	0.00256685	0.0462034	18	0.0642719	No	No
Prostate	220	OAF	ENSG00000184232.8	11	0.000560669	0.010092	18	0.0306056	Yes	No
Prostate	220	POU2F3	ENSG00000137709.9	11	0.000317516	0.0060328	19	0.0256419	Yes	No
Prostate	220	TMEM136	ENSG00000181264.8	11	0.000116758	0.0022184	19	0.01941	Yes	No
Prostate	220	ARHGEF12	ENSG00000196914.8	11	0.000993861	0.0198772	20	0.0403345	Yes	No
Prostate	220	GRIK4	ENSG00000149403.12	11	0.00302242	0.0664932	22	0.0819628	No	No
Prostate	220	TBCEL	ENSG00000154114.12	11	0.00109248	0.0185722	17	0.0389487	Yes	No
Prostate	220	TECTA	ENSG00000109927.9	11	0.0028422	0.0483174	17	0.0660602	No	No
Prostate	220	SC5D	ENSG00000109929.9	11	0.000379042	0.00606468	16	0.0256834	Yes	No
Prostate	220	SORL1	ENSG00000137642.12	11	0.000421921	0.00759458	18	0.0277564	Yes	No
Prostate	220	UBASH3B	ENSG00000154127.9	11	0.000471535	0.00943069	20	0.0297875	Yes	No
Prostate	220	CRTAM	ENSG00000109943.8	11	0.000138524	0.00277049	20	0.020517	Yes	No
Prostate	220	C11orf63	ENSG00000109944.10	11	0.00136716	0.0287103	21	0.0487233	Yes	No
Prostate	220	HSPA8	ENSG00000109971.13	11	0.00310133	0.0651279	21	0.0808297	No	No
Prostate	220	CLMP	ENSG00000166250.11	11	0.000277102	0.00609623	22	0.0257266	Yes	No
Prostate	220	GRAMD1B	ENSG00000023171.16	11	4.74148e-06	0.000123279	26	0.0113329	Yes	No
Prostate	220	SCN3B	ENSG00000166257.8	11	0.00282484	0.0677961	24	0.0830866	No	No
Prostate	220	ZNF202	ENSG00000166261.10	11	0.000876878	0.0201682	23	0.0405854	Yes	No
Prostate	220	VWA5A	ENSG00000110002.15	11	0.00137298	0.0315786	23	0.0513778	No	No
Prostate	220	PANX3	ENSG00000154143.2	11	5.18651e-05	0.00114103	22	0.0170164	Yes	No
Prostate	220	TBRG1	ENSG00000154144.12	11	0.00326577	0.0718469	22	0.0867128	No	No
Prostate	220	SIAE	ENSG00000110013.12	11	0.00132928	0.0292442	22	0.0492085	Yes	No
Prostate	220	SPA17	ENSG00000064199.6	11	0.00231382	0.0509041	22	0.0681959	No	No
Prostate	220	NRGN	ENSG00000154146.12	11	0.000607015	0.0133543	22	0.0339597	Yes	No
Prostate	220	VSIG2	ENSG00000019102.11	11	0.00429998	0.0945995	22	0.106794	No	No
Prostate	220	ESAM	ENSG00000149564.11	11	0.00292378	0.0643231	22	0.0801786	No	No
Prostate	220	MSANTD2	ENSG00000120458.10	11	0.00228835	0.0503437	22	0.0677328	No	No
Prostate	220	ROBO3	ENSG00000154134.14	11	0.00134859	0.0296689	22	0.0495898	Yes	No
Prostate	220	ROBO4	ENSG00000154133.14	11	0.000280958	0.00618107	22	0.0258948	Yes	No
Prostate	220	HEPACAM	ENSG00000165478.6	11	0.0039484	0.0868647	22	0.0998596	No	No
Prostate	220	CCDC15	ENSG00000149548.14	11	3.68683e-05	0.000847971	23	0.0164602	Yes	No
Prostate	220	SLC37A2	ENSG00000134955.11	11	0.0034663	0.0762586	22	0.0906822	No	No
Prostate	220	TMEM218	ENSG00000150433.9	11	0.000156413	0.00344109	22	0.0216083	Yes	No
Prostate	220	PKNOX2	ENSG00000165495.15	11	0.000251006	0.00627516	25	0.0260132	Yes	No
Prostate	220	FEZ1	ENSG00000149557.12	11	2.99132e-05	0.000628177	21	0.0155339	Yes	No
Prostate	220	EI24	ENSG00000149547.14	11	0.000314306	0.00660042	21	0.0264618	Yes	No
Prostate	220	STT3A	ENSG00000134910.12	11	0.00138405	0.029065	21	0.0490707	Yes	No
Prostate	220	CHEK1	ENSG00000149554.12	11	0.000145332	0.00305196	21	0.0210048	Yes	No
Prostate	220	ACRV1	ENSG00000134940.13	11	0.000704349	0.0147913	21	0.0353581	Yes	No
Prostate	220	PATE1	ENSG00000171053.9	11	0.000105488	0.00232073	22	0.0196159	Yes	No
Prostate	220	PATE2	ENSG00000196844.8	11	0.00099011	0.0217824	22	0.0422135	Yes	No
Prostate	220	PATE4	ENSG00000237353.6	11	1.89735e-05	0.000417417	22	0.0145103	Yes	No
Prostate	220	RP11-680F20.10	ENSG00000260209.1	11	0.000404638	0.00890203	22	0.0293566	Yes	No
Prostate	220	HYLS1	ENSG00000198331.10	11	0.000426816	0.00981678	23	0.0302605	Yes	No
Prostate	220	PUS3	ENSG00000110060.8	11	0.000385656	0.00848442	22	0.0287928	Yes	No
Prostate	220	DDX25	ENSG00000109832.13	11	0.00270859	0.0622976	23	0.0783759	No	No
Prostate	220	RP11-680F20.6	ENSG00000283703.1	11	0.000393107	0.00904146	23	0.0294815	Yes	No
Prostate	220	CDON	ENSG00000064309.14	11	0.000191786	0.00460287	24	0.0237069	Yes	No
Prostate	220	RP11-50B3.2	ENSG00000254833.1	11	0.000101767	0.00234064	23	0.0196473	Yes	No
Prostate	220	RPUSD4	ENSG00000165526.8	11	2.13467e-05	0.000490974	23	0.0149763	Yes	No
Prostate	220	FAM118B	ENSG00000197798.8	11	0.00136459	0.0313857	23	0.051205	No	No
Prostate	220	SRPRA	ENSG00000182934.11	11	0.00103794	0.0238726	23	0.0441657	Yes	No
Prostate	220	FOXRED1	ENSG00000110074.10	11	0.00285276	0.0656136	23	0.0812655	No	No
Prostate	220	TIRAP	ENSG00000150455.13	11	0.00240755	0.0553735	23	0.0721528	No	No
Prostate	220	DCPS	ENSG00000110063.8	11	0.000665902	0.0153157	23	0.035933	Yes	No
Prostate	220	ST3GAL4	ENSG00000110080.18	11	0.00106996	0.0246092	23	0.0449075	Yes	No
Prostate	220	KIRREL3	ENSG00000149571.11	11	0.0038714	0.108399	28	0.119408	No	No
Prostate	220	ETS1	ENSG00000134954.14	11	0.00354753	0.0709505	20	0.0858282	No	No
Prostate	220	FLI1	ENSG00000151702.16	11	0.000425293	0.00893115	21	0.0293771	Yes	No
Prostate	220	KCNJ1	ENSG00000151704.15	11	4.49776e-05	0.000899551	20	0.0165055	Yes	No
Prostate	220	KCNJ5	ENSG00000120457.11	11	0.00221441	0.0442882	20	0.0625282	No	No
Prostate	220	C11orf45	ENSG00000174370.9	11	0.000486977	0.00973955	20	0.030173	Yes	No
Prostate	220	TP53AIP1	ENSG00000120471.15	11	0.000590026	0.0118005	20	0.0325811	Yes	No
Prostate	220	ARHGAP32	ENSG00000134909.18	11	0.000122799	0.00270157	22	0.0203796	Yes	No
Prostate	220	BARX2	ENSG00000043039.6	11	0.00265361	0.0504186	19	0.0678048	No	No
Prostate	220	TMEM45B	ENSG00000151715.7	11	0.00183495	0.0348641	19	0.0541108	No	No
Prostate	220	NFRKB	ENSG00000170322.14	11	0.00205654	0.0390742	19	0.0578642	No	No
Prostate	220	PRDM10	ENSG00000170325.14	11	0.00012712	0.00254239	20	0.0201015	Yes	No
Prostate	220	LINC00167	ENSG00000233220.3	11	0.00308265	0.0585703	19	0.0750865	No	No
Prostate	220	APLP2	ENSG00000084234.16	11	0.00218738	0.0437476	20	0.062011	No	No
Prostate	220	ST14	ENSG00000149418.10	11	0.000759947	0.0151989	20	0.0358056	Yes	No
Prostate	220	ZBTB44	ENSG00000196323.12	11	0.000742544	0.0155934	21	0.0361862	Yes	No
Prostate	220	RP11-121M22.1	ENSG00000175773.12	11	0.00637429	0.13386	21	0.143162	No	No
Prostate	220	ADAMTS8	ENSG00000134917.9	11	7.77766e-06	0.000155553	20	0.0119869	Yes	No
Prostate	220	ADAMTS15	ENSG00000166106.3	11	0.00071263	0.0142526	20	0.0348551	Yes	No
Prostate	220	RP11-890B15.2	ENSG00000254842.6	11	0.000609243	0.0121849	20	0.0329256	Yes	No
Prostate	220	RP11-890B15.3	ENSG00000255455.2	11	0.000299768	0.00599536	20	0.025619	Yes	No
Prostate	220	SNX19	ENSG00000120451.10	11	0.00220729	0.0441459	20	0.0623835	No	No
Prostate	220	NTM	ENSG00000182667.14	11	0.000482643	0.0149619	31	0.0355501	Yes	No
Prostate	220	OPCML	ENSG00000183715.13	11	6.88502e-05	0.00220321	32	0.0193689	Yes	No
Prostate	220	IGSF9B	ENSG00000080854.14	11	4.28665e-05	0.00098593	23	0.0165595	Yes	No
Prostate	220	RP11-713P17.3	ENSG00000204241.7	11	0.000231466	0.00532371	23	0.0245277	Yes	No
Prostate	220	RP11-713P17.4	ENSG00000254648.1	11	0.00113174	0.02603	23	0.0461829	Yes	No
Prostate	220	JAM3	ENSG00000166086.12	11	9.25356e-05	0.00212832	23	0.0192649	Yes	No
Prostate	220	NCAPD3	ENSG00000151503.12	11	0.000176591	0.00388501	22	0.022385	Yes	No
Prostate	220	VPS26B	ENSG00000151502.10	11	0.000675873	0.0148692	22	0.0354322	Yes	No
Prostate	220	THYN1	ENSG00000151500.14	11	5.43892e-05	0.00114217	21	0.0170164	Yes	No
Prostate	220	ACAD8	ENSG00000151498.11	11	0.000792898	0.0166509	21	0.0371265	Yes	No
Prostate	220	GLB1L3	ENSG00000166105.15	11	0.0012548	0.0263509	21	0.0464904	Yes	No
Prostate	220	GLB1L2	ENSG00000149328.14	11	0.0026262	0.0551502	21	0.0719213	No	No
Prostate	220	B3GAT1	ENSG00000109956.12	11	6.78437e-05	0.00135687	20	0.0175093	Yes	No
Prostate	220	RP11-469N6.1	ENSG00000251226.1	11	0.00222514	0.0378275	17	0.0567517	No	No
Prostate	220	IQSEC3	ENSG00000120645.11	12	0.00166644	0.0183308	11	0.0386948	Yes	No
Prostate	220	RP11-598F7.6	ENSG00000256540.1	12	0.00180439	0.0198483	11	0.0403043	Yes	No
Prostate	220	SLC6A12	ENSG00000111181.12	12	0.000221271	0.00243398	11	0.0198442	Yes	No
Prostate	220	SLC6A13	ENSG00000010379.15	12	0.000796519	0.00955823	12	0.0299372	Yes	No
Prostate	220	KDM5A	ENSG00000073614.12	12	0.000704858	0.00916315	13	0.0295253	Yes	No
Prostate	220	CCDC77	ENSG00000120647.9	12	0.00284137	0.0369378	13	0.0560019	No	No
Prostate	220	B4GALNT3	ENSG00000139044.10	12	0.00155483	0.0233224	15	0.0436622	Yes	No
Prostate	220	NINJ2	ENSG00000171840.11	12	0.00112243	0.0179589	16	0.0383813	Yes	No
Prostate	220	WNK1	ENSG00000060237.16	12	0.000941379	0.0178862	19	0.0382952	Yes	No
Prostate	220	RAD52	ENSG00000002016.17	12	0.000123706	0.00247413	20	0.0198901	Yes	No
Prostate	220	ERC1	ENSG00000082805.19	12	0.00340285	0.0816685	24	0.095428	No	No
Prostate	220	LINC00942	ENSG00000249628.2	12	0.000524498	0.0110145	21	0.0315732	Yes	No
Prostate	220	WNT5B	ENSG00000111186.12	12	0.000605372	0.0127128	21	0.033353	Yes	No
Prostate	220	FBXL14	ENSG00000171823.6	12	0.00196196	0.0392391	20	0.0580175	No	No
Prostate	220	ADIPOR2	ENSG00000006831.9	12	0.000226301	0.00452602	20	0.0236243	Yes	No
Prostate	220	CACNA2D4	ENSG00000151062.14	12	0.000302468	0.00604936	20	0.0256419	Yes	No
Prostate	220	LINC00940	ENSG00000235049.1	12	0.000531258	0.0100939	19	0.0306056	Yes	No
Prostate	220	DCP1B	ENSG00000151065.13	12	0.00217089	0.0434178	20	0.0617235	No	No
Prostate	220	CACNA1C	ENSG00000151067.21	12	0.000245677	0.00687895	28	0.0268108	Yes	No
Prostate	220	RP11-986G18.2	ENSG00000274659.1	12	0.00142997	0.0314594	22	0.0512676	No	No
Prostate	220	FKBP4	ENSG00000004478.7	12	0.00142799	0.0314158	22	0.0512408	No	No
Prostate	220	ITFG2	ENSG00000111203.11	12	0.00733419	0.161352	22	0.169148	No	No
Prostate	220	NRIP2	ENSG00000053702.14	12	0.000817655	0.0179884	22	0.0384119	Yes	No
Prostate	220	RP4-816N1.8	ENSG00000283297.1	12	9.17158e-05	0.00201775	22	0.0188946	Yes	No
Prostate	220	FOXM1	ENSG00000111206.12	12	0.0013967	0.0307275	22	0.0505985	No	No
Prostate	220	RHNO1	ENSG00000171792.10	12	0.00882458	0.194141	22	0.199895	No	No
Prostate	220	TULP3	ENSG00000078246.16	12	0.00108226	0.0238097	22	0.0441027	Yes	No
Prostate	220	TEAD4	ENSG00000197905.8	12	0.0024367	0.0560442	23	0.0727627	No	No
Prostate	220	RP11-253E3.3	ENSG00000250899.3	12	8.80758e-05	0.00193767	22	0.0188081	Yes	No
Prostate	220	TSPAN9	ENSG00000011105.12	12	3.72346e-05	0.000856397	23	0.0164643	Yes	No
Prostate	220	RP5-1063M23.2	ENSG00000236908.2	12	0.000190031	0.00418067	22	0.0230358	Yes	No
Prostate	220	CRACR2A	ENSG00000130038.9	12	0.000262009	0.0060262	23	0.0256363	Yes	No
Prostate	220	PARP11	ENSG00000111224.13	12	0.000648202	0.0149086	23	0.0354744	Yes	No
Prostate	220	CCND2	ENSG00000118971.7	12	3.83648e-06	8.05662e-05	21	0.0104678	Yes	No
Prostate	220	TIGAR	ENSG00000078237.6	12	0.00243121	0.0510554	21	0.0683403	No	No
Prostate	220	C12orf4	ENSG00000047621.11	12	0.00351238	0.0737601	21	0.0884905	No	No
Prostate	220	RAD51AP1	ENSG00000111247.14	12	0.000164201	0.00344822	21	0.0216289	Yes	No
Prostate	220	DYRK4	ENSG00000010219.13	12	0.000449244	0.00943412	21	0.0297875	Yes	No
Prostate	220	AKAP3	ENSG00000111254.7	12	0.00249046	0.0522996	21	0.0695084	No	No
Prostate	220	NDUFA9	ENSG00000139180.10	12	8.73142e-05	0.00192091	22	0.0188049	Yes	No
Prostate	220	RP11-234B24.2	ENSG00000255474.1	12	5.99129e-05	0.00125817	21	0.0173346	Yes	No
Prostate	220	GALNT8	ENSG00000130035.6	12	0.000308728	0.00679202	22	0.026758	Yes	No
Prostate	220	KCNA5	ENSG00000130037.4	12	0.000476064	0.00999735	21	0.0304791	Yes	No
Prostate	220	RP11-1038A11.3	ENSG00000256417.1	12	0.00139444	0.0306776	22	0.0505516	No	No
Prostate	220	RP11-1038A11.1	ENSG00000255983.1	12	0.00243107	0.0534835	22	0.0704517	No	No
Prostate	220	NTF3	ENSG00000185652.11	12	0.000214141	0.00471109	22	0.0239213	Yes	No
Prostate	220	ANO2	ENSG00000047617.14	12	6.5558e-05	0.00163895	25	0.0182957	Yes	No
Prostate	220	VWF	ENSG00000110799.13	12	0.00011408	0.00239568	21	0.019753	Yes	No
Prostate	220	CD9	ENSG00000010278.12	12	0.000335767	0.00671533	20	0.0266555	Yes	No
Prostate	220	PLEKHG6	ENSG00000008323.15	12	0.000587939	0.0117588	20	0.0325563	Yes	No
Prostate	220	TNFRSF1A	ENSG00000067182.7	12	0.00754253	0.150851	20	0.159163	No	No
Prostate	220	SCNN1A	ENSG00000111319.12	12	0.00300388	0.0600775	20	0.0763965	No	No
Prostate	220	LTBR	ENSG00000111321.10	12	2.07854e-06	4.15708e-05	20	0.00908781	Yes	Yes
Prostate	220	RP1-102E24.8	ENSG00000256433.2	12	0.000624597	0.0124919	20	0.0331557	Yes	No
Prostate	220	CD27	ENSG00000139193.3	12	0.00025467	0.00483872	19	0.024019	Yes	No
Prostate	220	TAPBPL	ENSG00000139192.11	12	0.000186287	0.00353945	19	0.0217562	Yes	No
Prostate	220	VAMP1	ENSG00000139190.16	12	0.000426702	0.00810734	19	0.0284139	Yes	No
Prostate	220	MRPL51	ENSG00000111639.7	12	0.00237526	0.0451299	19	0.0632274	No	No
Prostate	220	NCAPD2	ENSG00000010292.12	12	0.00118441	0.0236881	20	0.0440073	Yes	No
Prostate	220	GAPDH	ENSG00000111640.14	12	0.00019879	0.00377701	19	0.0222304	Yes	No
Prostate	220	IFFO1	ENSG00000010295.19	12	0.000592503	0.0112576	19	0.0319071	Yes	No
Prostate	220	NOP2	ENSG00000111641.11	12	0.000145489	0.00276429	19	0.020517	Yes	No
Prostate	220	CHD4	ENSG00000111642.14	12	0.00224589	0.0449179	20	0.06308	No	No
Prostate	220	LPAR5	ENSG00000184574.9	12	0.0022408	0.0448161	20	0.0629958	No	No
Prostate	220	ACRBP	ENSG00000111644.7	12	0.00196793	0.0393585	20	0.058144	No	No
Prostate	220	ING4	ENSG00000111653.19	12	0.000126643	0.00253286	20	0.0200875	Yes	No
Prostate	220	ZNF384	ENSG00000126746.17	12	0.000793716	0.0158743	20	0.0364316	Yes	No
Prostate	220	PIANP	ENSG00000139200.13	12	0.000261688	0.00497207	19	0.0241279	Yes	No
Prostate	220	COPS7A	ENSG00000111652.9	12	0.000967359	0.0183798	19	0.0387352	Yes	No
Prostate	220	RP4-761J14.10	ENSG00000269892.1	12	0.000249049	0.00473194	19	0.023942	Yes	No
Prostate	220	MLF2	ENSG00000089693.10	12	0.000540253	0.0108051	20	0.0313679	Yes	No
Prostate	220	PTMS	ENSG00000159335.15	12	0.000876553	0.0175311	20	0.0379793	Yes	No
Prostate	220	LAG3	ENSG00000089692.8	12	0.000421836	0.00843671	20	0.0287486	Yes	No
Prostate	220	CD4	ENSG00000010610.9	12	0.000230803	0.00461607	20	0.0237202	Yes	No
Prostate	220	GPR162	ENSG00000250510.7	12	0.00189175	0.037835	20	0.0567585	No	No
Prostate	220	P3H3	ENSG00000110811.19	12	0.00284889	0.0569777	20	0.073649	No	No
Prostate	220	GNB3	ENSG00000111664.10	12	0.000653472	0.0130694	20	0.0337016	Yes	No
Prostate	220	CDCA3	ENSG00000111665.11	12	0.000468075	0.00936149	20	0.029696	Yes	No
Prostate	220	USP5	ENSG00000111667.13	12	0.00242148	0.0484297	20	0.0661316	No	No
Prostate	220	TPI1	ENSG00000111669.14	12	0.000299016	0.00598032	20	0.0256053	Yes	No
Prostate	220	SPSB2	ENSG00000111671.9	12	3.01539e-05	0.000633232	21	0.0155339	Yes	No
Prostate	220	U47924.32	ENSG00000275703.1	12	0.000738645	0.0155116	21	0.036107	Yes	No
Prostate	220	LRRC23	ENSG00000010626.14	12	0.000862614	0.0181149	21	0.0384753	Yes	No
Prostate	220	ENO2	ENSG00000111674.8	12	1.18672e-05	0.000249212	21	0.0130893	Yes	No
Prostate	220	ATN1	ENSG00000111676.14	12	4.04241e-05	0.000848906	21	0.0164602	Yes	No
Prostate	220	C12orf57	ENSG00000111678.10	12	0.000128107	0.00256214	20	0.0201015	Yes	No
Prostate	220	PTPN6	ENSG00000111679.16	12	0.000776872	0.0155374	20	0.0361136	Yes	No
Prostate	220	U47924.27	ENSG00000257084.1	12	0.000331402	0.00662803	20	0.0265219	Yes	No
Prostate	220	PHB2	ENSG00000215021.8	12	0.000120756	0.00241511	20	0.0197857	Yes	No
Prostate	220	EMG1	ENSG00000126749.14	12	0.000481677	0.00963355	20	0.0300457	Yes	No
Prostate	220	LPCAT3	ENSG00000111684.10	12	5.09782e-05	0.00107054	21	0.0168549	Yes	No
Prostate	220	C1S	ENSG00000182326.14	12	0.00177154	0.0372023	21	0.0562512	No	No
Prostate	220	C1R	ENSG00000159403.15	12	0.000235624	0.00447686	19	0.0235707	Yes	No
Prostate	220	C1RL	ENSG00000139178.10	12	0.00220965	0.0419834	19	0.0605467	No	No
Prostate	220	RBP5	ENSG00000139194.7	12	0.00101433	0.0192723	19	0.0396181	Yes	No
Prostate	220	CLSTN3	ENSG00000139182.13	12	0.00103864	0.0197341	19	0.0401804	Yes	No
Prostate	220	PEX5	ENSG00000139197.10	12	0.00429216	0.0815511	19	0.0953287	No	No
Prostate	220	CD163L1	ENSG00000177675.8	12	0.00315673	0.069448	22	0.08459	No	No
Prostate	220	CD163	ENSG00000177575.12	12	0.000270303	0.00567636	21	0.0251785	Yes	No
Prostate	220	GDF3	ENSG00000184344.3	12	0.000266207	0.00585656	22	0.0254543	Yes	No
Prostate	220	SLC2A14	ENSG00000173262.11	12	0.00653754	0.143826	22	0.152457	No	No
Prostate	220	SLC2A3	ENSG00000059804.15	12	0.000581021	0.0122015	21	0.0329256	Yes	No
Prostate	220	FOXJ2	ENSG00000065970.8	12	0.00114048	0.0250905	22	0.0453245	Yes	No
Prostate	220	C3AR1	ENSG00000171860.4	12	8.76814e-05	0.00192899	22	0.0188049	Yes	No
Prostate	220	NECAP1	ENSG00000089818.17	12	0.00068523	0.0150751	22	0.0356628	Yes	No
Prostate	220	CLEC4A	ENSG00000111729.13	12	2.16376e-05	0.000476027	22	0.0149673	Yes	No
Prostate	220	RP11-266K4.13	ENSG00000276417.1	12	0.000192926	0.00424437	22	0.0231365	Yes	No
Prostate	220	RP11-266K4.14	ENSG00000275367.1	12	0.000131721	0.00289786	22	0.0207438	Yes	No
Prostate	220	FAM90A1	ENSG00000171847.10	12	0.00045329	0.00997238	22	0.0304611	Yes	No
Prostate	220	RP11-266K4.9	ENSG00000215241.3	12	0.00874327	0.192352	22	0.198236	No	No
Prostate	220	LINC00937	ENSG00000226091.7	12	0.00171119	0.0393573	23	0.058144	No	No
Prostate	220	CLEC4D	ENSG00000166527.7	12	0.000355175	0.00816903	23	0.0285109	Yes	No
Prostate	220	CLEC4E	ENSG00000166523.7	12	0.000298919	0.00687514	23	0.026807	Yes	No
Prostate	220	MFAP5	ENSG00000197614.10	12	0.000311565	0.00685444	22	0.0267912	Yes	No
Prostate	220	RIMKLB	ENSG00000166532.15	12	0.000338072	0.00777565	23	0.0279701	Yes	No
Prostate	220	RP11-20D14.6	ENSG00000249790.2	12	0.000179376	0.00394626	22	0.0224723	Yes	No
Prostate	220	A2ML1	ENSG00000166535.19	12	0.00405808	0.0892777	22	0.101998	No	No
Prostate	220	PHC1	ENSG00000111752.10	12	0.000225339	0.00495747	22	0.0241279	Yes	No
Prostate	220	M6PR	ENSG00000003056.7	12	0.000745263	0.0156505	21	0.036244	Yes	No
Prostate	220	KLRG1	ENSG00000139187.9	12	0.00399997	0.0879994	22	0.100846	No	No
Prostate	220	A2M	ENSG00000175899.14	12	0.00180722	0.0397588	22	0.0584916	No	No
Prostate	220	PZP	ENSG00000126838.9	12	0.00103138	0.0237217	23	0.0440174	Yes	No
Prostate	220	LINC00987	ENSG00000237248.4	12	0.000640358	0.0147282	23	0.0352971	Yes	No
Prostate	220	RP11-118B22.4	ENSG00000256427.1	12	0.000336504	0.00773959	23	0.0279196	Yes	No
Prostate	220	RP13-735L24.1	ENSG00000260423.1	12	0.00177857	0.0391285	22	0.0579146	No	No
Prostate	220	RP11-726G1.1	ENSG00000214776.10	12	0.00078956	0.0173703	22	0.0378472	Yes	No
Prostate	220	KLRB1	ENSG00000111796.3	12	0.00167436	0.0368359	22	0.0559255	No	No
Prostate	220	CLEC2D	ENSG00000069493.14	12	0.000501506	0.0110331	22	0.0315884	Yes	No
Prostate	220	RP11-75L1.1	ENSG00000256582.1	12	0.0014068	0.0309495	22	0.0507739	No	No
Prostate	220	CLECL1	ENSG00000184293.7	12	0.000853705	0.0187815	22	0.0390658	Yes	No
Prostate	220	CD69	ENSG00000110848.8	12	0.00784849	0.172667	22	0.179604	No	No
Prostate	220	KLRF1	ENSG00000150045.11	12	0.00257368	0.056621	22	0.0733032	No	No
Prostate	220	CLEC2B	ENSG00000110852.4	12	0.00277281	0.0610018	22	0.0772424	No	No
Prostate	220	CLEC12A	ENSG00000172322.13	12	0.000299798	0.00659555	22	0.0264592	Yes	No
Prostate	220	CLEC12B	ENSG00000256660.5	12	0.000600882	0.0132194	22	0.0338207	Yes	No
Prostate	220	CLEC9A	ENSG00000197992.6	12	0.0109175	0.240184	22	0.244176	No	No
Prostate	220	CLEC1A	ENSG00000150048.10	12	0.00140847	0.0323948	23	0.0520249	No	No
Prostate	220	CLEC7A	ENSG00000172243.17	12	0.00289116	0.0636056	22	0.0795396	No	No
Prostate	220	OLR1	ENSG00000173391.8	12	0.00172559	0.0396886	23	0.0584307	No	No
Prostate	220	TMEM52B	ENSG00000165685.8	12	0.00143381	0.0329777	23	0.0525457	No	No
Prostate	220	GABARAPL1	ENSG00000139112.10	12	0.00368725	0.0848067	23	0.0981423	No	No
Prostate	220	KLRD1	ENSG00000134539.16	12	0.00493356	0.118405	24	0.128643	No	No
Prostate	220	KLRK1	ENSG00000213809.8	12	0.00231443	0.0509174	22	0.0682087	No	No
Prostate	220	KLRC4	ENSG00000183542.5	12	0.00151859	0.0334089	22	0.052863	No	No
Prostate	220	KLRC3	ENSG00000205810.8	12	0.00302033	0.0664473	22	0.0819277	No	No
Prostate	220	KLRC2	ENSG00000205809.9	12	8.33057e-05	0.00183272	22	0.0186362	Yes	No
Prostate	220	KLRC1	ENSG00000134545.13	12	0.000185454	0.00408	22	0.0227524	Yes	No
Prostate	220	EIF2S3L	ENSG00000180574.3	12	0.000304602	0.00670125	22	0.0266457	Yes	No
Prostate	220	RP11-291B21.2	ENSG00000256039.1	12	0.00420504	0.0925108	22	0.104881	No	No
Prostate	220	MAGOHB	ENSG00000111196.9	12	0.00121025	0.0266255	22	0.0467482	Yes	No
Prostate	220	STYK1	ENSG00000060140.8	12	0.0117571	0.270413	23	0.273437	No	No
Prostate	220	YBX3	ENSG00000060138.12	12	7.10711e-05	0.00156357	22	0.0178549	Yes	No
Prostate	220	PRH1	ENSG00000231887.6	12	0.000281416	0.00619115	22	0.0258948	Yes	No
Prostate	220	TAS2R10	ENSG00000121318.2	12	0.00651367	0.136787	21	0.14588	No	No
Prostate	220	PRR4	ENSG00000111215.11	12	0.000597009	0.0149252	25	0.0354942	Yes	No
Prostate	220	TAS2R13	ENSG00000212128.2	12	0.00551396	0.115793	21	0.126168	No	No
Prostate	220	PRH2	ENSG00000134551.12	12	0.000467156	0.00981027	21	0.0302517	Yes	No
Prostate	220	TAS2R14	ENSG00000212127.5	12	0.0018346	0.0385266	21	0.0573408	No	No
Prostate	220	TAS2R20	ENSG00000255837.1	12	0.0029457	0.0618597	21	0.0779859	No	No
Prostate	220	TAS2R19	ENSG00000212124.2	12	0.00318927	0.0669746	21	0.0823897	No	No
Prostate	220	TAS2R31	ENSG00000256436.1	12	0.00282373	0.0592984	21	0.0756941	No	No
Prostate	220	TAS2R46	ENSG00000226761.3	12	0.00387549	0.0813853	21	0.0951829	No	No
Prostate	220	TAS2R43	ENSG00000255374.3	12	0.00708059	0.155773	22	0.163799	No	No
Prostate	220	TAS2R30	ENSG00000256188.3	12	0.00258946	0.0569682	22	0.0736417	No	No
Prostate	220	SMIM10L1	ENSG00000256537.4	12	0.000145319	0.0030517	21	0.0210048	Yes	No
Prostate	220	PRB3	ENSG00000197870.12	12	0.000820067	0.0172214	21	0.0376927	Yes	No
Prostate	220	LINC01252	ENSG00000247157.6	12	0.00152813	0.0320908	21	0.0518272	No	No
Prostate	220	ETV6	ENSG00000139083.10	12	0.0017922	0.0412205	23	0.0598975	No	No
Prostate	220	BCL2L14	ENSG00000121380.12	12	0.000396533	0.00832719	21	0.028645	Yes	No
Prostate	220	LRP6	ENSG00000070018.8	12	0.000405773	0.00852123	21	0.02884	Yes	No
Prostate	220	MANSC1	ENSG00000111261.13	12	0.000231538	0.00463077	20	0.0237559	Yes	No
Prostate	220	LOH12CR2	ENSG00000205791.3	12	7.02559e-05	0.00133486	19	0.0175093	Yes	No
Prostate	220	BORCS5	ENSG00000165714.10	12	0.000520481	0.0109301	21	0.0315155	Yes	No
Prostate	220	DUSP16	ENSG00000111266.8	12	0.000985599	0.0206976	21	0.0411318	Yes	No
Prostate	220	RP11-253I19.3	ENSG00000255670.1	12	0.00021804	0.0043608	20	0.0233522	Yes	No
Prostate	220	CREBL2	ENSG00000111269.2	12	0.00218704	0.0459278	21	0.06403	No	No
Prostate	220	RP11-180M15.6	ENSG00000275963.1	12	0.00397252	0.0794504	20	0.0935185	No	No
Prostate	220	GPR19	ENSG00000183150.7	12	0.000374402	0.00786245	21	0.0281052	Yes	No
Prostate	220	CDKN1B	ENSG00000111276.10	12	0.00247643	0.0520051	21	0.0692631	No	No
Prostate	220	APOLD1	ENSG00000178878.12	12	0.000216069	0.00453746	21	0.0236243	Yes	No
Prostate	220	DDX47	ENSG00000213782.7	12	0.00148347	0.0311529	21	0.0509553	No	No
Prostate	220	GPRC5A	ENSG00000013588.7	12	8.45365e-05	0.00177527	21	0.0185739	Yes	No
Prostate	220	GPRC5D	ENSG00000111291.8	12	0.00352186	0.0739591	21	0.0886752	No	No
Prostate	220	HEBP1	ENSG00000013583.8	12	9.27965e-06	0.000194873	21	0.0124878	Yes	No
Prostate	220	RP11-377D9.3	ENSG00000255621.1	12	0.00096054	0.0201713	21	0.0405854	Yes	No
Prostate	220	FAM234B	ENSG00000084444.13	12	0.000257738	0.00567024	22	0.0251785	Yes	No
Prostate	220	GSG1	ENSG00000111305.18	12	0.00266541	0.0533082	20	0.0703386	No	No
Prostate	220	EMP1	ENSG00000134531.9	12	0.000306188	0.00642994	21	0.0262238	Yes	No
Prostate	220	ATF7IP	ENSG00000171681.12	12	0.000228843	0.00457686	20	0.0236527	Yes	No
Prostate	220	PLBD1	ENSG00000121316.10	12	0.000296316	0.00533369	18	0.0245371	Yes	No
Prostate	220	GUCY2C	ENSG00000070019.4	12	0.00779666	0.132543	17	0.141979	No	No
Prostate	220	HIST4H4	ENSG00000197837.3	12	0.00153792	0.0246066	16	0.0449075	Yes	No
Prostate	220	H2AFJ	ENSG00000246705.4	12	0.00360177	0.0576283	16	0.0742057	No	No
Prostate	220	WBP11	ENSG00000084463.7	12	0.00060238	0.00963807	16	0.0300478	Yes	No
Prostate	220	C12orf60	ENSG00000182993.3	12	0.000309026	0.00494442	16	0.0241279	Yes	No
Prostate	220	SMCO3	ENSG00000179256.2	12	0.00202232	0.0303347	15	0.0502539	No	No
Prostate	220	ART4	ENSG00000111339.10	12	0.00382432	0.0573648	15	0.0740126	No	No
Prostate	220	MGP	ENSG00000111341.9	12	0.000320682	0.00481023	15	0.0239928	Yes	No
Prostate	220	ERP27	ENSG00000139055.6	12	4.1835e-05	0.000627525	15	0.0155339	Yes	No
Prostate	220	ARHGDIB	ENSG00000111348.8	12	0.000243159	0.00340423	14	0.021573	Yes	No
Prostate	220	LINC01489	ENSG00000255727.1	12	0.000331085	0.00463518	14	0.0237721	Yes	No
Prostate	220	RERG	ENSG00000134533.6	12	0.000836804	0.0133889	16	0.0340005	Yes	No
Prostate	220	PTPRO	ENSG00000151490.13	12	0.000612704	0.00980326	16	0.0302435	Yes	No
Prostate	220	EPS8	ENSG00000151491.12	12	0.00270742	0.0433187	16	0.0616336	No	No
Prostate	220	STRAP	ENSG00000023734.10	12	0.00690227	0.0966318	14	0.108653	No	No
Prostate	220	DERA	ENSG00000023697.12	12	0.000542731	0.00759823	14	0.0277564	Yes	No
Prostate	220	MGST1	ENSG00000008394.12	12	0.00648015	0.0972022	15	0.109165	No	No
Prostate	220	LMO3	ENSG00000048540.14	12	0.00367128	0.0477267	13	0.065592	No	No
Prostate	220	RERGL	ENSG00000111404.6	12	0.000406936	0.0089526	22	0.0293918	Yes	No
Prostate	220	PIK3C2G	ENSG00000139144.9	12	1.41857e-05	0.000340456	24	0.0140655	Yes	No
Prostate	220	CAPZA3	ENSG00000177938.4	12	0.000298625	0.0059725	20	0.0255993	Yes	No
Prostate	220	PLEKHA5	ENSG00000052126.14	12	0.000623975	0.0149754	24	0.0355687	Yes	No
Prostate	220	AEBP2	ENSG00000139154.14	12	0.000209024	0.0052256	25	0.0243909	Yes	No
Prostate	220	PDE3A	ENSG00000172572.6	12	0.000108414	0.00314401	29	0.021154	Yes	No
Prostate	220	SLCO1C1	ENSG00000139155.8	12	0.00278967	0.0725315	26	0.0873382	No	No
Prostate	220	SLCO1B3	ENSG00000111700.12	12	0.0111187	0.266849	24	0.269963	No	No
Prostate	220	SLCO1A2	ENSG00000084453.16	12	0.000657964	0.0151332	23	0.0357152	Yes	No
Prostate	220	PYROXD1	ENSG00000121350.15	12	0.00306738	0.064415	21	0.0802491	No	No
Prostate	220	RECQL	ENSG00000004700.15	12	0.000276831	0.00581345	21	0.0253796	Yes	No
Prostate	220	GOLT1B	ENSG00000111711.9	12	0.000631565	0.0132629	21	0.033854	Yes	No
Prostate	220	SPX	ENSG00000134548.9	12	5.43469e-05	0.00114129	21	0.0170164	Yes	No
Prostate	220	GYS2	ENSG00000111713.2	12	0.000681195	0.0143051	21	0.0348976	Yes	No
Prostate	220	LDHB	ENSG00000111716.12	12	0.00153585	0.0322528	21	0.051914	No	No
Prostate	220	KCNJ8	ENSG00000121361.3	12	0.00017758	0.0035516	20	0.0217786	Yes	No
Prostate	220	ABCC9	ENSG00000069431.11	12	0.00135855	0.027171	20	0.0472797	Yes	No
Prostate	220	CMAS	ENSG00000111726.12	12	0.000539335	0.00970804	18	0.0301482	Yes	No
Prostate	220	ST8SIA1	ENSG00000111728.10	12	0.00269469	0.0538937	20	0.0708191	No	No
Prostate	220	C2CD5	ENSG00000111731.12	12	0.00146882	0.0220323	15	0.0424887	Yes	No
Prostate	220	RP11-359J14.2	ENSG00000256973.1	12	0.00455671	0.0637939	14	0.079696	No	No
Prostate	220	ETNK1	ENSG00000139163.15	12	0.000482121	0.00723181	15	0.0272433	Yes	No
Prostate	220	RP11-114G22.1	ENSG00000256995.6	12	0.0103178	0.18572	18	0.191956	No	No
Prostate	220	RP11-449P1.1	ENSG00000256923.1	12	0.00122865	0.0184297	15	0.0387768	Yes	No
Prostate	220	RP11-153K16.1	ENSG00000256321.5	12	0.000805372	0.0136913	17	0.0342695	Yes	No
Prostate	220	SOX5	ENSG00000134532.15	12	0.000101569	0.00203137	20	0.0189206	Yes	No
Prostate	220	RP11-444D3.1	ENSG00000255864.5	12	0.000129532	0.00284971	22	0.0207438	Yes	No
Prostate	220	BCAT1	ENSG00000060982.14	12	0.000270993	0.00596185	22	0.0255968	Yes	No
Prostate	220	LRMP	ENSG00000118308.15	12	0.000148971	0.00342633	23	0.0216042	Yes	No
Prostate	220	CASC1	ENSG00000118307.18	12	0.00359057	0.0789925	22	0.0931361	No	No
Prostate	220	ETFRF1	ENSG00000205707.10	12	0.000861477	0.0189525	22	0.0392567	Yes	No
Prostate	220	KRAS	ENSG00000133703.11	12	0.00142652	0.0313833	22	0.051205	No	No
Prostate	220	RP11-707G18.1	ENSG00000278743.1	12	0.00039545	0.0086999	22	0.0290539	Yes	No
Prostate	220	RASSF8	ENSG00000123094.15	12	4.14906e-05	0.000954283	23	0.0165595	Yes	No
Prostate	220	BHLHE41	ENSG00000123095.5	12	0.00115531	0.0254168	22	0.0455871	Yes	No
Prostate	220	SSPN	ENSG00000123096.11	12	0.00284362	0.0654033	23	0.0810688	No	No
Prostate	220	ITPR2	ENSG00000123104.11	12	0.00184711	0.0498721	27	0.0673238	No	No
Prostate	220	INTS13	ENSG00000064102.14	12	0.00380176	0.0836387	22	0.0971297	No	No
Prostate	220	FGFR1OP2	ENSG00000111790.13	12	0.00319627	0.0703179	22	0.0853142	No	No
Prostate	220	TM7SF3	ENSG00000064115.10	12	0.0062152	0.136734	22	0.145832	No	No
Prostate	220	MED21	ENSG00000152944.8	12	0.00385317	0.0847698	22	0.0981056	No	No
Prostate	220	RP11-582E3.6	ENSG00000275764.1	12	0.000104391	0.0021922	21	0.0193419	Yes	No
Prostate	220	C12orf71	ENSG00000214700.5	12	6.548e-05	0.00137508	21	0.0175093	Yes	No
Prostate	220	STK38L	ENSG00000211455.7	12	0.00280903	0.0617986	22	0.07794	No	No
Prostate	220	ARNTL2	ENSG00000029153.14	12	0.00157998	0.0331795	21	0.0527074	No	No
Prostate	220	SMCO2	ENSG00000165935.9	12	0.00282693	0.0593656	21	0.0757511	No	No
Prostate	220	PPFIBP1	ENSG00000110841.13	12	2.68763e-06	5.91279e-05	22	0.0098298	Yes	Yes
Prostate	220	REP15	ENSG00000174236.3	12	0.000701956	0.0140391	20	0.0346149	Yes	No
Prostate	220	MRPS35	ENSG00000061794.12	12	0.00149049	0.0298097	20	0.0497022	Yes	No
Prostate	220	MANSC4	ENSG00000205693.3	12	0.00617101	0.12342	20	0.133302	No	No
Prostate	220	KLHL42	ENSG00000087448.9	12	1.97919e-05	0.000395838	20	0.0145103	Yes	No
Prostate	220	PTHLH	ENSG00000087494.15	12	0.00341269	0.0682537	20	0.0834668	No	No
Prostate	220	CCDC91	ENSG00000123106.10	12	0.000110181	0.0028647	26	0.0207438	Yes	No
Prostate	220	FAR2	ENSG00000064763.10	12	0.000458662	0.0123839	27	0.0330802	Yes	No
Prostate	220	ERGIC2	ENSG00000087502.17	12	0.000567425	0.014753	26	0.0353074	Yes	No
Prostate	220	OVCH1	ENSG00000187950.8	12	0.000253909	0.00685553	27	0.0267912	Yes	No
Prostate	220	TMTC1	ENSG00000133687.15	12	0.00153156	0.0444152	29	0.0626282	No	No
Prostate	220	IPO8	ENSG00000133704.9	12	0.000105721	0.00285445	27	0.0207438	Yes	No
Prostate	220	CAPRIN2	ENSG00000110888.17	12	0.00247542	0.064361	26	0.0801948	No	No
Prostate	220	RP11-77I22.2	ENSG00000246331.2	12	0.00127667	0.0331933	26	0.0527159	No	No
Prostate	220	LINC00941	ENSG00000235884.3	12	0.00572754	0.148916	26	0.157289	No	No
Prostate	220	TSPAN11	ENSG00000110900.14	12	0.00174839	0.0489551	28	0.0665437	No	No
Prostate	220	DDX11	ENSG00000013573.16	12	0.00027732	0.00776495	28	0.0279577	Yes	No
Prostate	220	OVOS2	ENSG00000177359.17	12	0.00440681	0.123391	28	0.133278	No	No
Prostate	220	FAM60A	ENSG00000139146.13	12	0.00506011	0.136623	27	0.14573	No	No
Prostate	220	DENND5B	ENSG00000170456.15	12	0.00514114	0.143952	28	0.152566	No	No
Prostate	220	ETFBKMT	ENSG00000139160.13	12	0.000717734	0.0186611	26	0.0389893	Yes	No
Prostate	220	AMN1	ENSG00000151743.10	12	0.00210924	0.0569494	27	0.0736275	No	No
Prostate	220	H3F3C	ENSG00000188375.4	12	0.000980091	0.0264625	27	0.0465786	Yes	No
Prostate	220	RP11-428G5.5	ENSG00000255760.1	12	0.00215241	0.0559628	26	0.0727051	No	No
Prostate	220	KIAA1551	ENSG00000174718.11	12	0.000644021	0.0173886	27	0.0378558	Yes	No
Prostate	220	RP11-50I19.2	ENSG00000276136.1	12	8.0797e-06	0.000210072	26	0.0127304	Yes	No
Prostate	220	BICD1	ENSG00000151746.13	12	0.00241983	0.0701752	29	0.0851725	No	No
Prostate	220	FGD4	ENSG00000139132.14	12	0.000458957	0.0128508	28	0.0334943	Yes	No
Prostate	220	DNM1L	ENSG00000087470.17	12	0.000475796	0.0123707	26	0.0330685	Yes	No
Prostate	220	YARS2	ENSG00000139131.12	12	0.00249827	0.064955	26	0.0807143	No	No
Prostate	220	PKP2	ENSG00000057294.14	12	0.000362651	0.00942893	26	0.0297875	Yes	No
Prostate	220	SYT10	ENSG00000110975.8	12	0.00105242	0.0221008	21	0.0425773	Yes	No
Prostate	220	ALG10	ENSG00000139133.6	12	0.0209177	0.313765	15	0.315753	No	No
Prostate	220	RP11-847H18.3	ENSG00000256538.1	12	0.00586344	0.0879516	15	0.100819	No	No
Prostate	220	ALG10B	ENSG00000175548.8	12	0.0336926	0.539082	16	0.53971	No	No
Prostate	220	CPNE8	ENSG00000139117.13	12	0.00126863	0.0215667	17	0.0419936	Yes	No
Prostate	220	KIF21A	ENSG00000139116.18	12	0.00185241	0.0296386	16	0.0495787	Yes	No
Prostate	220	ABCD2	ENSG00000173208.3	12	0.0030714	0.0522137	17	0.0694188	No	No
Prostate	220	SLC2A13	ENSG00000151229.12	12	0.000183216	0.00384755	21	0.0223661	Yes	No
Prostate	220	LRRK2	ENSG00000188906.14	12	0.00126556	0.0253112	20	0.0455214	Yes	No
Prostate	220	CNTN1	ENSG00000018236.14	12	0.000659242	0.0164811	25	0.0369712	Yes	No
Prostate	220	PDZRN4	ENSG00000165966.14	12	0.00198994	0.0497485	25	0.0672193	No	No
Prostate	220	GXYLT1	ENSG00000151233.10	12	0.0031166	0.0685652	22	0.0837371	No	No
Prostate	220	YAF2	ENSG00000015153.14	12	0.00102569	0.0235908	23	0.0439253	Yes	No
Prostate	220	PPHLN1	ENSG00000134283.17	12	0.00239529	0.0574869	24	0.0740917	No	No
Prostate	220	ZCRB1	ENSG00000139168.7	12	0.00149103	0.0328026	22	0.0523683	No	No
Prostate	220	PRICKLE1	ENSG00000139174.11	12	0.000564791	0.0129902	23	0.0336442	Yes	No
Prostate	220	PUS7L	ENSG00000129317.14	12	0.00131238	0.0223104	17	0.0427761	Yes	No
Prostate	220	IRAK4	ENSG00000198001.13	12	0.000302101	0.00513572	17	0.0242969	Yes	No
Prostate	220	TWF1	ENSG00000151239.13	12	0.000810576	0.0137798	17	0.0343613	Yes	No
Prostate	220	TMEM117	ENSG00000139173.9	12	0.00596198	0.11924	20	0.129438	No	No
Prostate	220	NELL2	ENSG00000184613.10	12	0.00439641	0.0703425	16	0.085331	No	No
Prostate	220	DBX2	ENSG00000185610.6	12	0.00488142	0.058577	12	0.0750865	No	No
Prostate	220	ANO6	ENSG00000177119.15	12	0.00102524	0.0153785	15	0.0359855	Yes	No
Prostate	220	RP11-352M15.2	ENSG00000273015.2	12	0.000473103	0.00615033	13	0.0258339	Yes	No
Prostate	220	ARID2	ENSG00000189079.15	12	0.0161743	0.242615	15	0.246555	No	No
Prostate	220	SCAF11	ENSG00000139218.17	12	0.000794947	0.0111293	14	0.0317432	Yes	No
Prostate	220	SLC38A1	ENSG00000111371.15	12	0.00264927	0.039739	15	0.0584821	No	No
Prostate	220	SLC38A2	ENSG00000134294.13	12	0.0018488	0.0295807	16	0.0495169	Yes	No
Prostate	220	RP11-96H19.1	ENSG00000257261.5	12	0.00758799	0.166936	22	0.174286	No	No
Prostate	220	RP11-474P2.4	ENSG00000257496.1	12	0.00353023	0.0564837	16	0.0731505	No	No
Prostate	220	RP11-474P2.6	ENSG00000275481.1	12	0.000162996	0.00260794	16	0.0201998	Yes	No
Prostate	220	RP11-446N19.1	ENSG00000272369.1	12	0.00973857	0.185033	19	0.191298	No	No
Prostate	220	SLC38A4	ENSG00000139209.15	12	0.000709579	0.013482	19	0.0340761	Yes	No
Prostate	220	RP11-618L22.1	ENSG00000274723.1	12	0.000338861	0.00677722	20	0.0267432	Yes	No
Prostate	220	AMIGO2	ENSG00000139211.6	12	0.000701803	0.0140361	20	0.0346149	Yes	No
Prostate	220	PCED1B	ENSG00000179715.12	12	8.62305e-05	0.00189707	22	0.0187898	Yes	No
Prostate	220	RP11-493L12.4	ENSG00000258181.1	12	0.00165468	0.0347483	21	0.0540175	No	No
Prostate	220	RPAP3	ENSG00000005175.9	12	0.000832054	0.0191373	23	0.0394803	Yes	No
Prostate	220	ENDOU	ENSG00000111405.8	12	0.0267818	0.615981	23	0.616372	No	No
Prostate	220	RP1-197B17.4	ENSG00000274902.1	12	0.0109815	0.252575	23	0.256043	No	No
Prostate	220	RAPGEF3	ENSG00000079337.15	12	0.000158821	0.00365289	23	0.0219749	Yes	No
Prostate	220	SLC48A1	ENSG00000211584.13	12	0.000554446	0.0127523	23	0.033394	Yes	No
Prostate	220	HDAC7	ENSG00000061273.17	12	0.00846744	0.194751	23	0.200479	No	No
Prostate	220	VDR	ENSG00000111424.10	12	0.000459254	0.0105628	23	0.0310607	Yes	No
Prostate	220	RP11-89H19.2	ENSG00000278385.1	12	0.000318889	0.00701556	22	0.026976	Yes	No
Prostate	220	TMEM106C	ENSG00000134291.11	12	0.00159695	0.0367299	23	0.0558274	No	No
Prostate	220	COL2A1	ENSG00000139219.17	12	0.000711958	0.016375	23	0.0368638	Yes	No
Prostate	220	RP1-228P16.8	ENSG00000276814.1	12	0.000904644	0.0199022	22	0.0403557	Yes	No
Prostate	220	SENP1	ENSG00000079387.13	12	0.00129397	0.0284673	22	0.0484775	Yes	No
Prostate	220	PFKM	ENSG00000152556.15	12	0.0030525	0.067155	22	0.0825353	No	No
Prostate	220	ASB8	ENSG00000177981.10	12	0.00481536	0.105938	22	0.117159	No	No
Prostate	220	CCDC184	ENSG00000177875.4	12	0.00499676	0.104932	21	0.116209	No	No
Prostate	220	RP11-370I10.12	ENSG00000269514.1	12	0.00139871	0.0293729	21	0.0493175	Yes	No
Prostate	220	OR10AD1	ENSG00000172640.3	12	0.000809942	0.0170088	21	0.0374817	Yes	No
Prostate	220	H1FNT	ENSG00000187166.1	12	0.000157914	0.0033162	21	0.021436	Yes	No
Prostate	220	ZNF641	ENSG00000167528.12	12	0.00754717	0.150943	20	0.159252	No	No
Prostate	220	RP11-370I10.11	ENSG00000273765.1	12	0.000523214	0.0104643	20	0.0309636	Yes	No
Prostate	220	C12orf54	ENSG00000177627.9	12	0.000252196	0.00479172	19	0.0239928	Yes	No
Prostate	220	OR8S1	ENSG00000197376.2	12	0.00246395	0.0468151	19	0.0648242	No	No
Prostate	220	KANSL2	ENSG00000139620.12	12	0.00120918	0.0205561	17	0.0409928	Yes	No
Prostate	220	CCNT1	ENSG00000129315.10	12	0.00718747	0.122187	17	0.132144	No	No
Prostate	220	ADCY6	ENSG00000174233.11	12	0.00162288	0.0275889	17	0.047621	Yes	No
Prostate	220	RP11-579D7.4	ENSG00000257660.5	12	0.0112603	0.191425	17	0.197357	No	No
Prostate	220	CACNB3	ENSG00000167535.7	12	0.00354636	0.0602881	17	0.0765833	No	No
Prostate	220	DDX23	ENSG00000174243.9	12	0.00234452	0.0398569	17	0.0585836	No	No
Prostate	220	RND1	ENSG00000172602.9	12	0.0147768	0.251205	17	0.254723	No	No
Prostate	220	CCDC65	ENSG00000139537.10	12	0.00818136	0.139083	17	0.148028	No	No
Prostate	220	FKBP11	ENSG00000134285.10	12	0.000762658	0.0129652	17	0.0336209	Yes	No
Prostate	220	ARF3	ENSG00000134287.9	12	0.000627418	0.0106661	17	0.0311703	Yes	No
Prostate	220	WNT10B	ENSG00000169884.13	12	0.00164877	0.0280292	17	0.0480082	Yes	No
Prostate	220	WNT1	ENSG00000125084.11	12	0.000624106	0.00998569	16	0.0304681	Yes	No
Prostate	220	DDN	ENSG00000181418.7	12	9.41997e-05	0.0015072	16	0.0177857	Yes	No
Prostate	220	PRKAG1	ENSG00000181929.11	12	0.000608981	0.00974369	16	0.030173	Yes	No
Prostate	220	KMT2D	ENSG00000167548.14	12	0.00300892	0.0481427	16	0.065931	No	No
Prostate	220	RHEBL1	ENSG00000167550.10	12	0.000667294	0.0106767	16	0.0311917	Yes	No
Prostate	220	DHH	ENSG00000139549.2	12	0.000361239	0.00577983	16	0.0253349	Yes	No
Prostate	220	LMBR1L	ENSG00000139636.15	12	0.00158383	0.0253412	16	0.0455433	Yes	No
Prostate	220	TUBA1B	ENSG00000123416.15	12	0.000738476	0.0110771	15	0.0316555	Yes	No
Prostate	220	TUBA1A	ENSG00000167552.13	12	0.00473165	0.0709747	15	0.0858519	No	No
Prostate	220	TUBA1C	ENSG00000167553.15	12	0.00792672	0.118901	15	0.129114	No	No
Prostate	220	PRPH	ENSG00000135406.13	12	0.000139512	0.00195317	14	0.0188081	Yes	No
Prostate	220	TROAP	ENSG00000135451.12	12	6.02203e-05	0.000843084	14	0.0164539	Yes	No
Prostate	220	C1QL4	ENSG00000186897.4	12	0.00261323	0.0365853	14	0.0556793	No	No
Prostate	220	DNAJC22	ENSG00000178401.14	12	0.000589063	0.00824688	14	0.0285711	Yes	No
Prostate	220	SPATS2	ENSG00000123352.17	12	0.0033906	0.0474684	14	0.0653821	No	No
Prostate	220	KCNH3	ENSG00000135519.6	12	0.000125948	0.00151138	12	0.0177857	Yes	No
Prostate	220	MCRS1	ENSG00000187778.13	12	0.00110486	0.0132584	12	0.033854	Yes	No
Prostate	220	PRPF40B	ENSG00000110844.13	12	0.000723528	0.00868234	12	0.0290505	Yes	No
Prostate	220	FAM186B	ENSG00000135436.8	12	0.000241229	0.00265352	11	0.020312	Yes	No
Prostate	220	FMNL3	ENSG00000161791.13	12	0.000562847	0.00619132	11	0.0258948	Yes	No
Prostate	220	TMBIM6	ENSG00000139644.12	12	0.00286418	0.031506	11	0.0512949	No	No
Prostate	220	NCKAP5L	ENSG00000167566.16	12	0.0154434	0.169878	11	0.177025	No	No
Prostate	220	BCDIN3D	ENSG00000186666.5	12	0.00602115	0.0662327	11	0.0817324	No	No
Prostate	220	FAIM2	ENSG00000135472.8	12	0.00412307	0.0453538	11	0.0634497	No	No
Prostate	220	AQP2	ENSG00000167580.7	12	0.00109449	0.0120394	11	0.0327858	Yes	No
Prostate	220	AQP5	ENSG00000161798.6	12	0.00270354	0.0297389	11	0.0496367	Yes	No
Prostate	220	AQP6	ENSG00000086159.12	12	0.0094096	0.103506	11	0.114919	No	No
Prostate	220	RACGAP1	ENSG00000161800.12	12	0.00312022	0.0374427	12	0.0564612	No	No
Prostate	220	ASIC1	ENSG00000110881.11	12	0.00257559	0.030907	12	0.0507417	No	No
Prostate	220	SMARCD1	ENSG00000066117.14	12	0.000701946	0.00842335	12	0.0287196	Yes	No
Prostate	220	GPD1	ENSG00000167588.12	12	0.00557933	0.0669519	12	0.0823781	No	No
Prostate	220	COX14	ENSG00000178449.8	12	0.00602793	0.0723351	12	0.0871572	No	No
Prostate	220	CERS5	ENSG00000139624.12	12	0.000103602	0.00124322	12	0.0172935	Yes	No
Prostate	220	LIMA1	ENSG00000050405.13	12	0.00614441	0.0798773	13	0.0938745	No	No
Prostate	220	FAM186A	ENSG00000185958.9	12	0.0132986	0.172882	13	0.179818	No	No
Prostate	220	LARP4	ENSG00000161813.21	12	0.0066237	0.0861081	13	0.0991807	No	No
Prostate	220	DIP2B	ENSG00000066084.12	12	7.95245e-05	0.00111334	14	0.016996	Yes	No
Prostate	220	ATF1	ENSG00000123268.8	12	0.00897417	0.116664	13	0.126985	No	No
Prostate	220	TMPRSS12	ENSG00000186452.10	12	0.00267765	0.0348095	13	0.0540785	No	No
Prostate	220	METTL7A	ENSG00000185432.11	12	0.00184426	0.0239753	13	0.0442533	Yes	No
Prostate	220	RP11-407N8.6	ENSG00000274156.1	12	0.00298921	0.0388598	13	0.0576416	No	No
Prostate	220	SLC11A2	ENSG00000110911.14	12	0.00010467	0.00136072	13	0.0175093	Yes	No
Prostate	220	LETMD1	ENSG00000050426.15	12	0.00301587	0.0392063	13	0.0579781	No	No
Prostate	220	CSRNP2	ENSG00000110925.6	12	0.00154345	0.0200649	13	0.0405303	Yes	No
Prostate	220	TFCP2	ENSG00000135457.9	12	0.000861655	0.0120632	14	0.0328126	Yes	No
Prostate	220	POU6F1	ENSG00000184271.16	12	0.00328821	0.0460349	14	0.0641434	No	No
Prostate	220	DAZAP2	ENSG00000183283.15	12	0.00101131	0.0151696	15	0.0357736	Yes	No
Prostate	220	SMAGP	ENSG00000170545.16	12	0.0121919	0.182879	15	0.189237	No	No
Prostate	220	BIN2	ENSG00000110934.10	12	0.00119208	0.0178812	15	0.0382941	Yes	No
Prostate	220	GALNT6	ENSG00000139629.15	12	0.0023164	0.0370624	16	0.0561116	No	No
Prostate	220	SLC4A8	ENSG00000050438.16	12	0.00130517	0.0234931	18	0.0438255	Yes	No
Prostate	220	SCN8A	ENSG00000196876.15	12	0.00459327	0.101052	22	0.112618	No	No
Prostate	220	RP11-923I11.4	ENSG00000260473.2	12	0.00016019	0.003364	21	0.0214857	Yes	No
Prostate	220	FIGNL2	ENSG00000261308.2	12	0.0007374	0.0154854	21	0.0360742	Yes	No
Prostate	220	RP11-923I11.5	ENSG00000259887.1	12	0.000981576	0.0206131	21	0.0410459	Yes	No
Prostate	220	ACVRL1	ENSG00000139567.12	12	0.00095383	0.0200304	21	0.0404948	Yes	No
Prostate	220	ACVR1B	ENSG00000135503.12	12	0.000527617	0.0110799	21	0.0316555	Yes	No
Prostate	220	GRASP	ENSG00000161835.10	12	0.00148326	0.0311484	21	0.0509553	No	No
Prostate	220	NR4A1	ENSG00000123358.19	12	0.00319187	0.0670292	21	0.08243	No	No
Prostate	220	RP11-1100L3.8	ENSG00000259884.1	12	0.0034789	0.0730569	21	0.0878366	No	No
Prostate	220	ATG101	ENSG00000123395.14	12	0.000689798	0.0144857	21	0.0350703	Yes	No
Prostate	220	RP1-288H2.2	ENSG00000257989.1	12	0.000347141	0.00728997	21	0.0273101	Yes	No
Prostate	220	KRT80	ENSG00000167767.13	12	0.00152956	0.0321208	21	0.0518272	No	No
Prostate	220	KRT7	ENSG00000135480.15	12	0.00124472	0.0261392	21	0.0462746	Yes	No
Prostate	220	KRT86	ENSG00000170442.11	12	0.000503211	0.0105674	21	0.0310625	Yes	No
Prostate	220	KRT81	ENSG00000205426.10	12	0.00198472	0.0396944	20	0.0584347	No	No
Prostate	220	KRT75	ENSG00000170454.5	12	0.00100202	0.0200404	20	0.0404948	Yes	No
Prostate	220	KRT6B	ENSG00000185479.5	12	0.00137345	0.0274689	20	0.047492	Yes	No
Prostate	220	KRT6C	ENSG00000170465.9	12	0.003384	0.06768	20	0.0830089	No	No
Prostate	220	KRT6A	ENSG00000205420.10	12	0.0050831	0.0965789	19	0.10862	No	No
Prostate	220	KRT5	ENSG00000186081.11	12	0.00423232	0.0804141	19	0.0943134	No	No
Prostate	220	KRT74	ENSG00000170484.9	12	4.28652e-05	0.000814439	19	0.0162535	Yes	No
Prostate	220	KRT72	ENSG00000170486.10	12	0.000687443	0.0130614	19	0.0337016	Yes	No
Prostate	220	KRT2	ENSG00000172867.3	12	0.000975898	0.019518	20	0.0399123	Yes	No
Prostate	220	KRT1	ENSG00000167768.4	12	0.000383918	0.00767836	20	0.0278378	Yes	No
Prostate	220	KRT77	ENSG00000189182.9	12	0.00317897	0.0635794	20	0.0795121	No	No
Prostate	220	KRT4	ENSG00000170477.12	12	0.0026781	0.053562	20	0.0705042	No	No
Prostate	220	KRT78	ENSG00000170423.12	12	1.32946e-05	0.000265893	20	0.0134592	Yes	No
Prostate	220	KRT8	ENSG00000170421.12	12	0.00219752	0.0461478	21	0.0642266	No	No
Prostate	220	KRT18	ENSG00000111057.10	12	0.000421826	0.00885834	21	0.0293008	Yes	No
Prostate	220	EIF4B	ENSG00000063046.17	12	0.00302062	0.063433	21	0.079379	No	No
Prostate	220	TNS2	ENSG00000111077.17	12	0.00580756	0.121959	21	0.131927	No	No
Prostate	220	SPRYD3	ENSG00000167778.8	12	0.00108938	0.0228769	21	0.0432938	Yes	No
Prostate	220	IGFBP6	ENSG00000167779.7	12	0.00117012	0.0245726	21	0.0448883	Yes	No
Prostate	220	SOAT2	ENSG00000167780.11	12	0.000447819	0.0094042	21	0.0297556	Yes	No
Prostate	220	CSAD	ENSG00000139631.18	12	0.00163159	0.0342633	21	0.0535608	No	No
Prostate	220	RP11-1136G11.8	ENSG00000257808.1	12	7.80392e-05	0.00156078	20	0.0178447	Yes	No
Prostate	220	ZNF740	ENSG00000139651.10	12	0.000226254	0.00452507	20	0.0236243	Yes	No
Prostate	220	ITGB7	ENSG00000139626.15	12	0.000130138	0.00260277	20	0.0201867	Yes	No
Prostate	220	RARG	ENSG00000172819.16	12	0.0047088	0.0941761	20	0.106437	No	No
Prostate	220	MFSD5	ENSG00000182544.8	12	0.0021864	0.043728	20	0.061992	No	No
Prostate	220	ESPL1	ENSG00000135476.11	12	0.000371629	0.00706094	19	0.0270679	Yes	No
Prostate	220	PFDN5	ENSG00000123349.13	12	0.00163971	0.0311545	19	0.0509553	No	No
Prostate	220	C12orf10	ENSG00000139637.13	12	0.00219905	0.0417819	19	0.0603702	No	No
Prostate	220	AAAS	ENSG00000094914.12	12	0.000453217	0.00861111	19	0.0289265	Yes	No
Prostate	220	SP1	ENSG00000185591.9	12	7.9303e-05	0.00142745	18	0.017636	Yes	No
Prostate	220	AMHR2	ENSG00000135409.10	12	0.000112907	0.00203232	18	0.0189206	Yes	No
Prostate	220	PRR13	ENSG00000205352.10	12	0.00216969	0.0368848	17	0.0559577	No	No
Prostate	220	PCBP2	ENSG00000197111.15	12	0.00406925	0.0732465	18	0.0880141	No	No
Prostate	220	MAP3K12	ENSG00000139625.12	12	0.000702518	0.0119428	17	0.032718	Yes	No
Prostate	220	TARBP2	ENSG00000139546.10	12	0.00150566	0.0255962	17	0.0457552	Yes	No
Prostate	220	NPFF	ENSG00000139574.8	12	0.000426335	0.0072477	17	0.027258	Yes	No
Prostate	220	ATF7	ENSG00000170653.18	12	0.00858866	0.154596	18	0.16267	No	No
Prostate	220	ATP5G2	ENSG00000135390.17	12	0.00111692	0.0178707	16	0.0382793	Yes	No
Prostate	220	CALCOCO1	ENSG00000012822.15	12	0.000285961	0.00457538	16	0.0236516	Yes	No
Prostate	220	HOXC13	ENSG00000123364.4	12	0.00106582	0.0159873	15	0.0365393	Yes	No
Prostate	220	HOXC12	ENSG00000123407.3	12	0.000151591	0.00227386	15	0.0195168	Yes	No
Prostate	220	HOXC11	ENSG00000123388.4	12	0.000371201	0.00593922	16	0.0255615	Yes	No
Prostate	220	HOXC10	ENSG00000180818.4	12	0.00357342	0.0571748	16	0.0738481	No	No
Prostate	220	HOXC6	ENSG00000197757.7	12	0.00285073	0.0456117	16	0.0637114	No	No
Prostate	220	HOXC9	ENSG00000180806.4	12	0.00577506	0.092401	16	0.104781	No	No
Prostate	220	HOXC8	ENSG00000037965.5	12	2.00581e-06	3.2093e-05	16	0.00787695	Yes	Yes
Prostate	220	AC012531.25	ENSG00000260597.1	12	0.00145171	0.0232273	16	0.0436225	Yes	No
Prostate	220	HOXC5	ENSG00000172789.3	12	9.40883e-05	0.00150541	16	0.0177857	Yes	No
Prostate	220	HOXC4	ENSG00000198353.7	12	0.000312959	0.00500734	16	0.0241413	Yes	No
Prostate	220	FLJ12825	ENSG00000248265.1	12	3.17171e-05	0.000507474	16	0.0149763	Yes	No
Prostate	220	RP11-834C11.4	ENSG00000250742.2	12	0.000194363	0.00310981	16	0.0210729	Yes	No
Prostate	220	SMUG1	ENSG00000123415.15	12	0.0025352	0.0405631	16	0.0592655	No	No
Prostate	220	RP11-834C11.11	ENSG00000260470.1	12	0.00408764	0.0654023	16	0.0810688	No	No
Prostate	220	CBX5	ENSG00000094916.15	12	0.00360979	0.0577566	16	0.0743203	No	No
Prostate	220	HNRNPA1	ENSG00000135486.17	12	0.00642383	0.102781	16	0.114229	No	No
Prostate	220	NFE2	ENSG00000123405.13	12	0.00352032	0.0563251	16	0.073018	No	No
Prostate	220	COPZ1	ENSG00000111481.9	12	5.59339e-06	9.50876e-05	17	0.0111525	Yes	No
Prostate	220	GPR84	ENSG00000139572.3	12	0.00466411	0.0792899	17	0.0933782	No	No
Prostate	220	ZNF385A	ENSG00000161642.17	12	0.00185837	0.0315923	17	0.0513913	No	No
Prostate	220	ITGA5	ENSG00000161638.10	12	0.000609092	0.0103546	17	0.0308635	Yes	No
Prostate	220	GTSF1	ENSG00000170627.10	12	0.00157907	0.0268442	17	0.0469792	Yes	No
Prostate	220	NCKAP1L	ENSG00000123338.12	12	0.000733001	0.013194	18	0.0337914	Yes	No
Prostate	220	PDE1B	ENSG00000123360.11	12	0.0114698	0.206456	18	0.211721	No	No
Prostate	220	PPP1R1A	ENSG00000135447.16	12	0.00116835	0.0210303	18	0.0414402	Yes	No
Prostate	220	DCD	ENSG00000161634.11	12	0.00312956	0.0563321	18	0.0730192	No	No
Prostate	220	MUCL1	ENSG00000172551.10	12	0.0011572	0.0208296	18	0.04129	Yes	No
Prostate	220	TESPA1	ENSG00000135426.15	12	0.0124591	0.211804	17	0.216843	No	No
Prostate	220	METTL7B	ENSG00000170439.6	12	0.000983448	0.0137683	14	0.0343598	Yes	No
Prostate	220	ITGA7	ENSG00000135424.15	12	0.00337663	0.0472728	14	0.0652489	No	No
Prostate	220	BLOC1S1	ENSG00000135441.7	12	0.00133903	0.0187464	14	0.0390424	Yes	No
Prostate	220	RDH5	ENSG00000135437.9	12	0.000388427	0.00543798	14	0.0247227	Yes	No
Prostate	220	CD63	ENSG00000135404.11	12	0.000131954	0.00184736	14	0.0186362	Yes	No
Prostate	220	GDF11	ENSG00000135414.9	12	0.00191553	0.0268174	14	0.0469584	Yes	No
Prostate	220	SARNP	ENSG00000205323.8	12	0.000103369	0.00144716	14	0.0176907	Yes	No
Prostate	220	ORMDL2	ENSG00000123353.9	12	0.000280348	0.00392488	14	0.022439	Yes	No
Prostate	220	DNAJC14	ENSG00000135392.15	12	0.00101531	0.0142144	14	0.0348066	Yes	No
Prostate	220	MMP19	ENSG00000123342.15	12	0.00174809	0.0244733	14	0.0447927	Yes	No
Prostate	220	PYM1	ENSG00000170473.16	12	0.000447694	0.00582003	13	0.0253907	Yes	No
Prostate	220	DGKA	ENSG00000065357.19	12	0.000380244	0.00494318	13	0.0241279	Yes	No
Prostate	220	PMEL	ENSG00000185664.14	12	2.1358e-05	0.000277654	13	0.0136219	Yes	No
Prostate	220	CDK2	ENSG00000123374.10	12	9.53373e-06	0.000123938	13	0.0113329	Yes	No
Prostate	220	RAB5B	ENSG00000111540.15	12	0.00234277	0.030456	13	0.050392	No	No
Prostate	220	SUOX	ENSG00000139531.12	12	0.00188449	0.0226138	12	0.0430514	Yes	No
Prostate	220	IKZF4	ENSG00000123411.14	12	0.0102379	0.133093	13	0.142487	No	No
Prostate	220	RPS26	ENSG00000197728.9	12	0.00101452	0.0121743	12	0.0329256	Yes	No
Prostate	220	ERBB3	ENSG00000065361.14	12	0.00126127	0.0151352	12	0.0357152	Yes	No
Prostate	220	PA2G4	ENSG00000170515.13	12	0.00620681	0.0744817	12	0.0891187	No	No
Prostate	220	RPL41	ENSG00000229117.8	12	0.000335824	0.00402989	12	0.0226248	Yes	No
Prostate	220	ZC3H10	ENSG00000135482.6	12	0.00179559	0.0215471	12	0.041975	Yes	No
Prostate	220	ESYT1	ENSG00000139641.12	12	0.00205164	0.0246196	12	0.0449075	Yes	No
Prostate	220	MYL6B	ENSG00000196465.10	12	0.00376729	0.0452075	12	0.0633059	No	No
Prostate	220	MYL6	ENSG00000092841.18	12	0.0112559	0.13507	12	0.144277	No	No
Prostate	220	SMARCC2	ENSG00000139613.11	12	0.00236448	0.0283737	12	0.0483661	Yes	No
Prostate	220	RNF41	ENSG00000181852.17	12	0.00136509	0.0150159	11	0.0356113	Yes	No
Prostate	220	NABP2	ENSG00000139579.12	12	0.00135413	0.0148954	11	0.0354679	Yes	No
Prostate	220	SLC39A5	ENSG00000139540.11	12	0.000465681	0.00512249	11	0.0242652	Yes	No
Prostate	220	ANKRD52	ENSG00000139645.9	12	0.000674882	0.0074237	11	0.0275207	Yes	No
Prostate	220	COQ10A	ENSG00000135469.13	12	0.0019584	0.0215424	11	0.041975	Yes	No
Prostate	220	CS	ENSG00000062485.18	12	0.000181529	0.00199682	11	0.0188946	Yes	No
Prostate	220	CNPY2	ENSG00000257727.5	12	0.000558307	0.00614138	11	0.0258154	Yes	No
Prostate	220	PAN2	ENSG00000135473.14	12	0.0108992	0.119891	11	0.129968	No	No
Prostate	220	IL23A	ENSG00000110944.8	12	0.00532543	0.0585797	11	0.0750865	No	No
Prostate	220	STAT2	ENSG00000170581.13	12	0.00658026	0.0723829	11	0.0871894	No	No
Prostate	220	APOF	ENSG00000175336.9	12	0.000159357	0.00175293	11	0.0185739	Yes	No
Prostate	220	TIMELESS	ENSG00000111602.11	12	0.000978653	0.00978653	10	0.0302295	Yes	No
Prostate	220	SPRYD4	ENSG00000176422.13	12	0.00174266	0.0174266	10	0.0378723	Yes	No
Prostate	220	GLS2	ENSG00000135423.12	12	0.00248201	0.0248201	10	0.045049	Yes	No
Prostate	220	RBMS2	ENSG00000076067.12	12	0.00250932	0.0225839	9	0.0430342	Yes	No
Prostate	220	BAZ2A	ENSG00000076108.11	12	0.00142731	0.0128458	9	0.0334943	Yes	No
Prostate	220	ATP5B	ENSG00000110955.8	12	0.00042739	0.00384651	9	0.0223661	Yes	No
Prostate	220	PTGES3	ENSG00000110958.15	12	0.0105954	0.095359	9	0.107478	No	No
Prostate	220	NACA	ENSG00000196531.10	12	0.00329599	0.0296639	9	0.0495898	Yes	No
Prostate	220	PRIM1	ENSG00000198056.13	12	0.00189965	0.0170969	9	0.0375422	Yes	No
Prostate	220	HSD17B6	ENSG00000025423.11	12	0.00230802	0.0207722	9	0.0412238	Yes	No
Prostate	220	SDR9C7	ENSG00000170426.1	12	0.00195964	0.0176367	9	0.0380492	Yes	No
Prostate	220	RDH16	ENSG00000139547.7	12	0.00248583	0.0223725	9	0.042841	Yes	No
Prostate	220	GPR182	ENSG00000166856.2	12	0.000132558	0.00132558	10	0.0175093	Yes	No
Prostate	220	ZBTB39	ENSG00000166860.2	12	0.0064771	0.064771	10	0.0805493	No	No
Prostate	220	TAC3	ENSG00000166863.11	12	0.000341366	0.00341366	10	0.0215828	Yes	No
Prostate	220	MYO1A	ENSG00000166866.12	12	0.000305703	0.00305703	10	0.0210152	Yes	No
Prostate	220	NEMP1	ENSG00000166881.9	12	0.0155034	0.155034	10	0.163085	No	No
Prostate	220	NAB2	ENSG00000166886.12	12	0.00514881	0.0514881	10	0.0687781	No	No
Prostate	220	STAT6	ENSG00000166888.11	12	0.00709011	0.0779912	11	0.0922029	No	No
Prostate	220	LRP1	ENSG00000123384.13	12	0.000477972	0.0052577	11	0.0244441	Yes	No
Prostate	220	NXPH4	ENSG00000182379.9	12	0.00100681	0.0110749	11	0.0316555	Yes	No
Prostate	220	SHMT2	ENSG00000182199.10	12	0.0015103	0.0166133	11	0.0370978	Yes	No
Prostate	220	NDUFA4L2	ENSG00000185633.10	12	0.000255431	0.00280974	11	0.0206299	Yes	No
Prostate	220	STAC3	ENSG00000185482.7	12	0.00100641	0.0110706	11	0.0316555	Yes	No
Prostate	220	R3HDM2	ENSG00000179912.20	12	0.00278474	0.0362016	13	0.0553311	No	No
Prostate	220	INHBC	ENSG00000175189.3	12	0.00662236	0.0860907	13	0.0991805	No	No
Prostate	220	INHBE	ENSG00000139269.2	12	0.00332811	0.0432654	13	0.0615856	No	No
Prostate	220	GLI1	ENSG00000111087.9	12	0.00151286	0.0196672	13	0.0401017	Yes	No
Prostate	220	ARHGAP9	ENSG00000123329.17	12	0.00389176	0.0544847	14	0.0712963	No	No
Prostate	220	MARS	ENSG00000166986.14	12	0.00362332	0.0507265	14	0.0680833	No	No
Prostate	220	DDIT3	ENSG00000175197.11	12	0.00737113	0.103196	14	0.114609	No	No
Prostate	220	MBD6	ENSG00000166987.14	12	0.00174118	0.0243766	14	0.0446754	Yes	No
Prostate	220	DCTN2	ENSG00000175203.15	12	0.00247972	0.034716	14	0.0539821	No	No
Prostate	220	KIF5A	ENSG00000155980.11	12	0.00317127	0.0443978	14	0.0626221	No	No
Prostate	220	PIP4K2C	ENSG00000166908.17	12	0.0103848	0.145388	14	0.153897	No	No
Prostate	220	DTX3	ENSG00000178498.15	12	0.00116225	0.0162715	14	0.0367676	Yes	No
Prostate	220	ARHGEF25	ENSG00000240771.6	12	0.00228641	0.0320097	14	0.0517917	No	No
Prostate	220	SLC26A10	ENSG00000135502.17	12	0.00865818	0.121215	14	0.131182	No	No
Prostate	220	B4GALNT1	ENSG00000135454.13	12	0.0120843	0.16918	14	0.176395	No	No
Prostate	220	OS9	ENSG00000135506.15	12	0.000791795	0.0118769	15	0.0326368	Yes	No
Prostate	220	AGAP2	ENSG00000135439.11	12	0.0142666	0.213999	15	0.218959	No	No
Prostate	220	TSPAN31	ENSG00000135452.9	12	0.0022864	0.034296	15	0.053589	No	No
Prostate	220	CDK4	ENSG00000135446.16	12	0.000233967	0.0035095	15	0.0216965	Yes	No
Prostate	220	MARCH9	ENSG00000139266.5	12	0.00957686	0.143653	15	0.152283	No	No
Prostate	220	CYP27B1	ENSG00000111012.9	12	0.00316457	0.0474685	15	0.0653821	No	No
Prostate	220	METTL1	ENSG00000037897.16	12	0.00146852	0.0220277	15	0.0424885	Yes	No
Prostate	220	METTL21B	ENSG00000123427.16	12	0.000728919	0.0109338	15	0.0315155	Yes	No
Prostate	220	TSFM	ENSG00000123297.17	12	0.000824468	0.012367	15	0.0330633	Yes	No
Prostate	220	AVIL	ENSG00000135407.10	12	0.00132121	0.0198182	15	0.0402649	Yes	No
Prostate	220	RP11-571M6.17	ENSG00000270039.1	12	0.000692455	0.0103868	15	0.0308843	Yes	No
Prostate	220	RP11-571M6.18	ENSG00000269903.1	12	0.00139012	0.0208518	15	0.0413209	Yes	No
Prostate	220	CTDSP2	ENSG00000175215.10	12	0.0133985	0.200977	15	0.206551	No	No
Prostate	220	RP11-620J15.2	ENSG00000245651.2	12	0.00545564	0.0818346	15	0.0955749	No	No
Prostate	220	RP11-620J15.3	ENSG00000257698.1	12	0.0011265	0.015771	14	0.0363337	Yes	No
Prostate	220	ATP23	ENSG00000166896.7	12	0.000317859	0.00445002	14	0.0235107	Yes	No
Prostate	220	RP11-767I20.1	ENSG00000257259.1	12	0.00295353	0.056117	19	0.0728253	No	No
Prostate	220	LRIG3	ENSG00000139263.11	12	0.00219352	0.0394834	18	0.0582512	No	No
Prostate	220	SLC16A7	ENSG00000118596.11	12	0.00558555	0.0893688	16	0.102047	No	No
Prostate	220	FAM19A2	ENSG00000198673.10	12	0.00168525	0.0455019	27	0.0636003	No	No
Prostate	220	USP15	ENSG00000135655.15	12	0.000448124	0.00985872	22	0.0303305	Yes	No
Prostate	220	MON2	ENSG00000061987.14	12	0.00129577	0.0272112	21	0.0473108	Yes	No
Prostate	220	LINC01465	ENSG00000221949.5	12	0.000812359	0.0162472	20	0.0367587	Yes	No
Prostate	220	RP11-631N16.4	ENSG00000275180.1	12	0.000783875	0.0156775	20	0.0362744	Yes	No
Prostate	220	RP11-631N16.2	ENSG00000257354.2	12	3.41677e-05	0.000683354	20	0.0158627	Yes	No
Prostate	220	PPM1H	ENSG00000111110.11	12	0.0020485	0.0471154	23	0.0650902	No	No
Prostate	220	AVPR1A	ENSG00000166148.3	12	0.00140922	0.0267752	19	0.0469063	Yes	No
Prostate	220	DPY19L2	ENSG00000177990.11	12	0.00056852	0.0108019	19	0.0313641	Yes	No
Prostate	220	TMEM5	ENSG00000118600.11	12	0.00153567	0.027642	18	0.0476521	Yes	No
Prostate	220	SRGAP1	ENSG00000196935.8	12	0.000630944	0.0119879	19	0.0327507	Yes	No
Prostate	220	C12orf66	ENSG00000174206.12	12	0.00839282	0.125892	15	0.135577	No	No
Prostate	220	C12orf56	ENSG00000185306.12	12	0.00237437	0.0356155	15	0.0548348	No	No
Prostate	220	XPOT	ENSG00000184575.11	12	0.000144898	0.00202857	14	0.0189043	Yes	No
Prostate	220	TBK1	ENSG00000183735.9	12	0.000283349	0.00396689	14	0.0225102	Yes	No
Prostate	220	RASSF3	ENSG00000153179.12	12	0.00195577	0.0293366	15	0.0493003	Yes	No
Prostate	220	GNS	ENSG00000135677.10	12	0.0037446	0.0449352	12	0.0630854	No	No
Prostate	220	TBC1D30	ENSG00000111490.12	12	0.000129546	0.00155455	12	0.0178382	Yes	No
Prostate	220	RP11-766N7.3	ENSG00000255693.1	12	0.00336856	0.0404227	12	0.0591549	No	No
Prostate	220	WIF1	ENSG00000156076.9	12	0.00581898	0.0698278	12	0.0848884	No	No
Prostate	220	LEMD3	ENSG00000174106.2	12	0.0051289	0.0666757	13	0.0821396	No	No
Prostate	220	MSRB3	ENSG00000174099.10	12	4.85439e-06	6.79615e-05	14	0.00991343	Yes	Yes
Prostate	220	RP11-230G5.2	ENSG00000250748.6	12	0.00587945	0.0881917	15	0.101027	No	No
Prostate	220	LLPH	ENSG00000139233.6	12	0.000326	0.00489	15	0.0240292	Yes	No
Prostate	220	TMBIM4	ENSG00000155957.17	12	0.00147498	0.0221247	15	0.0426059	Yes	No
Prostate	220	IRAK3	ENSG00000090376.10	12	0.000614148	0.00982636	16	0.0302802	Yes	No
Prostate	220	HELB	ENSG00000127311.9	12	0.00113634	0.0193177	17	0.039666	Yes	No
Prostate	220	GRIP1	ENSG00000155974.11	12	0.000489154	0.0102722	21	0.030809	Yes	No
Prostate	220	CAND1	ENSG00000111530.12	12	0.00108856	0.0228598	21	0.0432854	Yes	No
Prostate	220	DYRK2	ENSG00000127334.10	12	0.00215143	0.0387257	18	0.0575156	No	No
Prostate	220	RP11-43N5.1	ENSG00000255970.1	12	0.000775861	0.0139655	18	0.03458	Yes	No
Prostate	220	IFNG	ENSG00000111537.4	12	0.00101284	0.019244	19	0.0395877	Yes	No
Prostate	220	MDM1	ENSG00000111554.14	12	0.00125752	0.023893	19	0.0441876	Yes	No
Prostate	220	RP11-81H14.2	ENSG00000251301.6	12	0.00156833	0.0313666	20	0.0511959	No	No
Prostate	220	RAP1B	ENSG00000127314.17	12	0.00202596	0.0384933	19	0.0573139	No	No
Prostate	220	RP11-637A17.2	ENSG00000247363.2	12	0.000263674	0.00500981	19	0.024147	Yes	No
Prostate	220	NUP107	ENSG00000111581.9	12	4.03167e-05	0.000766017	19	0.0161895	Yes	No
Prostate	220	SLC35E3	ENSG00000175782.9	12	0.00436156	0.0828697	19	0.09645	No	No
Prostate	220	MDM2	ENSG00000135679.22	12	0.000278295	0.00528761	19	0.0244867	Yes	No
Prostate	220	CPM	ENSG00000135678.11	12	0.000164455	0.00345356	21	0.0216296	Yes	No
Prostate	220	CPSF6	ENSG00000111605.16	12	0.000611902	0.0128499	21	0.0334943	Yes	No
Prostate	220	RP11-1143G9.5	ENSG00000274979.1	12	0.00166022	0.0332043	20	0.0527159	No	No
Prostate	220	LYZ	ENSG00000090382.6	12	0.000268331	0.00536662	20	0.0245998	Yes	No
Prostate	220	YEATS4	ENSG00000127337.6	12	0.00400201	0.0840422	21	0.0974964	No	No
Prostate	220	RP11-956E11.1	ENSG00000257507.1	12	0.00506609	0.106388	21	0.11758	No	No
Prostate	220	FRS2	ENSG00000166225.8	12	0.00135785	0.0298726	22	0.0497806	Yes	No
Prostate	220	CCT2	ENSG00000166226.12	12	0.00151909	0.0334201	22	0.0528702	No	No
Prostate	220	BEST3	ENSG00000127325.18	12	0.00167048	0.0367506	22	0.0558454	No	No
Prostate	220	RAB3IP	ENSG00000127328.21	12	6.96679e-05	0.00160236	23	0.0180794	Yes	No
Prostate	220	MYRFL	ENSG00000166268.10	12	7.66942e-05	0.00184066	24	0.0186362	Yes	No
Prostate	220	LINC01481	ENSG00000257815.5	12	0.0016843	0.0437919	26	0.0620593	No	No
Prostate	220	LINC01481	ENSG00000257613.1	12	0.00102205	0.0224851	22	0.0429238	Yes	No
Prostate	220	CNOT2	ENSG00000111596.11	12	0.000789254	0.0181528	23	0.038493	Yes	No
Prostate	220	KCNMB4	ENSG00000135643.4	12	0.000787145	0.0181043	23	0.0384705	Yes	No
Prostate	220	PTPRB	ENSG00000127329.15	12	0.000419926	0.0100782	24	0.0306023	Yes	No
Prostate	220	PTPRR	ENSG00000153233.12	12	0.0199433	0.478638	24	0.479425	No	No
Prostate	220	TSPAN8	ENSG00000127324.8	12	0.000480507	0.0100906	21	0.0306056	Yes	No
Prostate	220	LGR5	ENSG00000139292.12	12	0.00231042	0.043898	19	0.0621538	No	No
Prostate	220	ZFC3H1	ENSG00000133858.15	12	0.000354341	0.00602379	17	0.0256363	Yes	No
Prostate	220	THAP2	ENSG00000173451.6	12	0.00262608	0.0446433	17	0.0628325	No	No
Prostate	220	TMEM19	ENSG00000139291.13	12	0.00310633	0.0528075	17	0.0699474	No	No
Prostate	220	RAB21	ENSG00000080371.5	12	0.000529109	0.00899486	17	0.029426	Yes	No
Prostate	220	TBC1D15	ENSG00000121749.15	12	0.000972078	0.0174974	18	0.0379457	Yes	No
Prostate	220	TRHDE	ENSG00000072657.8	12	0.00520543	0.119725	23	0.12983	No	No
Prostate	220	ATXN7L3B	ENSG00000253719.3	12	0.00124607	0.0211831	17	0.0416283	Yes	No
Prostate	220	KCNC2	ENSG00000166006.12	12	0.000463504	0.00880658	19	0.0292421	Yes	No
Prostate	220	CAPS2	ENSG00000180881.19	12	0.00638066	0.121233	19	0.131194	No	No
Prostate	220	GLIPR1L1	ENSG00000173401.9	12	0.000290414	0.00522745	18	0.0243935	Yes	No
Prostate	220	GLIPR1L2	ENSG00000180481.10	12	0.00277903	0.0500226	18	0.0674498	No	No
Prostate	220	GLIPR1	ENSG00000139278.9	12	0.00121172	0.021811	18	0.0422494	Yes	No
Prostate	220	KRR1	ENSG00000111615.13	12	0.00956331	0.17214	18	0.179105	No	No
Prostate	220	PHLDA1	ENSG00000139289.13	12	0.000740492	0.0125884	17	0.0332449	Yes	No
Prostate	220	NAP1L1	ENSG00000187109.13	12	0.00015064	0.00256088	17	0.0201015	Yes	No
Prostate	220	RP11-54A9.1	ENSG00000257219.5	12	0.000570081	0.0102615	18	0.0307974	Yes	No
Prostate	220	BBS10	ENSG00000179941.6	12	3.06482e-05	0.000551667	18	0.0152426	Yes	No
Prostate	220	OSBPL8	ENSG00000091039.16	12	0.00608327	0.127749	21	0.137388	No	No
Prostate	220	ZDHHC17	ENSG00000186908.14	12	0.00515841	0.0980099	19	0.109843	No	No
Prostate	220	CSRP2	ENSG00000175183.9	12	0.00189183	0.0359447	19	0.0551394	No	No
Prostate	220	E2F7	ENSG00000165891.15	12	0.000628314	0.011938	19	0.0327121	Yes	No
Prostate	220	NAV3	ENSG00000067798.14	12	0.00150918	0.0377294	25	0.0567081	No	No
Prostate	220	SYT1	ENSG00000067715.13	12	0.000951707	0.0171307	18	0.0375663	Yes	No
Prostate	220	RP1-78O14.1	ENSG00000257894.2	12	0.0131774	0.184483	14	0.190793	No	No
Prostate	220	PAWR	ENSG00000177425.10	12	0.000501178	0.00651532	13	0.0263421	Yes	No
Prostate	220	PPP1R12A	ENSG00000058272.16	12	0.000211078	0.0029551	14	0.020859	Yes	No
Prostate	220	OTOGL	ENSG00000165899.10	12	0.00578641	0.0867961	15	0.0998028	No	No
Prostate	220	PTPRQ	ENSG00000139304.12	12	0.00214934	0.0343895	16	0.0536502	No	No
Prostate	220	MYF6	ENSG00000111046.3	12	0.00203824	0.0305736	15	0.0504788	No	No
Prostate	220	LIN7A	ENSG00000111052.7	12	0.00101578	0.0162525	16	0.0367587	Yes	No
Prostate	220	ACSS3	ENSG00000111058.7	12	0.00258655	0.0543176	21	0.0711547	No	No
Prostate	220	PPFIA2	ENSG00000139220.16	12	0.00473189	0.104102	22	0.115459	No	No
Prostate	220	RP11-121G22.3	ENSG00000257467.5	12	0.00636216	0.120881	19	0.130889	No	No
Prostate	220	CCDC59	ENSG00000133773.11	12	0.000764773	0.0145307	19	0.0351067	Yes	No
Prostate	220	METTL25	ENSG00000127720.7	12	0.00123279	0.023423	19	0.0437508	Yes	No
Prostate	220	RP11-263K4.3	ENSG00000257431.1	12	0.00125747	0.023892	19	0.0441876	Yes	No
Prostate	220	TMTC2	ENSG00000179104.8	12	0.000470509	0.0112922	24	0.0319195	Yes	No
Prostate	220	SLC6A15	ENSG00000072041.16	12	0.00678643	0.122156	18	0.132117	No	No
Prostate	220	TSPAN19	ENSG00000231738.10	12	0.00134918	0.0242852	18	0.0445857	Yes	No
Prostate	220	LRRIQ1	ENSG00000133640.18	12	0.00829753	0.157653	19	0.165573	No	No
Prostate	220	RP11-193M21.1	ENSG00000269916.1	12	0.0123	0.2091	17	0.214316	No	No
Prostate	220	ALX1	ENSG00000180318.3	12	0.00489377	0.0831941	17	0.0967501	No	No
Prostate	220	RP11-408B11.2	ENSG00000258815.1	12	0.00203703	0.0346295	17	0.0538963	No	No
Prostate	220	RASSF9	ENSG00000198774.4	12	0.00955585	0.152894	16	0.161068	No	No
Prostate	220	NTS	ENSG00000133636.10	12	0.00452228	0.0678343	15	0.0831171	No	No
Prostate	220	MGAT4C	ENSG00000182050.13	12	0.000470137	0.00987287	21	0.0303342	Yes	No
Prostate	220	C12orf29	ENSG00000133641.17	12	0.000965021	0.0115803	12	0.0323158	Yes	No
Prostate	220	CEP290	ENSG00000198707.14	12	0.00179724	0.0233641	13	0.0437059	Yes	No
Prostate	220	TMTC3	ENSG00000139324.11	12	0.00123235	0.0160205	13	0.0365755	Yes	No
Prostate	220	KITLG	ENSG00000049130.14	12	0.0108063	0.129676	12	0.139144	No	No
Prostate	220	DUSP6	ENSG00000139318.7	12	0.00352301	0.0387532	11	0.0575466	No	No
Prostate	220	RP11-823E8.3	ENSG00000274021.1	12	0.0040409	0.0444499	11	0.0626583	No	No
Prostate	220	RP11-1109F11.3	ENSG00000271327.1	12	0.00119869	0.0131856	11	0.033789	Yes	No
Prostate	220	RP11-1109F11.5	ENSG00000271259.1	12	0.00104045	0.0114449	11	0.0321393	Yes	No
Prostate	220	POC1B	ENSG00000139323.13	12	0.00276928	0.0332314	12	0.0527159	No	No
Prostate	220	GALNT4	ENSG00000257594.3	12	0.000162023	0.00194427	12	0.0188081	Yes	No
Prostate	220	ATP2B1	ENSG00000070961.15	12	0.00750564	0.0975733	13	0.109523	No	No
Prostate	220	ATP2B1-AS1	ENSG00000271614.1	12	0.0213492	0.256191	12	0.259598	No	No
Prostate	220	RP11-567C2.1	ENSG00000257194.2	12	0.000877716	0.012288	14	0.0329921	Yes	No
Prostate	220	EPYC	ENSG00000083782.7	12	0.00163619	0.026179	16	0.0463139	Yes	No
Prostate	220	LUM	ENSG00000139329.4	12	0.00237446	0.0379914	16	0.0568948	No	No
Prostate	220	DCN	ENSG00000011465.16	12	0.0009408	0.0150528	16	0.0356367	Yes	No
Prostate	220	RP11-121E16.1	ENSG00000258100.1	12	0.00139584	0.0223334	16	0.0428071	Yes	No
Prostate	220	RP11-693J15.6	ENSG00000277738.1	12	0.00339076	0.0576429	17	0.0742194	No	No
Prostate	220	BTG1	ENSG00000133639.4	12	0.00156351	0.0250162	16	0.0452463	Yes	No
Prostate	220	RP11-756G20.1	ENSG00000277851.1	12	0.000701532	0.0126276	18	0.0332797	Yes	No
Prostate	220	RP11-693J15.5	ENSG00000205056.8	12	0.00194869	0.0331277	17	0.0526674	No	No
Prostate	220	C12orf74	ENSG00000214215.3	12	0.000708077	0.0120373	17	0.0327858	Yes	No
Prostate	220	PLEKHG7	ENSG00000187510.8	12	0.000744725	0.0126603	17	0.0332897	Yes	No
Prostate	220	EEA1	ENSG00000102189.16	12	0.000274715	0.00521959	19	0.0243878	Yes	No
Prostate	220	RP11-511B23.3	ENSG00000258171.1	12	0.0051285	0.0974414	19	0.109394	No	No
Prostate	220	NUDT4	ENSG00000173598.13	12	0.00348484	0.0662119	19	0.0817187	No	No
Prostate	220	UBE2N	ENSG00000177889.9	12	0.00218408	0.0414975	19	0.0601337	No	No
Prostate	220	MRPL42	ENSG00000198015.12	12	0.00140743	0.0267412	19	0.0468683	Yes	No
Prostate	220	SOCS2	ENSG00000120833.13	12	4.62012e-05	0.000877823	19	0.0164643	Yes	No
Prostate	220	CRADD	ENSG00000169372.12	12	0.000779698	0.0171534	22	0.0376037	Yes	No
Prostate	220	RP11-1060G2.2	ENSG00000271382.1	12	0.00123423	0.0259187	21	0.0460764	Yes	No
Prostate	220	PLXNC1	ENSG00000136040.8	12	0.00389879	0.093571	24	0.105911	No	No
Prostate	220	CEP83	ENSG00000173588.14	12	0.00346558	0.0831738	24	0.0967325	No	No
Prostate	220	CEP83-AS1	ENSG00000278916.1	12	0.00140261	0.0322601	23	0.0519143	No	No
Prostate	220	TMCC3	ENSG00000057704.12	12	0.000395819	0.00949965	24	0.0298825	Yes	No
Prostate	220	NDUFA12	ENSG00000184752.12	12	0.000599807	0.0161948	27	0.0367249	Yes	No
Prostate	220	NR2C1	ENSG00000120798.16	12	9.4526e-06	0.000245768	26	0.0130893	Yes	No
Prostate	220	FGD6	ENSG00000180263.13	12	4.61253e-05	0.00124538	27	0.0172935	Yes	No
Prostate	220	VEZT	ENSG00000028203.17	12	0.000574582	0.0143646	25	0.0349474	Yes	No
Prostate	220	METAP2	ENSG00000111142.13	12	3.32615e-06	8.31539e-05	25	0.0104678	Yes	No
Prostate	220	USP44	ENSG00000136014.11	12	0.00207098	0.0517745	25	0.0690382	No	No
Prostate	220	NTN4	ENSG00000074527.11	12	0.000168279	0.00437525	26	0.0233647	Yes	No
Prostate	220	SNRPF	ENSG00000139343.10	12	2.129e-05	0.000510959	24	0.0149763	Yes	No
Prostate	220	AMDHD1	ENSG00000139344.7	12	0.00425099	0.0977728	23	0.109671	No	No
Prostate	220	HAL	ENSG00000084110.10	12	0.000296708	0.00652757	22	0.0263525	Yes	No
Prostate	220	LTA4H	ENSG00000111144.9	12	0.00250877	0.055193	22	0.0719623	No	No
Prostate	220	ELK3	ENSG00000111145.7	12	0.00100135	0.0230311	23	0.0434452	Yes	No
Prostate	220	CDK17	ENSG00000059758.7	12	0.00285688	0.071422	25	0.0862721	No	No
Prostate	220	CFAP54	ENSG00000188596.10	12	0.000967253	0.0251486	26	0.0453834	Yes	No
Prostate	220	NEDD1	ENSG00000139350.11	12	0.00308052	0.0646909	21	0.0804921	No	No
Prostate	220	RP11-181C3.1	ENSG00000245017.2	12	0.00527096	0.0843354	16	0.0977346	No	No
Prostate	220	TMPO	ENSG00000120802.13	12	6.66076e-05	0.00106572	16	0.0168545	Yes	No
Prostate	220	SLC25A3	ENSG00000075415.12	12	0.00154514	0.0247223	16	0.0449862	Yes	No
Prostate	220	IKBIP	ENSG00000166130.14	12	0.00954199	0.152672	16	0.160887	No	No
Prostate	220	APAF1	ENSG00000120868.13	12	0.00721719	0.122692	17	0.132622	No	No
Prostate	220	ANKS1B	ENSG00000185046.18	12	0.000873673	0.0218418	25	0.0422869	Yes	No
Prostate	220	UHRF1BP1L	ENSG00000111647.12	12	0.0023853	0.0381649	16	0.0570144	No	No
Prostate	220	ACTR6	ENSG00000075089.9	12	0.00313574	0.0533075	17	0.0703386	No	No
Prostate	220	DEPDC4	ENSG00000166153.16	12	0.00347925	0.0591473	17	0.0755662	No	No
Prostate	220	SCYL2	ENSG00000136021.18	12	1.35399e-05	0.000230178	17	0.0130893	Yes	No
Prostate	220	NR1H4	ENSG00000012504.13	12	0.00652024	0.110844	17	0.121673	No	No
Prostate	220	GAS2L3	ENSG00000139354.10	12	0.000419685	0.00713465	17	0.0271522	Yes	No
Prostate	220	ANO4	ENSG00000151572.16	12	0.000411743	0.00823485	20	0.0285584	Yes	No
Prostate	220	SLC5A8	ENSG00000256870.2	12	0.000519139	0.00882536	17	0.0292628	Yes	No
Prostate	220	UTP20	ENSG00000120800.4	12	0.000113446	0.00192859	17	0.0188049	Yes	No
Prostate	220	ARL1	ENSG00000120805.13	12	0.00219662	0.035146	16	0.0544	No	No
Prostate	220	RP11-321F8.4	ENSG00000257543.1	12	8.51712e-05	0.00136274	16	0.0175093	Yes	No
Prostate	220	MYBPC1	ENSG00000196091.13	12	0.000563501	0.010143	18	0.0306561	Yes	No
Prostate	220	RP11-285E23.2	ENSG00000274560.1	12	0.0123719	0.210323	17	0.215401	No	No
Prostate	220	CHPT1	ENSG00000111666.10	12	0.000716098	0.0128898	18	0.033545	Yes	No
Prostate	220	SYCP3	ENSG00000139351.14	12	0.00203443	0.0345853	17	0.0538542	No	No
Prostate	220	GNPTAB	ENSG00000111670.14	12	0.00115042	0.0207075	18	0.0411428	Yes	No
Prostate	220	DRAM1	ENSG00000136048.13	12	0.00122837	0.0221107	18	0.0425876	Yes	No
Prostate	220	RP11-554E23.2	ENSG00000258308.5	12	0.000256766	0.00436502	17	0.0233522	Yes	No
Prostate	220	WASHC3	ENSG00000120860.10	12	0.00317792	0.0540246	17	0.0709256	No	No
Prostate	220	NUP37	ENSG00000075188.8	12	0.00224348	0.0381391	17	0.0569976	No	No
Prostate	220	PARPBP	ENSG00000185480.11	12	0.000920865	0.0156547	17	0.036244	Yes	No
Prostate	220	IGF1	ENSG00000017427.15	12	0.00229923	0.0390868	17	0.0578694	No	No
Prostate	220	PAH	ENSG00000171759.9	12	0.00465887	0.0885185	19	0.101315	No	No
Prostate	220	ASCL1	ENSG00000139352.3	12	0.00195664	0.0332629	17	0.0527334	No	No
Prostate	220	STAB2	ENSG00000136011.14	12	9.25899e-05	0.00212957	23	0.0192649	Yes	No
Prostate	220	NT5DC3	ENSG00000111696.11	12	0.000149826	0.00314634	21	0.0211574	Yes	No
Prostate	220	HSP90B1	ENSG00000166598.14	12	0.003823	0.0764601	20	0.0908645	No	No
Prostate	220	C12orf73	ENSG00000204954.9	12	0.00320925	0.064185	20	0.0800615	No	No
Prostate	220	TDG	ENSG00000139372.14	12	0.00118718	0.0237435	20	0.0440362	Yes	No
Prostate	220	GLT8D2	ENSG00000120820.12	12	0.00257223	0.0540167	21	0.0709256	No	No
Prostate	220	HCFC2	ENSG00000111727.11	12	0.000999574	0.0209911	21	0.0414272	Yes	No
Prostate	220	NFYB	ENSG00000120837.7	12	4.57506e-05	0.000960763	21	0.0165595	Yes	No
Prostate	220	TXNRD1	ENSG00000198431.15	12	9.4407e-05	0.00217136	23	0.0193389	Yes	No
Prostate	220	EID3	ENSG00000255150.2	12	0.000140571	0.00309255	22	0.0210515	Yes	No
Prostate	220	CHST11	ENSG00000171310.10	12	0.000138611	0.00346528	25	0.0216525	Yes	No
Prostate	220	SLC41A2	ENSG00000136052.9	12	0.000254121	0.00609891	24	0.0257266	Yes	No
Prostate	220	C12orf45	ENSG00000151131.10	12	0.000872659	0.0191985	22	0.0395544	Yes	No
Prostate	220	ALDH1L2	ENSG00000136010.13	12	0.00043819	0.00920198	21	0.0295253	Yes	No
Prostate	220	WASHC4	ENSG00000136051.13	12	0.00555447	0.116644	21	0.12697	No	No
Prostate	220	APPL2	ENSG00000136044.11	12	0.000127982	0.00268763	21	0.0203796	Yes	No
Prostate	220	C12orf75	ENSG00000235162.8	12	0.000455918	0.0100302	22	0.0305282	Yes	No
Prostate	220	CASC18	ENSG00000257859.1	12	0.000247301	0.00469873	19	0.0239034	Yes	No
Prostate	220	RP11-114F10.2	ENSG00000257890.1	12	0.00140193	0.0252348	18	0.0454537	Yes	No
Prostate	220	NUAK1	ENSG00000074590.13	12	0.0047723	0.0906737	19	0.103256	No	No
Prostate	220	CKAP4	ENSG00000136026.13	12	0.000256366	0.00461459	18	0.0237202	Yes	No
Prostate	220	TCP11L2	ENSG00000166046.10	12	0.00284267	0.0511681	18	0.0684536	No	No
Prostate	220	POLR3B	ENSG00000013503.9	12	8.68808e-05	0.00165074	19	0.0183191	Yes	No
Prostate	220	RFX4	ENSG00000111783.12	12	0.000900515	0.0171098	19	0.0375422	Yes	No
Prostate	220	RIC8B	ENSG00000111785.19	12	0.00821738	0.15613	19	0.164129	No	No
Prostate	220	TMEM263	ENSG00000151135.9	12	0.00364845	0.0656721	18	0.0813102	No	No
Prostate	220	MTERF2	ENSG00000120832.9	12	0.00555263	0.0943947	17	0.106652	No	No
Prostate	220	CRY1	ENSG00000008405.11	12	0.00128578	0.023144	18	0.0435309	Yes	No
Prostate	220	BTBD11	ENSG00000151136.14	12	0.00254796	0.0535072	21	0.0704692	No	No
Prostate	220	PWP1	ENSG00000136045.11	12	0.00110009	0.0209016	19	0.0413525	Yes	No
Prostate	220	PRDM4	ENSG00000110851.11	12	0.000371042	0.0070498	19	0.027042	Yes	No
Prostate	220	ASCL4	ENSG00000187855.5	12	0.000885254	0.0168198	19	0.037291	Yes	No
Prostate	220	RP11-554D14.7	ENSG00000257141.1	12	0.000907862	0.0172494	19	0.0377048	Yes	No
Prostate	220	RP11-554D14.8	ENSG00000274395.1	12	0.000420411	0.00798781	19	0.0282171	Yes	No
Prostate	220	RP11-554D14.6	ENSG00000257398.6	12	0.00317208	0.0602696	19	0.0765686	No	No
Prostate	220	WSCD2	ENSG00000075035.9	12	0.00045259	0.00905181	20	0.0294948	Yes	No
Prostate	220	CMKLR1	ENSG00000174600.13	12	0.000335858	0.0063813	19	0.0261606	Yes	No
Prostate	220	FICD	ENSG00000198855.6	12	0.00011483	0.00218176	19	0.0193389	Yes	No
Prostate	220	SART3	ENSG00000075856.11	12	0.00134667	0.0269335	20	0.0470396	Yes	No
Prostate	220	ISCU	ENSG00000136003.15	12	0.000628311	0.0119379	19	0.0327121	Yes	No
Prostate	220	TMEM119	ENSG00000183160.8	12	0.000344574	0.00689149	20	0.0268311	Yes	No
Prostate	220	SELPLG	ENSG00000110876.9	12	4.96132e-05	0.000992264	20	0.0165595	Yes	No
Prostate	220	CORO1C	ENSG00000110880.10	12	2.78811e-05	0.000585502	21	0.0155092	Yes	No
Prostate	220	SSH1	ENSG00000084112.14	12	0.0031925	0.06385	20	0.0797449	No	No
Prostate	220	USP30	ENSG00000135093.12	12	0.00176493	0.0317688	18	0.0515143	No	No
Prostate	220	ALKBH2	ENSG00000189046.10	12	0.000134667	0.00228934	17	0.0195516	Yes	No
Prostate	220	UNG	ENSG00000076248.10	12	0.000452166	0.00768682	17	0.0278447	Yes	No
Prostate	220	ACACB	ENSG00000076555.15	12	0.000940351	0.0169263	18	0.0373878	Yes	No
Prostate	220	FOXN4	ENSG00000139445.17	12	0.00095755	0.0153208	16	0.0359374	Yes	No
Prostate	220	MYO1H	ENSG00000174527.9	12	0.00299453	0.0479125	16	0.0657348	No	No
Prostate	220	KCTD10	ENSG00000110906.12	12	0.00211288	0.0316931	15	0.0514534	No	No
Prostate	220	UBE3B	ENSG00000151148.13	12	0.000652578	0.00978867	15	0.0302295	Yes	No
Prostate	220	MMAB	ENSG00000139428.11	12	0.0037393	0.0523502	14	0.0695561	No	No
Prostate	220	MVK	ENSG00000110921.13	12	0.00740663	0.103693	14	0.115094	No	No
Prostate	220	FAM222A	ENSG00000139438.5	12	0.00505401	0.0707562	14	0.0856809	No	No
Prostate	220	TRPV4	ENSG00000111199.10	12	0.00128898	0.0180457	14	0.0384363	Yes	No
Prostate	220	GLTP	ENSG00000139433.9	12	0.0032683	0.0457562	14	0.0638755	No	No
Prostate	220	TCHP	ENSG00000139437.17	12	7.69292e-05	0.00107701	14	0.0168549	Yes	No
Prostate	220	GIT2	ENSG00000139436.20	12	0.00113647	0.0159106	14	0.0364545	Yes	No
Prostate	220	ANKRD13A	ENSG00000076513.16	12	1.21876e-05	0.000158438	13	0.0119869	Yes	No
Prostate	220	C12orf76	ENSG00000174456.13	12	0.00941067	0.122339	13	0.132285	No	No
Prostate	220	IFT81	ENSG00000122970.15	12	0.00613347	0.0797352	13	0.0937527	No	No
Prostate	220	ATP2A2	ENSG00000174437.16	12	0.00169603	0.0203523	12	0.0407889	Yes	No
Prostate	220	ANAPC7	ENSG00000196510.12	12	0.00580526	0.0696631	12	0.0847373	No	No
Prostate	220	ARPC3	ENSG00000111229.15	12	0.00570058	0.0627063	11	0.0787538	No	No
Prostate	220	GPN3	ENSG00000111231.8	12	0.0030203	0.0332233	11	0.0527159	No	No
Prostate	220	FAM216A	ENSG00000204856.11	12	0.00455442	0.0455442	10	0.0636501	No	No
Prostate	220	VPS29	ENSG00000111237.18	12	0.000470119	0.00470119	10	0.0239067	Yes	No
Prostate	220	RAD9B	ENSG00000151164.18	12	2.57661e-05	0.000257661	10	0.0133591	Yes	No
Prostate	220	PPTC7	ENSG00000196850.5	12	0.00532945	0.0532945	10	0.070336	No	No
Prostate	220	TCTN1	ENSG00000204852.15	12	0.00195133	0.017562	9	0.0379971	Yes	No
Prostate	220	HVCN1	ENSG00000122986.13	12	0.000770862	0.00693776	9	0.0268538	Yes	No
Prostate	220	PPP1CC	ENSG00000186298.11	12	0.000639872	0.00511897	8	0.0242586	Yes	No
Prostate	220	MYL2	ENSG00000111245.14	12	8.5716e-05	0.000685728	8	0.0158627	Yes	No
Prostate	220	CUX2	ENSG00000111249.13	12	0.0123725	0.111352	9	0.122146	No	No
Prostate	220	FAM109A	ENSG00000198324.13	12	0.00489756	0.0391804	8	0.0579625	No	No
Prostate	220	RP3-473L9.4	ENSG00000257595.2	12	0.0105211	0.0841689	8	0.0976135	No	No
Prostate	220	SH2B3	ENSG00000111252.10	12	0.0064661	0.0517288	8	0.0689876	No	No
Prostate	220	ATXN2	ENSG00000204842.14	12	0.00342383	0.0273906	8	0.0474391	Yes	No
Prostate	220	BRAP	ENSG00000089234.15	12	0.0142119	0.113695	8	0.124247	No	No
Prostate	220	ACAD10	ENSG00000111271.14	12	0.0120786	0.096629	8	0.108653	No	No
Prostate	220	ALDH2	ENSG00000111275.12	12	0.00995675	0.079654	8	0.0936998	No	No
Prostate	220	MAPKAPK5-AS1	ENSG00000234608.7	12	0.00719462	0.057557	8	0.0741341	No	No
Prostate	220	MAPKAPK5	ENSG00000089022.13	12	0.0054209	0.0433672	8	0.0616795	No	No
Prostate	220	TMEM116	ENSG00000198270.12	12	0.00239972	0.0215975	9	0.0420225	Yes	No
Prostate	220	ERP29	ENSG00000089248.6	12	0.000388814	0.00349932	9	0.0216839	Yes	No
Prostate	220	NAA25	ENSG00000111300.9	12	0.00475314	0.0475314	10	0.0654357	No	No
Prostate	220	TRAFD1	ENSG00000135148.11	12	0.00248143	0.0248143	10	0.045049	Yes	No
Prostate	220	HECTD4	ENSG00000173064.12	12	0.00708155	0.077897	11	0.0921355	No	No
Prostate	220	RPL6	ENSG00000089009.15	12	0.00027535	0.0027535	10	0.020517	Yes	No
Prostate	220	PTPN11	ENSG00000179295.17	12	0.00397235	0.0436959	11	0.0619714	No	No
Prostate	220	RPH3A	ENSG00000089169.14	12	0.00551817	0.0882908	16	0.101115	No	No
Prostate	220	OAS1	ENSG00000089127.12	12	0.000340979	0.00511468	15	0.0242538	Yes	No
Prostate	220	OAS3	ENSG00000111331.12	12	0.00338311	0.0507467	15	0.0680862	No	No
Prostate	220	OAS2	ENSG00000111335.12	12	0.000397967	0.00636748	16	0.0261396	Yes	No
Prostate	220	DTX1	ENSG00000135144.7	12	0.000276903	0.00443045	16	0.0234672	Yes	No
Prostate	220	RASAL1	ENSG00000111344.11	12	0.00115747	0.019677	17	0.0401116	Yes	No
Prostate	220	CFAP73	ENSG00000186710.11	12	0.00517676	0.0880049	17	0.100846	No	No
Prostate	220	DDX54	ENSG00000123064.12	12	0.00171626	0.0291764	17	0.0491844	Yes	No
Prostate	220	RITA1	ENSG00000139405.15	12	0.00456982	0.077687	17	0.0919788	No	No
Prostate	220	IQCD	ENSG00000166578.9	12	0.00157388	0.0283299	18	0.0483176	Yes	No
Prostate	220	TPCN1	ENSG00000186815.12	12	0.00156511	0.028172	18	0.04817	Yes	No
Prostate	220	SLC8B1	ENSG00000089060.11	12	0.000579473	0.01101	19	0.0315732	Yes	No
Prostate	220	PLBD2	ENSG00000151176.7	12	0.0011899	0.0226082	19	0.0430514	Yes	No
Prostate	220	SDS	ENSG00000135094.10	12	0.00309333	0.0587733	19	0.0752618	No	No
Prostate	220	SDSL	ENSG00000139410.14	12	0.00185853	0.0371706	20	0.0562286	No	No
Prostate	220	RBM19	ENSG00000122965.10	12	0.000204595	0.00470569	23	0.0239067	Yes	No
Prostate	220	TBX5	ENSG00000089225.19	12	0.0019777	0.0474648	24	0.0653821	No	No
Prostate	220	TBX3	ENSG00000135111.15	12	0.00139186	0.0334047	24	0.0528607	No	No
Prostate	220	RP4-601P9.2	ENSG00000257817.1	12	0.000902209	0.021653	24	0.0420648	Yes	No
Prostate	220	RP11-116D17.3	ENSG00000271579.1	12	0.000117222	0.00234445	20	0.0196473	Yes	No
Prostate	220	RP11-116D17.4	ENSG00000276308.1	12	0.000474502	0.00949005	20	0.0298722	Yes	No
Prostate	220	RP11-116D17.5	ENSG00000276972.1	12	0.00136784	0.0273567	20	0.0474192	Yes	No
Prostate	220	RP11-116D17.1	ENSG00000257726.1	12	8.67443e-06	0.000173489	20	0.0121997	Yes	No
Prostate	220	MED13L	ENSG00000123066.7	12	9.71808e-05	0.00213798	22	0.0193068	Yes	No
Prostate	220	MAP1LC3B2	ENSG00000258102.3	12	0.000371338	0.00668409	18	0.0266162	Yes	No
Prostate	220	RP11-497G19.7	ENSG00000275898.1	12	0.00023484	0.00399228	17	0.0225359	Yes	No
Prostate	220	C12orf49	ENSG00000111412.5	12	0.00435415	0.0783747	18	0.0925871	No	No
Prostate	220	RNFT2	ENSG00000135119.14	12	4.25817e-05	0.000809053	19	0.0162485	Yes	No
Prostate	220	FBXW8	ENSG00000174989.12	12	0.000159018	0.00302134	19	0.0209372	Yes	No
Prostate	220	TESC	ENSG00000088992.17	12	2.7129e-05	0.000515451	19	0.0149763	Yes	No
Prostate	220	FBXO21	ENSG00000135108.14	12	0.00142606	0.0270952	19	0.047204	Yes	No
Prostate	220	NOS1	ENSG00000089250.18	12	5.60328e-05	0.00117669	21	0.0170433	Yes	No
Prostate	220	KSR2	ENSG00000171435.13	12	0.00139462	0.0348655	25	0.0541108	No	No
Prostate	220	RFC5	ENSG00000111445.13	12	0.000161136	0.00338385	21	0.0215542	Yes	No
Prostate	220	WSB2	ENSG00000176871.8	12	0.00411087	0.0863282	21	0.0993736	No	No
Prostate	220	VSIG10	ENSG00000176834.13	12	0.00154709	0.034036	22	0.0533548	No	No
Prostate	220	PEBP1	ENSG00000089220.4	12	8.61443e-05	0.00189517	22	0.0187898	Yes	No
Prostate	220	TAOK3	ENSG00000135090.13	12	9.62786e-05	0.00231069	24	0.0195917	Yes	No
Prostate	220	RP11-131L12.2	ENSG00000270482.1	12	0.00140858	0.0309887	22	0.0507896	No	No
Prostate	220	SUDS3	ENSG00000111707.11	12	0.00230661	0.0507454	22	0.0680862	No	No
Prostate	220	RP11-131L12.3	ENSG00000275759.1	12	0.00218735	0.0481218	22	0.0659168	No	No
Prostate	220	RP11-131L12.4	ENSG00000275409.1	12	0.000415001	0.00913001	22	0.0295253	Yes	No
Prostate	220	SRRM4	ENSG00000139767.8	12	0.00290958	0.0581917	20	0.0747478	No	No
Prostate	220	HSPB8	ENSG00000152137.6	12	0.00333954	0.0634514	19	0.0793888	No	No
Prostate	220	CCDC60	ENSG00000183273.6	12	0.00076712	0.0153424	20	0.0359658	Yes	No
Prostate	220	RP11-768F21.1	ENSG00000248636.6	12	0.0019935	0.0418636	21	0.0604507	No	No
Prostate	220	TMEM233	ENSG00000224982.3	12	0.00163617	0.0310872	19	0.0508892	No	No
Prostate	220	PRKAB1	ENSG00000111725.10	12	0.00385155	0.069328	18	0.0844655	No	No
Prostate	220	CIT	ENSG00000122966.15	12	0.00314867	0.0629735	20	0.0789966	No	No
Prostate	220	BICDL1	ENSG00000135127.11	12	0.00226764	0.0430852	19	0.0614428	No	No
Prostate	220	RAB35	ENSG00000111737.11	12	0.000146856	0.00264341	18	0.0202586	Yes	No
Prostate	220	GCN1	ENSG00000089154.10	12	0.00211788	0.0402397	19	0.0589527	No	No
Prostate	220	RPLP0	ENSG00000089157.15	12	0.0143021	0.257438	18	0.260764	No	No
Prostate	220	PXN	ENSG00000089159.16	12	0.00954017	0.181263	19	0.187699	No	No
Prostate	220	SIRT4	ENSG00000089163.4	12	0.00406119	0.0731015	18	0.0878726	No	No
Prostate	220	PLA2G1B	ENSG00000170890.13	12	0.000569553	0.010252	18	0.0307915	Yes	No
Prostate	220	MSI1	ENSG00000135097.6	12	0.00781658	0.140698	18	0.149545	No	No
Prostate	220	COX6A1	ENSG00000111775.2	12	0.00294605	0.0500828	17	0.0674925	No	No
Prostate	220	TRIAP1	ENSG00000170855.3	12	0.00088162	0.0158692	18	0.0364316	Yes	No
Prostate	220	GATC	ENSG00000257218.5	12	0.00473329	0.0851992	18	0.0984371	No	No
Prostate	220	SRSF9	ENSG00000111786.8	12	0.000943794	0.0160445	17	0.0366081	Yes	No
Prostate	220	DYNLL1	ENSG00000088986.10	12	0.000590365	0.0106266	18	0.0311319	Yes	No
Prostate	220	RP11-18C24.8	ENSG00000278344.1	12	0.000150905	0.00256538	17	0.0201015	Yes	No
Prostate	220	COQ5	ENSG00000110871.14	12	0.000324275	0.00551267	17	0.0248531	Yes	No
Prostate	220	RNF10	ENSG00000022840.15	12	0.00598059	0.10167	17	0.113207	No	No
Prostate	220	POP5	ENSG00000167272.10	12	0.00309121	0.0525505	17	0.0697242	No	No
Prostate	220	CABP1	ENSG00000157782.9	12	0.00130569	0.0221968	17	0.0426622	Yes	No
Prostate	220	MLEC	ENSG00000110917.7	12	0.00355717	0.0604718	17	0.0767256	No	No
Prostate	220	RP11-173P15.9	ENSG00000277423.1	12	0.00358604	0.0609627	17	0.0772053	No	No
Prostate	220	RP11-173P15.10	ENSG00000276188.1	12	0.000800256	0.0136044	17	0.0341763	Yes	No
Prostate	220	UNC119B	ENSG00000175970.10	12	0.0111239	0.189106	17	0.195136	No	No
Prostate	220	ACADS	ENSG00000122971.8	12	0.000550556	0.00935945	17	0.029696	Yes	No
Prostate	220	SPPL3	ENSG00000157837.15	12	0.000513337	0.00924006	18	0.0295609	Yes	No
Prostate	220	C12orf43	ENSG00000157895.11	12	0.00199964	0.0339938	17	0.0533132	No	No
Prostate	220	OASL	ENSG00000135114.12	12	0.000778406	0.0132329	17	0.0338243	Yes	No
Prostate	220	P2RX7	ENSG00000089041.16	12	0.0337901	0.608221	18	0.60864	No	No
Prostate	220	RP11-340F14.6	ENSG00000274029.1	12	0.000854331	0.0153779	18	0.0359855	Yes	No
Prostate	220	P2RX4	ENSG00000135124.14	12	0.000314472	0.00566049	18	0.0251785	Yes	No
Prostate	220	CAMKK2	ENSG00000110931.18	12	9.05282e-05	0.00162951	18	0.0182321	Yes	No
Prostate	220	ANAPC5	ENSG00000089053.12	12	0.00124025	0.0235648	19	0.0438985	Yes	No
Prostate	220	RNF34	ENSG00000170633.16	12	0.000805521	0.0144994	18	0.0350728	Yes	No
Prostate	220	KDM2B	ENSG00000089094.18	12	0.00110571	0.0210086	19	0.0414275	Yes	No
Prostate	220	RP13-941N14.1	ENSG00000256742.1	12	0.000214238	0.00364205	17	0.0219748	Yes	No
Prostate	220	ORAI1	ENSG00000276045.2	12	0.00109911	0.0186849	17	0.0389979	Yes	No
Prostate	220	MORN3	ENSG00000139714.12	12	2.05842e-06	3.49932e-05	17	0.0082667	Yes	Yes
Prostate	220	TMEM120B	ENSG00000188735.12	12	0.00228426	0.0411167	18	0.0597825	No	No
Prostate	220	RHOF	ENSG00000139725.7	12	0.00407241	0.069231	17	0.08438	No	No
Prostate	220	LINC01089	ENSG00000212694.8	12	0.00142952	0.0243018	17	0.0445947	Yes	No
Prostate	220	RP11-347I19.8	ENSG00000272849.1	12	0.010524	0.178908	17	0.185524	No	No
Prostate	220	RP11-347I19.7	ENSG00000274292.1	12	0.00141538	0.0240615	17	0.0443647	Yes	No
Prostate	220	SETD1B	ENSG00000139718.10	12	0.000103407	0.00175792	17	0.0185739	Yes	No
Prostate	220	HPD	ENSG00000158104.11	12	0.000113736	0.00193351	17	0.0188049	Yes	No
Prostate	220	PSMD9	ENSG00000110801.13	12	0.00413314	0.0702634	17	0.0852644	No	No
Prostate	220	WDR66	ENSG00000158023.9	12	5.4006e-05	0.000918102	17	0.0165595	Yes	No
Prostate	220	BCL7A	ENSG00000110987.8	12	0.000278695	0.00418042	15	0.0230358	Yes	No
Prostate	220	MLXIP	ENSG00000175727.13	12	0.0059909	0.0898635	15	0.102512	No	No
Prostate	220	LRRC43	ENSG00000158113.12	12	0.00413742	0.0579239	14	0.0744861	No	No
Prostate	220	B3GNT4	ENSG00000176383.8	12	0.00982833	0.127768	13	0.137401	No	No
Prostate	220	DIABLO	ENSG00000184047.16	12	0.00564511	0.0733865	13	0.0881431	No	No
Prostate	220	VPS33A	ENSG00000139719.9	12	7.48564e-05	0.00104799	14	0.0167563	Yes	No
Prostate	220	CLIP1	ENSG00000130779.19	12	0.000193415	0.00270781	14	0.0203796	Yes	No
Prostate	220	ZCCHC8	ENSG00000033030.13	12	0.00523171	0.0680122	13	0.0832543	No	No
Prostate	220	RSRC2	ENSG00000111011.17	12	0.00436002	0.0566803	13	0.0733505	No	No
Prostate	220	KNTC1	ENSG00000184445.11	12	0.000843177	0.0126477	15	0.0332868	Yes	No
Prostate	220	RP11-324E6.10	ENSG00000274191.1	12	0.00455324	0.0637454	14	0.0796512	No	No
Prostate	220	HCAR2	ENSG00000182782.7	12	0.000353247	0.0052987	15	0.0244901	Yes	No
Prostate	220	HCAR3	ENSG00000255398.2	12	0.0123804	0.185706	15	0.191953	No	No
Prostate	220	HCAR1	ENSG00000196917.5	12	0.00499878	0.0749817	15	0.0895345	No	No
Prostate	220	DENR	ENSG00000139726.10	12	9.94241e-05	0.00149136	15	0.0177857	Yes	No
Prostate	220	CCDC62	ENSG00000130783.13	12	0.000177255	0.00265883	15	0.0203191	Yes	No
Prostate	220	HIP1R	ENSG00000130787.13	12	1.61084e-06	2.41626e-05	15	0.00731466	Yes	Yes
Prostate	220	VPS37B	ENSG00000139722.6	12	0.00306096	0.0459145	15	0.0640255	No	No
Prostate	220	ABCB9	ENSG00000150967.17	12	0.000702323	0.0105348	15	0.0310453	Yes	No
Prostate	220	OGFOD2	ENSG00000111325.16	12	0.00127944	0.0179122	14	0.0383291	Yes	No
Prostate	220	ARL6IP4	ENSG00000182196.13	12	0.0137843	0.192981	14	0.198824	No	No
Prostate	220	PITPNM2	ENSG00000090975.12	12	0.000297837	0.0047654	16	0.0239928	Yes	No
Prostate	220	MPHOSPH9	ENSG00000051825.14	12	0.00374859	0.0562288	15	0.0729303	No	No
Prostate	220	C12orf65	ENSG00000130921.7	12	0.0188125	0.263375	14	0.266606	No	No
Prostate	220	CDK2AP1	ENSG00000111328.6	12	0.00379553	0.056933	15	0.0736113	No	No
Prostate	220	SBNO1	ENSG00000139697.13	12	0.000462547	0.00693821	15	0.0268538	Yes	No
Prostate	220	RP13-942N8.1	ENSG00000256092.2	12	0.000732801	0.010992	15	0.0315567	Yes	No
Prostate	220	KMT5A	ENSG00000183955.12	12	0.00241935	0.0362902	15	0.0553895	No	No
Prostate	220	RILPL2	ENSG00000150977.10	12	0.0152417	0.228626	15	0.232979	No	No
Prostate	220	SNRNP35	ENSG00000184209.14	12	0.00190728	0.0286092	15	0.0486403	Yes	No
Prostate	220	RILPL1	ENSG00000188026.12	12	0.000261403	0.00418244	16	0.0230358	Yes	No
Prostate	220	RP11-486O12.2	ENSG00000247373.3	12	0.00337136	0.0539417	16	0.0708685	No	No
Prostate	220	TMED2	ENSG00000086598.10	12	0.00579611	0.0927378	16	0.105097	No	No
Prostate	220	DDX55	ENSG00000111364.15	12	0.00883369	0.141339	16	0.150066	No	No
Prostate	220	EIF2B1	ENSG00000111361.12	12	0.00531221	0.0849954	16	0.0982885	No	No
Prostate	220	GTF2H3	ENSG00000111358.13	12	0.000910327	0.0145652	16	0.035136	Yes	No
Prostate	220	TCTN2	ENSG00000168778.11	12	0.00151951	0.0258316	17	0.045978	Yes	No
Prostate	220	ATP6V0A2	ENSG00000185344.13	12	0.00344603	0.0585825	17	0.0750865	No	No
Prostate	220	DNAH10	ENSG00000197653.15	12	2.62458e-06	4.72425e-05	18	0.00930037	Yes	Yes
Prostate	220	CCDC92	ENSG00000119242.8	12	6.00912e-05	0.00108164	18	0.0168549	Yes	No
Prostate	220	DNAH10OS	ENSG00000250091.2	12	0.00308511	0.0524468	17	0.0696302	No	No
Prostate	220	ZNF664	ENSG00000179195.15	12	0.0085916	0.16324	19	0.170843	No	No
Prostate	220	RP11-214K3.24	ENSG00000275389.1	12	0.0115074	0.218641	19	0.223369	No	No
Prostate	220	RFLNA	ENSG00000178882.14	12	0.000496046	0.010417	21	0.0309155	Yes	No
Prostate	220	RP11-522N14.2	ENSG00000256596.1	12	0.000123457	0.00246914	20	0.0198901	Yes	No
Prostate	220	NCOR2	ENSG00000196498.13	12	6.18134e-05	0.00142171	23	0.0176305	Yes	No
Prostate	220	RP11-83B20.1	ENSG00000214650.2	12	0.00140686	0.0295441	21	0.0494906	Yes	No
Prostate	220	SCARB1	ENSG00000073060.15	12	0.00163411	0.0359504	22	0.0551394	No	No
Prostate	220	UBC	ENSG00000150991.14	12	0.00105056	0.0231122	22	0.0435144	Yes	No
Prostate	220	DHX37	ENSG00000150990.7	12	0.00117	0.0257401	22	0.0458856	Yes	No
Prostate	220	BRI3BP	ENSG00000184992.10	12	0.000109384	0.00240645	22	0.0197737	Yes	No
Prostate	220	AACS	ENSG00000081760.16	12	0.00515067	0.123616	24	0.133483	No	No
Prostate	220	TMEM132B	ENSG00000139364.10	12	0.00206316	0.0577685	28	0.0743266	No	No
Prostate	220	LINC00939	ENSG00000249267.6	12	0.00752074	0.172977	23	0.179887	No	No
Prostate	220	RP5-916L7.2	ENSG00000256276.1	12	0.000218667	0.00502935	23	0.0241642	Yes	No
Prostate	220	RP3-446N13.5	ENSG00000275212.1	12	0.00536068	0.123296	23	0.133206	No	No
Prostate	220	RP4-809F18.1	ENSG00000255595.2	12	0.000694801	0.01737	25	0.0378472	Yes	No
Prostate	220	LINC00943	ENSG00000189238.5	12	0.000266919	0.00667298	25	0.026616	Yes	No
Prostate	220	LINC00944	ENSG00000256128.5	12	0.000227674	0.00569185	25	0.025208	Yes	No
Prostate	220	RP11-575F12.2	ENSG00000256001.1	12	0.00121396	0.0291351	24	0.049141	Yes	No
Prostate	220	RP11-575F12.3	ENSG00000278266.1	12	0.000598673	0.0143682	24	0.0349474	Yes	No
Prostate	220	LINC00507	ENSG00000256193.5	12	8.87175e-05	0.00230665	26	0.019575	Yes	No
Prostate	220	TMEM132C	ENSG00000181234.9	12	9.89968e-05	0.0031679	32	0.0211855	Yes	No
Prostate	220	SLC15A4	ENSG00000139370.11	12	0.000232245	0.00627062	27	0.0260132	Yes	No
Prostate	220	RP11-21K12.3	ENSG00000274695.1	12	0.000343292	0.00926888	27	0.0295949	Yes	No
Prostate	220	GLT1D1	ENSG00000151948.11	12	2.2678e-05	0.000634983	28	0.0155339	Yes	No
Prostate	220	TMEM132D	ENSG00000151952.15	12	5.31512e-06	0.00020729	39	0.0127304	Yes	No
Prostate	220	RP11-474D1.3	ENSG00000214039.8	12	0.000346142	0.00969199	28	0.0301482	Yes	No
Prostate	220	RP11-143E21.3	ENSG00000276122.1	12	0.000203173	0.00568885	28	0.025208	Yes	No
Prostate	220	FZD10	ENSG00000111432.4	12	8.11639e-05	0.00227259	28	0.0195168	Yes	No
Prostate	220	PIWIL1	ENSG00000125207.7	12	0.000204152	0.00571626	28	0.0252469	Yes	No
Prostate	220	RIMBP2	ENSG00000060709.14	12	0.0010415	0.031245	30	0.0510636	No	No
Prostate	220	STX2	ENSG00000111450.13	12	4.02378e-05	0.00116689	29	0.0170433	Yes	No
Prostate	220	RP11-989F5.1	ENSG00000256250.1	12	0.000784164	0.0219566	28	0.0424001	Yes	No
Prostate	220	RAN	ENSG00000132341.11	12	0.00107994	0.0302383	28	0.050138	No	No
Prostate	220	ADGRD1	ENSG00000111452.12	12	0.00283773	0.0822942	29	0.0959634	No	No
Prostate	220	SFSWAP	ENSG00000061936.9	12	0.00025002	0.00650052	26	0.0263182	Yes	No
Prostate	220	RP11-495K9.5	ENSG00000255933.1	12	0.000286611	0.00716526	25	0.0271785	Yes	No
Prostate	220	MMP17	ENSG00000198598.6	12	0.00309874	0.0774684	25	0.0917985	No	No
Prostate	220	ULK1	ENSG00000177169.9	12	0.000753905	0.0188476	25	0.0391387	Yes	No
Prostate	220	RP11-417L19.4	ENSG00000255992.1	12	0.000348831	0.00872077	25	0.0291027	Yes	No
Prostate	220	PUS1	ENSG00000177192.13	12	0.000309214	0.00773036	25	0.0279112	Yes	No
Prostate	220	EP400	ENSG00000183495.13	12	0.00310945	0.0808457	26	0.0946891	No	No
Prostate	220	EP400NL	ENSG00000185684.12	12	0.00157965	0.0394912	25	0.058258	No	No
Prostate	220	DDX51	ENSG00000185163.9	12	0.000379356	0.00910455	24	0.0295253	Yes	No
Prostate	220	NOC4L	ENSG00000184967.6	12	0.000825005	0.0198001	24	0.0402428	Yes	No
Prostate	220	RP13-977J11.2	ENSG00000256576.2	12	0.000521492	0.0125158	24	0.0331841	Yes	No
Prostate	220	RP13-977J11.8	ENSG00000256312.1	12	0.00138521	0.033245	24	0.0527228	No	No
Prostate	220	GALNT9	ENSG00000182870.12	12	0.000151387	0.00378467	25	0.0222345	Yes	No
Prostate	220	RP13-895J2.6	ENSG00000277011.1	12	0.00336442	0.0773818	23	0.0917579	No	No
Prostate	220	RP13-714J12.1	ENSG00000274373.1	12	0.00198963	0.0417823	21	0.0603702	No	No
Prostate	220	FBRSL1	ENSG00000112787.12	12	0.00323195	0.0646391	20	0.0804487	No	No
Prostate	220	RP13-554M15.8	ENSG00000277186.1	12	0.00188952	0.0359009	19	0.0550948	No	No
Prostate	220	LRCOL1	ENSG00000204583.9	12	0.00451036	0.0811864	18	0.0950116	No	No
Prostate	220	P2RX2	ENSG00000187848.12	12	0.000104703	0.00188465	18	0.0187437	Yes	No
Prostate	220	POLE	ENSG00000177084.16	12	0.00170533	0.030696	18	0.0505663	No	No
Prostate	220	PXMP2	ENSG00000176894.9	12	0.00284358	0.0483409	17	0.0660733	No	No
Prostate	220	PGAM5	ENSG00000247077.6	12	0.000697815	0.0118629	17	0.0326198	Yes	No
Prostate	220	ANKLE2	ENSG00000176915.14	12	1.03366e-06	1.75721e-05	17	0.00677747	Yes	Yes
Prostate	220	GOLGA3	ENSG00000090615.14	12	0.00185169	0.0296271	16	0.0495742	Yes	No
Prostate	220	CHFR	ENSG00000072609.17	12	0.00028093	0.00449488	16	0.0235707	Yes	No
Prostate	220	RP11-46H11.3	ENSG00000250790.4	12	0.00239112	0.0358668	15	0.0550733	No	No
Prostate	220	ZNF605	ENSG00000196458.10	12	0.000306961	0.00460442	15	0.0237069	Yes	No
Prostate	220	ZNF26	ENSG00000198393.7	12	0.00121444	0.0182166	15	0.0385812	Yes	No
Prostate	220	ZNF84	ENSG00000198040.10	12	0.00282574	0.0423862	15	0.0608613	No	No
Prostate	220	ZNF140	ENSG00000196387.9	12	0.000792845	0.0110998	14	0.031693	Yes	No
Prostate	220	ZNF891	ENSG00000214029.4	12	0.00268547	0.0375966	14	0.056594	No	No
Prostate	220	ZNF10	ENSG00000256223.5	12	0.00307811	0.0430935	14	0.0614428	No	No
Prostate	220	ZNF268	ENSG00000090612.20	12	0.00282344	0.0395281	14	0.0582944	No	No
Prostate	220	TUBA3C	ENSG00000198033.11	13	0.000200721	0.00501802	25	0.0241546	Yes	No
Prostate	220	TPTE2	ENSG00000132958.17	13	0.000829889	0.0232369	28	0.0436318	Yes	No
Prostate	220	MPHOSPH8	ENSG00000196199.13	13	0.000169041	0.00439505	26	0.0234044	Yes	No
Prostate	220	PSPC1	ENSG00000121390.18	13	8.77024e-05	0.00236796	27	0.0197059	Yes	No
Prostate	220	ZMYM5	ENSG00000132950.18	13	0.000356645	0.00891612	25	0.0293691	Yes	No
Prostate	220	RP11-61K9.3	ENSG00000275964.1	13	0.00194321	0.046637	24	0.0647088	No	No
Prostate	220	ZMYM2	ENSG00000121741.16	13	0.000120017	0.00300042	25	0.0209087	Yes	No
Prostate	220	GJA3	ENSG00000121743.3	13	0.000549323	0.0126344	23	0.0332838	Yes	No
Prostate	220	GJB2	ENSG00000165474.5	13	0.00340609	0.074934	22	0.0895221	No	No
Prostate	220	GJB6	ENSG00000121742.16	13	0.000267845	0.00589259	22	0.0255058	Yes	No
Prostate	220	CRYL1	ENSG00000165475.13	13	0.0019845	0.0416745	21	0.0603134	No	No
Prostate	220	IFT88	ENSG00000032742.17	13	0.0012688	0.0266447	21	0.04676	Yes	No
Prostate	220	IL17D	ENSG00000172458.4	13	0.00193394	0.0386788	20	0.057496	No	No
Prostate	220	EEF1AKMT1	ENSG00000150456.10	13	0.000171238	0.00359599	21	0.0219304	Yes	No
Prostate	220	XPO4	ENSG00000132953.16	13	0.000575171	0.0126538	22	0.0332897	Yes	No
Prostate	220	LATS2	ENSG00000150457.8	13	0.00235994	0.0542786	23	0.0711134	No	No
Prostate	220	SAP18	ENSG00000150459.12	13	0.00122882	0.027034	22	0.047128	Yes	No
Prostate	220	SKA3	ENSG00000165480.15	13	0.00514198	0.113124	22	0.123744	No	No
Prostate	220	MRPL57	ENSG00000173141.4	13	0.0010469	0.0230318	22	0.0434452	Yes	No
Prostate	220	LINC00539	ENSG00000224429.7	13	0.00185501	0.0426652	23	0.0610856	No	No
Prostate	220	ZDHHC20	ENSG00000180776.15	13	0.000889331	0.0204546	23	0.040907	Yes	No
Prostate	220	MICU2	ENSG00000165487.13	13	0.000727173	0.016725	23	0.0371734	Yes	No
Prostate	220	FGF9	ENSG00000102678.6	13	6.62981e-05	0.00145856	22	0.017707	Yes	No
Prostate	220	LINC00540	ENSG00000276476.2	13	0.000792699	0.0229883	29	0.0434021	Yes	No
Prostate	220	LINC00621	ENSG00000262619.1	13	0.00104495	0.0292585	28	0.0492217	Yes	No
Prostate	220	RP11-124N19.4	ENSG00000283075.1	13	0.000421342	0.0117976	28	0.0325791	Yes	No
Prostate	220	SGCG	ENSG00000102683.7	13	0.000368024	0.0117768	32	0.0325681	Yes	No
Prostate	220	SACS	ENSG00000151835.14	13	0.000226424	0.00701915	31	0.0269843	Yes	No
Prostate	220	SACS-AS1	ENSG00000229558.2	13	0.00311269	0.0964935	31	0.108543	No	No
Prostate	220	LINC00327	ENSG00000232977.6	13	8.80284e-05	0.00281691	32	0.0206504	Yes	No
Prostate	220	TNFRSF19	ENSG00000127863.15	13	0.0017385	0.0573705	33	0.0740149	No	No
Prostate	220	MIPEP	ENSG00000027001.9	13	0.000514137	0.0174807	34	0.0379296	Yes	No
Prostate	220	PCOTH	ENSG00000205861.11	13	0.00126837	0.0405877	32	0.0592925	No	No
Prostate	220	C1QTNF9B	ENSG00000205863.10	13	0.000606613	0.0194116	32	0.0397811	Yes	No
Prostate	220	SPATA13	ENSG00000182957.15	13	0.00048607	0.0170125	35	0.0374817	Yes	No
Prostate	220	SPATA13	ENSG00000228741.2	13	0.000436156	0.0135208	31	0.0340903	Yes	No
Prostate	220	C1QTNF9	ENSG00000240654.6	13	0.000615544	0.0172352	28	0.0376967	Yes	No
Prostate	220	PARP4	ENSG00000102699.5	13	0.00135428	0.0379198	28	0.0568317	No	No
Prostate	220	ATP12A	ENSG00000075673.11	13	7.44947e-06	0.000201136	27	0.0127004	Yes	No
Prostate	220	CENPJ	ENSG00000151849.14	13	0.000623795	0.0162187	26	0.0367449	Yes	No
Prostate	220	PABPC3	ENSG00000151846.8	13	0.000453409	0.0113352	25	0.0319989	Yes	No
Prostate	220	AMER2	ENSG00000165566.12	13	0.00031991	0.00799776	25	0.0282173	Yes	No
Prostate	220	MTMR6	ENSG00000139505.11	13	0.00259317	0.0648292	25	0.0806087	No	No
Prostate	220	RP11-271M24.2	ENSG00000260509.2	13	0.000165576	0.00397382	24	0.0225102	Yes	No
Prostate	220	NUP58	ENSG00000139496.15	13	0.000770625	0.018495	24	0.0388483	Yes	No
Prostate	220	ATP8A2	ENSG00000132932.16	13	0.000789267	0.0244673	31	0.0447895	Yes	No
Prostate	220	SHISA2	ENSG00000180730.4	13	0.000769918	0.0161683	21	0.0367	Yes	No
Prostate	220	RNF6	ENSG00000127870.16	13	0.00136335	0.0286303	21	0.0486568	Yes	No
Prostate	220	CDK8	ENSG00000132964.11	13	0.00195606	0.0410773	21	0.0597448	No	No
Prostate	220	WASF3	ENSG00000132970.12	13	0.00197888	0.0435354	22	0.061835	No	No
Prostate	220	USP12	ENSG00000152484.13	13	7.36889e-05	0.00169484	23	0.0185083	Yes	No
Prostate	220	RP11-428O18.6	ENSG00000275294.4	13	0.000546914	0.0120321	22	0.0327858	Yes	No
Prostate	220	RPL21	ENSG00000122026.10	13	0.00465301	0.0977132	21	0.109642	No	No
Prostate	220	RASL11A	ENSG00000122035.6	13	0.000161693	0.00339556	21	0.0215588	Yes	No
Prostate	220	GTF3A	ENSG00000122034.14	13	0.000921631	0.0202759	22	0.040709	Yes	No
Prostate	220	MTIF3	ENSG00000122033.14	13	0.00115882	0.0254939	22	0.0456664	Yes	No
Prostate	220	LNX2	ENSG00000139517.7	13	0.000818128	0.0179988	22	0.0384144	Yes	No
Prostate	220	POLR1D	ENSG00000186184.16	13	0.000214263	0.00471379	22	0.0239221	Yes	No
Prostate	220	ATP5EP2	ENSG00000180389.6	13	0.000467316	0.00934633	20	0.0296868	Yes	No
Prostate	220	LINC00543	ENSG00000260704.1	13	0.00156096	0.0312192	20	0.0510341	No	No
Prostate	220	CDX2	ENSG00000165556.9	13	0.00181463	0.0362927	20	0.0553895	No	No
Prostate	220	FLT3	ENSG00000122025.14	13	0.00614176	0.128977	21	0.138512	No	No
Prostate	220	PAN3	ENSG00000152520.13	13	2.59605e-05	0.00057113	22	0.0154503	Yes	No
Prostate	220	FLT1	ENSG00000102755.11	13	0.00376412	0.0903388	24	0.102937	No	No
Prostate	220	POMP	ENSG00000132963.7	13	0.00255474	0.0562043	22	0.0729275	No	No
Prostate	220	SLC46A3	ENSG00000139508.14	13	0.00110228	0.0231478	21	0.0435337	Yes	No
Prostate	220	MTUS2	ENSG00000132938.19	13	0.00117174	0.0339804	29	0.0533119	No	No
Prostate	220	SLC7A1	ENSG00000139514.12	13	0.0015669	0.0360388	23	0.0552301	No	No
Prostate	220	UBL3	ENSG00000122042.9	13	0.000211906	0.00487383	23	0.024019	Yes	No
Prostate	220	LINC00365	ENSG00000224511.1	13	0.00243607	0.0560295	23	0.0727568	No	No
Prostate	220	KATNAL1	ENSG00000102781.13	13	9.17243e-06	0.000220138	24	0.0128653	Yes	No
Prostate	220	LINC00427	ENSG00000236463.1	13	0.00407769	0.0937869	23	0.106106	No	No
Prostate	220	LINC00426	ENSG00000238121.5	13	3.18798e-05	0.000733237	23	0.0160759	Yes	No
Prostate	220	LINC01058	ENSG00000225039.1	13	0.000869885	0.0191375	22	0.0394803	Yes	No
Prostate	220	UBE2L5P	ENSG00000236444.4	13	0.00144689	0.0318315	22	0.0515716	No	No
Prostate	220	HMGB1	ENSG00000189403.14	13	0.00157113	0.0377071	24	0.0567017	No	No
Prostate	220	USPL1	ENSG00000132952.11	13	0.000226615	0.00521215	23	0.0243724	Yes	No
Prostate	220	ALOX5AP	ENSG00000132965.9	13	5.03944e-05	0.00110868	22	0.0169959	Yes	No
Prostate	220	LINC00398	ENSG00000237879.1	13	0.00024392	0.00536623	22	0.0245998	Yes	No
Prostate	220	MEDAG	ENSG00000102802.9	13	0.000263024	0.0055235	21	0.024884	Yes	No
Prostate	220	TEX26	ENSG00000175664.9	13	0.00269881	0.0593739	22	0.0757566	No	No
Prostate	220	HSPH1	ENSG00000120694.19	13	0.00196956	0.0374216	19	0.0564431	No	No
Prostate	220	B3GLCT	ENSG00000187676.7	13	0.00206251	0.0412502	20	0.059913	No	No
Prostate	220	FRY	ENSG00000073910.19	13	0.00297339	0.0594678	20	0.0758457	No	No
Prostate	220	BRCA2	ENSG00000139618.14	13	0.00931369	0.167646	18	0.174989	No	No
Prostate	220	N4BP2L1	ENSG00000139597.17	13	0.000217509	0.00369765	17	0.0220682	Yes	No
Prostate	220	N4BP2L2	ENSG00000244754.8	13	3.64405e-06	6.55929e-05	18	0.00991343	Yes	Yes
Prostate	220	PDS5B	ENSG00000083642.18	13	0.000835254	0.0150346	18	0.0356315	Yes	No
Prostate	220	RP11-380B4.3	ENSG00000277151.1	13	0.00029256	0.00468096	16	0.0238668	Yes	No
Prostate	220	KL	ENSG00000133116.7	13	0.000485566	0.00776906	16	0.0279618	Yes	No
Prostate	220	STARD13	ENSG00000133121.20	13	0.00261388	0.0470499	18	0.0650235	No	No
Prostate	220	RP11-141M1.3	ENSG00000230490.2	13	0.000303457	0.00546223	18	0.0247972	Yes	No
Prostate	220	RP11-37L2.1	ENSG00000234535.1	13	0.00818087	0.139075	17	0.148027	No	No
Prostate	220	RFC3	ENSG00000133119.12	13	0.00156674	0.0282014	18	0.0481931	Yes	No
Prostate	220	RP11-16D22.2	ENSG00000271850.1	13	0.000181052	0.00289683	16	0.0207438	Yes	No
Prostate	220	RP11-307O13.1	ENSG00000261728.1	13	0.000611485	0.00978376	16	0.0302295	Yes	No
Prostate	220	NBEA	ENSG00000172915.18	13	9.84282e-05	0.00226385	23	0.0195168	Yes	No
Prostate	220	MAB21L1	ENSG00000180660.7	13	0.000571095	0.00970862	17	0.0301482	Yes	No
Prostate	220	DCLK1	ENSG00000133083.14	13	0.000545624	0.0103669	19	0.0308687	Yes	No
Prostate	220	SOHLH2	ENSG00000120669.15	13	0.000435528	0.00783951	18	0.0280469	Yes	No
Prostate	220	CCDC169	ENSG00000242715.7	13	0.000802063	0.0152392	19	0.0358391	Yes	No
Prostate	220	SPG20	ENSG00000133104.12	13	0.00233603	0.0467205	20	0.0647482	No	No
Prostate	220	CCNA1	ENSG00000133101.9	13	1.74668e-05	0.000349336	20	0.0141117	Yes	No
Prostate	220	SERTM1	ENSG00000180440.3	13	0.000287776	0.00604329	21	0.0256419	Yes	No
Prostate	220	RFXAP	ENSG00000133111.3	13	0.000419031	0.00879965	21	0.0292378	Yes	No
Prostate	220	SMAD9	ENSG00000120693.13	13	0.00158543	0.0332941	21	0.0527741	No	No
Prostate	220	ALG5	ENSG00000120697.8	13	0.00589824	0.123863	21	0.133696	No	No
Prostate	220	EXOSC8	ENSG00000120699.12	13	0.00314858	0.0661201	21	0.0816682	No	No
Prostate	220	SUPT20H	ENSG00000102710.19	13	3.05319e-05	0.000641169	21	0.0155339	Yes	No
Prostate	220	CSNK1A1L	ENSG00000180138.7	13	0.00921788	0.193575	21	0.199378	No	No
Prostate	220	POSTN	ENSG00000133110.14	13	0.000481032	0.0091396	19	0.0295253	Yes	No
Prostate	220	TRPC4	ENSG00000133107.14	13	0.000198366	0.00396732	20	0.0225102	Yes	No
Prostate	220	RP11-93G5.1	ENSG00000274317.1	13	0.003156	0.066276	21	0.0817806	No	No
Prostate	220	LINC00571	ENSG00000223685.5	13	0.00366942	0.0770577	21	0.0914425	No	No
Prostate	220	UFM1	ENSG00000120686.11	13	0.00301306	0.0602611	20	0.076563	No	No
Prostate	220	FREM2	ENSG00000150893.10	13	2.89445e-05	0.000607835	21	0.0155339	Yes	No
Prostate	220	STOML3	ENSG00000133115.11	13	0.00238792	0.0453704	19	0.0634682	No	No
Prostate	220	PROSER1	ENSG00000120685.19	13	0.000185199	0.00351879	19	0.0217274	Yes	No
Prostate	220	NHLRC3	ENSG00000188811.13	13	1.13971e-05	0.000216545	19	0.0127492	Yes	No
Prostate	220	RP11-50D16.4	ENSG00000273507.4	13	0.000272479	0.00544958	20	0.0247517	Yes	No
Prostate	220	LHFP	ENSG00000183722.7	13	0.000420081	0.0088217	21	0.0292628	Yes	No
Prostate	220	COG6	ENSG00000133103.16	13	0.000180695	0.00379459	21	0.0222507	Yes	No
Prostate	220	LINC00598	ENSG00000215483.9	13	0.00332812	0.0765469	23	0.0909391	No	No
Prostate	220	FOXO1	ENSG00000150907.7	13	0.00395403	0.0790806	20	0.0931993	No	No
Prostate	220	MRPS31	ENSG00000102738.7	13	0.000103914	0.00176653	17	0.0185739	Yes	No
Prostate	220	SLC25A15	ENSG00000102743.14	13	0.000722232	0.0122779	17	0.0329733	Yes	No
Prostate	220	ELF1	ENSG00000120690.15	13	0.00169994	0.030599	18	0.0505013	No	No
Prostate	220	WBP4	ENSG00000120688.8	13	0.000489764	0.00832598	17	0.028645	Yes	No
Prostate	220	KBTBD6	ENSG00000165572.7	13	0.00226334	0.0384768	17	0.0573028	No	No
Prostate	220	KBTBD7	ENSG00000120696.8	13	0.000157299	0.00267409	17	0.0203498	Yes	No
Prostate	220	MTRF1	ENSG00000120662.15	13	0.0015366	0.0276588	18	0.0476521	Yes	No
Prostate	220	NAA16	ENSG00000172766.18	13	0.0022787	0.0410165	18	0.0597021	No	No
Prostate	220	RGCC	ENSG00000102760.12	13	0.000682687	0.0116057	17	0.0323552	Yes	No
Prostate	220	VWA8	ENSG00000102763.17	13	0.00102927	0.0216146	21	0.0420262	Yes	No
Prostate	220	DGKH	ENSG00000102780.16	13	5.17996e-05	0.00103599	20	0.0166694	Yes	No
Prostate	220	AKAP11	ENSG00000023516.8	13	0.00054942	0.0109884	20	0.0315567	Yes	No
Prostate	220	TNFSF11	ENSG00000120659.14	13	1.65992e-05	0.000315384	19	0.0140655	Yes	No
Prostate	220	EPSTI1	ENSG00000133106.14	13	0.0028079	0.0589659	21	0.0754092	No	No
Prostate	220	DNAJC15	ENSG00000120675.5	13	0.00409409	0.0818818	20	0.0956004	No	No
Prostate	220	ENOX1	ENSG00000120658.13	13	0.000987291	0.0217204	22	0.0421278	Yes	No
Prostate	220	RP11-168P13.1	ENSG00000270522.1	13	0.00562831	0.0956813	17	0.107777	No	No
Prostate	220	CCDC122	ENSG00000151773.12	13	0.000874155	0.0148606	17	0.0354313	Yes	No
Prostate	220	LACC1	ENSG00000179630.10	13	1.83347e-06	3.11689e-05	17	0.00787695	Yes	Yes
Prostate	220	LINC00284	ENSG00000233725.7	13	0.00481436	0.0818441	17	0.0955801	No	No
Prostate	220	RP11-478K15.6	ENSG00000230731.2	13	0.00313497	0.0470246	15	0.064999	No	No
Prostate	220	RP11-269C23.5	ENSG00000277831.1	13	0.000559821	0.00839731	15	0.0287178	Yes	No
Prostate	220	SERP2	ENSG00000151778.10	13	0.000330079	0.00495118	15	0.0241279	Yes	No
Prostate	220	TUSC8	ENSG00000237361.2	13	0.00356884	0.0535326	15	0.0704781	No	No
Prostate	220	TSC22D1	ENSG00000102804.14	13	3.32375e-05	0.0005318	16	0.0151591	Yes	No
Prostate	220	NUFIP1	ENSG00000083635.7	13	0.000800334	0.012005	15	0.0327581	Yes	No
Prostate	220	GPALPP1	ENSG00000133114.17	13	0.000832155	0.0124823	15	0.0331511	Yes	No
Prostate	220	GTF2F2	ENSG00000188342.11	13	0.000681215	0.0115807	17	0.0323158	Yes	No
Prostate	220	KCTD4	ENSG00000180332.6	13	0.00143583	0.0215375	15	0.041975	Yes	No
Prostate	220	TPT1	ENSG00000133112.16	13	9.07187e-06	0.000136078	15	0.0115452	Yes	No
Prostate	220	SLC25A30	ENSG00000174032.16	13	0.000710781	0.0113725	16	0.0320364	Yes	No
Prostate	220	SLC25A30-AS1	ENSG00000251015.1	13	0.0101696	0.152544	15	0.160761	No	No
Prostate	220	COG3	ENSG00000136152.14	13	0.00234511	0.0375217	16	0.0565263	No	No
Prostate	220	ERICH6B	ENSG00000165837.11	13	0.000305104	0.00488166	16	0.024019	Yes	No
Prostate	220	ZC3H13	ENSG00000123200.16	13	0.000273928	0.0049307	18	0.0241237	Yes	No
Prostate	220	CPB2	ENSG00000080618.13	13	0.00315035	0.0567063	18	0.0733734	No	No
Prostate	220	LCP1	ENSG00000136167.13	13	0.00162725	0.0309177	19	0.0507507	No	No
Prostate	220	LRRC63	ENSG00000173988.12	13	0.000169799	0.00322618	19	0.0212666	Yes	No
Prostate	220	RUBCNL	ENSG00000102445.18	13	0.0004933	0.009866	20	0.0303342	Yes	No
Prostate	220	LINC01198	ENSG00000231817.7	13	0.000235696	0.00447822	19	0.0235707	Yes	No
Prostate	220	LRCH1	ENSG00000136141.14	13	0.000316852	0.00697074	22	0.0269011	Yes	No
Prostate	220	ESD	ENSG00000139684.13	13	0.00150649	0.0316363	21	0.0514163	No	No
Prostate	220	HTR2A	ENSG00000102468.10	13	6.70741e-05	0.00140856	21	0.0175944	Yes	No
Prostate	220	LINC00562	ENSG00000260388.2	13	0.00463814	0.0834865	18	0.0969946	No	No
Prostate	220	SUCLA2	ENSG00000136143.14	13	0.000550526	0.00990947	18	0.0304074	Yes	No
Prostate	220	NUDT15	ENSG00000136159.3	13	0.00142577	0.0256639	18	0.0458087	Yes	No
Prostate	220	MED4	ENSG00000136146.14	13	0.000773085	0.0139155	18	0.0345221	Yes	No
Prostate	220	ITM2B	ENSG00000136156.12	13	0.00082543	0.0140323	17	0.0346149	Yes	No
Prostate	220	LINC00441	ENSG00000231473.2	13	0.00265712	0.042514	16	0.060966	No	No
Prostate	220	RB1	ENSG00000139687.13	13	0.0173517	0.312331	18	0.314343	No	No
Prostate	220	LPAR6	ENSG00000139679.15	13	0.000925916	0.0157406	17	0.0363092	Yes	No
Prostate	220	RCBTB2	ENSG00000136161.12	13	0.00473681	0.0757889	16	0.0902485	No	No
Prostate	220	LINC00462	ENSG00000233610.1	13	0.000534247	0.00854795	16	0.0288717	Yes	No
Prostate	220	CYSLTR2	ENSG00000152207.7	13	0.00132118	0.02246	17	0.0429114	Yes	No
Prostate	220	FNDC3A	ENSG00000102531.16	13	0.000264951	0.00450417	17	0.0235997	Yes	No
Prostate	220	CDADC1	ENSG00000102543.14	13	0.0108818	0.163227	15	0.170843	No	No
Prostate	220	CAB39L	ENSG00000102547.18	13	0.00177611	0.0284178	16	0.0484282	Yes	No
Prostate	220	SETDB2	ENSG00000136169.16	13	0.000838908	0.0134225	16	0.0340408	Yes	No
Prostate	220	PHF11	ENSG00000136147.17	13	0.000170761	0.00273218	16	0.0204586	Yes	No
Prostate	220	RCBTB1	ENSG00000136144.11	13	0.000195089	0.00331651	17	0.021436	Yes	No
Prostate	220	ARL11	ENSG00000152213.3	13	0.000137031	0.00232953	17	0.0196238	Yes	No
Prostate	220	EBPL	ENSG00000123179.13	13	0.00275311	0.0440497	16	0.0622846	No	No
Prostate	220	KPNA3	ENSG00000102753.9	13	0.00102562	0.0174355	17	0.0378736	Yes	No
Prostate	220	SPRYD7	ENSG00000123178.14	13	0.00210152	0.0336244	16	0.0530086	No	No
Prostate	220	TRIM13	ENSG00000204977.9	13	0.00174455	0.0279128	16	0.0478698	Yes	No
Prostate	220	KCNRG	ENSG00000198553.8	13	0.00347886	0.0556618	16	0.0724035	No	No
Prostate	220	DLEU1	ENSG00000176124.11	13	0.00120355	0.0240711	20	0.0443762	Yes	No
Prostate	220	DLEU7	ENSG00000186047.9	13	0.00188671	0.0301874	16	0.0500812	No	No
Prostate	220	RNASEH2B	ENSG00000136104.19	13	0.000979724	0.0146959	15	0.0352606	Yes	No
Prostate	220	FAM124A	ENSG00000150510.16	13	0.000170733	0.00256099	15	0.0201015	Yes	No
Prostate	220	SERPINE3	ENSG00000253309.6	13	0.000752233	0.0112835	15	0.0319195	Yes	No
Prostate	220	INTS6	ENSG00000102786.14	13	0.00533026	0.079954	15	0.0939299	No	No
Prostate	220	WDFY2	ENSG00000139668.8	13	0.00249458	0.0399133	16	0.0586335	No	No
Prostate	220	DHRS12	ENSG00000102796.10	13	0.00311527	0.046729	15	0.0647553	No	No
Prostate	220	LINC00282	ENSG00000281106.2	13	0.0110901	0.166351	15	0.173723	No	No
Prostate	220	ATP7B	ENSG00000123191.14	13	0.00055448	0.0083172	15	0.0286339	Yes	No
Prostate	220	ALG11	ENSG00000253710.2	13	0.000603875	0.00905813	15	0.0295019	Yes	No
Prostate	220	UTP14C	ENSG00000253797.2	13	0.000816298	0.0122445	15	0.0329407	Yes	No
Prostate	220	NEK5	ENSG00000197168.11	13	0.00326222	0.0521955	16	0.0694188	No	No
Prostate	220	NEK3	ENSG00000136098.16	13	0.000353109	0.00529663	15	0.0244867	Yes	No
Prostate	220	THSD1	ENSG00000136114.15	13	0.0112055	0.168083	15	0.175348	No	No
Prostate	220	VPS36	ENSG00000136100.12	13	0.00320603	0.0480905	15	0.065893	No	No
Prostate	220	RP11-245D16.4	ENSG00000278238.1	13	0.000476773	0.00715159	15	0.0271784	Yes	No
Prostate	220	CKAP2	ENSG00000136108.14	13	3.93009e-05	0.000589514	15	0.0155092	Yes	No
Prostate	220	HNRNPA1L2	ENSG00000139675.11	13	2.9513e-05	0.000472208	16	0.0149673	Yes	No
Prostate	220	RP11-93H24.3	ENSG00000273723.1	13	0.0171492	0.274387	16	0.277307	No	No
Prostate	220	SUGT1	ENSG00000165416.14	13	0.0102992	0.164787	16	0.17228	No	No
Prostate	220	CNMD	ENSG00000136110.12	13	0.000374771	0.00599634	16	0.025619	Yes	No
Prostate	220	PCDH8	ENSG00000136099.13	13	0.00163286	0.0261257	16	0.0462703	Yes	No
Prostate	220	OLFM4	ENSG00000102837.6	13	0.00458236	0.0779001	17	0.0921355	No	No
Prostate	220	PCDH17	ENSG00000118946.11	13	0.0104548	0.167277	16	0.174632	No	No
Prostate	220	DIAPH3	ENSG00000139734.17	13	0.00529074	0.132269	25	0.141733	No	No
Prostate	220	TDRD3	ENSG00000083544.13	13	0.00613061	0.128743	21	0.138308	No	No
Prostate	220	PCDH20	ENSG00000280165.1	13	0.00181676	0.0417854	23	0.0603702	No	No
Prostate	220	PCDH9	ENSG00000184226.14	13	0.000635046	0.013971	22	0.03458	Yes	No
Prostate	220	DACH1	ENSG00000276644.4	13	0.00370364	0.0851837	23	0.0984279	No	No
Prostate	220	MZT1	ENSG00000204899.5	13	6.38066e-07	1.33994e-05	21	0.00633087	Yes	Yes
Prostate	220	BORA	ENSG00000136122.15	13	0.0021727	0.0456268	21	0.0637278	No	No
Prostate	220	DIS3	ENSG00000083520.14	13	2.38735e-05	0.000501344	21	0.0149763	Yes	No
Prostate	220	PIBF1	ENSG00000083535.15	13	0.000169214	0.00389193	23	0.0224044	Yes	No
Prostate	220	KLF5	ENSG00000102554.13	13	0.000400479	0.00841005	21	0.0287178	Yes	No
Prostate	220	KLF12	ENSG00000118922.17	13	0.000893185	0.0205432	23	0.0409844	Yes	No
Prostate	220	LINC00402	ENSG00000235532.1	13	0.00204029	0.0408058	20	0.0595053	No	No
Prostate	220	TBC1D4	ENSG00000136111.12	13	1.00011e-05	0.000230025	23	0.0130893	Yes	No
Prostate	220	COMMD6	ENSG00000188243.12	13	0.0062283	0.124566	20	0.134332	No	No
Prostate	220	UCHL3	ENSG00000118939.17	13	0.000281548	0.00563097	20	0.025104	Yes	No
Prostate	220	LMO7	ENSG00000136153.19	13	0.000796279	0.0175181	22	0.0379717	Yes	No
Prostate	220	LMO7DN	ENSG00000178734.5	13	0.00136188	0.0272375	20	0.0473379	Yes	No
Prostate	220	KCTD12	ENSG00000178695.5	13	0.00135802	0.0230864	17	0.0435006	Yes	No
Prostate	220	AC000403.4	ENSG00000278727.1	13	0.000794612	0.0135084	17	0.0340903	Yes	No
Prostate	220	CLN5	ENSG00000102805.14	13	0.00431176	0.0732999	17	0.0880653	No	No
Prostate	220	FBXL3	ENSG00000005812.10	13	0.0022487	0.0382278	17	0.057058	No	No
Prostate	220	AC001226.7	ENSG00000274898.1	13	0.00242874	0.0412886	17	0.0599365	No	No
Prostate	220	MYCBP2	ENSG00000005810.17	13	0.000364659	0.00729319	20	0.0273101	Yes	No
Prostate	220	SCEL	ENSG00000136155.16	13	0.00131433	0.0223435	17	0.042814	Yes	No
Prostate	220	SLAIN1	ENSG00000139737.21	13	0.00441283	0.0750182	17	0.0895546	No	No
Prostate	220	EDNRB	ENSG00000136160.14	13	0.00530266	0.0848426	16	0.0981658	No	No
Prostate	220	RNF219	ENSG00000152193.7	13	8.0247e-05	0.00152469	19	0.0177857	Yes	No
Prostate	220	RBM26	ENSG00000139746.15	13	0.00124725	0.0212033	17	0.0416506	Yes	No
Prostate	220	NDFIP2	ENSG00000102471.13	13	0.0072495	0.115992	16	0.126319	No	No
Prostate	220	LINC01068	ENSG00000227676.3	13	0.00563761	0.0902017	16	0.102812	No	No
Prostate	220	SPRY2	ENSG00000136158.11	13	0.00247075	0.0420028	17	0.06055	No	No
Prostate	220	LINC00377	ENSG00000229246.1	13	4.32468e-05	0.000864936	20	0.0164643	Yes	No
Prostate	220	SLITRK6	ENSG00000184564.8	13	0.00347022	0.0902258	26	0.102827	No	No
Prostate	220	MIR4500HG	ENSG00000228824.6	13	0.0161684	0.339537	21	0.34118	No	No
Prostate	220	RP11-29P20.1	ENSG00000272515.1	13	0.000750655	0.0135118	18	0.0340903	Yes	No
Prostate	220	SLITRK5	ENSG00000165300.7	13	0.000143668	0.00258603	18	0.020142	Yes	No
Prostate	220	GPC5	ENSG00000179399.14	13	0.00094364	0.0301965	32	0.0500863	No	No
Prostate	220	GPC6	ENSG00000183098.10	13	0.000238607	0.00811263	34	0.0284139	Yes	No
Prostate	220	DCT	ENSG00000080166.15	13	0.000150074	0.00330162	22	0.021436	Yes	No
Prostate	220	TGDS	ENSG00000088451.10	13	0.000732534	0.0161158	22	0.0366831	Yes	No
Prostate	220	GPR180	ENSG00000152749.7	13	0.000741186	0.0163061	22	0.0367927	Yes	No
Prostate	220	SOX21	ENSG00000125285.5	13	0.00430605	0.094733	22	0.106919	No	No
Prostate	220	SOX21-AS1	ENSG00000227640.2	13	0.00392303	0.0863068	22	0.099355	No	No
Prostate	220	ABCC4	ENSG00000125257.13	13	0.000704722	0.0162086	23	0.0367449	Yes	No
Prostate	220	CLDN10	ENSG00000134873.9	13	0.000393865	0.00827116	21	0.0285715	Yes	No
Prostate	220	DZIP1	ENSG00000134874.17	13	0.00563067	0.112613	20	0.123286	No	No
Prostate	220	DNAJC3-AS1	ENSG00000247400.3	13	0.000238077	0.00452346	19	0.0236243	Yes	No
Prostate	220	DNAJC3	ENSG00000102580.14	13	0.00039193	0.00783861	20	0.0280469	Yes	No
Prostate	220	UGGT2	ENSG00000102595.19	13	0.00452213	0.0904426	20	0.103024	No	No
Prostate	220	HS6ST3	ENSG00000185352.8	13	0.0120252	0.264554	22	0.267699	No	No
Prostate	220	OXGR1	ENSG00000165621.8	13	9.23473e-07	1.29286e-05	14	0.00633087	Yes	Yes
Prostate	220	MBNL2	ENSG00000139793.18	13	0.000464497	0.00789646	17	0.0281354	Yes	No
Prostate	220	RAP2A	ENSG00000125249.6	13	0.0145012	0.232019	16	0.236219	No	No
Prostate	220	IPO5	ENSG00000065150.18	13	0.00160998	0.0305896	19	0.0504902	No	No
Prostate	220	FARP1	ENSG00000152767.16	13	0.00922805	0.203017	22	0.208455	No	No
Prostate	220	RNF113B	ENSG00000139797.7	13	0.000364534	0.00692615	19	0.0268524	Yes	No
Prostate	220	STK24	ENSG00000102572.14	13	0.00222726	0.0467725	21	0.0647823	No	No
Prostate	220	SLC15A1	ENSG00000088386.16	13	0.00410129	0.086127	21	0.099191	No	No
Prostate	220	DOCK9	ENSG00000088387.18	13	0.00286818	0.0688364	24	0.0839857	No	No
Prostate	220	UBAC2-AS1	ENSG00000228889.6	13	0.000509086	0.0106908	21	0.0311943	Yes	No
Prostate	220	UBAC2	ENSG00000134882.15	13	0.00437136	0.0961699	22	0.108218	No	No
Prostate	220	GPR18	ENSG00000125245.12	13	0.00152858	0.0321001	21	0.0518272	No	No
Prostate	220	GPR183	ENSG00000169508.6	13	0.000477425	0.00954849	20	0.0299309	Yes	No
Prostate	220	TM9SF2	ENSG00000125304.8	13	0.00194176	0.0388353	20	0.0576097	No	No
Prostate	220	CLYBL	ENSG00000125246.15	13	0.00295729	0.0650603	22	0.0807827	No	No
Prostate	220	RP11-12G12.7	ENSG00000274605.1	13	0.000197501	0.00375252	19	0.0222157	Yes	No
Prostate	220	PCCA	ENSG00000175198.15	13	1.95798e-05	0.000469916	24	0.0149673	Yes	No
Prostate	220	GGACT	ENSG00000134864.10	13	0.000422143	0.008865	21	0.0293008	Yes	No
Prostate	220	TMTC4	ENSG00000125247.15	13	0.000189694	0.00398358	21	0.0225137	Yes	No
Prostate	220	NALCN	ENSG00000102452.15	13	7.83987e-05	0.00172477	22	0.0185398	Yes	No
Prostate	220	ITGBL1	ENSG00000198542.13	13	0.000657452	0.0151214	23	0.0357135	Yes	No
Prostate	220	FGF14	ENSG00000102466.15	13	2.53506e-05	0.000709816	28	0.0159321	Yes	No
Prostate	220	FGF14-AS2	ENSG00000272143.1	13	0.00275463	0.0550926	20	0.071871	No	No
Prostate	220	RP11-29B2.6	ENSG00000276957.1	13	0.0033972	0.0645468	19	0.0803762	No	No
Prostate	220	TPP2	ENSG00000134900.11	13	0.000388715	0.00777429	20	0.0279701	Yes	No
Prostate	220	TEX30	ENSG00000151287.16	13	0.00130411	0.0260823	20	0.0462285	Yes	No
Prostate	220	KDELC1	ENSG00000134901.12	13	7.67975e-05	0.00153595	20	0.0177857	Yes	No
Prostate	220	BIVM	ENSG00000134897.13	13	0.000353446	0.00706891	20	0.0270783	Yes	No
Prostate	220	ERCC5	ENSG00000134899.18	13	0.000293279	0.00586557	20	0.0254543	Yes	No
Prostate	220	RP11-255P5.2	ENSG00000272542.1	13	0.000760015	0.0152003	20	0.0358056	Yes	No
Prostate	220	EFNB2	ENSG00000125266.6	13	0.000609895	0.0128078	21	0.0334481	Yes	No
Prostate	220	ARGLU1	ENSG00000134884.13	13	0.00246697	0.0518063	21	0.0690715	No	No
Prostate	220	LINC00551	ENSG00000272274.1	13	0.000961773	0.0201972	21	0.0406147	Yes	No
Prostate	220	RP11-282A11.4	ENSG00000277863.1	13	0.000870761	0.0174152	20	0.0378644	Yes	No
Prostate	220	FAM155A	ENSG00000204442.3	13	0.000145523	0.00407464	28	0.0227359	Yes	No
Prostate	220	RP11-346C4.3	ENSG00000274718.1	13	0.000670322	0.0147471	22	0.0353059	Yes	No
Prostate	220	LIG4	ENSG00000174405.13	13	0.00124379	0.0286073	23	0.0486403	Yes	No
Prostate	220	ABHD13	ENSG00000139826.5	13	0.000150133	0.00345305	23	0.0216296	Yes	No
Prostate	220	TNFSF13B	ENSG00000102524.11	13	0.000259603	0.00623048	24	0.025959	Yes	No
Prostate	220	MYO16	ENSG00000041515.15	13	0.00130413	0.0378196	29	0.0567448	No	No
Prostate	220	IRS2	ENSG00000185950.8	13	0.00210359	0.0525897	25	0.0697635	No	No
Prostate	220	RP11-40E6.2	ENSG00000275248.1	13	0.000938146	0.0234536	25	0.0437789	Yes	No
Prostate	220	RP11-403A3.1	ENSG00000274331.1	13	0.000447763	0.0111941	25	0.0318322	Yes	No
Prostate	220	RP11-403A3.3	ENSG00000275830.1	13	0.000144429	0.00375516	26	0.0222157	Yes	No
Prostate	220	RP11-403A3.2	ENSG00000276269.1	13	3.46148e-06	8.65371e-05	25	0.0105851	Yes	No
Prostate	220	COL4A1	ENSG00000187498.14	13	0.00010651	0.00276927	26	0.020517	Yes	No
Prostate	220	COL4A2	ENSG00000134871.17	13	0.000154514	0.00417187	27	0.0230358	Yes	No
Prostate	220	RAB20	ENSG00000139832.4	13	0.000491171	0.0122793	25	0.0329733	Yes	No
Prostate	220	NAXD	ENSG00000213995.11	13	4.56487e-05	0.00118687	26	0.0170433	Yes	No
Prostate	220	CARS2	ENSG00000134905.16	13	0.000203344	0.00528694	26	0.0244867	Yes	No
Prostate	220	ING1	ENSG00000153487.12	13	0.000178379	0.00445948	25	0.0235287	Yes	No
Prostate	220	LINC00346	ENSG00000255874.2	13	3.23473e-05	0.000776335	24	0.0161895	Yes	No
Prostate	220	ANKRD10	ENSG00000088448.14	13	0.000207773	0.00519433	25	0.0243724	Yes	No
Prostate	220	RP11-365P13.5	ENSG00000277767.1	13	6.33508e-05	0.00152042	24	0.0177857	Yes	No
Prostate	220	ARHGEF7	ENSG00000102606.17	13	0.00247859	0.0644434	26	0.0802739	No	No
Prostate	220	TEX29	ENSG00000153495.10	13	8.68574e-05	0.00199772	23	0.0188946	Yes	No
Prostate	220	TUBGCP3	ENSG00000126216.13	13	6.68707e-05	0.00140429	21	0.0175944	Yes	No
Prostate	220	RP11-88E10.4	ENSG00000277159.1	13	0.000460167	0.00920333	20	0.0295253	Yes	No
Prostate	220	RP11-88E10.5	ENSG00000274922.1	13	0.000152882	0.00290475	19	0.0207438	Yes	No
Prostate	220	ATP11A	ENSG00000068650.18	13	0.00059877	0.0125742	21	0.0332396	Yes	No
Prostate	220	MCF2L	ENSG00000126217.20	13	0.00682254	0.156919	23	0.164866	No	No
Prostate	220	RP11-120K24.3	ENSG00000267868.1	13	0.00474648	0.0949296	20	0.107083	No	No
Prostate	220	F7	ENSG00000057593.13	13	0.000502042	0.0105429	21	0.0310503	Yes	No
Prostate	220	F10	ENSG00000126218.11	13	0.00057043	0.0125495	22	0.0332267	Yes	No
Prostate	220	PROZ	ENSG00000126231.13	13	0.00309418	0.0680721	22	0.0833006	No	No
Prostate	220	PCID2	ENSG00000126226.21	13	0.00628653	0.138304	22	0.147298	No	No
Prostate	220	CUL4A	ENSG00000139842.14	13	0.00125848	0.0276866	22	0.0476615	Yes	No
Prostate	220	LAMP1	ENSG00000185896.10	13	0.000234397	0.00492233	21	0.0240941	Yes	No
Prostate	220	GRTP1	ENSG00000139835.13	13	0.00169878	0.0356745	21	0.0548988	No	No
Prostate	220	ADPRHL1	ENSG00000153531.13	13	0.00303134	0.0606268	20	0.0768725	No	No
Prostate	220	DCUN1D2	ENSG00000150401.14	13	0.00227334	0.0431935	19	0.0615158	No	No
Prostate	220	TMCO3	ENSG00000150403.17	13	0.000758868	0.0144185	19	0.0349759	Yes	No
Prostate	220	TFDP1	ENSG00000198176.12	13	0.00165893	0.0298607	18	0.0497652	Yes	No
Prostate	220	ATP4B	ENSG00000186009.4	13	7.54995e-05	0.00135899	18	0.0175093	Yes	No
Prostate	220	TMEM255B	ENSG00000184497.12	13	0.000457922	0.00732675	16	0.0273599	Yes	No
Prostate	220	GAS6	ENSG00000183087.14	13	0.000164132	0.00262611	16	0.0202135	Yes	No
Prostate	220	GAS6-AS2	ENSG00000272695.1	13	0.000923936	0.013859	15	0.0344684	Yes	No
Prostate	220	LINC00452	ENSG00000229373.8	13	8.91586e-05	0.00133738	15	0.0175093	Yes	No
Prostate	220	LINC00565	ENSG00000260910.1	13	0.0143325	0.214987	15	0.219909	No	No
Prostate	220	ABC13-47488600E17.1	ENSG00000283199.1	13	0.00378127	0.0529378	14	0.0700414	No	No
Prostate	220	RASA3	ENSG00000185989.10	13	0.00196101	0.0274542	14	0.047492	Yes	No
Prostate	220	CDC16	ENSG00000130177.14	13	0.00116446	0.0139735	12	0.03458	Yes	No
Prostate	220	UPF3A	ENSG00000169062.14	13	0.00343247	0.0377572	11	0.0567273	No	No
Prostate	220	CHAMP1	ENSG00000198824.5	13	0.00154579	0.0170037	11	0.0374817	Yes	No
Prostate	220	RP11-536C10.7	ENSG00000257504.1	14	0.0012925	0.0038775	3	0.022385	Yes	No
Prostate	220	CTD-2311B13.1	ENSG00000257891.1	14	0.000719822	0.00359911	5	0.0219304	Yes	No
Prostate	220	CTD-2311B13.2	ENSG00000258265.1	14	0.00536846	0.0268423	5	0.0469792	Yes	No
Prostate	220	POTEM	ENSG00000222036.7	14	0.00926923	0.0556154	6	0.0723632	No	No
Prostate	220	CTD-2314B22.1	ENSG00000258314.3	14	0.000397788	0.00278451	7	0.0205485	Yes	No
Prostate	220	RP11-146E13.4	ENSG00000277128.1	14	0.00781766	0.0703589	9	0.085331	No	No
Prostate	220	LINC01297	ENSG00000274827.4	14	0.00174683	0.0192152	11	0.0395716	Yes	No
Prostate	220	POTEG	ENSG00000187537.13	14	0.000392129	0.00470554	12	0.0239067	Yes	No
Prostate	220	RP11-597A11.2	ENSG00000257395.1	14	0.000653117	0.00979676	15	0.0302343	Yes	No
Prostate	220	TTC5	ENSG00000136319.11	14	4.66394e-05	0.000979428	21	0.0165595	Yes	No
Prostate	220	CTD-2292M16.8	ENSG00000258768.2	14	0.00150261	0.0300521	20	0.0499784	Yes	No
Prostate	220	CCNB1IP1	ENSG00000100814.17	14	7.42463e-05	0.00155917	21	0.0178447	Yes	No
Prostate	220	PARP2	ENSG00000129484.13	14	0.00214948	0.0451391	21	0.0632336	No	No
Prostate	220	TEP1	ENSG00000129566.12	14	0.000266149	0.00558913	21	0.0250088	Yes	No
Prostate	220	KLHL33	ENSG00000185271.7	14	0.00121669	0.0255505	21	0.0457186	Yes	No
Prostate	220	OSGEP	ENSG00000092094.10	14	0.000220291	0.0046261	21	0.0237513	Yes	No
Prostate	220	APEX1	ENSG00000100823.11	14	3.02976e-05	0.00063625	21	0.0155339	Yes	No
Prostate	220	TMEM55B	ENSG00000165782.10	14	6.57411e-05	0.00138056	21	0.0175093	Yes	No
Prostate	220	PNP	ENSG00000198805.11	14	0.000638531	0.0134092	21	0.0340251	Yes	No
Prostate	220	RP11-203M5.8	ENSG00000258908.1	14	0.00117665	0.0247097	21	0.0449862	Yes	No
Prostate	220	RNASE4	ENSG00000258818.3	14	0.000258716	0.00646789	25	0.0262371	Yes	No
Prostate	220	ANG	ENSG00000214274.9	14	0.000938671	0.0234668	25	0.0437898	Yes	No
Prostate	220	RNASE6	ENSG00000169413.2	14	0.000184097	0.00460243	25	0.0237069	Yes	No
Prostate	220	RNASE1	ENSG00000129538.13	14	1.30814e-05	0.000327035	25	0.0140655	Yes	No
Prostate	220	RNASE3	ENSG00000169397.3	14	0.000611402	0.0158965	26	0.0364375	Yes	No
Prostate	220	RP11-219E7.4	ENSG00000258918.1	14	0.000941215	0.0254128	27	0.0455871	Yes	No
Prostate	220	RP11-84C10.2	ENSG00000136315.4	14	0.000293928	0.00764213	26	0.0277854	Yes	No
Prostate	220	RNASE2	ENSG00000169385.2	14	1.19992e-05	0.00032398	27	0.0140655	Yes	No
Prostate	220	METTL17	ENSG00000165792.17	14	0.000693679	0.0180357	26	0.0384244	Yes	No
Prostate	220	SLC39A2	ENSG00000165794.9	14	0.00295284	0.0767739	26	0.0911629	No	No
Prostate	220	NDRG2	ENSG00000165795.23	14	0.00385735	0.104148	27	0.11549	No	No
Prostate	220	AL161668.5	ENSG00000258604.1	14	0.00102458	0.026639	26	0.04676	Yes	No
Prostate	220	TPPP2	ENSG00000179636.14	14	0.000120294	0.00312764	26	0.021101	Yes	No
Prostate	220	RNASE13	ENSG00000206150.3	14	4.09645e-05	0.00106508	26	0.0168545	Yes	No
Prostate	220	RNASE7	ENSG00000165799.4	14	8.86621e-07	2.30521e-05	26	0.00731466	Yes	Yes
Prostate	220	ARHGEF40	ENSG00000165801.9	14	9.37325e-05	0.00243705	26	0.0198493	Yes	No
Prostate	220	ZNF219	ENSG00000165804.15	14	0.0020383	0.0529958	26	0.0700807	No	No
Prostate	220	TMEM253	ENSG00000232070.8	14	0.00338603	0.0880368	26	0.100867	No	No
Prostate	220	HNRNPC	ENSG00000092199.17	14	3.51792e-05	0.000985017	28	0.0165595	Yes	No
Prostate	220	RPGRIP1	ENSG00000092200.12	14	0.000159947	0.00447851	28	0.0235707	Yes	No
Prostate	220	SUPT16H	ENSG00000092201.9	14	0.000360032	0.00972087	27	0.0301617	Yes	No
Prostate	220	CHD8	ENSG00000100888.12	14	0.000948694	0.0265634	28	0.0466955	Yes	No
Prostate	220	RAB2B	ENSG00000129472.13	14	0.000276305	0.00746024	27	0.0275756	Yes	No
Prostate	220	TOX4	ENSG00000092203.13	14	0.000771404	0.0208279	27	0.04129	Yes	No
Prostate	220	METTL3	ENSG00000165819.11	14	0.00121392	0.0327757	27	0.0523551	No	No
Prostate	220	SALL2	ENSG00000165821.11	14	0.000115534	0.00311942	27	0.0210926	Yes	No
Prostate	220	TRAV4	ENSG00000211778.2	14	0.000692532	0.0186984	27	0.0390194	Yes	No
Prostate	220	TRAV8-2	ENSG00000211786.3	14	8.46054e-05	0.00219974	26	0.0193689	Yes	No
Prostate	220	TRAV8-3	ENSG00000211787.1	14	0.00457173	0.118865	26	0.129083	No	No
Prostate	220	TRAV13-1	ENSG00000211788.2	14	0.00080233	0.0208606	26	0.0413301	Yes	No
Prostate	220	TRAV12-2	ENSG00000211789.2	14	0.000278787	0.00724847	26	0.027258	Yes	No
Prostate	220	TRAV13-2	ENSG00000211791.2	14	1.84247e-05	0.000479042	26	0.0149673	Yes	No
Prostate	220	TRAV8-6	ENSG00000211795.3	14	0.00243365	0.063275	26	0.0792573	No	No
Prostate	220	TRAV19	ENSG00000211799.3	14	1.49862e-06	3.8964e-05	26	0.0088373	Yes	Yes
Prostate	220	TRAV38-2DV8	ENSG00000211817.2	14	0.00160661	0.0417717	26	0.0603702	No	No
Prostate	220	TRDC	ENSG00000211829.9	14	0.000603674	0.0156955	26	0.0362757	Yes	No
Prostate	220	TRAC	ENSG00000277734.7	14	0.00188959	0.0491293	26	0.0666735	No	No
Prostate	220	DAD1	ENSG00000129562.10	14	0.0012526	0.0325676	26	0.0521827	No	No
Prostate	220	ABHD4	ENSG00000100439.10	14	0.000651515	0.0162879	25	0.0367736	Yes	No
Prostate	220	OXA1L	ENSG00000155463.12	14	0.00210438	0.0526094	25	0.0697779	No	No
Prostate	220	SLC7A7	ENSG00000155465.18	14	1.92989e-05	0.000482473	25	0.0149725	Yes	No
Prostate	220	MRPL52	ENSG00000172590.18	14	0.000609641	0.015241	25	0.0358391	Yes	No
Prostate	220	MMP14	ENSG00000157227.12	14	0.00107664	0.0269161	25	0.0470227	Yes	No
Prostate	220	LRP10	ENSG00000197324.8	14	0.00113021	0.027125	24	0.0472187	Yes	No
Prostate	220	REM2	ENSG00000139890.9	14	0.00193198	0.0463676	24	0.0644258	No	No
Prostate	220	RBM23	ENSG00000100461.17	14	0.00423042	0.10153	24	0.113078	No	No
Prostate	220	PRMT5	ENSG00000100462.15	14	0.000147681	0.00339667	23	0.0215588	Yes	No
Prostate	220	HAUS4	ENSG00000092036.18	14	0.00108871	0.0250404	23	0.0452612	Yes	No
Prostate	220	AJUBA	ENSG00000129474.15	14	0.000353567	0.00813204	23	0.0284446	Yes	No
Prostate	220	C14orf93	ENSG00000100802.14	14	0.000191289	0.00439965	23	0.0234046	Yes	No
Prostate	220	PSMB5	ENSG00000100804.18	14	0.000832836	0.0191552	23	0.039504	Yes	No
Prostate	220	CDH24	ENSG00000139880.19	14	0.00117065	0.0269251	23	0.0470336	Yes	No
Prostate	220	ACIN1	ENSG00000100813.14	14	0.00233732	0.0537584	23	0.0706867	No	No
Prostate	220	C14orf119	ENSG00000179933.5	14	0.00145962	0.0321115	22	0.0518272	No	No
Prostate	220	CEBPE	ENSG00000092067.5	14	0.00138526	0.0304757	22	0.0504069	No	No
Prostate	220	SLC7A8	ENSG00000092068.19	14	0.0010247	0.0225433	22	0.0429959	Yes	No
Prostate	220	HOMEZ	ENSG00000215271.7	14	0.000131709	0.00263417	20	0.0202248	Yes	No
Prostate	220	PPP1R3E	ENSG00000235194.8	14	9.54288e-05	0.00181315	19	0.0186362	Yes	No
Prostate	220	BCL2L2	ENSG00000129473.9	14	0.0022182	0.0421457	19	0.060682	No	No
Prostate	220	BCL2L2-PABPN1	ENSG00000258643.5	14	0.00607127	0.115354	19	0.125805	No	No
Prostate	220	PABPN1	ENSG00000100836.10	14	0.000162872	0.00309458	19	0.0210515	Yes	No
Prostate	220	SLC22A17	ENSG00000092096.16	14	0.00215728	0.0409883	19	0.0596748	No	No
Prostate	220	EFS	ENSG00000100842.12	14	2.78576e-06	5.29295e-05	19	0.00956595	Yes	Yes
Prostate	220	IL25	ENSG00000166090.8	14	9.77023e-05	0.00185634	19	0.0186609	Yes	No
Prostate	220	CMTM5	ENSG00000166091.19	14	0.00060855	0.0115624	19	0.0323061	Yes	No
Prostate	220	MYH6	ENSG00000197616.11	14	0.000325793	0.00619007	19	0.0258948	Yes	No
Prostate	220	MYH7	ENSG00000092054.12	14	1.25454e-06	2.38363e-05	19	0.00731466	Yes	Yes
Prostate	220	NGDN	ENSG00000129460.15	14	0.000369211	0.00738423	20	0.0274546	Yes	No
Prostate	220	ZFHX2	ENSG00000136367.13	14	0.00540548	0.10811	20	0.119142	No	No
Prostate	220	THTPA	ENSG00000259431.5	14	0.00263639	0.0527277	20	0.069876	No	No
Prostate	220	AP1G2	ENSG00000213983.11	14	0.00319946	0.0639892	20	0.0798819	No	No
Prostate	220	JPH4	ENSG00000092051.16	14	0.000280642	0.00561285	20	0.0250596	Yes	No
Prostate	220	RP11-66N24.6	ENSG00000274002.1	14	8.93766e-05	0.00169815	19	0.0185083	Yes	No
Prostate	220	DHRS2	ENSG00000100867.14	14	0.000182585	0.00346911	19	0.021655	Yes	No
Prostate	220	DHRS4	ENSG00000157326.18	14	0.000181192	0.00344264	19	0.0216083	Yes	No
Prostate	220	DHRS4L2	ENSG00000187630.15	14	0.000222273	0.00422318	19	0.0231081	Yes	No
Prostate	220	CARMIL3	ENSG00000186648.14	14	0.00489543	0.0979086	20	0.109762	No	No
Prostate	220	CPNE6	ENSG00000100884.9	14	0.00702835	0.140567	20	0.149431	No	No
Prostate	220	NRL	ENSG00000129535.12	14	0.00277021	0.0554043	20	0.0721779	No	No
Prostate	220	PCK2	ENSG00000100889.11	14	4.06149e-06	8.12299e-05	20	0.0104678	Yes	No
Prostate	220	DCAF11	ENSG00000100897.17	14	9.24653e-05	0.00184931	20	0.0186362	Yes	No
Prostate	220	FITM1	ENSG00000139914.6	14	0.00359154	0.0718308	20	0.0867044	No	No
Prostate	220	PSME1	ENSG00000092010.14	14	0.00188214	0.0376428	20	0.0566436	No	No
Prostate	220	EMC9	ENSG00000100908.13	14	0.000171992	0.00343984	20	0.0216083	Yes	No
Prostate	220	RP11-468E2.5	ENSG00000259321.1	14	0.000272352	0.00544704	20	0.0247461	Yes	No
Prostate	220	PSME2	ENSG00000100911.15	14	0.000326171	0.00652342	20	0.0263481	Yes	No
Prostate	220	RNF31	ENSG00000092098.16	14	0.000433693	0.00867385	20	0.0290394	Yes	No
Prostate	220	IRF9	ENSG00000213928.8	14	0.000168503	0.00337007	20	0.0215004	Yes	No
Prostate	220	REC8	ENSG00000100918.12	14	0.000987892	0.0197578	20	0.0402011	Yes	No
Prostate	220	IPO4	ENSG00000196497.16	14	0.000185393	0.00370785	20	0.0220804	Yes	No
Prostate	220	TM9SF1	ENSG00000100926.14	14	0.000413386	0.00826772	20	0.0285715	Yes	No
Prostate	220	RP11-468E2.10	ENSG00000276698.1	14	0.00244325	0.0488651	20	0.0664816	No	No
Prostate	220	TSSK4	ENSG00000139908.14	14	0.00130464	0.0260927	20	0.0462292	Yes	No
Prostate	220	CHMP4A	ENSG00000254505.9	14	0.00018172	0.0036344	20	0.0219748	Yes	No
Prostate	220	MDP1	ENSG00000213920.8	14	4.70659e-05	0.000941319	20	0.0165595	Yes	No
Prostate	220	NEDD8	ENSG00000129559.12	14	0.00224677	0.0449353	20	0.0630854	No	No
Prostate	220	GMPR2	ENSG00000100938.17	14	0.000356217	0.00712434	20	0.0271457	Yes	No
Prostate	220	TINF2	ENSG00000092330.15	14	0.00272753	0.0545506	20	0.0713659	No	No
Prostate	220	TGM1	ENSG00000092295.11	14	0.000357383	0.00714766	20	0.0271732	Yes	No
Prostate	220	RABGGTA	ENSG00000100949.14	14	0.00933783	0.186757	20	0.192933	No	No
Prostate	220	DHRS1	ENSG00000157379.13	14	0.00104723	0.0219918	21	0.0424278	Yes	No
Prostate	220	NOP9	ENSG00000196943.12	14	0.000653667	0.013727	21	0.0343021	Yes	No
Prostate	220	LTB4R2	ENSG00000213906.9	14	0.000353971	0.00743338	21	0.0275296	Yes	No
Prostate	220	LTB4R	ENSG00000213903.8	14	0.000401477	0.00843101	21	0.0287354	Yes	No
Prostate	220	ADCY4	ENSG00000129467.13	14	0.00334148	0.0701711	21	0.0851725	No	No
Prostate	220	RIPK3	ENSG00000129465.15	14	0.000370747	0.00778569	21	0.027979	Yes	No
Prostate	220	NFATC4	ENSG00000100968.13	14	0.000441074	0.00926256	21	0.0295848	Yes	No
Prostate	220	NYNRIN	ENSG00000205978.5	14	0.000498183	0.0104618	21	0.0309612	Yes	No
Prostate	220	CBLN3	ENSG00000139899.10	14	0.000680212	0.0142844	21	0.0348818	Yes	No
Prostate	220	KHNYN	ENSG00000100441.9	14	0.000613275	0.0128788	21	0.0335395	Yes	No
Prostate	220	SDR39U1	ENSG00000100445.17	14	0.00128517	0.0269886	21	0.0470967	Yes	No
Prostate	220	CMA1	ENSG00000092009.10	14	0.00106019	0.022264	21	0.0427381	Yes	No
Prostate	220	CTSG	ENSG00000100448.3	14	0.000932919	0.0205242	22	0.0409844	Yes	No
Prostate	220	GZMH	ENSG00000100450.12	14	0.000896786	0.0197293	22	0.0401785	Yes	No
Prostate	220	GZMB	ENSG00000100453.12	14	0.000912516	0.0200754	22	0.0405346	Yes	No
Prostate	220	STXBP6	ENSG00000168952.15	14	0.00159214	0.0366191	23	0.0557173	No	No
Prostate	220	NOVA1	ENSG00000139910.19	14	0.000571796	0.0102923	18	0.0308169	Yes	No
Prostate	220	PRKD1	ENSG00000184304.14	14	0.000702161	0.0119367	17	0.0327121	Yes	No
Prostate	220	G2E3	ENSG00000092140.14	14	5.30893e-05	0.00074325	14	0.0160926	Yes	No
Prostate	220	SCFD1	ENSG00000092108.20	14	0.0130466	0.195698	15	0.201433	No	No
Prostate	220	COCH	ENSG00000100473.15	14	0.0136259	0.204389	15	0.209738	No	No
Prostate	220	STRN3	ENSG00000196792.11	14	0.000628596	0.0106861	17	0.0311943	Yes	No
Prostate	220	AP4S1	ENSG00000100478.14	14	0.00103009	0.0164814	16	0.0369712	Yes	No
Prostate	220	HECTD1	ENSG00000092148.12	14	0.00145473	0.0232757	16	0.0436431	Yes	No
Prostate	220	HEATR5A	ENSG00000129493.14	14	0.000918254	0.0156103	17	0.0361943	Yes	No
Prostate	220	RP11-176H8.1	ENSG00000203546.7	14	2.60854e-05	0.000417366	16	0.0145103	Yes	No
Prostate	220	DTD2	ENSG00000129480.12	14	0.00327813	0.0524501	16	0.0696302	No	No
Prostate	220	NUBPL	ENSG00000151413.16	14	3.13955e-05	0.000659305	21	0.0156926	Yes	No
Prostate	220	ARHGAP5	ENSG00000100852.12	14	0.00557758	0.105974	19	0.117192	No	No
Prostate	220	AKAP6	ENSG00000151320.10	14	0.00024081	0.00602026	25	0.0256312	Yes	No
Prostate	220	NPAS3	ENSG00000151322.18	14	0.000409236	0.0122771	30	0.0329733	Yes	No
Prostate	220	EGLN3	ENSG00000129521.13	14	0.000448351	0.0125538	28	0.033229	Yes	No
Prostate	220	SPTSSA	ENSG00000165389.6	14	0.000582348	0.013394	23	0.0340005	Yes	No
Prostate	220	EAPP	ENSG00000129518.8	14	0.00046972	0.0103338	22	0.0308181	Yes	No
Prostate	220	SNX6	ENSG00000129515.18	14	0.00108977	0.0239749	22	0.0442533	Yes	No
Prostate	220	CFL2	ENSG00000165410.14	14	1.59713e-05	0.000335397	21	0.0140655	Yes	No
Prostate	220	BAZ1A	ENSG00000198604.10	14	0.000557746	0.0117127	21	0.0324995	Yes	No
Prostate	220	SRP54	ENSG00000100883.11	14	0.00234383	0.0468765	20	0.0648693	No	No
Prostate	220	FAM177A1	ENSG00000151327.12	14	0.00238106	0.0476213	20	0.0655151	No	No
Prostate	220	PPP2R3C	ENSG00000092020.10	14	3.99648e-05	0.000799295	20	0.0162429	Yes	No
Prostate	220	KIAA0391	ENSG00000100890.15	14	0.00164854	0.0346193	21	0.0538893	No	No
Prostate	220	PSMA6	ENSG00000100902.10	14	0.000442714	0.00841157	19	0.0287178	Yes	No
Prostate	220	NFKBIA	ENSG00000100906.10	14	8.27101e-05	0.00140607	17	0.0175944	Yes	No
Prostate	220	RALGAPA1	ENSG00000174373.16	14	0.00435479	0.0870958	20	0.100044	No	No
Prostate	220	BRMS1L	ENSG00000100916.13	14	0.000196065	0.00352917	18	0.0217398	Yes	No
Prostate	220	MBIP	ENSG00000151332.18	14	0.0143486	0.229578	16	0.233884	No	No
Prostate	220	RP11-964E11.3	ENSG00000283098.1	14	2.15237e-05	0.000365903	17	0.0143138	Yes	No
Prostate	220	NKX2-1	ENSG00000136352.17	14	0.00220085	0.0308119	14	0.0506757	No	No
Prostate	220	NKX2-8	ENSG00000136327.6	14	0.000662089	0.00993133	15	0.0304109	Yes	No
Prostate	220	PAX9	ENSG00000198807.12	14	0.00319044	0.0478567	15	0.0656916	No	No
Prostate	220	SLC25A21	ENSG00000183032.11	14	0.000245518	0.00417381	17	0.0230358	Yes	No
Prostate	220	MIPOL1	ENSG00000151338.18	14	0.000389149	0.00739383	19	0.0274602	Yes	No
Prostate	220	RP11-356O9.2	ENSG00000259087.5	14	0.000464494	0.00743191	16	0.0275296	Yes	No
Prostate	220	RP11-356O9.1	ENSG00000258414.1	14	0.00326108	0.0521773	16	0.0693996	No	No
Prostate	220	FOXA1	ENSG00000129514.5	14	0.0010986	0.0175776	16	0.0380091	Yes	No
Prostate	220	TTC6	ENSG00000139865.16	14	0.0049649	0.104263	21	0.115597	No	No
Prostate	220	SSTR1	ENSG00000139874.5	14	0.00606043	0.103027	17	0.114462	No	No
Prostate	220	CLEC14A	ENSG00000176435.6	14	0.00172017	0.0292429	17	0.0492085	Yes	No
Prostate	220	LINC00639	ENSG00000259070.5	14	0.00165985	0.0348569	21	0.0541108	No	No
Prostate	220	SEC23A	ENSG00000100934.14	14	0.0112462	0.236171	21	0.24029	No	No
Prostate	220	GEMIN2	ENSG00000092208.16	14	0.00205105	0.0430721	21	0.0614428	No	No
Prostate	220	TRAPPC6B	ENSG00000182400.14	14	0.00473489	0.0994327	21	0.111115	No	No
Prostate	220	PNN	ENSG00000100941.8	14	0.00117463	0.0246673	21	0.0449597	Yes	No
Prostate	220	MIA2	ENSG00000150526.12	14	0.000370299	0.00777628	21	0.0279701	Yes	No
Prostate	220	CTAGE5	ENSG00000150527.16	14	0.000242492	0.00533483	22	0.0245371	Yes	No
Prostate	220	FBXO33	ENSG00000165355.7	14	0.00200891	0.0421871	21	0.0607045	No	No
Prostate	220	RP11-111A21.1	ENSG00000258526.5	14	0.000705362	0.015518	22	0.036113	Yes	No
Prostate	220	CTD-2298J14.2	ENSG00000258636.1	14	0.000329863	0.00692713	21	0.0268524	Yes	No
Prostate	220	LRFN5	ENSG00000165379.13	14	0.00112463	0.0258665	23	0.0460224	Yes	No
Prostate	220	RP11-99L13.2	ENSG00000259126.1	14	0.00285549	0.0513989	18	0.0686839	No	No
Prostate	220	RP11-398E10.1	ENSG00000258998.1	14	1.57907e-05	0.000252652	16	0.0132092	Yes	No
Prostate	220	C14orf28	ENSG00000179476.7	14	0.0052002	0.0832033	16	0.0967548	No	No
Prostate	220	KLHL28	ENSG00000179454.13	14	0.00360827	0.0649488	18	0.0807119	No	No
Prostate	220	TOGARAM1	ENSG00000198718.12	14	0.0131404	0.236526	18	0.240613	No	No
Prostate	220	PRPF39	ENSG00000185246.17	14	0.0040729	0.0692393	17	0.0843847	No	No
Prostate	220	FKBP3	ENSG00000100442.10	14	0.000907137	0.0145142	16	0.035087	Yes	No
Prostate	220	FANCM	ENSG00000187790.10	14	0.000499465	0.0084909	17	0.0288044	Yes	No
Prostate	220	MIS18BP1	ENSG00000129534.13	14	0.0161229	0.274089	17	0.27702	No	No
Prostate	220	RP11-454K7.1	ENSG00000257900.2	14	0.00212398	0.0361077	17	0.0552655	No	No
Prostate	220	LINC00648	ENSG00000259129.5	14	0.000594386	0.0148597	25	0.0354313	Yes	No
Prostate	220	RPS29	ENSG00000213741.9	14	0.000190454	0.00323773	17	0.0212666	Yes	No
Prostate	220	LRR1	ENSG00000165501.16	14	0.000214097	0.00342555	16	0.0216042	Yes	No
Prostate	220	RPL36AL	ENSG00000165502.6	14	0.00062626	0.0100202	16	0.0305282	Yes	No
Prostate	220	MGAT2	ENSG00000168282.5	14	0.000206307	0.00330091	16	0.021436	Yes	No
Prostate	220	DNAAF2	ENSG00000165506.14	14	0.00126611	0.0202578	16	0.0406894	Yes	No
Prostate	220	POLE2	ENSG00000100479.12	14	0.00129239	0.0206783	16	0.0411145	Yes	No
Prostate	220	KLHDC1	ENSG00000197776.7	14	0.000972287	0.0155566	16	0.0361362	Yes	No
Prostate	220	KLHDC2	ENSG00000165516.10	14	0.00473866	0.0758185	16	0.0902724	No	No
Prostate	220	NEMF	ENSG00000165525.17	14	0.00463921	0.0742273	16	0.08891	No	No
Prostate	220	RP11-596C23.6	ENSG00000282885.1	14	0.00159258	0.0254813	16	0.0456629	Yes	No
Prostate	220	RP11-596C23.2	ENSG00000278002.1	14	0.0261992	0.419188	16	0.420322	No	No
Prostate	220	ARF6	ENSG00000165527.6	14	0.0021566	0.0345057	16	0.05377	No	No
Prostate	220	LINC01588	ENSG00000214900.9	14	0.00069791	0.0125624	18	0.0332396	Yes	No
Prostate	220	VCPKMT	ENSG00000100483.13	14	0.000983195	0.0167143	17	0.0371734	Yes	No
Prostate	220	SOS2	ENSG00000100485.11	14	0.00084343	0.0151817	18	0.0357755	Yes	No
Prostate	220	L2HGDH	ENSG00000087299.11	14	3.17424e-06	5.71362e-05	18	0.0098298	Yes	Yes
Prostate	220	ATP5S	ENSG00000125375.14	14	0.00210662	0.0379191	18	0.0568317	No	No
Prostate	220	CDKL1	ENSG00000100490.9	14	0.00211304	0.0380348	18	0.0569222	No	No
Prostate	220	RP11-247L20.3	ENSG00000258857.1	14	0.000199342	0.00338881	17	0.0215588	Yes	No
Prostate	220	MAP4K5	ENSG00000012983.11	14	0.00554983	0.105447	19	0.116684	No	No
Prostate	220	ATL1	ENSG00000198513.11	14	9.57809e-05	0.00181984	19	0.0186362	Yes	No
Prostate	220	SAV1	ENSG00000151748.14	14	0.00013976	0.00265543	19	0.0203178	Yes	No
Prostate	220	NIN	ENSG00000100503.23	14	0.000138439	0.00276878	20	0.020517	Yes	No
Prostate	220	PYGL	ENSG00000100504.16	14	0.00196092	0.0411793	21	0.0598559	No	No
Prostate	220	ABHD12B	ENSG00000131969.14	14	2.2274e-05	0.000467753	21	0.0149673	Yes	No
Prostate	220	RP11-218E20.3	ENSG00000258711.2	14	0.00166389	0.0349418	21	0.054187	No	No
Prostate	220	TRIM9	ENSG00000100505.13	14	0.00371726	0.0817798	22	0.0955345	No	No
Prostate	220	TMX1	ENSG00000139921.12	14	0.00245111	0.0563754	23	0.0730577	No	No
Prostate	220	LINC00519	ENSG00000258955.1	14	0.00221883	0.0510331	23	0.0683152	No	No
Prostate	220	LINC00640	ENSG00000258479.5	14	0.00223499	0.0514047	23	0.0686861	No	No
Prostate	220	RP11-255G12.2	ENSG00000258942.1	14	0.000324691	0.0074679	23	0.0275756	Yes	No
Prostate	220	RP11-255G12.3	ENSG00000258808.1	14	3.14516e-05	0.000723387	23	0.0160547	Yes	No
Prostate	220	FRMD6-AS2	ENSG00000258537.5	14	4.63514e-05	0.00111243	24	0.0169959	Yes	No
Prostate	220	FRMD6	ENSG00000139926.15	14	0.000704063	0.0176016	25	0.0380377	Yes	No
Prostate	220	GNG2	ENSG00000186469.8	14	0.0013933	0.0334391	24	0.0528753	No	No
Prostate	220	C14orf166	ENSG00000087302.8	14	0.00102721	0.0225987	22	0.0430465	Yes	No
Prostate	220	NID2	ENSG00000087303.17	14	1.75423e-05	0.000403473	23	0.0145103	Yes	No
Prostate	220	PTGDR	ENSG00000168229.3	14	0.00369375	0.0812624	22	0.0950818	No	No
Prostate	220	PTGER2	ENSG00000125384.6	14	0.000347446	0.00764382	22	0.0277862	Yes	No
Prostate	220	TXNDC16	ENSG00000087301.8	14	0.000265753	0.00611231	23	0.0257377	Yes	No
Prostate	220	GPR137C	ENSG00000180998.11	14	0.000663204	0.0145905	22	0.0351493	Yes	No
Prostate	220	ERO1A	ENSG00000197930.12	14	0.000135461	0.00298014	22	0.020859	Yes	No
Prostate	220	PSMC6	ENSG00000100519.11	14	0.00240706	0.0505482	21	0.0679163	No	No
Prostate	220	STYX	ENSG00000198252.11	14	0.00482487	0.106147	22	0.117349	No	No
Prostate	220	GNPNAT1	ENSG00000100522.8	14	0.000681334	0.014308	21	0.0348991	Yes	No
Prostate	220	FERMT2	ENSG00000073712.14	14	0.00161957	0.0340109	21	0.05332	No	No
Prostate	220	DDHD1	ENSG00000100523.14	14	6.2949e-05	0.00132193	21	0.0175065	Yes	No
Prostate	220	BMP4	ENSG00000125378.15	14	0.00332555	0.0598599	18	0.0761761	No	No
Prostate	220	CDKN3	ENSG00000100526.19	14	0.000357123	0.00571396	16	0.0252427	Yes	No
Prostate	220	CNIH1	ENSG00000100528.11	14	0.00302605	0.0484167	16	0.0661316	No	No
Prostate	220	GMFB	ENSG00000197045.12	14	0.00610738	0.0977181	16	0.109642	No	No
Prostate	220	CGRRF1	ENSG00000100532.11	14	0.00017703	0.00300951	17	0.0209182	Yes	No
Prostate	220	SAMD4A	ENSG00000020577.13	14	0.00462874	0.087946	19	0.100818	No	No
Prostate	220	GCH1	ENSG00000131979.18	14	0.000261862	0.00497537	19	0.0241279	Yes	No
Prostate	220	WDHD1	ENSG00000198554.11	14	0.00419629	0.0797295	19	0.0937527	No	No
Prostate	220	SOCS4	ENSG00000180008.8	14	0.00095512	0.0181473	19	0.0384913	Yes	No
Prostate	220	MAPK1IP1L	ENSG00000168175.14	14	0.000955914	0.0181624	19	0.0385026	Yes	No
Prostate	220	LGALS3	ENSG00000131981.15	14	0.00347329	0.0659926	19	0.0815639	No	No
Prostate	220	DLGAP5	ENSG00000126787.12	14	0.00168985	0.0321071	19	0.0518272	No	No
Prostate	220	FBXO34	ENSG00000178974.9	14	0.00105295	0.0210591	20	0.0414708	Yes	No
Prostate	220	ATG14	ENSG00000126775.8	14	0.00130753	0.0261506	20	0.0462882	Yes	No
Prostate	220	KTN1	ENSG00000126777.17	14	0.00561155	0.123454	22	0.133331	No	No
Prostate	220	CTD-2588E21.1	ENSG00000277763.1	14	0.00081846	0.0180061	22	0.0384188	Yes	No
Prostate	220	PELI2	ENSG00000139946.9	14	0.00019453	0.00447419	23	0.0235707	Yes	No
Prostate	220	RP11-930O11.1	ENSG00000259719.5	14	0.000124169	0.00273173	22	0.0204586	Yes	No
Prostate	220	TMEM260	ENSG00000070269.13	14	0.000241864	0.00532101	22	0.0245273	Yes	No
Prostate	220	RP11-108M12.3	ENSG00000258592.1	14	0.00129392	0.0258783	20	0.0460264	Yes	No
Prostate	220	EXOC5	ENSG00000070367.15	14	0.000902949	0.018059	20	0.0384373	Yes	No
Prostate	220	AP5M1	ENSG00000053770.11	14	0.000256733	0.00487793	19	0.024019	Yes	No
Prostate	220	NAA30	ENSG00000139977.13	14	0.00164629	0.0296333	18	0.0495742	Yes	No
Prostate	220	SLC35F4	ENSG00000151812.14	14	0.000200006	0.00420013	21	0.0230526	Yes	No
Prostate	220	C14orf37	ENSG00000139971.15	14	4.374e-05	0.000918541	21	0.0165595	Yes	No
Prostate	220	ACTR10	ENSG00000131966.13	14	0.00381257	0.0724388	19	0.0872432	No	No
Prostate	220	PSMA3	ENSG00000100567.12	14	0.00158608	0.0301355	19	0.0500334	No	No
Prostate	220	LINC00216	ENSG00000279636.2	14	0.00133038	0.0252773	19	0.0454881	Yes	No
Prostate	220	ARID4A	ENSG00000032219.18	14	0.00135052	0.0270103	20	0.0471129	Yes	No
Prostate	220	TOMM20L	ENSG00000196860.7	14	0.000279599	0.00587158	21	0.0254687	Yes	No
Prostate	220	TIMM9	ENSG00000100575.13	14	0.000239493	0.00502936	21	0.0241642	Yes	No
Prostate	220	KIAA0586	ENSG00000100578.14	14	0.00356903	0.0820877	23	0.0957875	No	No
Prostate	220	DACT1	ENSG00000165617.14	14	5.37459e-05	0.00118241	22	0.0170433	Yes	No
Prostate	220	DAAM1	ENSG00000100592.15	14	0.000163311	0.00326621	20	0.0213528	Yes	No
Prostate	220	GPR135	ENSG00000181619.11	14	5.79055e-05	0.00115811	20	0.0170433	Yes	No
Prostate	220	L3HYPDH	ENSG00000126790.11	14	0.00294286	0.0588573	20	0.0753314	No	No
Prostate	220	JKAMP	ENSG00000050130.17	14	0.00223213	0.0446425	20	0.0628325	No	No
Prostate	220	RTN1	ENSG00000139970.16	14	0.00153536	0.0322425	21	0.051914	No	No
Prostate	220	LRRC9	ENSG00000131951.10	14	0.00337687	0.0574068	17	0.074037	No	No
Prostate	220	PCNX4	ENSG00000126773.12	14	0.034483	0.517244	15	0.517902	No	No
Prostate	220	DHRS7	ENSG00000100612.13	14	0.00825497	0.11557	14	0.125967	No	No
Prostate	220	PPM1A	ENSG00000100614.17	14	0.00051944	0.00727216	14	0.0272908	Yes	No
Prostate	220	C14orf39	ENSG00000179008.8	14	0.00993029	0.139024	14	0.14799	No	No
Prostate	220	SIX6	ENSG00000184302.6	14	0.00263899	0.0316679	12	0.0514344	No	No
Prostate	220	SALRNA1	ENSG00000258952.2	14	0.000739321	0.00887185	12	0.0293008	Yes	No
Prostate	220	SIX1	ENSG00000126778.8	14	8.75571e-05	0.00105069	12	0.0167631	Yes	No
Prostate	220	SIX4	ENSG00000100625.8	14	0.00858398	0.0944238	11	0.106678	No	No
Prostate	220	MNAT1	ENSG00000020426.10	14	0.00131431	0.017086	13	0.0375422	Yes	No
Prostate	220	TRMT5	ENSG00000126814.6	14	0.000161193	0.00193432	12	0.0188049	Yes	No
Prostate	220	SLC38A6	ENSG00000139974.15	14	0.00566174	0.0736026	13	0.0883488	No	No
Prostate	220	PRKCH	ENSG00000027075.14	14	0.000521216	0.00886067	17	0.0293008	Yes	No
Prostate	220	TMEM30B	ENSG00000182107.6	14	0.00332974	0.0432866	13	0.0616088	No	No
Prostate	220	RP11-47I22.2	ENSG00000250548.6	14	0.00341738	0.0512608	15	0.068552	No	No
Prostate	220	FLJ22447	ENSG00000232774.7	14	0.000707132	0.0113141	16	0.0319619	Yes	No
Prostate	220	HIF1A	ENSG00000100644.16	14	0.000144056	0.00230489	16	0.019575	Yes	No
Prostate	220	HIF1A-AS2	ENSG00000258667.1	14	0.00792339	0.126774	16	0.136394	No	No
Prostate	220	SNAPC1	ENSG00000023608.4	14	0.00141174	0.0225878	16	0.0430372	Yes	No
Prostate	220	SYT16	ENSG00000139973.16	14	0.000158577	0.00285438	18	0.0207438	Yes	No
Prostate	220	KCNH5	ENSG00000140015.19	14	0.00636956	0.133761	21	0.143082	No	No
Prostate	220	RHOJ	ENSG00000126785.12	14	9.76443e-05	0.0017576	18	0.0185739	Yes	No
Prostate	220	RP11-696D21.2	ENSG00000258943.1	14	0.000205064	0.00348609	17	0.0216789	Yes	No
Prostate	220	PPP2R5E	ENSG00000154001.13	14	3.44719e-05	0.000620495	18	0.0155339	Yes	No
Prostate	220	WDR89	ENSG00000140006.11	14	3.27721e-05	0.000524353	16	0.0150376	Yes	No
Prostate	220	CTD-2302E22.6	ENSG00000274015.1	14	0.00256754	0.0410807	16	0.0597448	No	No
Prostate	220	SGPP1	ENSG00000126821.7	14	0.0026309	0.0420944	16	0.0606385	No	No
Prostate	220	SYNE2	ENSG00000054654.16	14	0.00041568	0.00789791	19	0.0281354	Yes	No
Prostate	220	ESR2	ENSG00000140009.18	14	0.000486717	0.00924763	19	0.0295623	Yes	No
Prostate	220	MTHFD1	ENSG00000100714.15	14	0.0276433	0.469936	17	0.470808	No	No
Prostate	220	ZBTB25	ENSG00000089775.11	14	8.17684e-05	0.00139006	17	0.0175093	Yes	No
Prostate	220	AKAP5	ENSG00000179841.8	14	0.000742939	0.01263	17	0.0332802	Yes	No
Prostate	220	ZBTB1	ENSG00000126804.13	14	0.000116516	0.00198077	17	0.0188754	Yes	No
Prostate	220	HSPA2	ENSG00000126803.9	14	6.96211e-05	0.00118356	17	0.0170433	Yes	No
Prostate	220	PPP1R36	ENSG00000165807.7	14	0.00143319	0.0243643	17	0.0446584	Yes	No
Prostate	220	PLEKHG3	ENSG00000126822.16	14	0.00212966	0.0362043	17	0.0553311	No	No
Prostate	220	SPTB	ENSG00000070182.19	14	0.00235921	0.0424658	18	0.0609273	No	No
Prostate	220	CHURC1	ENSG00000258289.8	14	0.00270702	0.0460193	17	0.0641291	No	No
Prostate	220	GPX2	ENSG00000176153.11	14	0.000107027	0.00181946	17	0.0186362	Yes	No
Prostate	220	RAB15	ENSG00000139998.14	14	9.06647e-05	0.0015413	17	0.0177857	Yes	No
Prostate	220	FNTB	ENSG00000257365.7	14	0.00783995	0.141119	18	0.149891	No	No
Prostate	220	MAX	ENSG00000125952.18	14	8.51961e-07	1.53353e-05	18	0.00658686	Yes	Yes
Prostate	220	FUT8	ENSG00000033170.16	14	0.00138875	0.0236087	17	0.0439443	Yes	No
Prostate	220	CTD-2014B16.3	ENSG00000258847.1	14	0.00151442	0.0181731	12	0.0385166	Yes	No
Prostate	220	RP11-72M17.1	ENSG00000258561.1	14	0.0251596	0.327075	13	0.328867	No	No
Prostate	220	GPHN	ENSG00000171723.15	14	0.000606786	0.00910179	15	0.0295253	Yes	No
Prostate	220	FAM71D	ENSG00000172717.15	14	0.00197582	0.0197582	10	0.0402011	Yes	No
Prostate	220	MPP5	ENSG00000072415.8	14	0.00043023	0.00473254	11	0.023942	Yes	No
Prostate	220	ATP6V1D	ENSG00000100554.11	14	0.000995037	0.0109454	11	0.0315155	Yes	No
Prostate	220	EIF2S1	ENSG00000134001.12	14	0.00131531	0.0131531	10	0.0337731	Yes	No
Prostate	220	PLEK2	ENSG00000100558.8	14	0.00130775	0.0143853	11	0.0349534	Yes	No
Prostate	220	TMEM229B	ENSG00000198133.8	14	0.0151301	0.181562	12	0.187987	No	No
Prostate	220	PLEKHH1	ENSG00000054690.13	14	0.00103269	0.0123923	12	0.0330888	Yes	No
Prostate	220	PIGH	ENSG00000100564.8	14	0.00300933	0.036112	12	0.0552655	No	No
Prostate	220	ARG2	ENSG00000081181.7	14	0.00127549	0.0165813	13	0.0370542	Yes	No
Prostate	220	VTI1B	ENSG00000100568.10	14	0.00102848	0.0133702	13	0.0339766	Yes	No
Prostate	220	RDH11	ENSG00000072042.12	14	0.00108524	0.0141081	13	0.0346812	Yes	No
Prostate	220	RDH12	ENSG00000139988.9	14	0.00766327	0.107286	14	0.11842	No	No
Prostate	220	ZFYVE26	ENSG00000072121.15	14	0.000730518	0.0109578	15	0.0315351	Yes	No
Prostate	220	RAD51B	ENSG00000182185.18	14	3.54209e-05	0.000779261	22	0.0161895	Yes	No
Prostate	220	ZFP36L1	ENSG00000185650.9	14	0.00182776	0.0292441	16	0.0492085	Yes	No
Prostate	220	ACTN1	ENSG00000072110.13	14	0.000331245	0.00563117	17	0.025104	Yes	No
Prostate	220	DCAF5	ENSG00000139990.17	14	0.000478997	0.00910095	19	0.0295253	Yes	No
Prostate	220	RP11-363J20.1	ENSG00000258957.1	14	0.000854876	0.0162426	19	0.0367587	Yes	No
Prostate	220	EXD2	ENSG00000081177.18	14	0.00254878	0.0484268	19	0.0661316	No	No
Prostate	220	GALNT16	ENSG00000100626.16	14	0.00137164	0.0288044	21	0.0488273	Yes	No
Prostate	220	ERH	ENSG00000100632.10	14	6.72569e-05	0.00134514	20	0.0175093	Yes	No
Prostate	220	SLC39A9	ENSG00000029364.11	14	3.63602e-05	0.000763565	21	0.0161895	Yes	No
Prostate	220	PLEKHD1	ENSG00000175985.9	14	0.00164029	0.0344461	21	0.0536994	No	No
Prostate	220	SUSD6	ENSG00000100647.7	14	0.0106	0.222601	21	0.227168	No	No
Prostate	220	SRSF5	ENSG00000100650.15	14	0.000537438	0.0107488	20	0.0312958	Yes	No
Prostate	220	SLC10A1	ENSG00000100652.4	14	0.000965284	0.0193057	20	0.0396544	Yes	No
Prostate	220	SMOC1	ENSG00000198732.10	14	0.000415867	0.00873321	21	0.0291291	Yes	No
Prostate	220	SLC8A3	ENSG00000100678.18	14	0.000161454	0.00322909	20	0.0212666	Yes	No
Prostate	220	COX16	ENSG00000133983.14	14	0.000428899	0.00857799	20	0.0288864	Yes	No
Prostate	220	SYNJ2BP	ENSG00000213463.4	14	0.000128733	0.00244593	19	0.0198596	Yes	No
Prostate	220	ADAM21	ENSG00000139985.6	14	1.19177e-05	0.000226436	19	0.0130073	Yes	No
Prostate	220	ADAM20	ENSG00000134007.3	14	0.00393445	0.0708201	18	0.085713	No	No
Prostate	220	MED6	ENSG00000133997.11	14	0.000916765	0.0174185	19	0.0378644	Yes	No
Prostate	220	CTD-2540L5.6	ENSG00000245466.1	14	0.000204631	0.00368336	18	0.0220547	Yes	No
Prostate	220	TTC9	ENSG00000133985.2	14	0.00127472	0.0229449	18	0.0433462	Yes	No
Prostate	220	MAP3K9	ENSG00000006432.15	14	0.00398997	0.0758094	19	0.0902672	No	No
Prostate	220	RP6-65G23.3	ENSG00000259153.1	14	0.00341121	0.0614017	18	0.0775793	No	No
Prostate	220	RP6-65G23.5	ENSG00000275630.1	14	0.0051934	0.0934812	18	0.105841	No	No
Prostate	220	RP1-292L20.3	ENSG00000274818.1	14	0.0028932	0.0520776	18	0.0693304	No	No
Prostate	220	PCNX1	ENSG00000100731.15	14	0.00258372	0.0542582	21	0.0710916	No	No
Prostate	220	SIPA1L1	ENSG00000197555.9	14	0.000805138	0.017713	22	0.03811	Yes	No
Prostate	220	RGS6	ENSG00000182732.16	14	0.000497664	0.0109486	22	0.0315179	Yes	No
Prostate	220	DPF3	ENSG00000205683.11	14	0.00306232	0.0643087	21	0.0801786	No	No
Prostate	220	DCAF4	ENSG00000119599.16	14	0.00104939	0.0209878	20	0.0414272	Yes	No
Prostate	220	ZFYVE1	ENSG00000165861.13	14	0.000660408	0.0138686	21	0.0344822	Yes	No
Prostate	220	RBM25	ENSG00000119707.13	14	0.000630991	0.0132508	21	0.033846	Yes	No
Prostate	220	PSEN1	ENSG00000080815.18	14	0.0113704	0.238779	21	0.242813	No	No
Prostate	220	PAPLN	ENSG00000100767.15	14	0.000144388	0.00288777	20	0.0207438	Yes	No
Prostate	220	NUMB	ENSG00000133961.19	14	0.000499845	0.0104967	21	0.031002	Yes	No
Prostate	220	HEATR4	ENSG00000187105.8	14	0.000259612	0.00519224	20	0.0243724	Yes	No
Prostate	220	RIOX1	ENSG00000170468.7	14	0.00625934	0.118927	19	0.129136	No	No
Prostate	220	ACOT1	ENSG00000184227.7	14	0.00148736	0.0282598	19	0.0482459	Yes	No
Prostate	220	ACOT2	ENSG00000119673.14	14	0.00438543	0.0833231	19	0.0968465	No	No
Prostate	220	ACOT4	ENSG00000177465.4	14	0.00340588	0.0647118	19	0.0805021	No	No
Prostate	220	DNAL1	ENSG00000119661.14	14	0.00746622	0.141858	19	0.150566	No	No
Prostate	220	PNMA1	ENSG00000176903.4	14	0.00138748	0.0263622	19	0.046506	Yes	No
Prostate	220	ELMSAN1	ENSG00000156030.13	14	0.000181357	0.00344579	19	0.0216208	Yes	No
Prostate	220	PTGR2	ENSG00000140043.11	14	0.00386734	0.0696122	18	0.084708	No	No
Prostate	220	ZNF410	ENSG00000119725.18	14	0.0332926	0.599268	18	0.599744	No	No
Prostate	220	FAM161B	ENSG00000156050.8	14	0.00453074	0.0815533	18	0.0953287	No	No
Prostate	220	COQ6	ENSG00000119723.16	14	0.0127138	0.228848	18	0.233191	No	No
Prostate	220	ENTPD5	ENSG00000187097.12	14	0.000395555	0.00712	18	0.0271457	Yes	No
Prostate	220	BBOF1	ENSG00000119636.15	14	0.00254872	0.0433283	17	0.0616427	No	No
Prostate	220	ALDH6A1	ENSG00000119711.12	14	0.000965106	0.0164068	17	0.0369046	Yes	No
Prostate	220	LIN52	ENSG00000205659.10	14	0.00217699	0.0370088	17	0.0560624	No	No
Prostate	220	ABCD4	ENSG00000119688.20	14	0.00276026	0.0469244	17	0.0649165	No	No
Prostate	220	SYNDIG1L	ENSG00000183379.8	14	0.00106381	0.0180848	17	0.0384527	Yes	No
Prostate	220	RP3-449M8.9	ENSG00000270000.1	14	0.0077469	0.131697	17	0.141153	No	No
Prostate	220	RP3-449M8.6	ENSG00000259005.1	14	0.00843633	0.143418	17	0.152067	No	No
Prostate	220	NPC2	ENSG00000119655.10	14	0.00191343	0.0325282	17	0.0521329	No	No
Prostate	220	ISCA2	ENSG00000165898.13	14	0.00107308	0.0182424	17	0.0385856	Yes	No
Prostate	220	LTBP2	ENSG00000119681.11	14	0.00623389	0.11221	18	0.122901	No	No
Prostate	220	AREL1	ENSG00000119682.16	14	0.00164451	0.0279567	17	0.0479188	Yes	No
Prostate	220	FCF1	ENSG00000119616.11	14	0.00104889	0.0178311	17	0.0382403	Yes	No
Prostate	220	YLPM1	ENSG00000119596.17	14	0.00295055	0.0501593	17	0.0675619	No	No
Prostate	220	PROX2	ENSG00000119608.12	14	0.00104959	0.0167934	16	0.0372613	Yes	No
Prostate	220	DLST	ENSG00000119689.14	14	0.000566021	0.00905633	16	0.0295019	Yes	No
Prostate	220	RPS6KL1	ENSG00000198208.11	14	0.000209868	0.00314802	15	0.0211574	Yes	No
Prostate	220	PGF	ENSG00000119630.13	14	0.00107845	0.0161768	15	0.0367061	Yes	No
Prostate	220	EIF2B2	ENSG00000119718.10	14	0.000521672	0.00782508	15	0.0280469	Yes	No
Prostate	220	MLH3	ENSG00000119684.15	14	0.00495811	0.0743716	15	0.0890377	No	No
Prostate	220	ACYP1	ENSG00000119640.8	14	0.00100248	0.0140347	14	0.0346149	Yes	No
Prostate	220	ZC2HC1C	ENSG00000119703.13	14	0.000379734	0.00531627	14	0.0245251	Yes	No
Prostate	220	NEK9	ENSG00000119638.12	14	0.000131811	0.00197716	15	0.0188754	Yes	No
Prostate	220	TMED10	ENSG00000170348.8	14	0.00424093	0.063614	15	0.0795448	No	No
Prostate	220	CTD-3075F15.1	ENSG00000273565.1	14	0.000404987	0.00566982	14	0.0251785	Yes	No
Prostate	220	FOS	ENSG00000170345.9	14	0.00115908	0.0162271	14	0.0367498	Yes	No
Prostate	220	LINC01220	ENSG00000259687.1	14	0.0012066	0.0168924	14	0.0373567	Yes	No
Prostate	220	JDP2	ENSG00000140044.12	14	0.0056077	0.0897232	16	0.102396	No	No
Prostate	220	BATF	ENSG00000156127.6	14	0.00120467	0.0192748	16	0.0396181	Yes	No
Prostate	220	FLVCR2	ENSG00000119686.9	14	0.00563452	0.0901523	16	0.102769	No	No
Prostate	220	TTLL5	ENSG00000119685.19	14	0.00130184	0.024735	19	0.0449862	Yes	No
Prostate	220	C14orf1	ENSG00000133935.6	14	0.00102311	0.0163697	16	0.0368573	Yes	No
Prostate	220	TGFB3	ENSG00000119699.7	14	0.000699277	0.0118877	17	0.0326395	Yes	No
Prostate	220	RP11-270M14.5	ENSG00000258876.1	14	0.00105957	0.0180127	17	0.0384188	Yes	No
Prostate	220	IFT43	ENSG00000119650.12	14	0.000190678	0.0034322	18	0.0216083	Yes	No
Prostate	220	GPATCH2L	ENSG00000089916.17	14	0.000538316	0.010228	19	0.0307507	Yes	No
Prostate	220	ESRRB	ENSG00000119715.14	14	0.0085379	0.170758	20	0.177854	No	No
Prostate	220	RP11-187O7.3	ENSG00000259124.1	14	0.00344929	0.0758845	22	0.0903339	No	No
Prostate	220	VASH1	ENSG00000071246.10	14	0.000108505	0.00227862	21	0.0195168	Yes	No
Prostate	220	RP11-488C13.5	ENSG00000258301.3	14	0.000106111	0.00222834	21	0.0194115	Yes	No
Prostate	220	ANGEL1	ENSG00000013523.9	14	0.002158	0.045318	21	0.063409	No	No
Prostate	220	LINC01629	ENSG00000258602.1	14	0.00165309	0.0380211	23	0.0569112	No	No
Prostate	220	IRF2BPL	ENSG00000119669.4	14	0.00477177	0.109751	23	0.120655	No	No
Prostate	220	RP11-7F17.5	ENSG00000246548.3	14	0.00059799	0.0137538	23	0.0343463	Yes	No
Prostate	220	RP11-7F17.3	ENSG00000258819.1	14	3.56266e-07	8.19412e-06	23	0.00619443	Yes	Yes
Prostate	220	CIPC	ENSG00000198894.7	14	0.00404824	0.0971578	24	0.109121	No	No
Prostate	220	ZDHHC22	ENSG00000177108.5	14	0.000693753	0.0166501	24	0.0371265	Yes	No
Prostate	220	TMEM63C	ENSG00000165548.10	14	0.000993401	0.0238416	24	0.0441445	Yes	No
Prostate	220	NGB	ENSG00000165553.4	14	0.000577513	0.0132828	23	0.0338866	Yes	No
Prostate	220	POMT2	ENSG00000009830.11	14	0.000525596	0.0126143	24	0.0332634	Yes	No
Prostate	220	GSTZ1	ENSG00000100577.18	14	0.00172775	0.0397383	23	0.0584821	No	No
Prostate	220	TMED8	ENSG00000100580.7	14	0.000503683	0.0115847	23	0.0323158	Yes	No
Prostate	220	SAMD15	ENSG00000100583.4	14	0.0012347	0.0283982	23	0.0484021	Yes	No
Prostate	220	NOXRED1	ENSG00000165555.9	14	0.00696337	0.160157	23	0.16797	No	No
Prostate	220	VIPAS39	ENSG00000151445.15	14	0.00702702	0.161621	23	0.169374	No	No
Prostate	220	AHSA1	ENSG00000100591.7	14	0.000934342	0.0214899	23	0.0419433	Yes	No
Prostate	220	ISM2	ENSG00000100593.17	14	0.000129186	0.00297128	23	0.020859	Yes	No
Prostate	220	SPTLC2	ENSG00000100596.6	14	0.000121224	0.00278816	23	0.0205485	Yes	No
Prostate	220	ALKBH1	ENSG00000100601.9	14	0.00377358	0.0830187	22	0.0965996	No	No
Prostate	220	SLIRP	ENSG00000119705.9	14	4.37867e-05	0.000963308	22	0.0165595	Yes	No
Prostate	220	SNW1	ENSG00000100603.13	14	0.000423917	0.00932617	22	0.0296476	Yes	No
Prostate	220	ADCK1	ENSG00000063761.15	14	0.00171847	0.0378064	22	0.0567382	No	No
Prostate	220	NRXN3	ENSG00000021645.18	14	0.000124223	0.00409937	33	0.0228082	Yes	No
Prostate	220	DIO2	ENSG00000211448.11	14	2.77546e-05	0.000527337	19	0.0150693	Yes	No
Prostate	220	CEP128	ENSG00000100629.16	14	0.00235823	0.0542392	23	0.0710717	No	No
Prostate	220	TSHR	ENSG00000165409.16	14	0.00498707	0.0997413	20	0.111388	No	No
Prostate	220	GTF2A1	ENSG00000165417.11	14	0.000917624	0.0165172	18	0.0370032	Yes	No
Prostate	220	STON2	ENSG00000140022.9	14	0.000567279	0.0107783	19	0.0313576	Yes	No
Prostate	220	RP11-299L17.3	ENSG00000258675.1	14	0.00175791	0.0316425	18	0.0514163	No	No
Prostate	220	SEL1L	ENSG00000071537.13	14	0.00269109	0.0484396	18	0.0661316	No	No
Prostate	220	RP11-497E19.1	ENSG00000205562.2	14	0.00158048	0.0316096	20	0.0514017	No	No
Prostate	220	FLRT2	ENSG00000185070.10	14	0.000185134	0.00370268	20	0.0220682	Yes	No
Prostate	220	CTD-2341M24.1	ENSG00000258733.5	14	0.0046511	0.0976731	21	0.109615	No	No
Prostate	220	GALC	ENSG00000054983.16	14	0.00317867	0.0603947	19	0.0766605	No	No
Prostate	220	GPR65	ENSG00000140030.5	14	0.000417327	0.00751189	18	0.0276685	Yes	No
Prostate	220	LINC01146	ENSG00000258867.5	14	0.00922	0.17518	19	0.181908	No	No
Prostate	220	KCNK10	ENSG00000100433.15	14	0.000895431	0.0179086	20	0.0383258	Yes	No
Prostate	220	SPATA7	ENSG00000042317.16	14	8.6858e-06	0.00016503	19	0.0121314	Yes	No
Prostate	220	PTPN21	ENSG00000070778.12	14	0.000450103	0.00855195	19	0.0288717	Yes	No
Prostate	220	ZC3H14	ENSG00000100722.18	14	0.000379228	0.00720533	19	0.0272142	Yes	No
Prostate	220	EML5	ENSG00000165521.15	14	0.0011135	0.02227	20	0.042742	Yes	No
Prostate	220	RP11-976B16.1	ENSG00000274492.1	14	0.00394512	0.0749573	19	0.089524	No	No
Prostate	220	TTC8	ENSG00000165533.18	14	0.000166801	0.00316921	19	0.0211867	Yes	No
Prostate	220	FOXN3	ENSG00000053254.15	14	0.000523307	0.0109894	21	0.0315567	Yes	No
Prostate	220	EFCAB11	ENSG00000140025.15	14	0.00121165	0.024233	20	0.0445419	Yes	No
Prostate	220	TDP1	ENSG00000042088.13	14	0.000481923	0.00915654	19	0.0295253	Yes	No
Prostate	220	KCNK13	ENSG00000152315.4	14	0.00611418	0.116169	19	0.12649	No	No
Prostate	220	PSMC1	ENSG00000100764.13	14	0.000556629	0.0100193	18	0.0305282	Yes	No
Prostate	220	NRDE2	ENSG00000119720.17	14	0.00284589	0.0540719	19	0.070941	No	No
Prostate	220	RP11-471B22.3	ENSG00000275198.1	14	0.00169799	0.0305638	18	0.0504788	No	No
Prostate	220	CALM1	ENSG00000198668.10	14	0.000357831	0.00644096	18	0.0262238	Yes	No
Prostate	220	TTC7B	ENSG00000165914.14	14	0.00148177	0.0311172	21	0.0509319	No	No
Prostate	220	RPS6KA5	ENSG00000100784.10	14	0.00137316	0.0274632	20	0.047492	Yes	No
Prostate	220	C14orf159	ENSG00000133943.20	14	0.000606829	0.0133502	22	0.0339597	Yes	No
Prostate	220	GPR68	ENSG00000119714.10	14	0.000112406	0.00224813	20	0.0194807	Yes	No
Prostate	220	CTD-2547L24.4	ENSG00000260810.1	14	0.000454886	0.00909772	20	0.0295253	Yes	No
Prostate	220	CCDC88C	ENSG00000015133.18	14	0.00262456	0.0551157	21	0.0718913	No	No
Prostate	220	PPP4R3A	ENSG00000100796.17	14	0.000802455	0.0168516	21	0.0373318	Yes	No
Prostate	220	CATSPERB	ENSG00000133962.7	14	2.96072e-06	6.80965e-05	23	0.00991343	Yes	Yes
Prostate	220	TC2N	ENSG00000165929.12	14	0.00027004	0.00594088	22	0.0255615	Yes	No
Prostate	220	FBLN5	ENSG00000140092.14	14	0.00374478	0.0823852	22	0.0960517	No	No
Prostate	220	TRIP11	ENSG00000100815.12	14	0.00149002	0.0327805	22	0.0523551	No	No
Prostate	220	ATXN3	ENSG00000066427.21	14	0.00096194	0.0211627	22	0.0416142	Yes	No
Prostate	220	NDUFB1	ENSG00000183648.9	14	0.000109522	0.00240949	22	0.0197815	Yes	No
Prostate	220	CPSF2	ENSG00000165934.12	14	0.00113155	0.0260258	23	0.0461829	Yes	No
Prostate	220	SLC24A4	ENSG00000140090.17	14	0.000378281	0.00870047	23	0.0290539	Yes	No
Prostate	220	RIN3	ENSG00000100599.15	14	0.00501528	0.115351	23	0.125805	No	No
Prostate	220	LGMN	ENSG00000100600.14	14	0.0019024	0.0380481	20	0.056929	No	No
Prostate	220	GOLGA5	ENSG00000066455.12	14	0.000720446	0.0151294	21	0.0357152	Yes	No
Prostate	220	RP11-862G15.2	ENSG00000258499.1	14	0.00133724	0.028082	21	0.0480561	Yes	No
Prostate	220	CHGA	ENSG00000100604.12	14	0.0015635	0.0343971	22	0.0536502	No	No
Prostate	220	ITPK1	ENSG00000100605.16	14	0.000146226	0.00350942	24	0.0216965	Yes	No
Prostate	220	MOAP1	ENSG00000165943.4	14	0.00045796	0.00961715	21	0.0300344	Yes	No
Prostate	220	TMEM251	ENSG00000153485.5	14	0.00561218	0.117856	21	0.128149	No	No
Prostate	220	GON7	ENSG00000170270.4	14	5.65282e-05	0.00118709	21	0.0170433	Yes	No
Prostate	220	UBR7	ENSG00000012963.14	14	0.00242246	0.0508717	21	0.0681716	No	No
Prostate	220	BTBD7	ENSG00000011114.14	14	0.00856168	0.188357	22	0.19448	No	No
Prostate	220	UNC79	ENSG00000133958.13	14	0.000738275	0.0199334	27	0.0403713	Yes	No
Prostate	220	COX8C	ENSG00000187581.2	14	0.000657204	0.0138013	21	0.0343877	Yes	No
Prostate	220	PRIMA1	ENSG00000175785.12	14	0.00151765	0.0333882	22	0.0528435	No	No
Prostate	220	ASB2	ENSG00000100628.11	14	0.000994028	0.0228626	23	0.043286	Yes	No
Prostate	220	OTUB2	ENSG00000089723.9	14	0.00124486	0.0286318	23	0.0486568	Yes	No
Prostate	220	DDX24	ENSG00000089737.16	14	0.000222656	0.00534375	24	0.024556	Yes	No
Prostate	220	IFI27L1	ENSG00000165948.10	14	0.000766207	0.018389	24	0.038744	Yes	No
Prostate	220	IFI27	ENSG00000165949.12	14	0.000575792	0.0132432	23	0.0338358	Yes	No
Prostate	220	IFI27L2	ENSG00000119632.3	14	0.00661203	0.152077	23	0.160331	No	No
Prostate	220	PPP4R4	ENSG00000119698.11	14	4.00197e-05	0.000960473	24	0.0165595	Yes	No
Prostate	220	SERPINA10	ENSG00000140093.9	14	0.0011469	0.0263788	23	0.046518	Yes	No
Prostate	220	SERPINA1	ENSG00000197249.13	14	0.000146478	0.00351548	24	0.0217192	Yes	No
Prostate	220	SERPINA11	ENSG00000186910.3	14	0.00191193	0.0458864	24	0.0640005	No	No
Prostate	220	SERPINA12	ENSG00000165953.9	14	0.000596539	0.0149135	25	0.0354796	Yes	No
Prostate	220	SERPINA4	ENSG00000100665.11	14	0.000188319	0.00489629	26	0.0240351	Yes	No
Prostate	220	SERPINA5	ENSG00000188488.13	14	0.00117974	0.0306733	26	0.0505516	No	No
Prostate	220	SERPINA3	ENSG00000196136.17	14	6.28774e-05	0.00169769	27	0.0185083	Yes	No
Prostate	220	GSC	ENSG00000133937.4	14	0.000111463	0.0030095	27	0.0209182	Yes	No
Prostate	220	DICER1	ENSG00000100697.14	14	0.000215862	0.00604413	28	0.0256419	Yes	No
Prostate	220	CLMN	ENSG00000165959.11	14	0.000153377	0.00444792	29	0.0235107	Yes	No
Prostate	220	RP11-725G5.2	ENSG00000258630.1	14	0.000587673	0.0158672	27	0.0364316	Yes	No
Prostate	220	SYNE3	ENSG00000176438.12	14	0.00363233	0.0980729	27	0.109894	No	No
Prostate	220	RP11-1070N10.3	ENSG00000258572.1	14	0.0010592	0.0275392	26	0.0475743	Yes	No
Prostate	220	GLRX5	ENSG00000182512.4	14	0.000508381	0.0132179	26	0.0338207	Yes	No
Prostate	220	TCL1A	ENSG00000100721.10	14	0.000727179	0.0174523	24	0.0378823	Yes	No
Prostate	220	C14orf132	ENSG00000227051.6	14	0.000591821	0.0136119	23	0.0341766	Yes	No
Prostate	220	BDKRB2	ENSG00000168398.6	14	0.00244872	0.0587694	24	0.0752618	No	No
Prostate	220	BDKRB1	ENSG00000100739.10	14	0.000118726	0.00273069	23	0.0204586	Yes	No
Prostate	220	ATG2B	ENSG00000066739.11	14	0.000638597	0.0146877	23	0.0352606	Yes	No
Prostate	220	GSKIP	ENSG00000100744.14	14	0.00220604	0.050739	23	0.0680862	No	No
Prostate	220	AK7	ENSG00000140057.8	14	1.28109e-05	0.000294651	23	0.0139215	Yes	No
Prostate	220	PAPOLA	ENSG00000090060.17	14	0.000206961	0.00434618	21	0.0233311	Yes	No
Prostate	220	RP11-433J8.1	ENSG00000258702.1	14	5.18498e-05	0.001037	20	0.0166694	Yes	No
Prostate	220	VRK1	ENSG00000100749.7	14	5.79486e-05	0.00121692	21	0.0172028	Yes	No
Prostate	220	LINC01550	ENSG00000246223.8	14	0.00338292	0.0744242	22	0.0890781	No	No
Prostate	220	BCL11B	ENSG00000127152.17	14	0.000620739	0.0136562	22	0.0342248	Yes	No
Prostate	220	SETD3	ENSG00000183576.12	14	0.00186822	0.0373643	20	0.0563899	No	No
Prostate	220	CCNK	ENSG00000090061.17	14	0.00326383	0.0620128	19	0.0781268	No	No
Prostate	220	CCDC85C	ENSG00000205476.8	14	0.000234135	0.00468269	20	0.0238668	Yes	No
Prostate	220	RP11-543C4.1	ENSG00000247970.2	14	0.00162759	0.0292966	18	0.0492584	Yes	No
Prostate	220	HHIPL1	ENSG00000182218.9	14	0.000161091	0.00289964	18	0.0207438	Yes	No
Prostate	220	CYP46A1	ENSG00000036530.8	14	0.00153195	0.0275751	18	0.0476079	Yes	No
Prostate	220	EML1	ENSG00000066629.16	14	0.00408412	0.0775983	19	0.0919109	No	No
Prostate	220	EVL	ENSG00000196405.12	14	0.00021803	0.00414257	19	0.0229765	Yes	No
Prostate	220	DEGS2	ENSG00000168350.7	14	0.00110541	0.018792	17	0.0390832	Yes	No
Prostate	220	YY1	ENSG00000100811.12	14	0.00115096	0.0207172	18	0.0411536	Yes	No
Prostate	220	SLC25A29	ENSG00000197119.12	14	4.58819e-06	8.25874e-05	18	0.0104678	Yes	No
Prostate	220	SLC25A47	ENSG00000140107.10	14	6.17813e-05	0.00111206	18	0.0169959	Yes	No
Prostate	220	WARS	ENSG00000140105.17	14	0.00407239	0.0733031	18	0.0880653	No	No
Prostate	220	WDR25	ENSG00000176473.13	14	2.09794e-05	0.000398609	19	0.0145103	Yes	No
Prostate	220	BEGAIN	ENSG00000183092.16	14	0.00441622	0.079492	18	0.0935558	No	No
Prostate	220	CTD-2062F14.3	ENSG00000259031.1	14	0.00470701	0.0847261	18	0.0980791	No	No
Prostate	220	DLK1	ENSG00000185559.13	14	0.0035047	0.05958	17	0.0759273	No	No
Prostate	220	MEG3	ENSG00000214548.14	14	0.000546017	0.0098283	18	0.0302812	Yes	No
Prostate	220	SNHG23	ENSG00000225746.9	14	0.00162313	0.0292163	18	0.0492046	Yes	No
Prostate	220	MEG9	ENSG00000223403.3	14	0.000803876	0.0136659	17	0.0342309	Yes	No
Prostate	220	RP11-8L8.2	ENSG00000259004.1	14	0.00437197	0.0743235	17	0.0889971	No	No
Prostate	220	RP11-168L7.1	ENSG00000258460.1	14	1.10411e-05	0.000187699	17	0.0124715	Yes	No
Prostate	220	LINC00524	ENSG00000259023.2	14	0.00511025	0.0868742	17	0.0998623	No	No
Prostate	220	DIO3OS	ENSG00000258498.8	14	0.000279372	0.00502869	18	0.0241642	Yes	No
Prostate	220	DIO3	ENSG00000197406.7	14	4.68492e-05	0.000843286	18	0.0164539	Yes	No
Prostate	220	RP11-1029J19.4	ENSG00000258919.1	14	0.00139723	0.0251502	18	0.0453834	Yes	No
Prostate	220	LINC00239	ENSG00000258512.1	14	0.000435855	0.00740953	17	0.0274897	Yes	No
Prostate	220	PPP2R5C	ENSG00000078304.19	14	0.000425908	0.00766635	18	0.0278253	Yes	No
Prostate	220	RP11-1017G21.5	ENSG00000271780.1	14	0.000736379	0.0117821	16	0.0325681	Yes	No
Prostate	220	RP11-1017G21.6	ENSG00000272444.1	14	0.0038169	0.0610705	16	0.0772951	No	No
Prostate	220	DYNC1H1	ENSG00000197102.10	14	0.000222293	0.00377898	17	0.0222304	Yes	No
Prostate	220	HSP90AA1	ENSG00000080824.18	14	0.00469185	0.0750695	16	0.0895895	No	No
Prostate	220	WDR20	ENSG00000140153.17	14	0.00430476	0.0688761	16	0.084018	No	No
Prostate	220	MOK	ENSG00000080823.22	14	0.00752816	0.120451	16	0.130497	No	No
Prostate	220	ZNF839	ENSG00000022976.15	14	0.00139587	0.0209381	15	0.0413964	Yes	No
Prostate	220	CINP	ENSG00000100865.14	14	0.0027513	0.0412695	15	0.0599318	No	No
Prostate	220	TECPR2	ENSG00000196663.15	14	0.00631381	0.101021	16	0.11259	No	No
Prostate	220	ANKRD9	ENSG00000156381.8	14	0.00224861	0.0337291	15	0.0530938	No	No
Prostate	220	CTD-2555C10.3	ENSG00000259230.1	14	0.00317028	0.0475543	15	0.0654573	No	No
Prostate	220	RCOR1	ENSG00000089902.9	14	0.00401177	0.0641883	16	0.0800615	No	No
Prostate	220	TRAF3	ENSG00000131323.14	14	0.000522185	0.00835496	16	0.0286539	Yes	No
Prostate	220	AMN	ENSG00000166126.10	14	0.000336028	0.00504041	15	0.0241755	Yes	No
Prostate	220	CDC42BPB	ENSG00000198752.10	14	0.00288246	0.0461194	16	0.0642024	No	No
Prostate	220	EXOC3L4	ENSG00000205436.7	14	0.000218097	0.00327146	15	0.0213676	Yes	No
Prostate	220	LINC00677	ENSG00000259717.1	14	0.000807904	0.0121186	15	0.0328965	Yes	No
Prostate	220	TNFAIP2	ENSG00000185215.8	14	0.00230769	0.0346153	15	0.0538893	No	No
Prostate	220	LINC00605	ENSG00000251533.2	14	0.000726865	0.010903	15	0.0314687	Yes	No
Prostate	220	RP11-736N17.10	ENSG00000278071.1	14	0.00334248	0.0501372	15	0.0675378	No	No
Prostate	220	EIF5	ENSG00000100664.10	14	7.62627e-06	0.000129647	17	0.0115452	Yes	No
Prostate	220	MARK3	ENSG00000075413.17	14	0.000106835	0.00192304	18	0.0188049	Yes	No
Prostate	220	CKB	ENSG00000166165.12	14	0.000858267	0.0145905	17	0.0351493	Yes	No
Prostate	220	TRMT61A	ENSG00000166166.12	14	0.000270378	0.0048668	18	0.024019	Yes	No
Prostate	220	BAG5	ENSG00000166170.9	14	2.64237e-05	0.000475627	18	0.0149673	Yes	No
Prostate	220	KLC1	ENSG00000126214.21	14	0.00627426	0.119211	19	0.129419	No	No
Prostate	220	APOPT1	ENSG00000256053.7	14	0.000196851	0.00354333	18	0.0217664	Yes	No
Prostate	220	XRCC3	ENSG00000126215.13	14	0.00113535	0.0204362	18	0.0408833	Yes	No
Prostate	220	ZFYVE21	ENSG00000100711.13	14	0.00288915	0.0520048	18	0.0692631	No	No
Prostate	220	PPP1R13B	ENSG00000088808.16	14	4.97747e-05	0.000945719	19	0.0165595	Yes	No
Prostate	220	LINC00637	ENSG00000258735.1	14	0.0226456	0.430267	19	0.431339	No	No
Prostate	220	CTD-2134A5.4	ENSG00000258534.1	14	5.13305e-05	0.00097528	19	0.0165595	Yes	No
Prostate	220	C14orf2	ENSG00000156411.9	14	0.0010594	0.0201287	19	0.0405772	Yes	No
Prostate	220	TDRD9	ENSG00000156414.18	14	0.00633743	0.126749	20	0.136375	No	No
Prostate	220	ASPG	ENSG00000166183.15	14	0.00403152	0.0806305	20	0.0944897	No	No
Prostate	220	KIF26A	ENSG00000066735.14	14	0.00161616	0.0323232	20	0.0519674	No	No
Prostate	220	RP11-260M19.2	ENSG00000258913.1	14	0.00211193	0.0422386	20	0.0607509	No	No
Prostate	220	TMEM179	ENSG00000258986.6	14	0.000929006	0.0167221	18	0.0371734	Yes	No
Prostate	220	C14orf180	ENSG00000184601.10	14	0.000459076	0.00826337	18	0.0285711	Yes	No
Prostate	220	RP11-982M15.6	ENSG00000256050.2	14	0.00256812	0.0436581	17	0.061944	No	No
Prostate	220	INF2	ENSG00000203485.12	14	0.00644488	0.109563	17	0.120526	No	No
Prostate	220	ADSSL1	ENSG00000185100.10	14	3.43401e-05	0.000583782	17	0.0155092	Yes	No
Prostate	220	SIVA1	ENSG00000184990.12	14	0.00017512	0.00297703	17	0.020859	Yes	No
Prostate	220	AKT1	ENSG00000142208.15	14	0.00123547	0.021003	17	0.0414272	Yes	No
Prostate	220	ZBTB42	ENSG00000179627.9	14	0.0009497	0.0161449	17	0.0366925	Yes	No
Prostate	220	LINC00638	ENSG00000258701.1	14	0.00631983	0.107437	17	0.118513	No	No
Prostate	220	CTD-3051D23.1	ENSG00000258811.1	14	0.000924845	0.0157224	17	0.036287	Yes	No
Prostate	220	CTD-3051D23.4	ENSG00000258593.2	14	0.00031021	0.00527357	17	0.0244867	Yes	No
Prostate	220	CEP170B	ENSG00000099814.15	14	0.00330324	0.0594584	18	0.0758388	No	No
Prostate	220	PLD4	ENSG00000166428.12	14	0.000543762	0.00978772	18	0.0302295	Yes	No
Prostate	220	AHNAK2	ENSG00000185567.6	14	0.001059	0.0190619	18	0.039372	Yes	No
Prostate	220	C14orf79	ENSG00000140104.13	14	0.000125382	0.00225687	18	0.0195028	Yes	No
Prostate	220	CDCA4	ENSG00000170779.10	14	0.000352983	0.00670667	19	0.0266461	Yes	No
Prostate	220	GPR132	ENSG00000183484.11	14	0.000541182	0.0102825	19	0.0308169	Yes	No
Prostate	220	RP11-44N21.1	ENSG00000257556.1	14	2.94217e-05	0.000588433	20	0.0155092	Yes	No
Prostate	220	JAG2	ENSG00000184916.8	14	7.50123e-06	0.000150025	20	0.0118733	Yes	No
Prostate	220	NUDT14	ENSG00000183828.14	14	0.000940638	0.0188128	20	0.039105	Yes	No
Prostate	220	BRF1	ENSG00000185024.16	14	0.00140599	0.0295258	21	0.049482	Yes	No
Prostate	220	BTBD6	ENSG00000184887.13	14	0.000128217	0.00256434	20	0.0201015	Yes	No
Prostate	220	PACS2	ENSG00000179364.13	14	0.00687849	0.13757	20	0.146599	No	No
Prostate	220	TEX22	ENSG00000226174.6	14	0.00401716	0.0803433	20	0.0942625	No	No
Prostate	220	MTA1	ENSG00000182979.17	14	0.00468894	0.0937788	20	0.106106	No	No
Prostate	220	CRIP2	ENSG00000182809.10	14	0.00529469	0.100599	19	0.11216	No	No
Prostate	220	CRIP1	ENSG00000213145.9	14	0.0080414	0.152787	19	0.160981	No	No
Prostate	220	C14orf80	ENSG00000185347.17	14	0.00365782	0.0694986	19	0.0846352	No	No
Prostate	220	TMEM121	ENSG00000184986.10	14	0.000387549	0.00736344	19	0.0274222	Yes	No
Prostate	220	IGHA2	ENSG00000211890.3	14	0.0036004	0.072008	20	0.0868628	No	No
Prostate	220	IGHG4	ENSG00000211892.3	14	0.000728884	0.0145777	20	0.0351453	Yes	No
Prostate	220	IGHG2	ENSG00000211893.3	14	0.0077002	0.161704	21	0.169442	No	No
Prostate	220	AL928768.3	ENSG00000253701.2	14	0.00277799	0.0583378	21	0.0748948	No	No
Prostate	220	IGHA1	ENSG00000211895.4	14	0.000181838	0.0038186	21	0.0223222	Yes	No
Prostate	220	IGHG1	ENSG00000211896.7	14	0.00404908	0.0850306	21	0.0983172	No	No
Prostate	220	IGHG3	ENSG00000211897.8	14	0.000581065	0.0122024	21	0.0329256	Yes	No
Prostate	220	IGHD	ENSG00000211898.7	14	0.00632592	0.132844	21	0.142261	No	No
Prostate	220	IGHM	ENSG00000211899.9	14	4.70202e-06	9.87424e-05	21	0.0111525	Yes	No
Prostate	220	IGHJ6	ENSG00000211900.2	14	6.80383e-05	0.0014288	21	0.017636	Yes	No
Prostate	220	IGHJ5	ENSG00000242472.1	14	0.00338897	0.0711683	21	0.0860201	No	No
Prostate	220	IGHJ4	ENSG00000240041.1	14	0.00273756	0.0574888	21	0.0740917	No	No
Prostate	220	IGHJ3	ENSG00000242887.1	14	0.00335032	0.0703568	21	0.085331	No	No
Prostate	220	IGHJ2	ENSG00000211904.2	14	0.00154871	0.032523	21	0.0521289	No	No
Prostate	220	FAM30A	ENSG00000226777.7	14	0.00551853	0.115889	21	0.126243	No	No
Prostate	220	IGHV6-1	ENSG00000211933.2	14	0.000369581	0.0077612	21	0.0279564	Yes	No
Prostate	220	IGHV1-2	ENSG00000211934.3	14	0.0074865	0.14973	20	0.158051	No	No
Prostate	220	IGHV1-3	ENSG00000211935.3	14	0.00134422	0.0268844	20	0.0470104	Yes	No
Prostate	220	IGHV4-4	ENSG00000276775.1	14	0.00475069	0.0950138	20	0.107166	No	No
Prostate	220	IGHV7-4-1	ENSG00000282122.1	14	2.66364e-05	0.000532727	20	0.0151627	Yes	No
Prostate	220	IGHV2-5	ENSG00000211937.3	14	0.0010698	0.0213961	20	0.041851	Yes	No
Prostate	220	IGHV3-7	ENSG00000211938.2	14	0.000409395	0.0081879	20	0.0285349	Yes	No
Prostate	220	IGHV3-64D	ENSG00000282639.1	14	0.0104343	0.198251	19	0.203949	No	No
Prostate	220	IGHV5-10-1	ENSG00000282651.2	14	0.00305022	0.0579541	19	0.0745085	No	No
Prostate	220	IGHV3-11	ENSG00000211941.3	14	5.7977e-05	0.00110156	19	0.0169682	Yes	No
Prostate	220	IGHV3-13	ENSG00000211942.3	14	0.00290652	0.0552239	19	0.0719877	No	No
Prostate	220	IGHV3-15	ENSG00000211943.2	14	0.00166574	0.0316491	19	0.0514163	No	No
Prostate	220	IGHV1-18	ENSG00000211945.2	14	0.0169692	0.305446	18	0.307595	No	No
Prostate	220	IGHV3-20	ENSG00000211946.3	14	0.00474755	0.085456	18	0.098641	No	No
Prostate	220	IGHV3-21	ENSG00000211947.2	14	5.52986e-05	0.000995375	18	0.0165595	Yes	No
Prostate	220	IGHV3-23	ENSG00000211949.3	14	0.00114011	0.020522	18	0.0409844	Yes	No
Prostate	220	IGHV1-24	ENSG00000211950.2	14	0.000649443	0.01169	18	0.0324744	Yes	No
Prostate	220	IGHV2-26	ENSG00000211951.2	14	0.000126886	0.00215706	17	0.0193113	Yes	No
Prostate	220	IGHV4-28	ENSG00000211952.3	14	0.0069405	0.117988	17	0.128264	No	No
Prostate	220	IGHV3-30	ENSG00000270550.1	14	0.000716831	0.0121861	17	0.0329256	Yes	No
Prostate	220	IGHV4-31	ENSG00000231475.3	14	9.79047e-05	0.00166438	17	0.0183626	Yes	No
Prostate	220	IGHV3-33	ENSG00000211955.2	14	0.00200288	0.034049	17	0.0533668	No	No
Prostate	220	IGHV4-34	ENSG00000211956.2	14	1.9514e-05	0.000331738	17	0.0140655	Yes	No
Prostate	220	IGHV4-39	ENSG00000211959.2	14	0.000508421	0.00864316	17	0.0289729	Yes	No
Prostate	220	IGHV3-43	ENSG00000232216.1	14	6.53664e-05	0.00111123	17	0.0169959	Yes	No
Prostate	220	IGHV1-46	ENSG00000211962.2	14	0.00437982	0.074457	17	0.0890948	No	No
Prostate	220	IGHV3-48	ENSG00000211964.3	14	0.00154095	0.0261961	17	0.0463212	Yes	No
Prostate	220	IGHV3-49	ENSG00000211965.4	14	0.00578024	0.0982641	17	0.11005	No	No
Prostate	220	IGHV5-51	ENSG00000211966.2	14	0.00108751	0.0184876	17	0.0388483	Yes	No
Prostate	220	IGHV3-53	ENSG00000211967.3	14	0.00670198	0.113934	17	0.124457	No	No
Prostate	220	IGHV1-58	ENSG00000211968.3	14	0.00172853	0.029385	17	0.0493335	Yes	No
Prostate	220	IGHV4-59	ENSG00000224373.3	14	0.0417427	0.709625	17	0.709851	No	No
Prostate	220	IGHV4-61	ENSG00000211970.3	14	0.00424125	0.0721012	17	0.0869253	No	No
Prostate	220	IGHV3-64	ENSG00000223648.4	14	0.000412612	0.0066018	16	0.0264618	Yes	No
Prostate	220	IGHV3-66	ENSG00000211972.2	14	9.60378e-05	0.0015366	16	0.0177857	Yes	No
Prostate	220	IGHV1-69	ENSG00000211973.2	14	0.00265298	0.0424477	16	0.0609126	No	No
Prostate	220	IGHV2-70D	ENSG00000211974.3	14	0.0032652	0.0522431	16	0.0694432	No	No
Prostate	220	IGHV1-69D	ENSG00000280411.1	14	0.00206054	0.0329687	16	0.0525359	No	No
Prostate	220	IGHV2-70	ENSG00000274576.2	14	0.00704432	0.112709	16	0.123362	No	No
Prostate	220	IGHV3-72	ENSG00000225698.3	14	0.000351528	0.00562445	16	0.0250995	Yes	No
Prostate	220	IGHV3-73	ENSG00000211976.2	14	0.000768221	0.0122915	16	0.0329969	Yes	No
Prostate	220	IGHV3-74	ENSG00000224650.2	14	0.00569852	0.0911763	16	0.103691	No	No
Prostate	220	RP11-509A17.3	ENSG00000258654.1	15	0.000296976	0.00118791	4	0.0170433	Yes	No
Prostate	220	RP11-467L19.16	ENSG00000278626.1	15	0.00272086	0.0108834	4	0.0314442	Yes	No
Prostate	220	RP11-403B2.7	ENSG00000260409.1	15	0.000217468	0.000869871	4	0.0164643	Yes	No
Prostate	220	NIPA1	ENSG00000170113.15	15	0.00195268	0.0214795	11	0.0419318	Yes	No
Prostate	220	NIPA2	ENSG00000140157.14	15	0.00115391	0.012693	11	0.0333296	Yes	No
Prostate	220	CYFIP1	ENSG00000273749.4	15	0.00248848	0.0348387	14	0.0541061	No	No
Prostate	220	TUBGCP5	ENSG00000275835.4	15	0.000123236	0.00184853	15	0.0186362	Yes	No
Prostate	220	MKRN3	ENSG00000179455.7	15	0.00183871	0.0478064	26	0.0656561	No	No
Prostate	220	MAGEL2	ENSG00000254585.2	15	0.00478011	0.124283	26	0.134081	No	No
Prostate	220	NDN	ENSG00000182636.5	15	0.00100016	0.0260042	26	0.0461632	Yes	No
Prostate	220	PWRN1	ENSG00000259905.5	15	8.26321e-05	0.00239633	29	0.019753	Yes	No
Prostate	220	NPAP1	ENSG00000185823.3	15	0.000572747	0.0160369	28	0.0365964	Yes	No
Prostate	220	SNRPN	ENSG00000128739.21	15	0.00198436	0.061515	31	0.0776913	No	No
Prostate	220	SNURF	ENSG00000273173.5	15	4.22268e-05	0.00118235	28	0.0170433	Yes	No
Prostate	220	RP11-701H24.3	ENSG00000257647.1	15	0.0016766	0.0469448	28	0.0649268	No	No
Prostate	220	PWAR6	ENSG00000257151.1	15	0.000966096	0.0270507	28	0.0471485	Yes	No
Prostate	220	UBE3A	ENSG00000114062.18	15	0.0073804	0.18451	25	0.19081	No	No
Prostate	220	ATP10A	ENSG00000206190.11	15	0.000119627	0.00275143	23	0.0205125	Yes	No
Prostate	220	GABRB3	ENSG00000166206.14	15	0.000161831	0.00436944	27	0.0233522	Yes	No
Prostate	220	GABRA5	ENSG00000186297.11	15	0.0005058	0.0116334	23	0.0323752	Yes	No
Prostate	220	GABRG3	ENSG00000182256.12	15	0.000152225	0.00350119	23	0.0216839	Yes	No
Prostate	220	OCA2	ENSG00000104044.15	15	0.00416318	0.0749373	18	0.0895221	No	No
Prostate	220	HERC2	ENSG00000128731.15	15	0.00101915	0.0163065	16	0.0367927	Yes	No
Prostate	220	GOLGA8M	ENSG00000188626.6	15	0.00189283	0.0264996	14	0.0466178	Yes	No
Prostate	220	APBA2	ENSG00000034053.14	15	0.00071258	0.0106887	15	0.0311943	Yes	No
Prostate	220	FAM189A1	ENSG00000104059.4	15	0.00107477	0.0150468	14	0.0356367	Yes	No
Prostate	220	NSMCE3	ENSG00000185115.5	15	0.00100524	0.0130681	13	0.0337016	Yes	No
Prostate	220	TJP1	ENSG00000104067.16	15	0.00311646	0.0498634	16	0.0673169	No	No
Prostate	220	GOLGA8T	ENSG00000261247.1	15	0.00766268	0.11494	15	0.125426	No	No
Prostate	220	CHRFAM7A	ENSG00000166664.13	15	0.000449482	0.00629275	14	0.0260399	Yes	No
Prostate	220	GOLGA8R	ENSG00000186399.10	15	0.000258662	0.00362127	14	0.0219562	Yes	No
Prostate	220	AC026150.8	ENSG00000260693.1	15	3.66642e-05	0.000513298	14	0.0149763	Yes	No
Prostate	220	GOLGA8Q	ENSG00000178115.11	15	0.000903096	0.0126433	14	0.0332841	Yes	No
Prostate	220	GOLGA8H	ENSG00000261794.1	15	0.0069483	0.0972762	14	0.109222	No	No
Prostate	220	RP11-932O9.9	ENSG00000269930.1	15	0.00167184	0.0234058	14	0.043739	Yes	No
Prostate	220	ARHGAP11B	ENSG00000187951.10	15	0.000975044	0.0146257	15	0.0351757	Yes	No
Prostate	220	RP11-932O9.10	ENSG00000269974.1	15	0.000243505	0.00340907	14	0.021573	Yes	No
Prostate	220	FAN1	ENSG00000198690.9	15	0.00458166	0.0687249	15	0.0838985	No	No
Prostate	220	MTMR10	ENSG00000166912.16	15	0.00104935	0.0146908	14	0.0352606	Yes	No
Prostate	220	RP11-16E12.1	ENSG00000259448.2	15	0.000122189	0.00183284	15	0.0186362	Yes	No
Prostate	220	RP11-16E12.2	ENSG00000259772.6	15	0.000122386	0.00183579	15	0.0186362	Yes	No
Prostate	220	KLF13	ENSG00000169926.10	15	0.000322885	0.00484327	15	0.024019	Yes	No
Prostate	220	OTUD7A	ENSG00000169918.9	15	0.00219069	0.0394325	18	0.0582124	No	No
Prostate	220	CHRNA7	ENSG00000175344.17	15	0.00127585	0.0242411	19	0.0445437	Yes	No
Prostate	220	GOLGA8K	ENSG00000249931.4	15	0.000438902	0.00790023	18	0.0281354	Yes	No
Prostate	220	GOLGA8O	ENSG00000206127.10	15	0.000157239	0.0028303	18	0.0207065	Yes	No
Prostate	220	RP11-1000B6.3	ENSG00000261064.1	15	0.000517406	0.0093133	18	0.0296381	Yes	No
Prostate	220	GOLGA8N	ENSG00000232653.8	15	0.0014082	0.0253476	18	0.0455433	Yes	No
Prostate	220	RP11-1000B6.5	ENSG00000244952.2	15	0.00373071	0.0671528	18	0.0825353	No	No
Prostate	220	ARHGAP11A	ENSG00000198826.10	15	0.000742432	0.0141062	19	0.0346812	Yes	No
Prostate	220	SCG5	ENSG00000166922.8	15	0.000140352	0.00266669	19	0.020332	Yes	No
Prostate	220	RP11-758N13.1	ENSG00000259721.1	15	0.000511196	0.00971273	19	0.0301513	Yes	No
Prostate	220	GREM1	ENSG00000166923.10	15	0.000220691	0.00419313	19	0.0230358	Yes	No
Prostate	220	FMN1	ENSG00000248905.8	15	0.000390603	0.00898387	23	0.029415	Yes	No
Prostate	220	RYR3	ENSG00000198838.13	15	0.000318089	0.00858842	27	0.0288864	Yes	No
Prostate	220	AVEN	ENSG00000169857.7	15	3.72183e-05	0.000930459	25	0.0165595	Yes	No
Prostate	220	CHRM5	ENSG00000184984.9	15	0.000432937	0.0103905	24	0.0308855	Yes	No
Prostate	220	EMC7	ENSG00000134153.9	15	0.000362707	0.00834225	23	0.0286539	Yes	No
Prostate	220	PGBD4	ENSG00000182405.5	15	0.00171319	0.0394035	23	0.0581922	No	No
Prostate	220	KATNBL1	ENSG00000134152.10	15	0.000448574	0.0103172	23	0.0308169	Yes	No
Prostate	220	EMC4	ENSG00000128463.12	15	0.000353554	0.0077782	22	0.0279701	Yes	No
Prostate	220	SLC12A6	ENSG00000140199.11	15	0.000389188	0.00856215	22	0.0288793	Yes	No
Prostate	220	NOP10	ENSG00000182117.5	15	0.000421755	0.00885685	21	0.0293008	Yes	No
Prostate	220	NUTM1	ENSG00000184507.15	15	0.00207879	0.0436545	21	0.0619436	No	No
Prostate	220	LPCAT4	ENSG00000176454.13	15	0.000361853	0.00759891	21	0.0277564	Yes	No
Prostate	220	GOLGA8A	ENSG00000175265.17	15	0.00059093	0.0124095	21	0.0330972	Yes	No
Prostate	220	GOLGA8B	ENSG00000215252.11	15	7.8354e-05	0.00156708	20	0.017862	Yes	No
Prostate	220	ACTC1	ENSG00000159251.6	15	0.000272543	0.00490577	18	0.0240571	Yes	No
Prostate	220	AQR	ENSG00000021776.10	15	0.00408859	0.0776831	19	0.0919788	No	No
Prostate	220	ZNF770	ENSG00000198146.4	15	0.00161295	0.0290331	18	0.0490422	Yes	No
Prostate	220	NANOGP8	ENSG00000255192.5	15	0.000708671	0.0134648	19	0.0340748	Yes	No
Prostate	220	RP11-323I15.5	ENSG00000259336.1	15	1.7913e-06	3.40348e-05	19	0.00814206	Yes	Yes
Prostate	220	DPH6	ENSG00000134146.11	15	0.00143423	0.0315532	22	0.0513496	No	No
Prostate	220	DPH6-AS1	ENSG00000248079.2	15	6.42441e-05	0.00141337	22	0.0176196	Yes	No
Prostate	220	RP11-475A13.1	ENSG00000259737.6	15	0.000209244	0.00418488	20	0.0230358	Yes	No
Prostate	220	C15orf41	ENSG00000186073.11	15	0.0002654	0.00610421	23	0.0257266	Yes	No
Prostate	220	MEIS2	ENSG00000134138.19	15	0.000312083	0.00686583	22	0.0267912	Yes	No
Prostate	220	RP11-128A17.2	ENSG00000274444.1	15	0.000551863	0.0110373	20	0.0315955	Yes	No
Prostate	220	RP11-1008C21.1	ENSG00000259225.6	15	0.00136591	0.0273181	20	0.0473873	Yes	No
Prostate	220	LINC01852	ENSG00000236914.3	15	0.00306907	0.0613814	20	0.0775692	No	No
Prostate	220	SPRED1	ENSG00000166068.12	15	0.00131714	0.0276599	21	0.0476521	Yes	No
Prostate	220	FAM98B	ENSG00000171262.11	15	0.000762088	0.0144797	19	0.0350655	Yes	No
Prostate	220	RASGRP1	ENSG00000172575.11	15	0.0033308	0.0632853	19	0.0792649	No	No
Prostate	220	RP11-326N17.2	ENSG00000274281.1	15	0.00133431	0.0240175	18	0.0443096	Yes	No
Prostate	220	RP11-624L4.1	ENSG00000259345.5	15	1.56805e-05	0.00036065	23	0.0143138	Yes	No
Prostate	220	RP11-265N7.1	ENSG00000259450.1	15	0.00205683	0.0390798	19	0.0578649	No	No
Prostate	220	THBS1	ENSG00000137801.10	15	0.0031209	0.0592972	19	0.0756941	No	No
Prostate	220	FSIP1	ENSG00000150667.6	15	8.07056e-06	0.000161411	20	0.0120539	Yes	No
Prostate	220	GPR176	ENSG00000166073.10	15	0.000902488	0.0162448	18	0.0367587	Yes	No
Prostate	220	EIF2AK4	ENSG00000128829.11	15	0.000697235	0.011853	17	0.0326135	Yes	No
Prostate	220	SRP14	ENSG00000140319.10	15	0.000356448	0.00570316	16	0.0252304	Yes	No
Prostate	220	SRP14-AS1	ENSG00000248508.6	15	0.00183476	0.0293562	16	0.0493085	Yes	No
Prostate	220	RP11-521C20.2	ENSG00000259584.1	15	0.0117758	0.188413	16	0.19451	No	No
Prostate	220	RP11-521C20.5	ENSG00000275636.1	15	0.00301836	0.0482938	16	0.0660519	No	No
Prostate	220	BMF	ENSG00000104081.13	15	0.00165552	0.0264883	16	0.046609	Yes	No
Prostate	220	BUB1B	ENSG00000156970.12	15	0.00531546	0.0850473	16	0.0983184	No	No
Prostate	220	PAK6	ENSG00000137843.11	15	0.000110471	0.00176754	16	0.0185739	Yes	No
Prostate	220	PLCB2	ENSG00000137841.11	15	0.0012746	0.0203936	16	0.0408412	Yes	No
Prostate	220	INAFM2	ENSG00000259330.2	15	0.000600878	0.00961405	16	0.0300344	Yes	No
Prostate	220	C15orf52	ENSG00000188549.12	15	0.000400168	0.00640269	16	0.0261688	Yes	No
Prostate	220	PHGR1	ENSG00000233041.8	15	0.000874455	0.0131168	15	0.0337277	Yes	No
Prostate	220	DISP2	ENSG00000140323.5	15	0.00218712	0.0328068	15	0.0523707	No	No
Prostate	220	KNSTRN	ENSG00000128944.13	15	0.00053165	0.00797475	15	0.0282118	Yes	No
Prostate	220	IVD	ENSG00000128928.8	15	0.000868783	0.0130317	15	0.0336779	Yes	No
Prostate	220	BAHD1	ENSG00000140320.11	15	3.88809e-06	5.83213e-05	15	0.0098298	Yes	Yes
Prostate	220	CHST14	ENSG00000169105.7	15	0.000160359	0.00240538	15	0.0197737	Yes	No
Prostate	220	C15orf57	ENSG00000128891.15	15	0.00130661	0.0195992	15	0.0399962	Yes	No
Prostate	220	RPUSD2	ENSG00000166133.17	15	0.00114087	0.0171131	15	0.0375422	Yes	No
Prostate	220	KNL1	ENSG00000137812.19	15	0.00466281	0.074605	16	0.0892153	No	No
Prostate	220	RAD51	ENSG00000051180.16	15	0.00552277	0.0828416	15	0.0964291	No	No
Prostate	220	RMDN3	ENSG00000137824.15	15	0.000991928	0.013887	14	0.0344921	Yes	No
Prostate	220	GCHFR	ENSG00000137880.5	15	0.00119993	0.016799	14	0.0372678	Yes	No
Prostate	220	DNAJC17	ENSG00000104129.9	15	0.011387	0.159419	14	0.16726	No	No
Prostate	220	C15orf62	ENSG00000188277.9	15	9.5539e-05	0.00133755	14	0.0175093	Yes	No
Prostate	220	ZFYVE19	ENSG00000166140.17	15	0.000868942	0.0121652	14	0.0329195	Yes	No
Prostate	220	PPP1R14D	ENSG00000166143.9	15	0.0010487	0.0146818	14	0.0352606	Yes	No
Prostate	220	SPINT1	ENSG00000166145.14	15	0.000507878	0.00711029	14	0.027136	Yes	No
Prostate	220	RHOV	ENSG00000104140.6	15	0.00226491	0.0317087	14	0.0514651	No	No
Prostate	220	VPS18	ENSG00000104142.10	15	0.00977583	0.136862	14	0.145935	No	No
Prostate	220	RP11-540O11.1	ENSG00000251161.3	15	0.00623286	0.08726	14	0.10019	No	No
Prostate	220	DLL4	ENSG00000128917.6	15	0.0112026	0.168039	15	0.175331	No	No
Prostate	220	CHAC1	ENSG00000128965.11	15	0.00593844	0.0890767	15	0.1018	No	No
Prostate	220	INO80	ENSG00000128908.15	15	0.0125256	0.212935	17	0.21794	No	No
Prostate	220	CHP1	ENSG00000187446.11	15	0.000849078	0.0135852	16	0.0341601	Yes	No
Prostate	220	OIP5	ENSG00000104147.8	15	0.0114784	0.172176	15	0.179127	No	No
Prostate	220	NUSAP1	ENSG00000137804.12	15	0.00930073	0.148812	16	0.157187	No	No
Prostate	220	NDUFAF1	ENSG00000137806.8	15	0.01029	0.15435	15	0.162456	No	No
Prostate	220	RTF1	ENSG00000137815.14	15	0.00109376	0.0175001	16	0.0379457	Yes	No
Prostate	220	ITPKA	ENSG00000137825.10	15	0.00181694	0.0272541	15	0.0473379	Yes	No
Prostate	220	LTK	ENSG00000062524.15	15	0.0195906	0.293859	15	0.296194	No	No
Prostate	220	RPAP1	ENSG00000103932.11	15	0.00093618	0.0140427	15	0.0346149	Yes	No
Prostate	220	TYRO3	ENSG00000092445.11	15	0.00148925	0.0223387	15	0.042813	Yes	No
Prostate	220	MGA	ENSG00000174197.16	15	0.000556262	0.00834393	15	0.0286539	Yes	No
Prostate	220	MAPKBP1	ENSG00000137802.13	15	0.000876389	0.0122694	14	0.0329733	Yes	No
Prostate	220	JMJD7	ENSG00000243789.10	15	0.000347081	0.00485914	14	0.024019	Yes	No
Prostate	220	PLA2G4B	ENSG00000243708.10	15	0.000556777	0.00779487	14	0.0279907	Yes	No
Prostate	220	SPTBN5	ENSG00000137877.9	15	0.00500237	0.0700332	14	0.0850834	No	No
Prostate	220	EHD4	ENSG00000103966.10	15	0.0142242	0.199139	14	0.204795	No	No
Prostate	220	PLA2G4E	ENSG00000188089.13	15	0.0010864	0.0152097	14	0.0358056	Yes	No
Prostate	220	PLA2G4D	ENSG00000159337.6	15	0.0100377	0.140527	14	0.149397	No	No
Prostate	220	PLA2G4F	ENSG00000168907.13	15	0.00044631	0.00624835	14	0.0259761	Yes	No
Prostate	220	VPS39	ENSG00000166887.15	15	0.00598285	0.077777	13	0.0920591	No	No
Prostate	220	TMEM87A	ENSG00000103978.15	15	0.00847906	0.110228	13	0.121081	No	No
Prostate	220	GANC	ENSG00000214013.9	15	0.0124412	0.161736	13	0.169456	No	No
Prostate	220	CAPN3	ENSG00000092529.23	15	0.00166194	0.0216052	13	0.0420233	Yes	No
Prostate	220	ZNF106	ENSG00000103994.16	15	0.00668839	0.0869491	13	0.0999235	No	No
Prostate	220	SNAP23	ENSG00000092531.9	15	0.00134201	0.0174461	13	0.0378818	Yes	No
Prostate	220	LRRC57	ENSG00000180979.9	15	0.000634524	0.00761429	12	0.0277661	Yes	No
Prostate	220	HAUS2	ENSG00000137814.10	15	0.00211897	0.0254276	12	0.0455934	Yes	No
Prostate	220	STARD9	ENSG00000159433.11	15	0.000797193	0.0103635	13	0.0308635	Yes	No
Prostate	220	CDAN1	ENSG00000140326.12	15	0.000164578	0.00197494	12	0.0188754	Yes	No
Prostate	220	TTBK2	ENSG00000128881.16	15	0.00103548	0.0134612	13	0.0340748	Yes	No
Prostate	220	UBR1	ENSG00000159459.11	15	0.0107423	0.118165	11	0.128419	No	No
Prostate	220	EPB42	ENSG00000166947.11	15	0.00458648	0.0412783	9	0.0599354	No	No
Prostate	220	TMEM62	ENSG00000137842.6	15	0.000497823	0.00448041	9	0.0235707	Yes	No
Prostate	220	CCNDBP1	ENSG00000166946.13	15	0.00407134	0.0366421	9	0.0557388	No	No
Prostate	220	TGM5	ENSG00000104055.15	15	0.0126483	0.113835	9	0.124371	No	No
Prostate	220	TGM7	ENSG00000159495.7	15	0.0110557	0.0884455	8	0.101256	No	No
Prostate	220	LCMT2	ENSG00000168806.7	15	0.00668462	0.053477	8	0.070449	No	No
Prostate	220	ADAL	ENSG00000168803.14	15	0.013128	0.105024	8	0.116284	No	No
Prostate	220	ZSCAN29	ENSG00000140265.12	15	0.011799	0.0943922	8	0.106652	No	No
Prostate	220	TUBGCP4	ENSG00000137822.12	15	0.00787979	0.0630383	8	0.0790394	No	No
Prostate	220	TP53BP1	ENSG00000067369.13	15	0.00164933	0.0131947	8	0.0337914	Yes	No
Prostate	220	MAP1A	ENSG00000166963.12	15	0.00110766	0.00886132	8	0.0293008	Yes	No
Prostate	220	PPIP5K1	ENSG00000168781.21	15	0.000333506	0.00266804	8	0.020332	Yes	No
Prostate	220	CKMT1B	ENSG00000237289.9	15	0.0464923	0.371938	8	0.373261	No	No
Prostate	220	STRC	ENSG00000242866.9	15	0.0118998	0.0951986	8	0.107329	No	No
Prostate	220	CATSPER2	ENSG00000166762.16	15	0.00708154	0.0566523	8	0.0733287	No	No
Prostate	220	CKMT1A	ENSG00000223572.9	15	0.023619	0.165333	7	0.172766	No	No
Prostate	220	PDIA3	ENSG00000167004.12	15	0.00711378	0.0569102	8	0.073602	No	No
Prostate	220	ELL3	ENSG00000128886.11	15	0.00162192	0.0129753	8	0.0336246	Yes	No
Prostate	220	SERF2	ENSG00000140264.19	15	0.00255733	0.0204587	8	0.0409108	Yes	No
Prostate	220	HYPK	ENSG00000242028.6	15	0.00137447	0.0109958	8	0.0315577	Yes	No
Prostate	220	MFAP1	ENSG00000140259.6	15	0.00667535	0.0534028	8	0.0703954	No	No
Prostate	220	WDR76	ENSG00000092470.11	15	0.0168081	0.134464	8	0.14376	No	No
Prostate	220	FRMD5	ENSG00000171877.20	15	0.00909746	0.0818771	9	0.0956004	No	No
Prostate	220	CASC4	ENSG00000166734.18	15	0.00554874	0.0554874	10	0.0722415	No	No
Prostate	220	CTDSPL2	ENSG00000137770.13	15	0.00737471	0.0737471	10	0.0884806	No	No
Prostate	220	EIF3J-AS1	ENSG00000179523.4	15	0.00552414	0.0552414	10	0.0720054	No	No
Prostate	220	EIF3J	ENSG00000104131.12	15	0.000699329	0.00699329	10	0.0269123	Yes	No
Prostate	220	SPG11	ENSG00000104133.14	15	0.00249717	0.0274689	11	0.047492	Yes	No
Prostate	220	PATL2	ENSG00000229474.6	15	0.000348654	0.00383519	11	0.0223661	Yes	No
Prostate	220	B2M	ENSG00000166710.17	15	0.00179972	0.0197969	11	0.0402428	Yes	No
Prostate	220	TRIM69	ENSG00000185880.12	15	0.012634	0.151609	12	0.159891	No	No
Prostate	220	TERB2	ENSG00000167014.10	15	0.0095634	0.114761	12	0.125259	No	No
Prostate	220	SORD	ENSG00000140263.13	15	4.37848e-05	0.000569202	13	0.0154503	Yes	No
Prostate	220	DUOX2	ENSG00000140279.12	15	0.00161712	0.0210225	13	0.0414402	Yes	No
Prostate	220	DUOXA2	ENSG00000140274.13	15	0.00646526	0.0840483	13	0.0974975	No	No
Prostate	220	DUOXA1	ENSG00000140254.12	15	0.0238662	0.310261	13	0.31231	No	No
Prostate	220	DUOX1	ENSG00000137857.17	15	0.00175551	0.0228216	13	0.043256	Yes	No
Prostate	220	SHF	ENSG00000138606.19	15	0.00116206	0.0151068	13	0.0356924	Yes	No
Prostate	220	SLC28A2	ENSG00000137860.11	15	0.000954104	0.0124033	13	0.0330972	Yes	No
Prostate	220	GATM	ENSG00000171766.15	15	0.00595068	0.0833096	14	0.0968459	No	No
Prostate	220	SPATA5L1	ENSG00000171763.18	15	0.000639066	0.00894693	14	0.0293918	Yes	No
Prostate	220	C15orf48	ENSG00000166920.12	15	0.020397	0.285557	14	0.288134	No	No
Prostate	220	SLC30A4	ENSG00000104154.6	15	0.000535287	0.0080293	15	0.0282686	Yes	No
Prostate	220	RP11-96O20.5	ENSG00000275709.1	15	0.00306366	0.0459548	15	0.0640547	No	No
Prostate	220	BLOC1S6	ENSG00000104164.10	15	0.00279993	0.0447988	16	0.0629857	No	No
Prostate	220	SQRDL	ENSG00000137767.13	15	0.000151668	0.00257835	17	0.0201273	Yes	No
Prostate	220	CTD-2306A12.1	ENSG00000273972.1	15	0.000107133	0.00182127	17	0.0186362	Yes	No
Prostate	220	SEMA6D	ENSG00000137872.16	15	0.000729575	0.0145915	20	0.0351493	Yes	No
Prostate	220	MYEF2	ENSG00000104177.17	15	0.00264158	0.0343405	13	0.0536011	No	No
Prostate	220	DUT	ENSG00000128951.13	15	0.0021574	0.0302037	14	0.0500938	No	No
Prostate	220	FBN1	ENSG00000166147.13	15	0.00155108	0.0232662	15	0.0436431	Yes	No
Prostate	220	RP11-227D13.1	ENSG00000259705.1	15	0.00330871	0.0430132	13	0.0613841	No	No
Prostate	220	CEP152	ENSG00000103995.13	15	0.000591875	0.00769437	13	0.0278452	Yes	No
Prostate	220	SHC4	ENSG00000185634.11	15	0.000929899	0.0130186	14	0.033674	Yes	No
Prostate	220	EID1	ENSG00000255302.4	15	0.0010872	0.0141337	13	0.0347004	Yes	No
Prostate	220	SECISBP2L	ENSG00000138593.8	15	0.000630411	0.00882576	14	0.0292628	Yes	No
Prostate	220	RP11-325E5.1	ENSG00000259656.1	15	0.00117425	0.0164396	14	0.0369299	Yes	No
Prostate	220	COPS2	ENSG00000166200.14	15	0.000235605	0.00353407	15	0.0217548	Yes	No
Prostate	220	GALK2	ENSG00000156958.14	15	0.00514792	0.0875147	17	0.100427	No	No
Prostate	220	FAM227B	ENSG00000166262.15	15	0.00124894	0.0237298	19	0.0440218	Yes	No
Prostate	220	RP11-295H24.4	ENSG00000275580.1	15	0.00539912	0.0863859	16	0.0994159	No	No
Prostate	220	FGF7	ENSG00000140285.9	15	0.000206116	0.00350396	17	0.0216839	Yes	No
Prostate	220	DTWD1	ENSG00000104047.14	15	0.000182564	0.00310359	17	0.0210578	Yes	No
Prostate	220	ATP8B4	ENSG00000104043.14	15	0.00555793	0.111159	20	0.121954	No	No
Prostate	220	SLC27A2	ENSG00000140284.10	15	0.00851314	0.16175	19	0.169461	No	No
Prostate	220	HDC	ENSG00000140287.10	15	0.000538534	0.00969361	18	0.0301482	Yes	No
Prostate	220	GABPB1	ENSG00000104064.16	15	0.00367003	0.0697305	19	0.084792	No	No
Prostate	220	USP8	ENSG00000138592.13	15	0.00257904	0.0490018	19	0.0665866	No	No
Prostate	220	RP11-562A8.5	ENSG00000259618.1	15	8.91604e-05	0.00160489	18	0.0180863	Yes	No
Prostate	220	USP50	ENSG00000170236.14	15	0.000727043	0.0130868	18	0.0337233	Yes	No
Prostate	220	TRPM7	ENSG00000092439.13	15	8.67386e-05	0.00164803	19	0.0183105	Yes	No
Prostate	220	SPPL2A	ENSG00000138600.9	15	0.000126254	0.00227257	18	0.0195168	Yes	No
Prostate	220	CTD-2378E12.1	ENSG00000273674.4	15	0.0108258	0.20569	19	0.210982	No	No
Prostate	220	AP4E1	ENSG00000081014.10	15	0.000170421	0.00323799	19	0.0212666	Yes	No
Prostate	220	TNFAIP8L3	ENSG00000183578.6	15	0.0010272	0.0184897	18	0.0388483	Yes	No
Prostate	220	CYP19A1	ENSG00000137869.14	15	0.000179514	0.00305174	17	0.0210048	Yes	No
Prostate	220	GLDN	ENSG00000186417.13	15	0.00205754	0.0329207	16	0.0525036	No	No
Prostate	220	DMXL2	ENSG00000104093.13	15	0.000586156	0.0105508	18	0.0310538	Yes	No
Prostate	220	SCG3	ENSG00000104112.8	15	0.00277513	0.0444022	16	0.0626236	No	No
Prostate	220	LYSMD2	ENSG00000140280.13	15	0.00226215	0.0361944	16	0.0553302	No	No
Prostate	220	TMOD2	ENSG00000128872.9	15	0.0202711	0.324338	16	0.326185	No	No
Prostate	220	TMOD3	ENSG00000138594.13	15	0.00278623	0.0473659	17	0.0653192	No	No
Prostate	220	LEO1	ENSG00000166477.12	15	0.00437815	0.0700504	16	0.0850988	No	No
Prostate	220	MAPK6	ENSG00000069956.11	15	0.000362253	0.0061583	17	0.0258463	Yes	No
Prostate	220	BCL2L10	ENSG00000137875.4	15	0.0110671	0.177073	16	0.183753	No	No
Prostate	220	GNB5	ENSG00000069966.18	15	0.00141476	0.0240509	17	0.0443538	Yes	No
Prostate	220	CERNA1	ENSG00000259577.1	15	0.00281446	0.0478458	17	0.065691	No	No
Prostate	220	MYO5C	ENSG00000128833.12	15	0.00569237	0.102463	18	0.113948	No	No
Prostate	220	MYO5A	ENSG00000197535.14	15	0.00012262	0.00232978	19	0.0196238	Yes	No
Prostate	220	ARPP19	ENSG00000128989.10	15	0.000133266	0.00239878	18	0.0197623	Yes	No
Prostate	220	FAM214A	ENSG00000047346.12	15	0.00293661	0.0557956	19	0.072528	No	No
Prostate	220	WDR72	ENSG00000166415.14	15	0.00207452	0.0518631	25	0.0691228	No	No
Prostate	220	RSL24D1	ENSG00000137876.9	15	0.00688989	0.165357	24	0.172781	No	No
Prostate	220	RAB27A	ENSG00000069974.15	15	0.00407007	0.101752	25	0.113258	No	No
Prostate	220	PIGBOS1	ENSG00000225973.3	15	0.000139506	0.00334815	24	0.021457	Yes	No
Prostate	220	PIGB	ENSG00000069943.9	15	0.000474569	0.0113897	24	0.0320669	Yes	No
Prostate	220	CCPG1	ENSG00000260916.7	15	0.00128291	0.0307899	24	0.0506659	No	No
Prostate	220	C15orf65	ENSG00000261652.2	15	0.0117167	0.269483	23	0.272526	No	No
Prostate	220	DYX1C1	ENSG00000256061.7	15	0.000507445	0.0121787	24	0.0329256	Yes	No
Prostate	220	PYGO1	ENSG00000171016.11	15	0.0041414	0.0952522	23	0.107383	No	No
Prostate	220	PRTG	ENSG00000166450.12	15	0.000497379	0.0114397	23	0.0321343	Yes	No
Prostate	220	NEDD4	ENSG00000069869.15	15	0.000451009	0.00947119	21	0.0298625	Yes	No
Prostate	220	RFX7	ENSG00000181827.14	15	0.00485619	0.0971237	20	0.109096	No	No
Prostate	220	TEX9	ENSG00000151575.14	15	0.0028106	0.056212	20	0.0729275	No	No
Prostate	220	RP11-48G14.1	ENSG00000261823.1	15	0.00124693	0.0224447	18	0.0429004	Yes	No
Prostate	220	MNS1	ENSG00000138587.5	15	0.0132354	0.238237	18	0.242288	No	No
Prostate	220	ZNF280D	ENSG00000137871.19	15	0.000221549	0.00487408	22	0.024019	Yes	No
Prostate	220	RP11-323F24.3	ENSG00000276524.1	15	0.00367202	0.0660964	18	0.0816495	No	No
Prostate	220	TCF12	ENSG00000140262.17	15	0.00623372	0.137142	22	0.146201	No	No
Prostate	220	LINC00926	ENSG00000247982.6	15	0.00184501	0.0313651	17	0.0511959	No	No
Prostate	220	CGNL1	ENSG00000128849.10	15	0.00325452	0.0650904	20	0.080806	No	No
Prostate	220	CTD-2515H24.4	ENSG00000261265.1	15	0.00265143	0.0477258	18	0.065592	No	No
Prostate	220	CTD-2515H24.2	ENSG00000276772.1	15	0.00391325	0.0704386	18	0.0854167	No	No
Prostate	220	MYZAP	ENSG00000263155.5	15	0.000907571	0.0172438	19	0.0376979	Yes	No
Prostate	220	POLR2M	ENSG00000255529.7	15	0.000798909	0.0151793	19	0.0357742	Yes	No
Prostate	220	ALDH1A2	ENSG00000128918.14	15	0.000362368	0.00833446	23	0.0286539	Yes	No
Prostate	220	AQP9	ENSG00000103569.9	15	0.000564567	0.0107268	19	0.0312462	Yes	No
Prostate	220	LIPC	ENSG00000166035.10	15	0.00722724	0.151772	21	0.160055	No	No
Prostate	220	ADAM10	ENSG00000137845.14	15	0.00213068	0.0426137	20	0.0610388	No	No
Prostate	220	RP11-30K9.6	ENSG00000245975.2	15	0.000568861	0.0108084	19	0.0313726	Yes	No
Prostate	220	MINDY2	ENSG00000128923.10	15	0.005662	0.107578	19	0.118646	No	No
Prostate	220	SLTM	ENSG00000137776.16	15	0.00243755	0.0463134	19	0.0643728	No	No
Prostate	220	RNF111	ENSG00000157450.15	15	0.00158408	0.0300975	19	0.0500162	No	No
Prostate	220	CCNB2	ENSG00000157456.7	15	0.000657289	0.0118312	18	0.0325989	Yes	No
Prostate	220	RP11-59H7.4	ENSG00000277144.1	15	0.000276855	0.00498339	18	0.0241307	Yes	No
Prostate	220	MYO1E	ENSG00000157483.8	15	2.3333e-05	0.00046666	20	0.0149673	Yes	No
Prostate	220	LDHAL6B	ENSG00000171989.5	15	3.5615e-05	0.000605455	17	0.0155339	Yes	No
Prostate	220	FAM81A	ENSG00000157470.11	15	0.00128387	0.0231096	18	0.0435144	Yes	No
Prostate	220	GCNT3	ENSG00000140297.12	15	0.00815625	0.138656	17	0.147642	No	No
Prostate	220	GTF2A2	ENSG00000140307.10	15	0.00113101	0.0180962	16	0.0384701	Yes	No
Prostate	220	BNIP2	ENSG00000140299.11	15	0.000560304	0.00952517	17	0.0299255	Yes	No
Prostate	220	ANXA2	ENSG00000182718.16	15	8.29905e-05	0.00157682	19	0.017903	Yes	No
Prostate	220	ICE2	ENSG00000128915.11	15	0.00307712	0.0584654	19	0.0749974	No	No
Prostate	220	RORA	ENSG00000069667.15	15	0.000610098	0.0152525	25	0.035845	Yes	No
Prostate	220	RP11-219B17.3	ENSG00000273958.1	15	0.00389886	0.0740783	19	0.0887877	No	No
Prostate	220	VPS13C	ENSG00000129003.15	15	0.00200868	0.0421823	21	0.0607045	No	No
Prostate	220	C2CD4A	ENSG00000198535.5	15	0.00554496	0.105354	19	0.116588	No	No
Prostate	220	C2CD4B	ENSG00000205502.3	15	0.00231203	0.0439286	19	0.0621784	No	No
Prostate	220	RP11-435J9.2	ENSG00000274340.1	15	0.000265706	0.00478272	18	0.0239928	Yes	No
Prostate	220	TLN2	ENSG00000171914.16	15	0.00011641	0.00256103	22	0.0201015	Yes	No
Prostate	220	RP11-1069G10.2	ENSG00000259727.1	15	0.000539453	0.00971016	18	0.0301482	Yes	No
Prostate	220	TPM1	ENSG00000140416.19	15	0.000300309	0.00540557	18	0.0246659	Yes	No
Prostate	220	LACTB	ENSG00000103642.11	15	0.00136478	0.024566	18	0.0448876	Yes	No
Prostate	220	RPS27L	ENSG00000185088.13	15	0.00065792	0.0118426	18	0.0326115	Yes	No
Prostate	220	RAB8B	ENSG00000166128.12	15	0.00110172	0.019831	18	0.0402865	Yes	No
Prostate	220	APH1B	ENSG00000138613.13	15	0.000140443	0.00238753	17	0.019753	Yes	No
Prostate	220	CA12	ENSG00000074410.13	15	0.000200633	0.00341076	17	0.021573	Yes	No
Prostate	220	RP11-321G12.1	ENSG00000259459.5	15	0.000202309	0.00323694	16	0.0212666	Yes	No
Prostate	220	AC007950.2	ENSG00000276651.1	15	0.00225527	0.0360843	16	0.0552641	No	No
Prostate	220	USP3	ENSG00000140455.16	15	0.00196906	0.031505	16	0.0512949	No	No
Prostate	220	FBXL22	ENSG00000197361.7	15	0.00194596	0.0291894	15	0.0492019	Yes	No
Prostate	220	HERC1	ENSG00000103657.13	15	0.00312083	0.0530542	17	0.070135	No	No
Prostate	220	DAPK2	ENSG00000035664.11	15	0.00391283	0.0626053	16	0.0786634	No	No
Prostate	220	FAM96A	ENSG00000166797.10	15	0.00783143	0.10964	14	0.120586	No	No
Prostate	220	SNX1	ENSG00000028528.14	15	0.00376935	0.052771	14	0.0699039	No	No
Prostate	220	SNX22	ENSG00000157734.13	15	0.0171297	0.222686	13	0.227243	No	No
Prostate	220	PPIB	ENSG00000166794.4	15	0.00826041	0.107385	13	0.118475	No	No
Prostate	220	CSNK1G1	ENSG00000169118.17	15	0.00405323	0.0567453	14	0.0734138	No	No
Prostate	220	PCLAF	ENSG00000166803.11	15	0.000310905	0.00404177	13	0.0226327	Yes	No
Prostate	220	TRIP4	ENSG00000103671.9	15	0.0030954	0.0433355	14	0.0616483	No	No
Prostate	220	ZNF609	ENSG00000180357.9	15	0.000708374	0.00991724	14	0.0304109	Yes	No
Prostate	220	OAZ2	ENSG00000180304.14	15	0.00244662	0.0293595	12	0.0493085	Yes	No
Prostate	220	RBPMS2	ENSG00000166831.8	15	0.00261649	0.0313979	12	0.051216	No	No
Prostate	220	PIF1	ENSG00000140451.12	15	0.00615137	0.0738165	12	0.0885301	No	No
Prostate	220	PLEKHO2	ENSG00000241839.9	15	0.0103413	0.124096	12	0.133902	No	No
Prostate	220	ANKDD1A	ENSG00000166839.16	15	0.00509305	0.0611166	12	0.0773483	No	No
Prostate	220	SPG21	ENSG00000090487.10	15	0.00564779	0.0677734	12	0.083075	No	No
Prostate	220	MTFMT	ENSG00000103707.9	15	0.00748635	0.0898362	12	0.102494	No	No
Prostate	220	SLC51B	ENSG00000186198.3	15	0.00106532	0.0117186	11	0.0324995	Yes	No
Prostate	220	RASL12	ENSG00000103710.10	15	0.000125094	0.00137604	11	0.0175093	Yes	No
Prostate	220	KBTBD13	ENSG00000234438.3	15	0.00119984	0.0131983	11	0.0337937	Yes	No
Prostate	220	RP11-325L12.7	ENSG00000278737.1	15	0.0117363	0.129099	11	0.138604	No	No
Prostate	220	UBAP1L	ENSG00000246922.8	15	0.00113758	0.013651	12	0.034217	Yes	No
Prostate	220	PDCD7	ENSG00000090470.14	15	0.00188453	0.0226144	12	0.0430514	Yes	No
Prostate	220	CLPX	ENSG00000166855.9	15	0.0111499	0.133798	12	0.143113	No	No
Prostate	220	CILP	ENSG00000138615.5	15	0.00192931	0.0231517	12	0.043534	Yes	No
Prostate	220	PARP16	ENSG00000138617.14	15	0.00181852	0.0236408	13	0.0439535	Yes	No
Prostate	220	IGDCC3	ENSG00000174498.13	15	0.000149265	0.00208971	14	0.0191934	Yes	No
Prostate	220	IGDCC4	ENSG00000103742.11	15	0.00135214	0.01893	14	0.0392321	Yes	No
Prostate	220	DPP8	ENSG00000074603.18	15	0.00105296	0.0147414	14	0.0353014	Yes	No
Prostate	220	HACD3	ENSG00000074696.12	15	0.00445076	0.0667614	15	0.0822184	No	No
Prostate	220	INTS14	ENSG00000138614.14	15	0.00321367	0.0482051	15	0.0659777	No	No
Prostate	220	SLC24A1	ENSG00000074621.13	15	0.000663142	0.00994713	15	0.030434	Yes	No
Prostate	220	DENND4A	ENSG00000174485.15	15	0.00027028	0.00459476	17	0.0236999	Yes	No
Prostate	220	RAB11A	ENSG00000103769.9	15	0.000159329	0.00286793	18	0.0207438	Yes	No
Prostate	220	MEGF11	ENSG00000157890.17	15	0.00129668	0.0259335	20	0.0460835	Yes	No
Prostate	220	DIS3L	ENSG00000166938.12	15	0.00159538	0.0303123	19	0.0502343	No	No
Prostate	220	TIPIN	ENSG00000075131.9	15	0.00267813	0.0508846	19	0.068184	No	No
Prostate	220	MAP2K1	ENSG00000169032.9	15	0.00189198	0.0359477	19	0.0551394	No	No
Prostate	220	SNAPC5	ENSG00000174446.12	15	8.54248e-05	0.00153765	18	0.0177857	Yes	No
Prostate	220	RPL4	ENSG00000174444.14	15	5.69542e-06	0.000102518	18	0.0111525	Yes	No
Prostate	220	ZWILCH	ENSG00000174442.11	15	0.0010775	0.0204726	19	0.04093	Yes	No
Prostate	220	LCTL	ENSG00000188501.11	15	0.000899209	0.017085	19	0.0375422	Yes	No
Prostate	220	SMAD6	ENSG00000137834.14	15	0.000278711	0.00557422	20	0.0249638	Yes	No
Prostate	220	RP11-622C24.2	ENSG00000277152.1	15	0.0030933	0.0587726	19	0.0752618	No	No
Prostate	220	SMAD3	ENSG00000166949.15	15	0.000337627	0.00675255	20	0.0266812	Yes	No
Prostate	220	AAGAB	ENSG00000103591.12	15	0.0015511	0.029471	19	0.0494295	Yes	No
Prostate	220	IQCH	ENSG00000103599.19	15	0.00104929	0.0209859	20	0.0414272	Yes	No
Prostate	220	IQCH-AS1	ENSG00000259673.5	15	0.000246224	0.00467826	19	0.0238668	Yes	No
Prostate	220	C15orf61	ENSG00000189227.5	15	0.000897451	0.0161541	18	0.0366971	Yes	No
Prostate	220	RP11-502I4.3	ENSG00000270964.1	15	0.00173453	0.0312216	18	0.0510341	No	No
Prostate	220	MAP2K5	ENSG00000137764.19	15	0.00495697	0.0991394	20	0.110859	No	No
Prostate	220	SKOR1	ENSG00000188779.10	15	0.00110158	0.0187269	17	0.0390338	Yes	No
Prostate	220	PIAS1	ENSG00000033800.13	15	0.00398581	0.0597871	15	0.0761243	No	No
Prostate	220	CALML4	ENSG00000129007.14	15	0.000681357	0.009539	14	0.0299309	Yes	No
Prostate	220	CLN6	ENSG00000128973.12	15	0.0117442	0.164419	14	0.171962	No	No
Prostate	220	RP11-315D16.4	ENSG00000260657.2	15	0.00566917	0.0793684	14	0.0934569	No	No
Prostate	220	FEM1B	ENSG00000169018.5	15	0.00010917	0.00152838	14	0.0177857	Yes	No
Prostate	220	ITGA11	ENSG00000137809.16	15	0.00102559	0.0143583	14	0.0349371	Yes	No
Prostate	220	CORO2B	ENSG00000103647.12	15	0.00138655	0.0194117	14	0.0397811	Yes	No
Prostate	220	ANP32A	ENSG00000140350.15	15	0.000247552	0.00346573	14	0.0216525	Yes	No
Prostate	220	SPESP1	ENSG00000258484.3	15	5.22985e-06	7.84478e-05	15	0.0103819	Yes	No
Prostate	220	NOX5	ENSG00000255346.9	15	0.000207859	0.00291003	14	0.0207438	Yes	No
Prostate	220	EWSAT1	ENSG00000212766.9	15	0.00151254	0.0211756	14	0.0416283	Yes	No
Prostate	220	GLCE	ENSG00000138604.9	15	0.00273878	0.0438206	16	0.0620906	No	No
Prostate	220	PAQR5	ENSG00000137819.13	15	0.000150965	0.0025664	17	0.0201015	Yes	No
Prostate	220	KIF23	ENSG00000137807.13	15	0.00111048	0.0177676	16	0.0381753	Yes	No
Prostate	220	RPLP1	ENSG00000137818.11	15	0.000430149	0.00645224	15	0.0262238	Yes	No
Prostate	220	DRAIC	ENSG00000245750.7	15	0.00108325	0.017332	16	0.0378111	Yes	No
Prostate	220	RP11-279F6.2	ENSG00000259457.1	15	0.00144612	0.0216918	15	0.0421026	Yes	No
Prostate	220	PCAT29	ENSG00000259641.5	15	8.61527e-06	0.000137844	16	0.0115452	Yes	No
Prostate	220	LINC00593	ENSG00000259703.5	15	0.000548575	0.00822863	15	0.0285554	Yes	No
Prostate	220	TLE3	ENSG00000140332.15	15	0.00106065	0.0159098	15	0.0364545	Yes	No
Prostate	220	LINC02204	ENSG00000280639.1	15	3.73668e-05	0.000635236	17	0.0155339	Yes	No
Prostate	220	UACA	ENSG00000137831.14	15	0.00390232	0.0741441	19	0.0888498	No	No
Prostate	220	LARP6	ENSG00000166173.10	15	0.00048914	0.00880452	18	0.0292421	Yes	No
Prostate	220	LRRC49	ENSG00000137821.11	15	0.00128625	0.0231526	18	0.043534	Yes	No
Prostate	220	THAP10	ENSG00000129028.8	15	0.000626776	0.0106552	17	0.0311577	Yes	No
Prostate	220	THSD4	ENSG00000187720.14	15	1.09462e-05	0.000186085	17	0.012471	Yes	No
Prostate	220	CT62	ENSG00000225362.8	15	0.00307647	0.0492235	16	0.0667584	No	No
Prostate	220	NR2E3	ENSG00000278570.4	15	0.0100849	0.110934	11	0.121751	No	No
Prostate	220	MYO9A	ENSG00000066933.15	15	0.000108676	0.00141279	13	0.0176196	Yes	No
Prostate	220	SENP8	ENSG00000166192.14	15	8.9307e-05	0.00107168	12	0.0168549	Yes	No
Prostate	220	GRAMD2	ENSG00000175318.11	15	0.000334599	0.00401518	12	0.022592	Yes	No
Prostate	220	PKM	ENSG00000067225.17	15	0.00741609	0.0889931	12	0.101729	No	No
Prostate	220	PARP6	ENSG00000137817.16	15	0.000504124	0.00604949	12	0.0256419	Yes	No
Prostate	220	CELF6	ENSG00000140488.15	15	0.00122828	0.0147393	12	0.0353007	Yes	No
Prostate	220	HEXA	ENSG00000213614.9	15	0.00171652	0.0205982	12	0.0410207	Yes	No
Prostate	220	RP11-1007O24.3	ENSG00000261423.1	15	0.0017797	0.0213564	12	0.0418166	Yes	No
Prostate	220	RP11-1007O24.2	ENSG00000261187.1	15	0.00496237	0.054586	11	0.0713925	No	No
Prostate	220	ARIH1	ENSG00000166233.14	15	0.00792563	0.0951076	12	0.107246	No	No
Prostate	220	RP11-1006G14.2	ENSG00000259783.5	15	0.0151588	0.151588	10	0.159879	No	No
Prostate	220	RP11-1006G14.1	ENSG00000260672.1	15	0.0103843	0.103843	10	0.115226	No	No
Prostate	220	BBS4	ENSG00000140463.13	15	0.00227077	0.0227077	10	0.0431303	Yes	No
Prostate	220	ADPGK	ENSG00000159322.17	15	0.00791104	0.0791104	10	0.0932233	No	No
Prostate	220	NEO1	ENSG00000067141.16	15	0.000508773	0.00610527	12	0.0257266	Yes	No
Prostate	220	HCN4	ENSG00000138622.3	15	6.18492e-05	0.00074219	12	0.0160926	Yes	No
Prostate	220	NPTN	ENSG00000156642.16	15	0.00318016	0.0445222	14	0.0627236	No	No
Prostate	220	CD276	ENSG00000103855.17	15	0.00329175	0.0460845	14	0.0641868	No	No
Prostate	220	C15orf59	ENSG00000205363.5	15	0.0010966	0.0142558	13	0.0348583	Yes	No
Prostate	220	C15orf59-AS1	ENSG00000260469.2	15	0.00107098	0.0139228	13	0.0345326	Yes	No
Prostate	220	LOXL1	ENSG00000129038.15	15	0.000677471	0.00880713	13	0.0292421	Yes	No
Prostate	220	STOML1	ENSG00000067221.13	15	0.00718299	0.0933789	13	0.105732	No	No
Prostate	220	PML	ENSG00000140464.19	15	0.00073061	0.00949793	13	0.029882	Yes	No
Prostate	220	ISLR2	ENSG00000167178.15	15	0.00865036	0.121105	14	0.131099	No	No
Prostate	220	RP11-247C2.2	ENSG00000248540.2	15	0.00315695	0.0410404	13	0.0597092	No	No
Prostate	220	ISLR	ENSG00000129009.12	15	0.00118269	0.0153749	13	0.0359855	Yes	No
Prostate	220	STRA6	ENSG00000137868.18	15	5.85812e-05	0.000761556	13	0.0161895	Yes	No
Prostate	220	CCDC33	ENSG00000140481.14	15	0.0013142	0.0183988	14	0.0387561	Yes	No
Prostate	220	CYP11A1	ENSG00000140459.17	15	0.00042208	0.00548704	13	0.02484	Yes	No
Prostate	220	SEMA7A	ENSG00000138623.9	15	0.00964951	0.115794	12	0.126168	No	No
Prostate	220	UBL7	ENSG00000138629.15	15	0.0039005	0.046806	12	0.0648191	No	No
Prostate	220	ARID3B	ENSG00000179361.17	15	0.00226998	0.0295097	13	0.0494638	Yes	No
Prostate	220	CLK3	ENSG00000179335.18	15	0.00499741	0.0649663	13	0.0807231	No	No
Prostate	220	EDC3	ENSG00000179151.11	15	0.00499544	0.0649407	13	0.0807072	No	No
Prostate	220	CYP1A1	ENSG00000140465.13	15	0.00215728	0.0258874	12	0.046038	Yes	No
Prostate	220	CSK	ENSG00000103653.16	15	0.00250462	0.0300554	12	0.0499795	Yes	No
Prostate	220	LMAN1L	ENSG00000140506.16	15	0.000836106	0.0100333	12	0.0305282	Yes	No
Prostate	220	CPLX3	ENSG00000213578.5	15	0.000660633	0.0079276	12	0.0281465	Yes	No
Prostate	220	ULK3	ENSG00000140474.12	15	0.0021609	0.0259308	12	0.0460835	Yes	No
Prostate	220	SCAMP2	ENSG00000140497.16	15	0.00283414	0.0340096	12	0.05332	No	No
Prostate	220	MPI	ENSG00000178802.17	15	4.58864e-05	0.000550637	12	0.0152426	Yes	No
Prostate	220	FAM219B	ENSG00000178761.14	15	0.00202795	0.0243354	12	0.044631	Yes	No
Prostate	220	COX5A	ENSG00000178741.11	15	0.00014763	0.00177156	12	0.0185739	Yes	No
Prostate	220	RPP25	ENSG00000178718.6	15	0.00727884	0.0800673	11	0.0940292	No	No
Prostate	220	SCAMP5	ENSG00000198794.11	15	0.00632225	0.075867	12	0.0903245	No	No
Prostate	220	PPCDC	ENSG00000138621.11	15	0.00777241	0.0932689	12	0.10562	No	No
Prostate	220	C15orf39	ENSG00000167173.18	15	0.0204575	0.245491	12	0.249316	No	No
Prostate	220	COMMD4	ENSG00000140365.15	15	0.00754338	0.0905206	12	0.103101	No	No
Prostate	220	NEIL1	ENSG00000140398.13	15	0.015165	0.18198	12	0.188359	No	No
Prostate	220	MAN2C1	ENSG00000140400.16	15	0.0126966	0.152359	12	0.160593	No	No
Prostate	220	RP11-817O13.8	ENSG00000260274.1	15	0.0093791	0.112549	12	0.123237	No	No
Prostate	220	SIN3A	ENSG00000169375.15	15	0.00571178	0.0685414	12	0.0837329	No	No
Prostate	220	PTPN9	ENSG00000169410.9	15	0.0126097	0.151316	12	0.159618	No	No
Prostate	220	SNUPN	ENSG00000169371.13	15	0.0168854	0.202625	12	0.208106	No	No
Prostate	220	IMP3	ENSG00000177971.8	15	0.0380271	0.456325	12	0.457269	No	No
Prostate	220	SNX33	ENSG00000173548.8	15	0.000246418	0.00295701	12	0.020859	Yes	No
Prostate	220	CSPG4	ENSG00000173546.7	15	0.00121778	0.0146133	12	0.0351729	Yes	No
Prostate	220	ODF3L1	ENSG00000182950.2	15	0.00760276	0.0912331	12	0.103719	No	No
Prostate	220	UBE2Q2	ENSG00000140367.11	15	0.000296552	0.00385518	13	0.0223732	Yes	No
Prostate	220	FBXO22	ENSG00000167196.13	15	0.00066121	0.00859573	13	0.0289058	Yes	No
Prostate	220	NRG4	ENSG00000169752.16	15	8.11887e-05	0.00105545	13	0.0167877	Yes	No
Prostate	220	TMEM266	ENSG00000169758.12	15	0.00190344	0.0247447	13	0.0449862	Yes	No
Prostate	220	ETFA	ENSG00000140374.15	15	0.000801753	0.00962104	12	0.0300344	Yes	No
Prostate	220	ISL2	ENSG00000159556.9	15	0.00149527	0.0179433	12	0.0383614	Yes	No
Prostate	220	RP11-685G9.4	ENSG00000270036.1	15	0.00184806	0.0221767	12	0.0426395	Yes	No
Prostate	220	SCAPER	ENSG00000140386.12	15	0.00659097	0.112047	17	0.122765	No	No
Prostate	220	RCN2	ENSG00000117906.13	15	0.00114247	0.0182795	16	0.0386283	Yes	No
Prostate	220	PSTPIP1	ENSG00000140368.12	15	0.00432435	0.0691896	16	0.0843514	No	No
Prostate	220	TSPAN3	ENSG00000140391.14	15	0.0027513	0.0467722	17	0.0647823	No	No
Prostate	220	PEAK1	ENSG00000173517.10	15	0.00161213	0.0306306	19	0.0505225	No	No
Prostate	220	HMG20A	ENSG00000140382.14	15	0.00102387	0.0174057	17	0.0378644	Yes	No
Prostate	220	RP11-307C19.1	ENSG00000259362.2	15	0.0167019	0.283933	17	0.286571	No	No
Prostate	220	RP11-307C19.2	ENSG00000259420.5	15	0.00849246	0.144372	17	0.152985	No	No
Prostate	220	LINGO1	ENSG00000169783.12	15	0.00419436	0.0796929	19	0.0937319	No	No
Prostate	220	TBC1D2B	ENSG00000167202.11	15	0.00328056	0.0656112	20	0.0812655	No	No
Prostate	220	SH2D7	ENSG00000183476.12	15	0.00154211	0.0308421	20	0.0506855	No	No
Prostate	220	CIB2	ENSG00000136425.12	15	0.000190452	0.00380904	20	0.0223014	Yes	No
Prostate	220	IDH3A	ENSG00000166411.13	15	0.000185876	0.00371752	20	0.0221168	Yes	No
Prostate	220	RP11-285A1.1	ENSG00000260988.1	15	0.00406049	0.0812098	20	0.0950271	No	No
Prostate	220	ACSBG1	ENSG00000103740.9	15	0.000385527	0.00809607	21	0.0284031	Yes	No
Prostate	220	DNAJA4	ENSG00000140403.12	15	0.000852388	0.0179001	21	0.0383163	Yes	No
Prostate	220	WDR61	ENSG00000140395.8	15	0.000348349	0.00731534	21	0.0273457	Yes	No
Prostate	220	CRABP1	ENSG00000166426.7	15	0.0010468	0.0219828	21	0.0424149	Yes	No
Prostate	220	IREB2	ENSG00000136381.12	15	0.000653177	0.0143699	22	0.0349474	Yes	No
Prostate	220	HYKK	ENSG00000188266.13	15	2.51966e-05	0.000579522	23	0.0154695	Yes	No
Prostate	220	PSMA4	ENSG00000041357.15	15	0.000175097	0.00385214	22	0.0223661	Yes	No
Prostate	220	CHRNA5	ENSG00000169684.13	15	0.000874563	0.0192404	22	0.0395877	Yes	No
Prostate	220	CHRNA3	ENSG00000080644.15	15	7.51622e-08	1.65357e-06	22	0.00367012	Yes	Yes
Prostate	220	ADAMTS7	ENSG00000136378.14	15	0.00080879	0.0186022	23	0.0389778	Yes	No
Prostate	220	MORF4L1	ENSG00000185787.14	15	0.000546546	0.0131171	24	0.0337277	Yes	No
Prostate	220	CTSH	ENSG00000103811.15	15	0.00123149	0.0283242	23	0.0483121	Yes	No
Prostate	220	RASGRF1	ENSG00000058335.15	15	0.00327905	0.0754182	23	0.0898977	No	No
Prostate	220	TMED3	ENSG00000166557.12	15	0.00107523	0.0247304	23	0.0449862	Yes	No
Prostate	220	KIAA1024	ENSG00000169330.8	15	0.00195376	0.0449366	23	0.0630854	No	No
Prostate	220	RP11-38G5.2	ENSG00000259548.1	15	0.000614907	0.0135279	22	0.0340977	Yes	No
Prostate	220	MTHFS	ENSG00000136371.10	15	0.00561689	0.129188	23	0.138676	No	No
Prostate	220	RP11-38G5.4	ENSG00000261229.6	15	0.000219772	0.00483499	22	0.024019	Yes	No
Prostate	220	ST20	ENSG00000180953.11	15	0.00405655	0.0892441	22	0.101966	No	No
Prostate	220	BCL2A1	ENSG00000140379.7	15	0.000260764	0.00573681	22	0.0252739	Yes	No
Prostate	220	ZFAND6	ENSG00000086666.18	15	0.00535434	0.117795	22	0.128091	No	No
Prostate	220	FAH	ENSG00000103876.11	15	0.00071307	0.0156876	22	0.0362757	Yes	No
Prostate	220	LINC01314	ENSG00000259417.2	15	0.0017598	0.0387156	22	0.0575089	No	No
Prostate	220	RP11-210M15.2	ENSG00000259495.2	15	0.00294689	0.0648316	22	0.0806087	No	No
Prostate	220	ARNT2	ENSG00000172379.20	15	0.00253141	0.0556911	22	0.0724234	No	No
Prostate	220	ABHD17C	ENSG00000136379.11	15	0.000590639	0.0118128	20	0.0325857	Yes	No
Prostate	220	RP11-28H5.2	ENSG00000271983.1	15	0.000675205	0.0128289	19	0.0334741	Yes	No
Prostate	220	CEMIP	ENSG00000103888.16	15	0.00030069	0.0060138	20	0.0256228	Yes	No
Prostate	220	MESDC2	ENSG00000117899.10	15	0.00740551	0.133299	18	0.142667	No	No
Prostate	220	RP11-775C24.3	ENSG00000260619.1	15	0.00172264	0.0310075	18	0.0508039	No	No
Prostate	220	RP11-775C24.5	ENSG00000277782.1	15	0.00303747	0.0546744	18	0.0714692	No	No
Prostate	220	MESDC1	ENSG00000140406.3	15	0.00582503	0.104851	18	0.116139	No	No
Prostate	220	CFAP161	ENSG00000156206.13	15	0.000943892	0.017934	19	0.0383583	Yes	No
Prostate	220	IL16	ENSG00000172349.17	15	0.000102999	0.00195698	19	0.0188123	Yes	No
Prostate	220	STARD5	ENSG00000172345.13	15	8.71299e-05	0.00148121	17	0.0177441	Yes	No
Prostate	220	TMC3	ENSG00000188869.12	15	0.00156636	0.0266281	17	0.0467482	Yes	No
Prostate	220	CTD-2240J17.2	ENSG00000278029.1	15	0.000520381	0.00832609	16	0.028645	Yes	No
Prostate	220	CTD-2240J17.3	ENSG00000278448.1	15	0.000344184	0.00550694	16	0.0248471	Yes	No
Prostate	220	CTD-2240J17.4	ENSG00000275995.1	15	0.000728593	0.0116575	16	0.0324183	Yes	No
Prostate	220	CTD-2240J17.1	ENSG00000259372.2	15	0.000135647	0.002306	17	0.019575	Yes	No
Prostate	220	RP11-499F3.2	ENSG00000259692.5	15	0.0102332	0.173965	17	0.180746	No	No
Prostate	220	MEX3B	ENSG00000183496.5	15	0.00628268	0.0879576	14	0.100819	No	No
Prostate	220	EFL1	ENSG00000140598.13	15	0.00265998	0.0398997	15	0.0586182	No	No
Prostate	220	SAXO2	ENSG00000188659.9	15	0.00113057	0.0158279	14	0.0364031	Yes	No
Prostate	220	GOLGA6L10	ENSG00000278662.4	15	3.67606e-05	0.000477888	13	0.0149673	Yes	No
Prostate	220	GOLGA6L9	ENSG00000197978.9	15	0.000777008	0.0101011	13	0.0306128	Yes	No
Prostate	220	RPS17	ENSG00000182774.10	15	0.00728153	0.0946599	13	0.106843	No	No
Prostate	220	CPEB1	ENSG00000214575.9	15	0.00176781	0.0247493	14	0.0449862	Yes	No
Prostate	220	AP3B2	ENSG00000103723.12	15	4.26557e-05	0.000597179	14	0.0155339	Yes	No
Prostate	220	FSD2	ENSG00000186628.12	15	0.000987664	0.0138273	14	0.0344207	Yes	No
Prostate	220	WHAMM	ENSG00000156232.7	15	4.11133e-05	0.000575586	14	0.0154503	Yes	No
Prostate	220	HOMER2	ENSG00000103942.12	15	0.0063343	0.0950145	15	0.107166	No	No
Prostate	220	FAM103A1	ENSG00000169612.3	15	0.00897626	0.116691	13	0.126993	No	No
Prostate	220	C15orf40	ENSG00000169609.13	15	0.001009	0.014126	14	0.0347004	Yes	No
Prostate	220	BTBD1	ENSG00000064726.9	15	0.000236816	0.00331543	14	0.021436	Yes	No
Prostate	220	TM6SF1	ENSG00000136404.15	15	0.00457859	0.0595216	13	0.0758888	No	No
Prostate	220	RP11-382A20.3	ENSG00000166503.8	15	0.000606161	0.00788009	13	0.0281151	Yes	No
Prostate	220	BNC1	ENSG00000169594.13	15	0.00171913	0.0206296	12	0.0410658	Yes	No
Prostate	220	SH3GL3	ENSG00000140600.16	15	0.00341498	0.0443947	13	0.0626221	No	No
Prostate	220	ADAMTSL3	ENSG00000156218.12	15	0.00247424	0.0395879	16	0.0583551	No	No
Prostate	220	UBE2Q2L	ENSG00000259511.2	15	0.000330549	0.00462768	14	0.023753	Yes	No
Prostate	220	GOLGA6L4	ENSG00000184206.11	15	0.00404916	0.0566882	14	0.0733551	No	No
Prostate	220	RP11-182J1.13	ENSG00000259774.1	15	0.0172876	0.259314	15	0.262607	No	No
Prostate	220	ZSCAN2	ENSG00000176371.13	15	0.000338347	0.00541356	16	0.0246671	Yes	No
Prostate	220	WDR73	ENSG00000177082.12	15	0.00148926	0.0238282	16	0.0441239	Yes	No
Prostate	220	NMB	ENSG00000197696.9	15	0.00112955	0.0180729	16	0.0384417	Yes	No
Prostate	220	SEC11A	ENSG00000140612.13	15	0.00899383	0.152895	17	0.161068	No	No
Prostate	220	ZNF592	ENSG00000166716.9	15	0.00066758	0.0113489	17	0.0320027	Yes	No
Prostate	220	ALPK3	ENSG00000136383.6	15	0.00348725	0.0627705	18	0.078803	No	No
Prostate	220	SLC28A1	ENSG00000156222.11	15	3.42331e-05	0.000616196	18	0.0155339	Yes	No
Prostate	220	PDE8A	ENSG00000073417.14	15	0.00593889	0.112839	19	0.123497	No	No
Prostate	220	AKAP13	ENSG00000170776.21	15	0.000720575	0.0172938	24	0.037767	Yes	No
Prostate	220	KLHL25	ENSG00000183655.12	15	0.00232293	0.0534273	23	0.0704074	No	No
Prostate	220	AGBL1	ENSG00000273540.3	15	4.75602e-05	0.00142681	30	0.017636	Yes	No
Prostate	220	NTRK3	ENSG00000140538.16	15	0.000853379	0.0187743	22	0.0390658	Yes	No
Prostate	220	NTRK3-AS1	ENSG00000260305.1	15	0.00151385	0.0257354	17	0.0458843	Yes	No
Prostate	220	MRPL46	ENSG00000259494.1	15	0.00304192	0.0517127	17	0.0689758	No	No
Prostate	220	MRPS11	ENSG00000181991.15	15	0.00140932	0.0239584	17	0.0442393	Yes	No
Prostate	220	DET1	ENSG00000140543.14	15	0.0169539	0.288216	17	0.290708	No	No
Prostate	220	AEN	ENSG00000181026.14	15	0.000108245	0.00184017	17	0.0186362	Yes	No
Prostate	220	ISG20	ENSG00000172183.14	15	0.000886513	0.0141842	16	0.0347573	Yes	No
Prostate	220	ACAN	ENSG00000157766.15	15	0.00185313	0.0333563	18	0.0528109	No	No
Prostate	220	HAPLN3	ENSG00000140511.11	15	0.00236958	0.0402829	17	0.0589978	No	No
Prostate	220	MFGE8	ENSG00000140545.14	15	0.000116719	0.00198423	17	0.0188754	Yes	No
Prostate	220	RP11-326A19.4	ENSG00000260123.1	15	0.00620763	0.10553	17	0.116755	No	No
Prostate	220	ABHD2	ENSG00000140526.17	15	0.000530955	0.00955719	18	0.0299372	Yes	No
Prostate	220	FANCI	ENSG00000140525.17	15	0.000562622	0.0106898	19	0.0311943	Yes	No
Prostate	220	POLG	ENSG00000140521.12	15	0.00125357	0.0225643	18	0.0430229	Yes	No
Prostate	220	MIR9-3HG	ENSG00000255571.8	15	0.000379686	0.00721403	19	0.0272172	Yes	No
Prostate	220	RHCG	ENSG00000140519.12	15	0.00307094	0.0614189	20	0.0775854	No	No
Prostate	220	TICRR	ENSG00000140534.13	15	0.000534266	0.0106853	20	0.0311943	Yes	No
Prostate	220	KIF7	ENSG00000166813.14	15	0.00197306	0.0394612	20	0.0582362	No	No
Prostate	220	PLIN1	ENSG00000166819.11	15	0.00171943	0.0326692	19	0.05228	No	No
Prostate	220	PEX11A	ENSG00000166821.8	15	0.0126933	0.241173	19	0.245129	No	No
Prostate	220	WDR93	ENSG00000140527.14	15	0.00914349	0.173726	19	0.180547	No	No
Prostate	220	MESP1	ENSG00000166823.5	15	0.000286432	0.00544222	19	0.024736	Yes	No
Prostate	220	MESP2	ENSG00000188095.4	15	0.00319486	0.0607022	19	0.0769424	No	No
Prostate	220	ANPEP	ENSG00000166825.13	15	0.00209631	0.0419263	20	0.0605043	No	No
Prostate	220	AP3S2	ENSG00000157823.16	15	0.00493287	0.0986574	20	0.110432	No	No
Prostate	220	ARPIN	ENSG00000242498.7	15	0.00327827	0.0622872	19	0.0783759	No	No
Prostate	220	ZNF710	ENSG00000140548.9	15	0.00107556	0.0215112	20	0.0419589	Yes	No
Prostate	220	IDH2	ENSG00000182054.9	15	0.000293166	0.00557015	19	0.0249584	Yes	No
Prostate	220	CTD-2315E11.1	ENSG00000259685.2	15	0.000769592	0.0146223	19	0.0351757	Yes	No
Prostate	220	SEMA4B	ENSG00000185033.14	15	0.00111851	0.0223702	20	0.042841	Yes	No
Prostate	220	CIB1	ENSG00000185043.10	15	0.000110529	0.00221058	20	0.0193689	Yes	No
Prostate	220	GDPGP1	ENSG00000183208.12	15	0.00215564	0.0431128	20	0.0614471	No	No
Prostate	220	TTLL13P	ENSG00000213471.9	15	0.00207414	0.0414827	20	0.0601305	No	No
Prostate	220	NGRN	ENSG00000182768.8	15	0.000111663	0.00223326	20	0.0194115	Yes	No
Prostate	220	ZNF774	ENSG00000196391.10	15	0.00526524	0.105305	20	0.116542	No	No
Prostate	220	IQGAP1	ENSG00000140575.12	15	0.00122351	0.0256937	21	0.0458272	Yes	No
Prostate	220	CRTC3	ENSG00000140577.15	15	0.000759673	0.0167128	22	0.0371734	Yes	No
Prostate	220	BLM	ENSG00000197299.10	15	0.00126094	0.0277406	22	0.0476956	Yes	No
Prostate	220	FURIN	ENSG00000140564.11	15	0.00301486	0.0602971	20	0.0765833	No	No
Prostate	220	FES	ENSG00000182511.11	15	2.04975e-05	0.00040995	20	0.0145103	Yes	No
Prostate	220	MAN2A2	ENSG00000196547.14	15	0.00185089	0.0370178	20	0.056071	No	No
Prostate	220	HDDC3	ENSG00000184508.10	15	0.000693812	0.0138762	20	0.0344896	Yes	No
Prostate	220	UNC45A	ENSG00000140553.17	15	0.0033812	0.0710051	21	0.0858668	No	No
Prostate	220	RCCD1	ENSG00000166965.12	15	8.27633e-05	0.00173803	21	0.0185725	Yes	No
Prostate	220	PRC1	ENSG00000198901.13	15	0.00137455	0.0288655	21	0.0488914	Yes	No
Prostate	220	VPS33B	ENSG00000184056.14	15	0.00161621	0.0355567	22	0.05478	No	No
Prostate	220	AC068831.16	ENSG00000278514.1	15	0.00749806	0.157459	21	0.165388	No	No
Prostate	220	SV2B	ENSG00000185518.11	15	0.00259742	0.062338	24	0.0784006	No	No
Prostate	220	SLCO3A1	ENSG00000176463.13	15	0.00100181	0.0270488	27	0.0471485	Yes	No
Prostate	220	LINC00930	ENSG00000258647.5	15	0.000637612	0.0165779	26	0.0370542	Yes	No
Prostate	220	FAM174B	ENSG00000185442.12	15	0.000642598	0.0179928	28	0.0384119	Yes	No
Prostate	220	CHD2	ENSG00000173575.20	15	0.00021338	0.00597464	28	0.0255993	Yes	No
Prostate	220	RGMA	ENSG00000182175.13	15	0.000773386	0.0208814	27	0.0413493	Yes	No
Prostate	220	LINC01579	ENSG00000258754.7	15	0.000456561	0.0136968	30	0.0342695	Yes	No
Prostate	220	LINC02207	ENSG00000258476.5	15	0.000296042	0.0076971	26	0.027846	Yes	No
Prostate	220	RP11-76E17.4	ENSG00000258831.1	15	0.000405444	0.0105415	26	0.0310503	Yes	No
Prostate	220	MCTP2	ENSG00000140563.14	15	0.00415039	0.112061	27	0.122773	No	No
Prostate	220	RP11-255M2.3	ENSG00000277654.4	15	0.00141918	0.0340604	24	0.0533754	No	No
Prostate	220	LINC01197	ENSG00000248441.6	15	0.00218975	0.0459848	21	0.0640857	No	No
Prostate	220	CTD-2536I1.3	ENSG00000273923.1	15	7.79492e-05	0.00155898	20	0.0178447	Yes	No
Prostate	220	LINC00924	ENSG00000259134.5	15	3.42744e-05	0.000685487	20	0.0158627	Yes	No
Prostate	220	RP11-236L14.2	ENSG00000273771.1	15	5.39818e-05	0.00102565	19	0.0166694	Yes	No
Prostate	220	RP11-327J17.9	ENSG00000277135.1	15	6.41348e-05	0.00121856	19	0.0172028	Yes	No
Prostate	220	RP11-327J17.2	ENSG00000259359.1	15	0.000129443	0.00245942	19	0.0198759	Yes	No
Prostate	220	LINC02157	ENSG00000259763.1	15	2.2578e-05	0.000406404	18	0.0145103	Yes	No
Prostate	220	NR2F2	ENSG00000185551.14	15	9.01013e-05	0.00171193	19	0.0185398	Yes	No
Prostate	220	RP11-262A16.1	ENSG00000275322.1	15	0.000311708	0.00592245	19	0.0255317	Yes	No
Prostate	220	RP11-522B15.3	ENSG00000259275.2	15	1.13824e-05	0.000216265	19	0.0127492	Yes	No
Prostate	220	SPATA8	ENSG00000185594.4	15	0.000130297	0.00247565	19	0.0198901	Yes	No
Prostate	220	RP11-461F11.3	ENSG00000259582.3	15	0.000966678	0.0232003	24	0.0435804	Yes	No
Prostate	220	LINC00923	ENSG00000251209.7	15	5.56001e-05	0.0014456	26	0.0176907	Yes	No
Prostate	220	ARRDC4	ENSG00000140450.8	15	0.00270168	0.0621387	23	0.0782488	No	No
Prostate	220	RP11-753A21.1	ENSG00000259478.2	15	0.000488274	0.0112303	23	0.0318777	Yes	No
Prostate	220	RP11-167B3.2	ENSG00000274312.1	15	0.000257365	0.00617677	24	0.0258948	Yes	No
Prostate	220	RP11-167B3.3	ENSG00000277987.1	15	0.00130991	0.0314379	24	0.0512459	No	No
Prostate	220	FAM169B	ENSG00000283597.2	15	0.00158325	0.0395812	25	0.0583551	No	No
Prostate	220	IGF1R	ENSG00000140443.13	15	0.000723222	0.0209734	29	0.0414272	Yes	No
Prostate	220	PGPEP1L	ENSG00000183571.10	15	7.90429e-05	0.00205512	26	0.019039	Yes	No
Prostate	220	RP11-6O2.2	ENSG00000278090.1	15	0.0037954	0.094885	25	0.107039	No	No
Prostate	220	SYNM	ENSG00000182253.14	15	0.000592002	0.015392	26	0.0360018	Yes	No
Prostate	220	TTC23	ENSG00000103852.12	15	0.00012606	0.00327755	26	0.0213785	Yes	No
Prostate	220	LRRC28	ENSG00000168904.14	15	0.000182639	0.00493126	27	0.0241237	Yes	No
Prostate	220	RP11-20G13.5	ENSG00000274294.1	15	0.000686476	0.0171619	25	0.0376137	Yes	No
Prostate	220	MEF2A	ENSG00000068305.17	15	0.00405647	0.109525	27	0.120504	No	No
Prostate	220	LYSMD4	ENSG00000183060.15	15	0.00187979	0.0488746	26	0.0664854	No	No
Prostate	220	CTD-2054N24.2	ENSG00000259363.5	15	0.00131513	0.0341935	26	0.0534819	No	No
Prostate	220	ADAMTS17	ENSG00000140470.13	15	0.000772538	0.0231761	30	0.0435567	Yes	No
Prostate	220	SPATA41	ENSG00000189419.6	15	0.000635617	0.0158904	25	0.0364345	Yes	No
Prostate	220	CERS3	ENSG00000154227.13	15	0.00755384	0.211508	28	0.216561	No	No
Prostate	220	RP11-526I2.5	ENSG00000270127.2	15	0.00173571	0.0451284	26	0.0632274	No	No
Prostate	220	LINS1	ENSG00000140471.16	15	0.0020886	0.0563922	27	0.0730675	No	No
Prostate	220	ASB7	ENSG00000183475.12	15	0.00180339	0.0486915	27	0.0663365	No	No
Prostate	220	RP11-66B24.2	ENSG00000232386.9	15	0.000845117	0.0211279	25	0.0415717	Yes	No
Prostate	220	RP11-66B24.1	ENSG00000259604.5	15	0.0012319	0.0307976	25	0.0506685	No	No
Prostate	220	ALDH1A3	ENSG00000184254.16	15	0.00250679	0.0626698	25	0.0787184	No	No
Prostate	220	LRRK1	ENSG00000154237.12	15	0.000806039	0.0193449	24	0.0396844	Yes	No
Prostate	220	RP11-424I19.2	ENSG00000259182.5	15	0.0017814	0.0374094	21	0.0564368	No	No
Prostate	220	CHSY1	ENSG00000131873.5	15	0.0121336	0.254805	21	0.258221	No	No
Prostate	220	SELENOS	ENSG00000131871.14	15	7.8022e-05	0.00148242	19	0.0177441	Yes	No
Prostate	220	SNRPA1	ENSG00000131876.16	15	1.76959e-05	0.000336222	19	0.0140655	Yes	No
Prostate	220	PCSK6	ENSG00000140479.16	15	0.000978578	0.018593	19	0.0389778	Yes	No
Prostate	220	TM2D3	ENSG00000184277.12	15	0.000996951	0.0139573	14	0.03458	Yes	No
Prostate	220	TARSL2	ENSG00000185418.15	15	0.000117654	0.00164716	14	0.0183105	Yes	No
Prostate	220	WASIR2	ENSG00000231439.4	16	0.00129417	0.01553	12	0.0361136	Yes	No
Prostate	220	POLR3K	ENSG00000161980.5	16	0.00117757	0.0141308	12	0.0347004	Yes	No
Prostate	220	SNRNP25	ENSG00000161981.10	16	0.00151861	0.0182233	12	0.0385842	Yes	No
Prostate	220	RHBDF1	ENSG00000007384.15	16	0.00190464	0.0247604	13	0.0449949	Yes	No
Prostate	220	MPG	ENSG00000103152.11	16	0.000369814	0.00480758	13	0.0239928	Yes	No
Prostate	220	NPRL3	ENSG00000103148.15	16	8.85657e-05	0.00115135	13	0.0170164	Yes	No
Prostate	220	HBZ	ENSG00000130656.4	16	0.000561178	0.00729532	13	0.0273101	Yes	No
Prostate	220	HBA2	ENSG00000188536.12	16	0.000557179	0.00724333	13	0.027258	Yes	No
Prostate	220	HBA1	ENSG00000206172.8	16	0.000984388	0.012797	13	0.0334364	Yes	No
Prostate	220	LA16c-OS12.2	ENSG00000268836.1	16	0.00130826	0.0170074	13	0.0374817	Yes	No
Prostate	220	LUC7L	ENSG00000007392.16	16	0.000290265	0.00406371	14	0.0227085	Yes	No
Prostate	220	FAM234A	ENSG00000167930.15	16	0.00149788	0.0224683	15	0.0429135	Yes	No
Prostate	220	RGS11	ENSG00000076344.15	16	0.00111872	0.0167809	15	0.0372483	Yes	No
Prostate	220	ARHGDIG	ENSG00000242173.8	16	0.00113567	0.0170351	15	0.037509	Yes	No
Prostate	220	PDIA2	ENSG00000185615.15	16	0.00143607	0.021541	15	0.041975	Yes	No
Prostate	220	AXIN1	ENSG00000103126.14	16	0.000856353	0.0137016	16	0.0342695	Yes	No
Prostate	220	MRPL28	ENSG00000086504.15	16	0.0022339	0.0357424	16	0.0549675	No	No
Prostate	220	TMEM8A	ENSG00000129925.10	16	0.00161448	0.0258318	16	0.045978	Yes	No
Prostate	220	NME4	ENSG00000103202.12	16	0.000990867	0.0158539	16	0.0364238	Yes	No
Prostate	220	DECR2	ENSG00000242612.6	16	7.03424e-05	0.00112548	16	0.016997	Yes	No
Prostate	220	RAB11FIP3	ENSG00000090565.15	16	0.00140592	0.0253066	18	0.0455214	Yes	No
Prostate	220	LINC00235	ENSG00000277142.1	16	0.000754865	0.0135876	18	0.0341614	Yes	No
Prostate	220	CAPN15	ENSG00000103326.11	16	0.00298325	0.0536985	18	0.0706227	No	No
Prostate	220	PIGQ	ENSG00000007541.16	16	0.00101819	0.0193456	19	0.0396844	Yes	No
Prostate	220	NHLRC4	ENSG00000257108.1	16	0.000246151	0.00467686	19	0.0238668	Yes	No
Prostate	220	RAB40C	ENSG00000197562.9	16	0.00134221	0.025502	19	0.0456664	Yes	No
Prostate	220	WFIKKN1	ENSG00000127578.6	16	7.31253e-05	0.00138938	19	0.0175093	Yes	No
Prostate	220	METTL26	ENSG00000130731.15	16	0.00278098	0.0528386	19	0.0699591	No	No
Prostate	220	MCRIP2	ENSG00000172366.19	16	0.00346966	0.0659235	19	0.081507	No	No
Prostate	220	WDR90	ENSG00000161996.18	16	0.000681197	0.0129428	19	0.0335946	Yes	No
Prostate	220	RHOT2	ENSG00000140983.13	16	0.000194523	0.00369594	19	0.0220682	Yes	No
Prostate	220	RHBDL1	ENSG00000103269.13	16	0.000917107	0.017425	19	0.0378723	Yes	No
Prostate	220	STUB1	ENSG00000103266.10	16	0.000159143	0.00302372	19	0.0209372	Yes	No
Prostate	220	JMJD8	ENSG00000161999.11	16	0.000118096	0.00224383	19	0.0194702	Yes	No
Prostate	220	WDR24	ENSG00000127580.15	16	0.00143451	0.0272557	19	0.0473379	Yes	No
Prostate	220	FBXL16	ENSG00000127585.11	16	0.00142767	0.0271258	19	0.0472187	Yes	No
Prostate	220	LA16c-380A1.1	ENSG00000259840.1	16	0.000111431	0.00211719	19	0.0192607	Yes	No
Prostate	220	METRN	ENSG00000103260.8	16	5.41301e-05	0.00102847	19	0.0166694	Yes	No
Prostate	220	FAM173A	ENSG00000103254.9	16	0.00112714	0.0214157	19	0.0418614	Yes	No
Prostate	220	CCDC78	ENSG00000162004.16	16	0.00033359	0.00633821	19	0.0261142	Yes	No
Prostate	220	HAGHL	ENSG00000103253.17	16	0.000629697	0.0125939	20	0.0332449	Yes	No
Prostate	220	NARFL	ENSG00000103245.13	16	0.00378531	0.0757063	20	0.0901615	No	No
Prostate	220	MSLN	ENSG00000102854.15	16	0.00100139	0.0200279	20	0.0404948	Yes	No
Prostate	220	MSLNL	ENSG00000162006.9	16	0.0124153	0.248306	20	0.251972	No	No
Prostate	220	RPUSD1	ENSG00000007376.7	16	4.64157e-05	0.000928314	20	0.0165595	Yes	No
Prostate	220	CHTF18	ENSG00000127586.16	16	0.000785265	0.0157053	20	0.0362757	Yes	No
Prostate	220	GNG13	ENSG00000127588.4	16	0.000143735	0.0028747	20	0.0207438	Yes	No
Prostate	220	PRR25	ENSG00000167945.1	16	0.000686269	0.0144116	21	0.0349759	Yes	No
Prostate	220	LA16c-360A4.1	ENSG00000275438.1	16	0.00267805	0.0589172	22	0.0753774	No	No
Prostate	220	LMF1	ENSG00000103227.18	16	0.000972733	0.0233456	24	0.0436883	Yes	No
Prostate	220	RP11-161M6.2	ENSG00000260807.6	16	3.61582e-05	0.000867796	24	0.0164643	Yes	No
Prostate	220	SOX8	ENSG00000005513.9	16	0.000762738	0.0183057	24	0.0386504	Yes	No
Prostate	220	SSTR5	ENSG00000162009.8	16	0.00343836	0.0859591	25	0.0990754	No	No
Prostate	220	RP11-616M22.11	ENSG00000273551.1	16	0.00119381	0.0298453	25	0.0497526	Yes	No
Prostate	220	CACNA1H	ENSG00000196557.12	16	0.00040303	0.0100758	25	0.0306023	Yes	No
Prostate	220	TPSG1	ENSG00000116176.6	16	0.000148072	0.00370181	25	0.0220682	Yes	No
Prostate	220	TPSB2	ENSG00000197253.13	16	2.1114e-05	0.000527851	25	0.0150693	Yes	No
Prostate	220	TPSAB1	ENSG00000172236.16	16	0.00365991	0.0914976	25	0.103944	No	No
Prostate	220	TPSD1	ENSG00000095917.13	16	0.000519092	0.0129773	25	0.0336246	Yes	No
Prostate	220	UBE2I	ENSG00000103275.19	16	3.07615e-05	0.000738276	24	0.0160926	Yes	No
Prostate	220	BAIAP3	ENSG00000007516.13	16	0.00184044	0.0441705	24	0.0623993	No	No
Prostate	220	TSR3	ENSG00000007520.3	16	8.30652e-05	0.00199356	24	0.0188946	Yes	No
Prostate	220	GNPTG	ENSG00000090581.9	16	0.00347244	0.0833386	24	0.0968585	No	No
Prostate	220	UNKL	ENSG00000059145.18	16	0.00020394	0.00489456	24	0.0240332	Yes	No
Prostate	220	C16orf91	ENSG00000174109.4	16	6.00356e-05	0.00138082	23	0.0175093	Yes	No
Prostate	220	LA16c-312E8.5	ENSG00000284395.1	16	0.000404689	0.00930784	23	0.0296381	Yes	No
Prostate	220	CCDC154	ENSG00000197599.12	16	0.000225836	0.00519424	23	0.0243724	Yes	No
Prostate	220	CLCN7	ENSG00000103249.17	16	0.00621325	0.142905	23	0.151549	No	No
Prostate	220	PTX4	ENSG00000251692.7	16	0.00102765	0.023636	23	0.0439489	Yes	No
Prostate	220	TELO2	ENSG00000100726.14	16	0.0006638	0.0152674	23	0.0358656	Yes	No
Prostate	220	IFT140	ENSG00000187535.13	16	0.00114995	0.0264489	23	0.0465742	Yes	No
Prostate	220	LA16c-385E7.1	ENSG00000260646.1	16	0.00169428	0.0389683	23	0.0577482	No	No
Prostate	220	TMEM204	ENSG00000131634.13	16	0.000878795	0.0202123	23	0.0406288	Yes	No
Prostate	220	CRAMP1	ENSG00000007545.15	16	0.00221472	0.0487239	22	0.0663567	No	No
Prostate	220	HN1L	ENSG00000206053.12	16	0.0025274	0.0556028	22	0.0723632	No	No
Prostate	220	MAPK8IP3	ENSG00000138834.12	16	0.00023198	0.00510356	22	0.0242538	Yes	No
Prostate	220	NME3	ENSG00000103024.7	16	1.13396e-05	0.000238132	21	0.0130893	Yes	No
Prostate	220	MRPS34	ENSG00000074071.14	16	0.0010087	0.0211827	21	0.0416283	Yes	No
Prostate	220	EME2	ENSG00000197774.12	16	0.00198159	0.0416134	21	0.0602644	No	No
Prostate	220	SPSB3	ENSG00000162032.15	16	0.0027389	0.0575168	21	0.0741177	No	No
Prostate	220	NUBP2	ENSG00000095906.16	16	0.000225209	0.00472939	21	0.023942	Yes	No
Prostate	220	IGFALS	ENSG00000099769.5	16	6.41521e-05	0.00134719	21	0.0175093	Yes	No
Prostate	220	HAGH	ENSG00000063854.12	16	0.000946269	0.0198716	21	0.0403301	Yes	No
Prostate	220	FAHD1	ENSG00000180185.11	16	0.000470185	0.00987388	21	0.0303342	Yes	No
Prostate	220	MEIOB	ENSG00000162039.14	16	0.000580643	0.0121935	21	0.0329256	Yes	No
Prostate	220	HS3ST6	ENSG00000162040.6	16	0.000249444	0.00523833	21	0.0244141	Yes	No
Prostate	220	MSRB1	ENSG00000198736.11	16	0.000514983	0.0102997	20	0.0308169	Yes	No
Prostate	220	RPL3L	ENSG00000140986.7	16	0.000353518	0.00707036	20	0.0270783	Yes	No
Prostate	220	NDUFB10	ENSG00000140990.14	16	0.000174537	0.00349073	20	0.0216839	Yes	No
Prostate	220	RPS2	ENSG00000140988.15	16	0.000475786	0.00951572	20	0.0299181	Yes	No
Prostate	220	SNHG9	ENSG00000255198.4	16	0.00203191	0.0406381	20	0.059353	No	No
Prostate	220	RNF151	ENSG00000179580.9	16	0.000221084	0.00442167	20	0.0234477	Yes	No
Prostate	220	TBL3	ENSG00000183751.14	16	0.00572961	0.114592	20	0.12509	No	No
Prostate	220	GFER	ENSG00000127554.12	16	0.00271818	0.0543636	20	0.0711994	No	No
Prostate	220	SYNGR3	ENSG00000127561.14	16	7.68229e-05	0.00153646	20	0.0177857	Yes	No
Prostate	220	ZNF598	ENSG00000167962.13	16	0.00208732	0.0417464	20	0.0603554	No	No
Prostate	220	NPW	ENSG00000183971.6	16	0.0027631	0.0552619	20	0.0720273	No	No
Prostate	220	SLC9A3R2	ENSG00000065054.13	16	0.00143616	0.027287	19	0.0473682	Yes	No
Prostate	220	NTHL1	ENSG00000065057.7	16	0.00123984	0.0235569	19	0.0438882	Yes	No
Prostate	220	TSC2	ENSG00000103197.16	16	0.00254303	0.0508607	20	0.0681662	No	No
Prostate	220	PKD1	ENSG00000008710.19	16	0.0015151	0.0287868	19	0.04881	Yes	No
Prostate	220	RAB26	ENSG00000167964.12	16	0.000113598	0.00215836	19	0.0193137	Yes	No
Prostate	220	SNHG19	ENSG00000260260.1	16	0.00103133	0.0195954	19	0.0399962	Yes	No
Prostate	220	TRAF7	ENSG00000131653.12	16	0.000833573	0.0158379	19	0.0364136	Yes	No
Prostate	220	CASKIN1	ENSG00000167971.15	16	0.00221013	0.0419925	19	0.0605467	No	No
Prostate	220	MLST8	ENSG00000167965.17	16	0.000582496	0.0110674	19	0.0316555	Yes	No
Prostate	220	BRICD5	ENSG00000182685.7	16	0.00207455	0.0394165	19	0.0582069	No	No
Prostate	220	PGP	ENSG00000184207.8	16	0.00130859	0.0248632	19	0.0451008	Yes	No
Prostate	220	E4F1	ENSG00000167967.15	16	0.00579261	0.11006	19	0.120917	No	No
Prostate	220	DNASE1L2	ENSG00000167968.12	16	0.00199772	0.0379566	19	0.0568719	No	No
Prostate	220	ECI1	ENSG00000167969.12	16	0.000125471	0.00238395	19	0.019753	Yes	No
Prostate	220	RNPS1	ENSG00000205937.11	16	0.000266765	0.00506853	19	0.0242085	Yes	No
Prostate	220	RP11-304L19.13	ENSG00000260778.5	16	0.00112133	0.0213052	19	0.0417473	Yes	No
Prostate	220	ABCA3	ENSG00000167972.13	16	0.00148458	0.028207	19	0.0481931	Yes	No
Prostate	220	CCNF	ENSG00000162063.12	16	0.00251025	0.0476948	19	0.0655647	No	No
Prostate	220	RP11-715J22.4	ENSG00000260874.5	16	0.00110067	0.019812	18	0.0402609	Yes	No
Prostate	220	C16orf59	ENSG00000162062.14	16	3.28821e-05	0.000591877	18	0.0155092	Yes	No
Prostate	220	NTN3	ENSG00000162068.1	16	0.000372234	0.00670021	18	0.0266457	Yes	No
Prostate	220	TBC1D24	ENSG00000162065.12	16	0.000948034	0.0170646	18	0.0375308	Yes	No
Prostate	220	ATP6V0C	ENSG00000185883.11	16	0.000826389	0.014875	18	0.035435	Yes	No
Prostate	220	AMDHD2	ENSG00000162066.14	16	7.26256e-05	0.00130726	18	0.0174587	Yes	No
Prostate	220	PDPK1	ENSG00000140992.18	16	0.0101771	0.183187	18	0.189512	No	No
Prostate	220	CTD-3126B10.4	ENSG00000260176.1	16	0.00287544	0.0488825	17	0.0664913	No	No
Prostate	220	KCTD5	ENSG00000167977.8	16	0.00198447	0.033736	17	0.0530938	No	No
Prostate	220	PRSS27	ENSG00000172382.9	16	0.00131201	0.0223042	17	0.0427686	Yes	No
Prostate	220	SRRM2	ENSG00000167978.16	16	0.00391572	0.0665673	17	0.0820382	No	No
Prostate	220	ELOB	ENSG00000103363.14	16	0.00725417	0.123321	17	0.133217	No	No
Prostate	220	CTD-2270P14.5	ENSG00000276791.1	16	0.000535096	0.00909664	17	0.0295253	Yes	No
Prostate	220	PRSS21	ENSG00000007038.10	16	0.00330222	0.0528356	16	0.0699591	No	No
Prostate	220	ZG16B	ENSG00000162078.11	16	9.3269e-06	0.00014923	16	0.0118733	Yes	No
Prostate	220	PRSS22	ENSG00000005001.9	16	7.68966e-05	0.00115345	15	0.0170164	Yes	No
Prostate	220	LA16c-325D7.2	ENSG00000263280.1	16	0.00220579	0.0308811	14	0.0507232	No	No
Prostate	220	FLYWCH2	ENSG00000162076.12	16	0.00134711	0.0188596	14	0.0391549	Yes	No
Prostate	220	FLYWCH1	ENSG00000059122.16	16	3.86595e-05	0.000541233	14	0.0152426	Yes	No
Prostate	220	KREMEN2	ENSG00000131650.13	16	0.000186856	0.00261598	14	0.0202063	Yes	No
Prostate	220	PKMYT1	ENSG00000127564.16	16	3.73014e-05	0.00052222	14	0.0149991	Yes	No
Prostate	220	PAQR4	ENSG00000162073.13	16	0.000223324	0.00312654	14	0.021101	Yes	No
Prostate	220	LA16c-380H5.3	ENSG00000270168.2	16	0.00731047	0.102347	14	0.11384	No	No
Prostate	220	LA16c-380H5.5	ENSG00000272079.2	16	0.00276345	0.0359248	13	0.0551225	No	No
Prostate	220	CLDN9	ENSG00000213937.3	16	0.000539205	0.00754887	14	0.027725	Yes	No
Prostate	220	TNFRSF12A	ENSG00000006327.13	16	0.00783916	0.109748	14	0.120655	No	No
Prostate	220	HCFC1R1	ENSG00000103145.10	16	0.00450136	0.063019	14	0.0790309	No	No
Prostate	220	THOC6	ENSG00000131652.13	16	0.00154383	0.0216136	14	0.0420262	Yes	No
Prostate	220	BICDL2	ENSG00000162069.14	16	3.69537e-05	0.000517351	14	0.0149763	Yes	No
Prostate	220	MMP25	ENSG00000008516.16	16	7.72715e-05	0.0010818	14	0.0168549	Yes	No
Prostate	220	IL32	ENSG00000008517.16	16	4.83362e-05	0.000676707	14	0.0158455	Yes	No
Prostate	220	RP11-473M20.9	ENSG00000262370.5	16	0.00650346	0.0910485	14	0.103577	No	No
Prostate	220	ZNF205	ENSG00000122386.10	16	0.00118767	0.0166274	14	0.0371092	Yes	No
Prostate	220	ZNF213	ENSG00000085644.13	16	0.00218389	0.0305745	14	0.0504788	No	No
Prostate	220	RP11-473M20.16	ENSG00000261889.1	16	0.00206292	0.0288809	14	0.0488952	Yes	No
Prostate	220	ZNF200	ENSG00000010539.11	16	0.00214341	0.0321511	15	0.0518433	No	No
Prostate	220	MEFV	ENSG00000103313.12	16	0.000128615	0.00192922	15	0.0188049	Yes	No
Prostate	220	LINC00921	ENSG00000281005.1	16	0.00652705	0.0979057	15	0.109762	No	No
Prostate	220	ZNF263	ENSG00000006194.9	16	0.00140283	0.0210424	15	0.041451	Yes	No
Prostate	220	TIGD7	ENSG00000140993.10	16	0.00109259	0.0163888	15	0.036876	Yes	No
Prostate	220	ZNF75A	ENSG00000162086.14	16	0.00236952	0.0355428	15	0.054772	No	No
Prostate	220	OR2C1	ENSG00000168158.3	16	0.00053775	0.00806625	15	0.0283353	Yes	No
Prostate	220	MTRNR2L4	ENSG00000232196.3	16	0.00269848	0.0404772	15	0.0591814	No	No
Prostate	220	ZSCAN32	ENSG00000140987.19	16	0.000931658	0.0139749	15	0.03458	Yes	No
Prostate	220	ZNF174	ENSG00000103343.12	16	0.000101739	0.00152609	15	0.0177857	Yes	No
Prostate	220	ZNF597	ENSG00000167981.5	16	0.00321183	0.0481775	15	0.0659499	No	No
Prostate	220	NAA60	ENSG00000122390.17	16	0.00251576	0.0377364	15	0.0567142	No	No
Prostate	220	CLUAP1	ENSG00000103351.12	16	0.0027216	0.0435455	16	0.0618356	No	No
Prostate	220	NLRC3	ENSG00000167984.17	16	0.00426063	0.0681701	16	0.0833881	No	No
Prostate	220	SLX4	ENSG00000188827.10	16	0.00232025	0.0371241	16	0.0561748	No	No
Prostate	220	DNASE1	ENSG00000213918.10	16	0.00149515	0.0239225	16	0.0442166	Yes	No
Prostate	220	TRAP1	ENSG00000126602.10	16	0.00144265	0.0230825	16	0.0435006	Yes	No
Prostate	220	CREBBP	ENSG00000005339.14	16	0.00389273	0.0700692	18	0.0851084	No	No
Prostate	220	ADCY9	ENSG00000162104.9	16	0.000271835	0.00516487	19	0.0243506	Yes	No
Prostate	220	RP11-95P2.3	ENSG00000263105.1	16	5.80922e-05	0.00104566	18	0.0167332	Yes	No
Prostate	220	SRL	ENSG00000185739.13	16	0.000192734	0.00366195	19	0.0219915	Yes	No
Prostate	220	LINC01569	ENSG00000262468.5	16	0.000180445	0.003248	18	0.0213213	Yes	No
Prostate	220	TFAP4	ENSG00000090447.11	16	0.00316565	0.0569817	18	0.0736491	No	No
Prostate	220	GLIS2	ENSG00000126603.8	16	0.00212077	0.0402947	19	0.0590104	No	No
Prostate	220	GLIS2-AS1	ENSG00000262686.1	16	0.000806159	0.015317	19	0.035933	Yes	No
Prostate	220	PAM16	ENSG00000217930.7	16	0.000111147	0.00211179	19	0.0192476	Yes	No
Prostate	220	CORO7	ENSG00000262246.5	16	0.00173902	0.0330413	19	0.0525939	No	No
Prostate	220	VASN	ENSG00000168140.4	16	3.91716e-05	0.00074426	19	0.0160926	Yes	No
Prostate	220	DNAJA3	ENSG00000103423.13	16	8.16902e-05	0.00155211	19	0.0178319	Yes	No
Prostate	220	NMRAL1	ENSG00000153406.13	16	0.00131472	0.0249798	19	0.0452196	Yes	No
Prostate	220	HMOX2	ENSG00000103415.11	16	0.000153362	0.00291389	19	0.0207438	Yes	No
Prostate	220	CDIP1	ENSG00000089486.16	16	0.000366593	0.00696526	19	0.0268986	Yes	No
Prostate	220	C16orf96	ENSG00000205832.7	16	0.000222897	0.00468083	21	0.0238668	Yes	No
Prostate	220	UBALD1	ENSG00000153443.12	16	0.00281999	0.0592198	21	0.0756316	No	No
Prostate	220	MGRN1	ENSG00000102858.12	16	0.00267557	0.0588624	22	0.0753329	No	No
Prostate	220	NUDT16L1	ENSG00000168101.14	16	6.77575e-05	0.00142291	21	0.0176325	Yes	No
Prostate	220	ANKS3	ENSG00000168096.14	16	5.99648e-05	0.00131923	22	0.0174839	Yes	No
Prostate	220	C16orf71	ENSG00000166246.13	16	0.00099759	0.021947	22	0.042396	Yes	No
Prostate	220	ZNF500	ENSG00000103199.13	16	0.000273391	0.0060146	22	0.0256228	Yes	No
Prostate	220	SEPT12	ENSG00000140623.13	16	0.000373267	0.00858515	23	0.0288864	Yes	No
Prostate	220	SMIM22	ENSG00000267795.5	16	3.97311e-05	0.000913814	23	0.0165595	Yes	No
Prostate	220	ROGDI	ENSG00000067836.12	16	0.000721091	0.0165851	23	0.0370542	Yes	No
Prostate	220	GLYR1	ENSG00000140632.16	16	0.0020106	0.0462439	23	0.0643082	No	No
Prostate	220	UBN1	ENSG00000118900.14	16	0.00104981	0.0251954	24	0.0454228	Yes	No
Prostate	220	PPL	ENSG00000118898.15	16	9.27954e-05	0.00231988	25	0.0196159	Yes	No
Prostate	220	SEC14L5	ENSG00000103184.11	16	0.000662942	0.0165735	25	0.0370542	Yes	No
Prostate	220	NAGPA	ENSG00000103174.11	16	0.000477574	0.0114618	24	0.0321604	Yes	No
Prostate	220	NAGPA-AS1	ENSG00000267072.2	16	2.57218e-05	0.000617323	24	0.0155339	Yes	No
Prostate	220	C16orf89	ENSG00000153446.15	16	0.000773271	0.0185585	24	0.0389487	Yes	No
Prostate	220	ALG1	ENSG00000033011.11	16	0.00291321	0.0728302	25	0.0876141	No	No
Prostate	220	EEF2KMT	ENSG00000118894.14	16	0.00101579	0.0253949	25	0.0455723	Yes	No
Prostate	220	RBFOX1	ENSG00000078328.19	16	0.00126707	0.0760243	60	0.09046	No	No
Prostate	220	METTL22	ENSG00000067365.14	16	0.00104423	0.031327	30	0.051149	No	No
Prostate	220	ABAT	ENSG00000183044.11	16	0.0024278	0.0776897	32	0.0919788	No	No
Prostate	220	TMEM186	ENSG00000184857.7	16	0.00662723	0.198817	30	0.204475	No	No
Prostate	220	PMM2	ENSG00000140650.11	16	0.000231126	0.0071649	31	0.0271785	Yes	No
Prostate	220	CARHSP1	ENSG00000153048.10	16	1.47331e-06	4.41992e-05	30	0.00915748	Yes	Yes
Prostate	220	USP7	ENSG00000187555.14	16	0.00263193	0.0789578	30	0.0931095	No	No
Prostate	220	C16orf72	ENSG00000182831.11	16	0.00324422	0.0940825	29	0.106363	No	No
Prostate	220	GRIN2A	ENSG00000183454.16	16	4.22666e-06	0.000131026	31	0.0115452	Yes	No
Prostate	220	ATF7IP2	ENSG00000166669.13	16	0.00191405	0.0535935	28	0.0705239	No	No
Prostate	220	LINC01290	ENSG00000260468.1	16	0.00112657	0.0304173	27	0.0503578	No	No
Prostate	220	EMP2	ENSG00000213853.9	16	0.00175295	0.0490826	28	0.066645	No	No
Prostate	220	TEKT5	ENSG00000153060.7	16	0.000171112	0.00479113	28	0.0239928	Yes	No
Prostate	220	NUBP1	ENSG00000103274.10	16	0.00520859	0.140632	27	0.149483	No	No
Prostate	220	TVP23A	ENSG00000166676.14	16	0.000302247	0.00816068	27	0.0284975	Yes	No
Prostate	220	CIITA	ENSG00000179583.18	16	0.00195339	0.0527415	27	0.0698796	No	No
Prostate	220	DEXI	ENSG00000182108.9	16	0.000289901	0.00782732	27	0.0280469	Yes	No
Prostate	220	CLEC16A	ENSG00000038532.14	16	0.00421632	0.122273	29	0.132222	No	No
Prostate	220	RP11-396B14.2	ENSG00000263033.2	16	2.8014e-05	0.000700349	25	0.0158983	Yes	No
Prostate	220	RMI2	ENSG00000175643.8	16	3.63188e-05	0.000907971	25	0.0165595	Yes	No
Prostate	220	SOCS1	ENSG00000185338.4	16	0.000115351	0.00276842	24	0.020517	Yes	No
Prostate	220	PRM2	ENSG00000122304.10	16	0.000107613	0.00258271	24	0.020141	Yes	No
Prostate	220	PRM1	ENSG00000175646.3	16	0.000934031	0.0224167	24	0.0428655	Yes	No
Prostate	220	CTD-3088G3.8	ENSG00000188897.8	16	0.00221793	0.0554483	25	0.0722153	No	No
Prostate	220	LITAF	ENSG00000189067.12	16	0.000388872	0.0108884	28	0.0314504	Yes	No
Prostate	220	SNN	ENSG00000184602.5	16	8.16645e-05	0.00212328	26	0.0192649	Yes	No
Prostate	220	TXNDC11	ENSG00000153066.12	16	0.00381397	0.0991631	26	0.110873	No	No
Prostate	220	ZC3H7A	ENSG00000122299.11	16	0.000921046	0.0239472	26	0.0442273	Yes	No
Prostate	220	RP11-486I11.2	ENSG00000277369.1	16	0.00114839	0.0298581	26	0.0497652	Yes	No
Prostate	220	RSL1D1	ENSG00000171490.12	16	5.50931e-05	0.00143242	26	0.017636	Yes	No
Prostate	220	GSPT1	ENSG00000103342.12	16	0.000590255	0.0159369	27	0.0364644	Yes	No
Prostate	220	NPIPB2	ENSG00000234719.8	16	0.00182878	0.0493772	27	0.0668802	No	No
Prostate	220	TNFRSF17	ENSG00000048462.10	16	0.000444463	0.0120005	27	0.0327553	Yes	No
Prostate	220	SNX29	ENSG00000048471.13	16	0.000753641	0.0248702	33	0.0451008	Yes	No
Prostate	220	CPPED1	ENSG00000103381.11	16	0.00202828	0.0527353	26	0.0698777	No	No
Prostate	220	SHISA9	ENSG00000237515.8	16	0.0123794	0.346623	28	0.34817	No	No
Prostate	220	U91319.1	ENSG00000262801.5	16	0.0017671	0.0459446	26	0.0640486	No	No
Prostate	220	U95743.1	ENSG00000262267.5	16	0.00152005	0.0288809	19	0.0488952	Yes	No
Prostate	220	ERCC4	ENSG00000175595.14	16	0.00255045	0.0433577	17	0.0616706	No	No
Prostate	220	LINC02185	ENSG00000262097.1	16	0.000633492	0.0101359	16	0.0306542	Yes	No
Prostate	220	MKL2	ENSG00000186260.16	16	0.000147021	0.00235234	16	0.0196711	Yes	No
Prostate	220	CTA-276F8.1	ENSG00000276564.1	16	0.00175199	0.0262799	15	0.0464141	Yes	No
Prostate	220	MIR193BHG	ENSG00000262454.2	16	0.000426532	0.00597145	14	0.0255993	Yes	No
Prostate	220	RP11-65J21.4	ENSG00000263257.1	16	0.0110849	0.155188	14	0.163229	No	No
Prostate	220	PARN	ENSG00000140694.16	16	0.00383331	0.0536664	14	0.0706001	No	No
Prostate	220	BFAR	ENSG00000103429.10	16	0.00036233	0.00434796	12	0.0233311	Yes	No
Prostate	220	PLA2G10	ENSG00000069764.9	16	0.000390981	0.00430079	11	0.0232555	Yes	No
Prostate	220	NPIPA3	ENSG00000224712.12	16	2.25952e-05	0.000248547	11	0.0130893	Yes	No
Prostate	220	NPIPA2	ENSG00000254852.8	16	0.00176781	0.0176781	10	0.038073	Yes	No
Prostate	220	NOMO1	ENSG00000103512.14	16	0.00470135	0.0564162	12	0.0730898	No	No
Prostate	220	MIR3180-1	ENSG00000258354.1	16	0.00204492	0.0224941	11	0.0429367	Yes	No
Prostate	220	NPIPA1	ENSG00000183426.16	16	0.00010456	0.00115016	11	0.0170164	Yes	No
Prostate	220	PDXDC1	ENSG00000179889.18	16	0.000824428	0.0107176	13	0.031229	Yes	No
Prostate	220	NTAN1	ENSG00000157045.8	16	0.00066395	0.00730345	11	0.0273294	Yes	No
Prostate	220	RRN3	ENSG00000085721.12	16	0.00313688	0.0376425	12	0.0566436	No	No
Prostate	220	NPIPA5	ENSG00000183793.13	16	0.00626589	0.0751907	12	0.0897001	No	No
Prostate	220	MPV17L	ENSG00000156968.8	16	0.00140657	0.0154723	11	0.0360734	Yes	No
Prostate	220	C16orf45	ENSG00000166780.10	16	6.37414e-05	0.000764896	12	0.0161895	Yes	No
Prostate	220	KIAA0430	ENSG00000166783.21	16	0.00629085	0.0691993	11	0.0843577	No	No
Prostate	220	NDE1	ENSG00000072864.14	16	0.0058327	0.0641597	11	0.0800471	No	No
Prostate	220	CTB-193M12.5	ENSG00000280206.1	16	0.000974501	0.0107195	11	0.0312299	Yes	No
Prostate	220	MYH11	ENSG00000133392.17	16	0.000587443	0.00763676	13	0.0277812	Yes	No
Prostate	220	FOPNL	ENSG00000133393.12	16	0.000450465	0.00585604	13	0.0254543	Yes	No
Prostate	220	ABCC1	ENSG00000103222.18	16	0.0045393	0.0680894	15	0.0833111	No	No
Prostate	220	ABCC6	ENSG00000091262.15	16	0.00254543	0.0381814	15	0.0570247	No	No
Prostate	220	NOMO3	ENSG00000103226.17	16	5.37297e-05	0.000859674	16	0.0164643	Yes	No
Prostate	220	AC138969.4	ENSG00000183889.12	16	4.59731e-05	0.000735569	16	0.0160926	Yes	No
Prostate	220	NPIPA7	ENSG00000214967.5	16	0.000544691	0.00871506	16	0.0290948	Yes	No
Prostate	220	XYLT1	ENSG00000103489.11	16	0.000721391	0.0122636	17	0.0329705	Yes	No
Prostate	220	NPIPA8	ENSG00000214940.8	16	0.00402248	0.0603372	15	0.0766031	No	No
Prostate	220	RP11-1212A22.4	ENSG00000233024.7	16	0.000114514	0.00171771	15	0.0185398	Yes	No
Prostate	220	NOMO2	ENSG00000185164.14	16	0.000333954	0.00567722	17	0.0251785	Yes	No
Prostate	220	RPS15A	ENSG00000134419.15	16	0.00606255	0.0909383	15	0.103477	No	No
Prostate	220	ARL6IP1	ENSG00000170540.14	16	0.00261679	0.0392519	15	0.0580273	No	No
Prostate	220	SMG1	ENSG00000157106.16	16	0.000824714	0.0131954	16	0.0337914	Yes	No
Prostate	220	TMC7	ENSG00000170537.12	16	0.0015191	0.0212674	14	0.0417245	Yes	No
Prostate	220	RP11-626G11.1	ENSG00000261357.1	16	0.00131879	0.0184631	14	0.0388265	Yes	No
Prostate	220	COQ7	ENSG00000167186.10	16	0.00308696	0.0432175	14	0.0615406	No	No
Prostate	220	RP11-626G11.4	ENSG00000260430.1	16	0.00102477	0.0143467	14	0.0349226	Yes	No
Prostate	220	RP11-626G11.6	ENSG00000278389.1	16	0.00283942	0.0397519	14	0.0584874	No	No
Prostate	220	ITPRIPL2	ENSG00000205730.6	16	0.000338065	0.00473291	14	0.023942	Yes	No
Prostate	220	SYT17	ENSG00000103528.16	16	0.00389107	0.0622572	16	0.0783458	No	No
Prostate	220	CLEC19A	ENSG00000261210.7	16	0.00556932	0.0835398	15	0.0970267	No	No
Prostate	220	CTA-363E6.2	ENSG00000259925.1	16	0.000186207	0.00297931	16	0.020859	Yes	No
Prostate	220	TMC5	ENSG00000103534.16	16	0.000777259	0.0132134	17	0.0338145	Yes	No
Prostate	220	GDE1	ENSG00000006007.11	16	0.00375987	0.0639178	17	0.0798108	No	No
Prostate	220	CCP110	ENSG00000103540.16	16	0.00117269	0.0199358	17	0.0403713	Yes	No
Prostate	220	C16orf62	ENSG00000103544.14	16	0.00452902	0.0860513	19	0.0991455	No	No
Prostate	220	KNOP1	ENSG00000103550.13	16	0.00284565	0.0540673	19	0.0709398	No	No
Prostate	220	IQCK	ENSG00000174628.16	16	0.00217938	0.0435876	20	0.0618718	No	No
Prostate	220	GPRC5B	ENSG00000167191.11	16	0.000113174	0.0021503	19	0.0193113	Yes	No
Prostate	220	GP2	ENSG00000169347.16	16	0.00391567	0.070482	18	0.0854534	No	No
Prostate	220	UMOD	ENSG00000169344.15	16	0.00036985	0.0066573	18	0.0265826	Yes	No
Prostate	220	PDILT	ENSG00000169340.9	16	0.00505691	0.0859675	17	0.0990791	No	No
Prostate	220	ACSM5	ENSG00000183549.10	16	1.46048e-05	0.000248281	17	0.0130893	Yes	No
Prostate	220	ACSM3	ENSG00000005187.11	16	0.00183842	0.0275763	15	0.0476079	Yes	No
Prostate	220	ACSM1	ENSG00000166743.9	16	0.00147748	0.0221622	15	0.0426347	Yes	No
Prostate	220	THUMPD1	ENSG00000066654.13	16	0.00304389	0.0426144	14	0.0610388	No	No
Prostate	220	ERI2	ENSG00000196678.13	16	0.00137431	0.0192404	14	0.0395877	Yes	No
Prostate	220	AC004381.6	ENSG00000005189.19	16	0.0033834	0.0473676	14	0.0653192	No	No
Prostate	220	DCUN1D3	ENSG00000188215.9	16	0.00150824	0.0211153	14	0.0415556	Yes	No
Prostate	220	LYRM1	ENSG00000102897.9	16	0.00114107	0.014834	13	0.0354108	Yes	No
Prostate	220	TMEM159	ENSG00000011638.10	16	0.000576031	0.00691238	12	0.0268524	Yes	No
Prostate	220	CRYM	ENSG00000103316.10	16	0.00811664	0.089283	11	0.101998	No	No
Prostate	220	CRYM-AS1	ENSG00000189149.11	16	0.00393669	0.0433036	11	0.0616214	No	No
Prostate	220	NPIPB3	ENSG00000169246.16	16	0.00488076	0.0488076	10	0.0664181	No	No
Prostate	220	METTL9	ENSG00000197006.13	16	0.002076	0.018684	9	0.0389979	Yes	No
Prostate	220	IGSF6	ENSG00000140749.8	16	0.000377104	0.00301683	8	0.0209234	Yes	No
Prostate	220	OTOA	ENSG00000155719.16	16	0.0199552	0.159642	8	0.167485	No	No
Prostate	220	RP11-645C24.5	ENSG00000260306.1	16	0.000415415	0.00332332	8	0.021436	Yes	No
Prostate	220	NPIPB4	ENSG00000185864.16	16	0.00484705	0.0387764	8	0.0575543	No	No
Prostate	220	UQCRC2	ENSG00000140740.10	16	0.0012041	0.0108369	9	0.0314007	Yes	No
Prostate	220	PDZD9	ENSG00000155714.13	16	6.81458e-05	0.000545166	8	0.0152426	Yes	No
Prostate	220	C16orf52	ENSG00000185716.11	16	0.00183779	0.0165401	9	0.0370193	Yes	No
Prostate	220	VWA3A	ENSG00000175267.14	16	0.0101658	0.0914926	9	0.103944	No	No
Prostate	220	SDR42E2	ENSG00000183921.7	16	0.000382236	0.00344013	9	0.0216083	Yes	No
Prostate	220	EEF2K	ENSG00000103319.11	16	0.0032694	0.0294246	9	0.0493869	Yes	No
Prostate	220	POLR3E	ENSG00000058600.15	16	0.00493456	0.044411	9	0.0626282	No	No
Prostate	220	CDR2	ENSG00000140743.7	16	0.00112044	0.0100839	9	0.0306025	Yes	No
Prostate	220	NPIPB5	ENSG00000243716.10	16	0.00105382	0.0105382	10	0.0310462	Yes	No
Prostate	220	CTC-591M7.1	ENSG00000283213.1	16	0.00189222	0.0208145	11	0.0412773	Yes	No
Prostate	220	HS3ST2	ENSG00000122254.6	16	0.000165298	0.00198357	12	0.0188754	Yes	No
Prostate	220	USP31	ENSG00000103404.14	16	0.00394044	0.0551661	14	0.0719355	No	No
Prostate	220	SCNN1G	ENSG00000166828.2	16	0.000482861	0.00676005	14	0.0267053	Yes	No
Prostate	220	SCNN1B	ENSG00000168447.10	16	0.000382386	0.00573579	15	0.0252739	Yes	No
Prostate	220	COG7	ENSG00000168434.12	16	0.000146032	0.00233651	16	0.0196352	Yes	No
Prostate	220	CTD-2270L9.4	ENSG00000260136.5	16	0.00158612	0.0253779	16	0.0455608	Yes	No
Prostate	220	GGA2	ENSG00000103365.15	16	0.000369054	0.00627392	17	0.0260132	Yes	No
Prostate	220	EARS2	ENSG00000103356.15	16	0.000260479	0.00442815	17	0.0234616	Yes	No
Prostate	220	UBFD1	ENSG00000103353.15	16	0.000882285	0.0149988	17	0.0355886	Yes	No
Prostate	220	NDUFAB1	ENSG00000004779.9	16	0.00264315	0.0449335	17	0.0630854	No	No
Prostate	220	PALB2	ENSG00000083093.9	16	0.00196932	0.0354477	18	0.0546879	No	No
Prostate	220	DCTN5	ENSG00000166847.9	16	6.03087e-06	0.000108556	18	0.0111846	Yes	No
Prostate	220	PLK1	ENSG00000166851.14	16	0.000172925	0.00311265	18	0.021077	Yes	No
Prostate	220	ERN2	ENSG00000134398.14	16	0.0113637	0.204547	18	0.209889	No	No
Prostate	220	CHP2	ENSG00000166869.2	16	5.43193e-06	9.77747e-05	18	0.0111525	Yes	No
Prostate	220	PRKCB	ENSG00000166501.12	16	0.000143557	0.00301469	21	0.0209234	Yes	No
Prostate	220	RBBP6	ENSG00000122257.18	16	0.000283658	0.00567316	20	0.0251785	Yes	No
Prostate	220	TNRC6A	ENSG00000090905.18	16	0.000345941	0.0076107	22	0.0277661	Yes	No
Prostate	220	SLC5A11	ENSG00000158865.12	16	0.00523776	0.109993	21	0.120858	No	No
Prostate	220	ARHGAP17	ENSG00000140750.16	16	0.000252747	0.00556044	22	0.0249488	Yes	No
Prostate	220	LINC02175	ENSG00000262155.1	16	0.000991534	0.0208222	21	0.041284	Yes	No
Prostate	220	LCMT1-AS1	ENSG00000260448.5	16	0.000913594	0.0200991	22	0.0405565	Yes	No
Prostate	220	LCMT1	ENSG00000205629.11	16	0.00195636	0.04304	22	0.0614128	No	No
Prostate	220	AQP8	ENSG00000103375.10	16	0.000721764	0.0158788	22	0.0364316	Yes	No
Prostate	220	ZKSCAN2	ENSG00000155592.15	16	0.00215131	0.0473288	22	0.0652805	No	No
Prostate	220	CTD-2547G23.4	ENSG00000274925.1	16	0.00134121	0.0281655	21	0.048167	Yes	No
Prostate	220	HS3ST4	ENSG00000182601.6	16	5.385e-06	0.00015078	28	0.0118733	Yes	No
Prostate	220	C16orf82	ENSG00000234186.2	16	0.000491304	0.0103174	21	0.0308169	Yes	No
Prostate	220	KDM8	ENSG00000155666.11	16	0.00704225	0.140845	20	0.149642	No	No
Prostate	220	NSMCE1	ENSG00000169189.16	16	0.000544873	0.0108975	20	0.0314669	Yes	No
Prostate	220	IL4R	ENSG00000077238.13	16	0.000223969	0.00425542	19	0.0231767	Yes	No
Prostate	220	IL21R	ENSG00000103522.15	16	0.00676948	0.12862	19	0.138192	No	No
Prostate	220	GTF3C1	ENSG00000077235.17	16	3.50025e-05	0.000665047	19	0.0157109	Yes	No
Prostate	220	KIAA0556	ENSG00000047578.12	16	0.00239823	0.0431682	18	0.0614969	No	No
Prostate	220	GSG1L	ENSG00000169181.12	16	0.00107305	0.0182418	17	0.0385856	Yes	No
Prostate	220	XPO6	ENSG00000169180.11	16	0.000480391	0.00672547	14	0.0266555	Yes	No
Prostate	220	RP11-57A19.2	ENSG00000246465.1	16	0.000765027	0.00994535	13	0.0304335	Yes	No
Prostate	220	SBK1	ENSG00000188322.4	16	0.00521892	0.0678459	13	0.0831207	No	No
Prostate	220	NPIPB6	ENSG00000198156.10	16	0.0011698	0.0152074	13	0.0358056	Yes	No
Prostate	220	EIF3CL	ENSG00000205609.12	16	2.78523e-05	0.00036208	13	0.0143138	Yes	No
Prostate	220	NPIPB7	ENSG00000233232.6	16	0.00150943	0.0181132	12	0.0384753	Yes	No
Prostate	220	CLN3	ENSG00000188603.18	16	0.00241959	0.029035	12	0.0490422	Yes	No
Prostate	220	APOBR	ENSG00000184730.10	16	0.00040619	0.00487428	12	0.024019	Yes	No
Prostate	220	IL27	ENSG00000197272.2	16	0.0101494	0.121793	12	0.131763	No	No
Prostate	220	NUPR1	ENSG00000176046.8	16	0.00487151	0.0584581	12	0.0749974	No	No
Prostate	220	SGF29	ENSG00000176476.8	16	0.00252754	0.0303305	12	0.0502512	No	No
Prostate	220	SULT1A2	ENSG00000197165.10	16	0.00104409	0.0125291	12	0.0332057	Yes	No
Prostate	220	SULT1A1	ENSG00000196502.11	16	0.00488131	0.0585758	12	0.0750865	No	No
Prostate	220	EIF3C	ENSG00000184110.14	16	0.00236666	0.0283999	12	0.0484021	Yes	No
Prostate	220	NPIPB9	ENSG00000196993.8	16	4.5913e-05	0.000550956	12	0.0152426	Yes	No
Prostate	220	RP11-1348G14.4	ENSG00000251417.2	16	0.000983728	0.0118047	12	0.032583	Yes	No
Prostate	220	ATXN2L	ENSG00000168488.18	16	0.0123657	0.136023	11	0.14518	No	No
Prostate	220	TUFM	ENSG00000178952.10	16	0.00205626	0.0226189	11	0.043053	Yes	No
Prostate	220	SH2B1	ENSG00000178188.14	16	0.00214048	0.0235452	11	0.0438795	Yes	No
Prostate	220	ATP2A1	ENSG00000196296.13	16	0.000619076	0.00680983	11	0.02677	Yes	No
Prostate	220	RABEP2	ENSG00000177548.12	16	0.0013551	0.0149061	11	0.0354744	Yes	No
Prostate	220	CD19	ENSG00000177455.12	16	0.000493349	0.00493349	10	0.0241237	Yes	No
Prostate	220	NFATC2IP	ENSG00000176953.12	16	0.0038489	0.038489	10	0.0573119	No	No
Prostate	220	SPNS1	ENSG00000169682.17	16	0.0045691	0.045691	10	0.0638033	No	No
Prostate	220	LAT	ENSG00000213658.11	16	0.00197947	0.0197947	10	0.0402428	Yes	No
Prostate	220	RP11-426C22.5	ENSG00000260517.2	16	0.00401536	0.0401536	10	0.0588688	No	No
Prostate	220	RP11-426C22.4	ENSG00000259807.1	16	0.0102533	0.102533	10	0.114	No	No
Prostate	220	RP11-426C22.6	ENSG00000260953.1	16	0.0011297	0.0101673	9	0.0306895	Yes	No
Prostate	220	RP11-426C22.8	ENSG00000277999.1	16	0.00062264	0.00560376	9	0.0250427	Yes	No
Prostate	220	NPIPB11	ENSG00000254206.5	16	0.016381	0.147429	9	0.155857	No	No
Prostate	220	BOLA2	ENSG00000183336.8	16	0.00135659	0.0122093	9	0.0329256	Yes	No
Prostate	220	SLX1B	ENSG00000181625.17	16	0.000578992	0.00521093	9	0.0243724	Yes	No
Prostate	220	SULT1A4	ENSG00000213648.10	16	0.00923295	0.0830965	9	0.0966663	No	No
Prostate	220	NPIPB12	ENSG00000169203.16	16	0.000510701	0.00510701	10	0.0242538	Yes	No
Prostate	220	SPN	ENSG00000197471.11	16	0.0150308	0.135277	9	0.144457	No	No
Prostate	220	QPRT	ENSG00000103485.17	16	0.00267506	0.0240755	9	0.0443776	Yes	No
Prostate	220	C16orf54	ENSG00000185905.3	16	0.00305042	0.0274537	9	0.047492	Yes	No
Prostate	220	KIF22	ENSG00000079616.12	16	0.000517848	0.00466063	9	0.0238519	Yes	No
Prostate	220	MAZ	ENSG00000103495.13	16	0.0110953	0.0998573	9	0.111471	No	No
Prostate	220	PRRT2	ENSG00000167371.17	16	0.00238586	0.0214727	9	0.0419271	Yes	No
Prostate	220	PAGR1	ENSG00000280789.1	16	0.0129492	0.116543	9	0.126867	No	No
Prostate	220	MVP	ENSG00000013364.18	16	0.0133436	0.120093	9	0.130139	No	No
Prostate	220	CDIPT	ENSG00000103502.13	16	0.00694751	0.0625276	9	0.0785867	No	No
Prostate	220	SEZ6L2	ENSG00000174938.14	16	0.0222552	0.200297	9	0.205919	No	No
Prostate	220	ASPHD1	ENSG00000174939.10	16	0.00202692	0.0182423	9	0.0385856	Yes	No
Prostate	220	KCTD13	ENSG00000174943.9	16	0.000374854	0.00337369	9	0.0215113	Yes	No
Prostate	220	TMEM219	ENSG00000149932.16	16	0.00101657	0.00914915	9	0.0295253	Yes	No
Prostate	220	TAOK2	ENSG00000149930.17	16	0.00316545	0.0284891	9	0.0485059	Yes	No
Prostate	220	HIRIP3	ENSG00000149929.15	16	0.00173363	0.0156026	9	0.0361885	Yes	No
Prostate	220	INO80E	ENSG00000169592.14	16	0.000769252	0.00692327	9	0.0268524	Yes	No
Prostate	220	DOC2A	ENSG00000149927.17	16	0.00221544	0.0199389	9	0.0403713	Yes	No
Prostate	220	FAM57B	ENSG00000149926.13	16	0.00382227	0.0344004	9	0.0536502	No	No
Prostate	220	ALDOA	ENSG00000149925.17	16	0.000265807	0.00239226	9	0.019753	Yes	No
Prostate	220	PPP4C	ENSG00000149923.13	16	0.00421232	0.0379109	9	0.0568317	No	No
Prostate	220	TBX6	ENSG00000149922.10	16	0.00250895	0.0225805	9	0.0430342	Yes	No
Prostate	220	YPEL3	ENSG00000090238.11	16	0.00690546	0.0621492	9	0.0782516	No	No
Prostate	220	GDPD3	ENSG00000102886.14	16	0.00792196	0.0712977	9	0.0861434	No	No
Prostate	220	MAPK3	ENSG00000102882.11	16	0.0158604	0.142744	9	0.151404	No	No
Prostate	220	CORO1A	ENSG00000102879.15	16	0.0027851	0.0222808	8	0.0427531	Yes	No
Prostate	220	BOLA2B	ENSG00000169627.7	16	0.00201951	0.0161561	8	0.0366971	Yes	No
Prostate	220	SLX1A	ENSG00000132207.17	16	0.00417487	0.033399	8	0.0528561	No	No
Prostate	220	SULT1A3	ENSG00000261052.5	16	0.0202423	0.161939	8	0.16965	No	No
Prostate	220	RP11-347C12.3	ENSG00000258130.7	16	0.000298239	0.00238591	8	0.019753	Yes	No
Prostate	220	NPIPB13	ENSG00000198064.13	16	0.00417773	0.0334219	8	0.0528702	No	No
Prostate	220	CD2BP2	ENSG00000169217.8	16	0.0245535	0.171874	7	0.178869	No	No
Prostate	220	RP11-347C12.10	ENSG00000260219.2	16	0.00150749	0.0105524	7	0.0310538	Yes	No
Prostate	220	TBC1D10B	ENSG00000169221.13	16	0.0130804	0.0915626	7	0.10398	No	No
Prostate	220	MYLPF	ENSG00000180209.11	16	0.0206912	0.144838	7	0.153393	No	No
Prostate	220	ZNF48	ENSG00000180035.12	16	0.00307438	0.0215207	7	0.0419688	Yes	No
Prostate	220	SEPT1	ENSG00000180096.11	16	0.0021402	0.0149814	7	0.035574	Yes	No
Prostate	220	ZNF771	ENSG00000179965.11	16	0.00263189	0.0184232	7	0.0387742	Yes	No
Prostate	220	DCTPP1	ENSG00000179958.8	16	0.00196648	0.0137654	7	0.034357	Yes	No
Prostate	220	SEPHS2	ENSG00000179918.18	16	0.000223135	0.00156194	7	0.0178471	Yes	No
Prostate	220	ITGAL	ENSG00000005844.17	16	0.00226769	0.0181415	8	0.0384913	Yes	No
Prostate	220	ZNF768	ENSG00000169957.9	16	0.0119652	0.0957218	8	0.107816	No	No
Prostate	220	ZNF747	ENSG00000169955.7	16	0.00648479	0.0518783	8	0.0691382	No	No
Prostate	220	ZNF764	ENSG00000169951.9	16	0.00111622	0.00892974	8	0.0293771	Yes	No
Prostate	220	ZNF688	ENSG00000229809.8	16	0.00401608	0.0321286	8	0.0518343	No	No
Prostate	220	ZNF785	ENSG00000197162.9	16	0.000130462	0.00117416	9	0.0170433	Yes	No
Prostate	220	ZNF689	ENSG00000156853.12	16	0.00187654	0.0168889	9	0.0373567	Yes	No
Prostate	220	PRR14	ENSG00000156858.11	16	0.000272191	0.00244972	9	0.0198596	Yes	No
Prostate	220	FBRS	ENSG00000156860.15	16	0.00498833	0.0448949	9	0.0630551	No	No
Prostate	220	SRCAP	ENSG00000080603.16	16	0.00110271	0.00992439	9	0.0304109	Yes	No
Prostate	220	TMEM265	ENSG00000281991.1	16	0.00445243	0.0400719	9	0.0587844	No	No
Prostate	220	PHKG2	ENSG00000156873.15	16	0.00636864	0.0573177	9	0.0739873	No	No
Prostate	220	CCDC189	ENSG00000196118.11	16	0.00474672	0.0427205	9	0.0611277	No	No
Prostate	220	RNF40	ENSG00000103549.21	16	0.0122098	0.109888	9	0.120768	No	No
Prostate	220	ZNF629	ENSG00000102870.5	16	0.00145926	0.0131334	9	0.033756	Yes	No
Prostate	220	RP11-2C24.7	ENSG00000274678.1	16	0.0144001	0.129601	9	0.13908	No	No
Prostate	220	BCL7C	ENSG00000099385.11	16	0.000931422	0.00931422	10	0.0296381	Yes	No
Prostate	220	CTF1	ENSG00000150281.6	16	0.0162849	0.162849	10	0.170471	No	No
Prostate	220	FBXL19	ENSG00000099364.16	16	0.000481747	0.00481747	10	0.0239932	Yes	No
Prostate	220	ORAI3	ENSG00000175938.6	16	0.00998304	0.0998304	10	0.111454	No	No
Prostate	220	RP11-1072A3.4	ENSG00000275263.1	16	0.00322479	0.0322479	10	0.051914	No	No
Prostate	220	SETD1A	ENSG00000099381.17	16	0.00334384	0.0334384	10	0.0528753	No	No
Prostate	220	HSD3B7	ENSG00000099377.13	16	0.00741103	0.0741103	10	0.0888149	No	No
Prostate	220	STX1B	ENSG00000099365.10	16	0.00154416	0.0154416	10	0.0360419	Yes	No
Prostate	220	STX4	ENSG00000103496.14	16	0.00389655	0.035069	9	0.054312	No	No
Prostate	220	RP11-196G11.2	ENSG00000260911.2	16	0.00684501	0.0616051	9	0.0777842	No	No
Prostate	220	RP11-196G11.6	ENSG00000232748.3	16	0.00691256	0.0622131	9	0.078308	No	No
Prostate	220	ZNF668	ENSG00000167394.12	16	0.0220768	0.198691	9	0.204359	No	No
Prostate	220	ZNF646	ENSG00000167395.10	16	0.00105956	0.00953601	9	0.0299309	Yes	No
Prostate	220	PRSS53	ENSG00000151006.7	16	0.00483841	0.0435457	9	0.0618356	No	No
Prostate	220	VKORC1	ENSG00000167397.14	16	0.00263498	0.0237148	9	0.0440174	Yes	No
Prostate	220	BCKDK	ENSG00000103507.13	16	0.0094728	0.0852552	9	0.0984683	No	No
Prostate	220	KAT8	ENSG00000103510.19	16	0.00241461	0.0217315	9	0.0421407	Yes	No
Prostate	220	PRSS8	ENSG00000052344.15	16	0.00347635	0.0312872	9	0.0511104	No	No
Prostate	220	PRSS36	ENSG00000178226.10	16	0.00415849	0.0374264	9	0.056445	No	No
Prostate	220	FUS	ENSG00000089280.18	16	5.74762e-05	0.000517286	9	0.0149763	Yes	No
Prostate	220	PYCARD	ENSG00000103490.13	16	0.0123268	0.110941	9	0.121751	No	No
Prostate	220	TRIM72	ENSG00000177238.13	16	0.00361307	0.0325176	9	0.0521247	No	No
Prostate	220	ITGAM	ENSG00000169896.16	16	0.00126382	0.0113744	9	0.0320364	Yes	No
Prostate	220	ITGAX	ENSG00000140678.16	16	0.000285346	0.00256812	9	0.0201015	Yes	No
Prostate	220	ITGAD	ENSG00000156886.11	16	0.0163368	0.147031	9	0.155454	No	No
Prostate	220	COX6A2	ENSG00000156885.5	16	3.49567e-05	0.00031461	9	0.0140655	Yes	No
Prostate	220	ZNF843	ENSG00000176723.9	16	0.0180072	0.162065	9	0.169763	No	No
Prostate	220	RP11-452L6.1	ENSG00000261474.1	16	0.0189338	0.170404	9	0.177524	No	No
Prostate	220	ARMC5	ENSG00000140691.16	16	7.75165e-06	6.97649e-05	9	0.00991343	Yes	Yes
Prostate	220	TGFB1I1	ENSG00000140682.18	16	0.000707274	0.00636547	9	0.0261396	Yes	No
Prostate	220	SLC5A2	ENSG00000140675.12	16	0.00345155	0.0276124	8	0.0476399	Yes	No
Prostate	220	C16orf58	ENSG00000140688.16	16	0.000853661	0.00682929	8	0.0267912	Yes	No
Prostate	220	CTD-2358C21.5	ENSG00000276867.1	16	0.00448206	0.0358565	8	0.0550661	No	No
Prostate	220	ZNF720	ENSG00000197302.10	16	0.0135099	0.108079	8	0.119122	No	No
Prostate	220	ZNF267	ENSG00000185947.14	16	0.00267395	0.0213916	8	0.0418466	Yes	No
Prostate	220	TP53TG3D	ENSG00000205456.11	16	0.0253604	0.152163	6	0.160404	No	No
Prostate	220	SHCBP1	ENSG00000171241.8	16	0.0160297	0.048089	3	0.065893	No	No
Prostate	220	RP11-46D6.1	ENSG00000261512.2	16	0.000106246	0.000318737	3	0.0140655	Yes	No
Prostate	220	VPS35	ENSG00000069329.16	16	0.0197771	0.0593312	3	0.0757126	No	No
Prostate	220	ORC6	ENSG00000091651.8	16	0.0643258	0.192977	3	0.198824	No	No
Prostate	220	MYLK3	ENSG00000140795.12	16	0.00527459	0.0158238	3	0.0363989	Yes	No
Prostate	220	C16orf87	ENSG00000155330.9	16	0.0181938	0.0727751	4	0.0875701	No	No
Prostate	220	GPT2	ENSG00000166123.13	16	0.0235888	0.0943554	4	0.10662	No	No
Prostate	220	DNAJA2	ENSG00000069345.11	16	0.0544745	0.272372	5	0.275315	No	No
Prostate	220	NETO2	ENSG00000171208.9	16	0.0217744	0.108872	5	0.119898	No	No
Prostate	220	ITFG1	ENSG00000129636.12	16	0.0369991	0.221995	6	0.226599	No	No
Prostate	220	PHKB	ENSG00000102893.15	16	0.00272839	0.0218271	8	0.0422697	Yes	No
Prostate	220	ABCC12	ENSG00000140798.15	16	0.0101274	0.111401	11	0.122191	No	No
Prostate	220	ABCC11	ENSG00000121270.15	16	0.000130141	0.00143156	11	0.017636	Yes	No
Prostate	220	LONP2	ENSG00000102910.13	16	0.00305916	0.0367099	12	0.0558104	No	No
Prostate	220	SIAH1	ENSG00000196470.11	16	0.000273979	0.00328775	12	0.0214112	Yes	No
Prostate	220	N4BP1	ENSG00000102921.7	16	0.000691106	0.00967549	14	0.0301148	Yes	No
Prostate	220	RP11-42I10.1	ENSG00000260086.2	16	0.000354135	0.00531202	15	0.0245217	Yes	No
Prostate	220	CBLN1	ENSG00000102924.11	16	0.000752447	0.0120391	16	0.0327858	Yes	No
Prostate	220	ZNF423	ENSG00000102935.11	16	0.00101728	0.0193284	19	0.0396749	Yes	No
Prostate	220	CNEP1R1	ENSG00000205423.11	16	0.000450918	0.00721468	16	0.0272172	Yes	No
Prostate	220	HEATR3	ENSG00000155393.12	16	0.00389315	0.0661835	17	0.0817084	No	No
Prostate	220	PAPD5	ENSG00000121274.12	16	0.00106724	0.018143	17	0.0384913	Yes	No
Prostate	220	ADCY7	ENSG00000121281.12	16	0.00205032	0.0348554	17	0.0541108	No	No
Prostate	220	BRD7	ENSG00000166164.15	16	0.000277383	0.00471551	17	0.0239238	Yes	No
Prostate	220	NKD1	ENSG00000140807.6	16	0.00356936	0.0606791	17	0.0769182	No	No
Prostate	220	SNX20	ENSG00000167208.14	16	0.000157921	0.00252673	16	0.0200726	Yes	No
Prostate	220	NOD2	ENSG00000167207.11	16	0.0013961	0.0237337	17	0.0440224	Yes	No
Prostate	220	CYLD	ENSG00000083799.17	16	4.62316e-05	0.000785937	17	0.0161895	Yes	No
Prostate	220	SALL1	ENSG00000103449.11	16	0.000973893	0.0146084	15	0.0351729	Yes	No
Prostate	220	TOX3	ENSG00000103460.16	16	0.000318542	0.00541521	17	0.0246671	Yes	No
Prostate	220	RP11-467J12.4	ENSG00000277639.2	16	0.00309703	0.0526495	17	0.0698205	No	No
Prostate	220	CHD9	ENSG00000177200.16	16	0.000525604	0.0105121	20	0.0310227	Yes	No
Prostate	220	RP11-44F14.2	ENSG00000261804.1	16	0.00320456	0.0576821	18	0.0742649	No	No
Prostate	220	RP11-44F14.8	ENSG00000262714.1	16	0.000247103	0.00444786	18	0.0235107	Yes	No
Prostate	220	RBL2	ENSG00000103479.15	16	0.00170505	0.0306909	18	0.0505646	No	No
Prostate	220	AKTIP	ENSG00000166971.16	16	0.000100016	0.0018003	18	0.0186362	Yes	No
Prostate	220	RPGRIP1L	ENSG00000103494.12	16	0.000156592	0.00297525	19	0.020859	Yes	No
Prostate	220	FTO	ENSG00000140718.20	16	0.00235052	0.0540619	23	0.0709398	No	No
Prostate	220	IRX3	ENSG00000177508.11	16	0.00557112	0.111422	20	0.122197	No	No
Prostate	220	RP11-434E6.4	ENSG00000277559.1	16	0.00222815	0.044563	20	0.0627661	No	No
Prostate	220	CRNDE	ENSG00000245694.9	16	0.00221284	0.0486824	22	0.066329	No	No
Prostate	220	IRX5	ENSG00000176842.14	16	0.00200947	0.0442084	22	0.0624436	No	No
Prostate	220	CTD-3032H12.2	ENSG00000259711.1	16	0.000733977	0.0161475	22	0.0366925	Yes	No
Prostate	220	CTD-3032H12.1	ENSG00000259725.1	16	0.000203992	0.00448782	22	0.0235707	Yes	No
Prostate	220	IRX6	ENSG00000159387.7	16	0.00498466	0.0996931	20	0.111343	No	No
Prostate	220	MMP2	ENSG00000087245.12	16	0.00106682	0.0224033	21	0.0428579	Yes	No
Prostate	220	RP11-212I21.2	ENSG00000260135.6	16	0.000556299	0.0116823	21	0.0324634	Yes	No
Prostate	220	LPCAT2	ENSG00000087253.12	16	0.0012626	0.0265145	21	0.0466355	Yes	No
Prostate	220	RP11-212I21.4	ENSG00000261997.1	16	0.00348844	0.0697689	20	0.0848277	No	No
Prostate	220	CAPNS2	ENSG00000256812.1	16	0.00289264	0.0578528	20	0.0744035	No	No
Prostate	220	SLC6A2	ENSG00000103546.18	16	0.00396726	0.0833124	21	0.0968459	No	No
Prostate	220	CES1	ENSG00000198848.12	16	0.000875211	0.0183794	21	0.0387352	Yes	No
Prostate	220	RP11-461O7.1	ENSG00000246379.6	16	2.23177e-05	0.00049099	22	0.0149763	Yes	No
Prostate	220	GNAO1	ENSG00000087258.14	16	0.00112984	0.0248564	22	0.0450977	Yes	No
Prostate	220	AMFR	ENSG00000159461.14	16	0.000118035	0.00236069	20	0.0197059	Yes	No
Prostate	220	NUDT21	ENSG00000167005.13	16	0.000563041	0.0112608	20	0.0319071	Yes	No
Prostate	220	OGFOD1	ENSG00000087263.16	16	0.000993838	0.0188829	19	0.0391775	Yes	No
Prostate	220	BBS2	ENSG00000125124.11	16	0.000911543	0.0173193	19	0.0377878	Yes	No
Prostate	220	MT3	ENSG00000087250.8	16	0.00344843	0.0655202	19	0.0811903	No	No
Prostate	220	MT2A	ENSG00000125148.6	16	0.000656507	0.0124736	19	0.0331454	Yes	No
Prostate	220	MT1E	ENSG00000169715.14	16	0.000118601	0.00225341	19	0.0194907	Yes	No
Prostate	220	MT1M	ENSG00000205364.3	16	0.000616852	0.0117202	19	0.0324995	Yes	No
Prostate	220	MT1A	ENSG00000205362.11	16	0.000658392	0.0125094	19	0.0331765	Yes	No
Prostate	220	MT1F	ENSG00000198417.6	16	0.000214831	0.0040818	19	0.0227541	Yes	No
Prostate	220	MT1G	ENSG00000125144.13	16	0.0028727	0.0545813	19	0.0713913	No	No
Prostate	220	MT1H	ENSG00000205358.3	16	0.000277714	0.00527656	19	0.0244867	Yes	No
Prostate	220	MT1X	ENSG00000187193.8	16	0.000515636	0.00979708	19	0.0302343	Yes	No
Prostate	220	NUP93	ENSG00000102900.12	16	0.00424772	0.0849544	20	0.098259	No	No
Prostate	220	SLC12A3	ENSG00000070915.9	16	0.0027532	0.055064	20	0.0718436	No	No
Prostate	220	HERPUD1	ENSG00000051108.14	16	0.000560656	0.0106525	19	0.0311577	Yes	No
Prostate	220	CETP	ENSG00000087237.10	16	0.00684891	0.130129	19	0.139591	No	No
Prostate	220	NLRC5	ENSG00000140853.15	16	0.000109063	0.00218126	20	0.0193389	Yes	No
Prostate	220	CPNE2	ENSG00000140848.16	16	0.000382084	0.0072596	19	0.0272816	Yes	No
Prostate	220	FAM192A	ENSG00000172775.16	16	0.000174444	0.00331444	19	0.021436	Yes	No
Prostate	220	RSPRY1	ENSG00000159579.13	16	0.000352902	0.00670514	19	0.0266461	Yes	No
Prostate	220	ARL2BP	ENSG00000102931.7	16	0.000913117	0.0173492	19	0.0378399	Yes	No
Prostate	220	PLLP	ENSG00000102934.9	16	0.0029708	0.0594159	20	0.0757949	No	No
Prostate	220	CCL22	ENSG00000102962.4	16	0.00217232	0.0434463	20	0.0617485	No	No
Prostate	220	CX3CL1	ENSG00000006210.6	16	9.25194e-05	0.00185039	20	0.0186362	Yes	No
Prostate	220	CCL17	ENSG00000102970.10	16	0.000225007	0.00450015	20	0.0235852	Yes	No
Prostate	220	CIAPIN1	ENSG00000005194.14	16	0.000153937	0.00307873	20	0.0210459	Yes	No
Prostate	220	COQ9	ENSG00000088682.13	16	6.55159e-05	0.00131032	20	0.0174587	Yes	No
Prostate	220	POLR2C	ENSG00000102978.12	16	0.00832828	0.166566	20	0.173918	No	No
Prostate	220	DOK4	ENSG00000125170.10	16	0.000347962	0.00695924	20	0.0268908	Yes	No
Prostate	220	CCDC102A	ENSG00000135736.5	16	6.11137e-05	0.00122227	20	0.0172182	Yes	No
Prostate	220	ADGRG5	ENSG00000159618.15	16	0.00365527	0.0731055	20	0.0878726	No	No
Prostate	220	ADGRG1	ENSG00000205336.11	16	9.20927e-05	0.00184185	20	0.0186362	Yes	No
Prostate	220	ADGRG3	ENSG00000182885.16	16	0.000159207	0.00302493	19	0.0209372	Yes	No
Prostate	220	DRC7	ENSG00000159625.14	16	0.00576551	0.109545	19	0.120513	No	No
Prostate	220	KATNB1	ENSG00000140854.12	16	0.000192445	0.00365645	19	0.0219864	Yes	No
Prostate	220	KIFC3	ENSG00000140859.15	16	0.000298327	0.00626487	21	0.0260105	Yes	No
Prostate	220	CTD-2600O9.1	ENSG00000187185.4	16	0.00017694	0.00353879	20	0.0217562	Yes	No
Prostate	220	TEPP	ENSG00000159648.11	16	0.000620316	0.0124063	20	0.0330972	Yes	No
Prostate	220	ZNF319	ENSG00000166188.2	16	0.000455891	0.00911783	20	0.0295253	Yes	No
Prostate	220	USB1	ENSG00000103005.11	16	3.05358e-05	0.000641253	21	0.0155339	Yes	No
Prostate	220	MMP15	ENSG00000102996.4	16	0.000685304	0.0137061	20	0.0342695	Yes	No
Prostate	220	CFAP20	ENSG00000070761.7	16	0.00799244	0.159849	20	0.167665	No	No
Prostate	220	CSNK2A2	ENSG00000070770.8	16	0.00408389	0.0816778	20	0.0954288	No	No
Prostate	220	CCDC113	ENSG00000103021.9	16	0.000248016	0.00520833	21	0.0243724	Yes	No
Prostate	220	GINS3	ENSG00000181938.13	16	0.00746659	0.156798	21	0.164749	No	No
Prostate	220	NDRG4	ENSG00000103034.14	16	0.000451127	0.00902255	20	0.0294493	Yes	No
Prostate	220	SETD6	ENSG00000103037.11	16	0.000111085	0.0022217	20	0.0194115	Yes	No
Prostate	220	CNOT1	ENSG00000125107.17	16	0.000163823	0.00344028	21	0.0216083	Yes	No
Prostate	220	SLC38A7	ENSG00000103042.8	16	0.00058137	0.0116274	20	0.0323742	Yes	No
Prostate	220	GOT2	ENSG00000125166.12	16	0.00117704	0.0247179	21	0.0449862	Yes	No
Prostate	220	CDH8	ENSG00000150394.13	16	0.000458318	0.00824973	18	0.0285711	Yes	No
Prostate	220	RP11-368L12.1	ENSG00000260658.5	16	8.08152e-05	0.0016163	20	0.0181304	Yes	No
Prostate	220	CDH11	ENSG00000140937.13	16	0.00321877	0.0675941	21	0.0829305	No	No
Prostate	220	CDH5	ENSG00000179776.17	16	0.00126757	0.0164783	13	0.0369712	Yes	No
Prostate	220	LINC00920	ENSG00000246898.1	16	0.00095503	0.0124154	13	0.0330972	Yes	No
Prostate	220	BEAN1	ENSG00000166546.13	16	0.00214998	0.0279498	13	0.0479131	Yes	No
Prostate	220	TK2	ENSG00000166548.15	16	0.00230346	0.0276415	12	0.0476521	Yes	No
Prostate	220	CKLF	ENSG00000217555.12	16	1.23888e-05	0.000148666	12	0.0118733	Yes	No
Prostate	220	CMTM1	ENSG00000089505.17	16	4.88053e-05	0.000585663	12	0.0155092	Yes	No
Prostate	220	CMTM2	ENSG00000140932.9	16	0.00652576	0.0717834	11	0.0866527	No	No
Prostate	220	CMTM3	ENSG00000140931.19	16	0.0134099	0.147509	11	0.155924	No	No
Prostate	220	CMTM4	ENSG00000183723.12	16	0.00126886	0.0152263	12	0.0358286	Yes	No
Prostate	220	DYNC1LI2	ENSG00000135720.12	16	0.00234249	0.0257674	11	0.0459105	Yes	No
Prostate	220	RP11-61A14.4	ENSG00000246777.1	16	0.00155536	0.017109	11	0.0375422	Yes	No
Prostate	220	NAE1	ENSG00000159593.14	16	0.00186501	0.0186501	10	0.0389893	Yes	No
Prostate	220	CA7	ENSG00000168748.13	16	0.00363217	0.0363217	10	0.0554075	No	No
Prostate	220	PDP2	ENSG00000172840.6	16	0.00413453	0.0413453	10	0.059982	No	No
Prostate	220	RRAD	ENSG00000166592.11	16	0.00228275	0.0205448	9	0.0409844	Yes	No
Prostate	220	FAM96B	ENSG00000166595.11	16	4.85468e-05	0.000436921	9	0.0147324	Yes	No
Prostate	220	CES2	ENSG00000172831.11	16	0.00142122	0.012791	9	0.0334364	Yes	No
Prostate	220	CES3	ENSG00000172828.12	16	0.0104464	0.0940177	9	0.106308	No	No
Prostate	220	CES4A	ENSG00000172824.14	16	0.00121452	0.00971612	8	0.0301568	Yes	No
Prostate	220	CBFB	ENSG00000067955.13	16	0.0110967	0.0887734	8	0.10151	No	No
Prostate	220	C16orf70	ENSG00000125149.11	16	0.00227018	0.0158913	7	0.0364345	Yes	No
Prostate	220	B3GNT9	ENSG00000237172.3	16	0.000464847	0.00325393	7	0.0213251	Yes	No
Prostate	220	TRADD	ENSG00000102871.15	16	9.18228e-05	0.00064276	7	0.0155339	Yes	No
Prostate	220	FBXL8	ENSG00000135722.8	16	0.00395364	0.0276755	7	0.0476615	Yes	No
Prostate	220	HSF4	ENSG00000102878.16	16	8.21718e-05	0.000575202	7	0.0154503	Yes	No
Prostate	220	NOL3	ENSG00000140939.14	16	1.5464e-05	0.000108248	7	0.0111846	Yes	No
Prostate	220	KIAA0895L	ENSG00000196123.12	16	0.00760489	0.0532343	7	0.0702959	No	No
Prostate	220	EXOC3L1	ENSG00000179044.15	16	0.000924199	0.00646939	7	0.0262371	Yes	No
Prostate	220	E2F4	ENSG00000205250.8	16	0.00255798	0.0179059	7	0.0383242	Yes	No
Prostate	220	ELMO3	ENSG00000102890.14	16	0.00906217	0.0634352	7	0.079379	No	No
Prostate	220	LRRC29	ENSG00000125122.15	16	0.000112831	0.000789818	7	0.0161895	Yes	No
Prostate	220	TMEM208	ENSG00000168701.18	16	0.00526327	0.0368429	7	0.0559272	No	No
Prostate	220	FHOD1	ENSG00000135723.13	16	0.00184901	0.0129431	7	0.0335946	Yes	No
Prostate	220	SLC9A5	ENSG00000135740.16	16	0.00544641	0.0381248	7	0.0569898	No	No
Prostate	220	PLEKHG4	ENSG00000196155.12	16	0.00267493	0.0160496	6	0.0366109	Yes	No
Prostate	220	KCTD19	ENSG00000168676.10	16	0.000365363	0.00255754	7	0.0201015	Yes	No
Prostate	220	LRRC36	ENSG00000159708.17	16	0.00265742	0.0186019	7	0.0389778	Yes	No
Prostate	220	TPPP3	ENSG00000159713.10	16	0.000809935	0.00485961	6	0.024019	Yes	No
Prostate	220	ZDHHC1	ENSG00000159714.10	16	0.000407714	0.00244629	6	0.0198596	Yes	No
Prostate	220	HSD11B2	ENSG00000176387.6	16	0.002023	0.012138	6	0.0328996	Yes	No
Prostate	220	RP11-297D21.2	ENSG00000261320.1	16	0.00427056	0.0256234	6	0.045767	Yes	No
Prostate	220	ATP6V0D1	ENSG00000159720.11	16	0.010536	0.063216	6	0.0791991	No	No
Prostate	220	AGRP	ENSG00000159723.4	16	0.0106252	0.063751	6	0.079653	No	No
Prostate	220	FAM65A	ENSG00000039523.19	16	0.000755193	0.00453116	6	0.0236243	Yes	No
Prostate	220	CTD-2012K14.6	ENSG00000261386.2	16	0.0102708	0.0718953	7	0.0867656	No	No
Prostate	220	CTCF	ENSG00000102974.14	16	0.00550161	0.0385113	7	0.0573303	No	No
Prostate	220	CARMIL2	ENSG00000159753.13	16	0.00218045	0.0152632	7	0.0358645	Yes	No
Prostate	220	ACD	ENSG00000102977.13	16	0.00167237	0.0117066	7	0.0324974	Yes	No
Prostate	220	PARD6A	ENSG00000102981.9	16	0.00586246	0.0410372	7	0.0597092	No	No
Prostate	220	ENKD1	ENSG00000124074.11	16	1.65594e-05	0.000115916	7	0.0111846	Yes	No
Prostate	220	C16orf86	ENSG00000159761.14	16	0.000233701	0.00163591	7	0.0182725	Yes	No
Prostate	220	GFOD2	ENSG00000141098.12	16	0.00599305	0.0419514	7	0.0605174	No	No
Prostate	220	RANBP10	ENSG00000141084.10	16	0.010357	0.0828563	8	0.0964403	No	No
Prostate	220	TSNAXIP1	ENSG00000102904.14	16	0.00126502	0.0101202	8	0.0306322	Yes	No
Prostate	220	CENPT	ENSG00000102901.12	16	0.0092883	0.0743064	8	0.0889821	No	No
Prostate	220	THAP11	ENSG00000168286.2	16	0.0168515	0.134812	8	0.144042	No	No
Prostate	220	NUTF2	ENSG00000102898.11	16	0.0116904	0.0935234	8	0.105883	No	No
Prostate	220	EDC4	ENSG00000038358.14	16	0.0329902	0.263922	8	0.267145	No	No
Prostate	220	NRN1L	ENSG00000188038.7	16	0.000222398	0.00177919	8	0.0185739	Yes	No
Prostate	220	PSKH1	ENSG00000159792.9	16	0.00018247	0.00145976	8	0.0177071	Yes	No
Prostate	220	CTRL	ENSG00000141086.17	16	0.0044815	0.035852	8	0.0550644	No	No
Prostate	220	PSMB10	ENSG00000205220.11	16	0.0109735	0.0877883	8	0.100686	No	No
Prostate	220	LCAT	ENSG00000213398.7	16	0.00113285	0.00906277	8	0.0295019	Yes	No
Prostate	220	SLC12A4	ENSG00000124067.16	16	0.00942265	0.0753812	8	0.0898706	No	No
Prostate	220	DPEP3	ENSG00000141096.4	16	0.000977461	0.00781969	8	0.0280426	Yes	No
Prostate	220	DPEP2	ENSG00000167261.13	16	0.00563782	0.0451025	8	0.0632196	No	No
Prostate	220	DUS2	ENSG00000167264.17	16	0.000151199	0.00136079	9	0.0175093	Yes	No
Prostate	220	DDX28	ENSG00000182810.6	16	0.0126839	0.101471	8	0.113019	No	No
Prostate	220	NFATC3	ENSG00000072736.18	16	0.00989035	0.0890132	9	0.101745	No	No
Prostate	220	ESRP2	ENSG00000103067.13	16	0.00150804	0.0135724	9	0.034147	Yes	No
Prostate	220	PLA2G15	ENSG00000103066.12	16	0.00290094	0.0261085	9	0.0462488	Yes	No
Prostate	220	SLC7A6	ENSG00000103064.13	16	0.0192368	0.192368	10	0.198242	No	No
Prostate	220	SLC7A6OS	ENSG00000103061.12	16	0.0206606	0.206606	10	0.211864	No	No
Prostate	220	PRMT7	ENSG00000132600.16	16	0.00425903	0.0425903	10	0.0610325	No	No
Prostate	220	SMPD3	ENSG00000103056.11	16	0.00444542	0.0444542	10	0.0626596	No	No
Prostate	220	RP11-71L14.4	ENSG00000274698.1	16	2.48986e-05	0.000248986	10	0.0130893	Yes	No
Prostate	220	ZFP90	ENSG00000184939.15	16	0.000916447	0.0109974	12	0.0315577	Yes	No
Prostate	220	RP11-615I2.6	ENSG00000275383.1	16	0.00074553	0.00894637	12	0.0293918	Yes	No
Prostate	220	CDH3	ENSG00000062038.13	16	0.0137429	0.164915	12	0.172405	No	No
Prostate	220	CDH1	ENSG00000039068.18	16	0.0157369	0.204579	13	0.20991	No	No
Prostate	220	TANGO6	ENSG00000103047.7	16	0.0194072	0.291107	15	0.293499	No	No
Prostate	220	HAS3	ENSG00000103044.10	16	0.000855365	0.0119751	14	0.0327437	Yes	No
Prostate	220	CHTF8	ENSG00000168802.12	16	0.000355013	0.00497019	14	0.0241279	Yes	No
Prostate	220	UTP4	ENSG00000141076.17	16	3.03422e-05	0.000455134	15	0.0149593	Yes	No
Prostate	220	SNTB2	ENSG00000168807.16	16	0.00272203	0.0381084	14	0.0569832	No	No
Prostate	220	VPS4A	ENSG00000132612.15	16	0.00071981	0.0100773	14	0.0306023	Yes	No
Prostate	220	COG8	ENSG00000213380.14	16	0.00574603	0.0804444	14	0.0943301	No	No
Prostate	220	PDF	ENSG00000258429.1	16	8.10807e-05	0.00113513	14	0.0170164	Yes	No
Prostate	220	NIP7	ENSG00000132603.13	16	0.00085575	0.0119805	14	0.032748	Yes	No
Prostate	220	TMED6	ENSG00000157315.4	16	0.00295752	0.0414052	14	0.0600413	No	No
Prostate	220	TERF2	ENSG00000132604.10	16	0.010766	0.150724	14	0.159038	No	No
Prostate	220	CYB5B	ENSG00000103018.16	16	0.00102001	0.0132601	13	0.033854	Yes	No
Prostate	220	NFAT5	ENSG00000102908.20	16	0.00607059	0.0849882	14	0.0982862	No	No
Prostate	220	NQO1	ENSG00000181019.12	16	0.00157164	0.0204313	13	0.0408781	Yes	No
Prostate	220	NOB1	ENSG00000141101.12	16	0.00317343	0.0380812	12	0.056956	No	No
Prostate	220	WWP2	ENSG00000198373.12	16	0.00390925	0.0508202	13	0.0681482	No	No
Prostate	220	CLEC18A	ENSG00000157322.17	16	0.00310035	0.0341038	11	0.0534164	No	No
Prostate	220	PDPR	ENSG00000090857.13	16	0.00930565	0.102362	11	0.11385	No	No
Prostate	220	CLEC18C	ENSG00000157335.20	16	0.00209883	0.0230871	11	0.0435006	Yes	No
Prostate	220	EXOSC6	ENSG00000223496.2	16	0.0005966	0.0065626	11	0.0263843	Yes	No
Prostate	220	AARS	ENSG00000090861.15	16	0.00153828	0.0169211	11	0.0373851	Yes	No
Prostate	220	DDX19B	ENSG00000157349.16	16	0.00355137	0.0426164	12	0.0610388	No	No
Prostate	220	DDX19A	ENSG00000168872.16	16	0.00336872	0.0404247	12	0.0591549	No	No
Prostate	220	ST3GAL2	ENSG00000157350.12	16	0.0120844	0.145012	12	0.15356	No	No
Prostate	220	FUK	ENSG00000157353.16	16	0.00235343	0.0282411	12	0.0482271	Yes	No
Prostate	220	COG4	ENSG00000103051.18	16	0.0118709	0.14245	12	0.151121	No	No
Prostate	220	SF3B3	ENSG00000189091.12	16	0.00279773	0.0335728	12	0.0529808	No	No
Prostate	220	IL34	ENSG00000157368.10	16	0.00127526	0.0153031	12	0.0359253	Yes	No
Prostate	220	MTSS1L	ENSG00000132613.14	16	0.00342649	0.0411179	12	0.0597825	No	No
Prostate	220	VAC14	ENSG00000103043.14	16	0.00405822	0.0486986	12	0.0663415	No	No
Prostate	220	HYDIN	ENSG00000157423.17	16	0.00517136	0.0775704	15	0.0918836	No	No
Prostate	220	CMTR2	ENSG00000180917.17	16	0.00321213	0.0417577	13	0.0603625	No	No
Prostate	220	CALB2	ENSG00000172137.18	16	0.000864761	0.0112419	13	0.031901	Yes	No
Prostate	220	ZNF23	ENSG00000167377.17	16	0.0157393	0.204611	13	0.209932	No	No
Prostate	220	ZNF19	ENSG00000157429.15	16	0.000598784	0.00838298	14	0.0287115	Yes	No
Prostate	220	CHST4	ENSG00000140835.9	16	0.00884091	0.123773	14	0.133614	No	No
Prostate	220	TAT	ENSG00000198650.10	16	0.00195255	0.0273357	14	0.0474135	Yes	No
Prostate	220	MARVELD3	ENSG00000140832.9	16	0.00395135	0.0513676	13	0.0686706	No	No
Prostate	220	PHLPP2	ENSG00000040199.18	16	0.000976233	0.012691	13	0.0333296	Yes	No
Prostate	220	AP1G1	ENSG00000166747.12	16	0.000678213	0.00881677	13	0.0292628	Yes	No
Prostate	220	ATXN1L	ENSG00000224470.7	16	0.0122196	0.146635	12	0.155087	No	No
Prostate	220	ZNF821	ENSG00000102984.14	16	0.00182777	0.0219333	12	0.0423907	Yes	No
Prostate	220	IST1	ENSG00000182149.20	16	0.000188243	0.00244716	13	0.0198596	Yes	No
Prostate	220	PKD1L3	ENSG00000277481.1	16	0.00654394	0.0850713	13	0.0983341	No	No
Prostate	220	DHODH	ENSG00000102967.11	16	0.01733	0.22529	13	0.229802	No	No
Prostate	220	TXNL4B	ENSG00000140830.8	16	1.20907e-05	0.00016927	14	0.0121919	Yes	No
Prostate	220	HP	ENSG00000257017.8	16	0.0188857	0.245514	13	0.249327	No	No
Prostate	220	HPR	ENSG00000261701.6	16	7.9302e-09	1.03093e-07	13	0.00194835	Yes	Yes
Prostate	220	DHX38	ENSG00000140829.11	16	0.00211608	0.0296251	14	0.0495742	Yes	No
Prostate	220	PMFBP1	ENSG00000118557.15	16	0.000281054	0.00393475	14	0.022439	Yes	No
Prostate	220	LINC01572	ENSG00000261008.6	16	0.000353873	0.00636972	18	0.0261396	Yes	No
Prostate	220	RP5-991G20.6	ENSG00000279206.1	16	0.000608303	0.00973285	16	0.0301691	Yes	No
Prostate	220	ZFHX3	ENSG00000140836.14	16	0.00842683	0.143256	17	0.151905	No	No
Prostate	220	RP11-346C20.4	ENSG00000272250.1	16	3.34556e-05	0.000468379	14	0.0149673	Yes	No
Prostate	220	RP11-346C20.3	ENSG00000271009.2	16	0.000602858	0.00844002	14	0.0287505	Yes	No
Prostate	220	C16orf47	ENSG00000197445.2	16	0.00112055	0.0168083	15	0.0372796	Yes	No
Prostate	220	AC009120.11	ENSG00000275236.1	16	0.000850855	0.0153154	18	0.035933	Yes	No
Prostate	220	PSMD7	ENSG00000103035.10	16	0.000344896	0.00620813	18	0.0259001	Yes	No
Prostate	220	AC009120.5	ENSG00000260884.1	16	0.00402401	0.0724322	18	0.0872409	No	No
Prostate	220	RP11-252A24.3	ENSG00000261079.1	16	5.46483e-05	0.00098367	18	0.0165595	Yes	No
Prostate	220	NPIPB15	ENSG00000196436.8	16	0.000852539	0.0153457	18	0.035969	Yes	No
Prostate	220	CLEC18B	ENSG00000140839.11	16	0.00028426	0.00511668	18	0.0242538	Yes	No
Prostate	220	GLG1	ENSG00000090863.11	16	0.005205	0.1041	20	0.115459	No	No
Prostate	220	RFWD3	ENSG00000168411.13	16	0.00286253	0.0515255	18	0.0688092	No	No
Prostate	220	MLKL	ENSG00000168404.12	16	0.00138944	0.0250099	18	0.0452396	Yes	No
Prostate	220	FA2H	ENSG00000103089.8	16	0.00135537	0.0243967	18	0.0447026	Yes	No
Prostate	220	WDR59	ENSG00000103091.14	16	0.000466878	0.0084038	18	0.0287178	Yes	No
Prostate	220	ZNRF1	ENSG00000186187.11	16	0.00010557	0.00200583	19	0.0188946	Yes	No
Prostate	220	LDHD	ENSG00000166816.13	16	0.00209879	0.0377783	18	0.0567337	No	No
Prostate	220	ZFP1	ENSG00000184517.11	16	0.00569441	0.108194	19	0.119221	No	No
Prostate	220	CTRB2	ENSG00000168928.12	16	0.000426569	0.00767824	18	0.0278378	Yes	No
Prostate	220	CTRB1	ENSG00000168925.10	16	0.00221296	0.0398332	18	0.0585661	No	No
Prostate	220	BCAR1	ENSG00000050820.16	16	0.000134688	0.00255908	19	0.0201015	Yes	No
Prostate	220	CFDP1	ENSG00000153774.8	16	0.00739793	0.155357	21	0.163388	No	No
Prostate	220	RP11-77K12.9	ENSG00000274220.1	16	0.000239676	0.00479351	20	0.0239928	Yes	No
Prostate	220	TMEM170A	ENSG00000166822.12	16	0.00185967	0.0371933	20	0.0562469	No	No
Prostate	220	CHST6	ENSG00000183196.8	16	0.000982311	0.0206285	21	0.0410658	Yes	No
Prostate	220	CHST5	ENSG00000135702.14	16	0.000811401	0.0170394	21	0.0375105	Yes	No
Prostate	220	TMEM231	ENSG00000205084.10	16	0.000202975	0.00426247	21	0.0232018	Yes	No
Prostate	220	RP11-490B18.5	ENSG00000276408.1	16	0.000643652	0.0135167	21	0.0340903	Yes	No
Prostate	220	GABARAPL2	ENSG00000034713.7	16	0.00412916	0.0867124	21	0.0997188	No	No
Prostate	220	ADAT1	ENSG00000065457.10	16	0.000341448	0.00717041	21	0.0271785	Yes	No
Prostate	220	KARS	ENSG00000065427.14	16	2.60362e-05	0.00054676	21	0.0152426	Yes	No
Prostate	220	TERF2IP	ENSG00000166848.5	16	0.00280184	0.0616405	22	0.0778184	No	No
Prostate	220	DUXB	ENSG00000282757.3	16	0.000283105	0.00594521	21	0.0255615	Yes	No
Prostate	220	CNTNAP4	ENSG00000152910.18	16	0.0016565	0.0447255	27	0.0629107	No	No
Prostate	220	MON1B	ENSG00000103111.14	16	0.000591492	0.0183362	31	0.0387019	Yes	No
Prostate	220	SYCE1L	ENSG00000205078.5	16	0.000237106	0.0073503	31	0.0274207	Yes	No
Prostate	220	ADAMTS18	ENSG00000140873.15	16	0.000150442	0.00511504	34	0.0242538	Yes	No
Prostate	220	NUDT7	ENSG00000140876.11	16	0.00173553	0.059008	34	0.0754374	No	No
Prostate	220	VAT1L	ENSG00000171724.2	16	5.03918e-05	0.0018645	37	0.0186736	Yes	No
Prostate	220	CLEC3A	ENSG00000166509.10	16	0.00434339	0.152019	35	0.160279	No	No
Prostate	220	WWOX	ENSG00000186153.16	16	0.00149216	0.073116	49	0.0878797	No	No
Prostate	220	RP11-679B19.2	ENSG00000261722.1	16	0.000919021	0.0275706	30	0.0476079	Yes	No
Prostate	220	MAF	ENSG00000178573.6	16	6.89758e-05	0.00193132	28	0.0188049	Yes	No
Prostate	220	RP11-70D24.3	ENSG00000277214.1	16	0.000524861	0.0141713	27	0.0347496	Yes	No
Prostate	220	RP11-70D24.2	ENSG00000278058.1	16	0.000146842	0.00396472	27	0.0225102	Yes	No
Prostate	220	RP11-70D24.4	ENSG00000275040.1	16	0.000371857	0.0100401	27	0.0305288	Yes	No
Prostate	220	LINC01229	ENSG00000260876.5	16	0.000226573	0.00634404	28	0.0261173	Yes	No
Prostate	220	MAFTRR	ENSG00000261390.5	16	0.000402242	0.0108605	27	0.0314275	Yes	No
Prostate	220	DYNLRB2	ENSG00000168589.14	16	0.000279557	0.00726847	26	0.0272854	Yes	No
Prostate	220	CDYL2	ENSG00000166446.14	16	0.000171275	0.00496697	29	0.0241279	Yes	No
Prostate	220	LINC02170	ENSG00000260896.5	16	0.00130804	0.0366252	28	0.0557221	No	No
Prostate	220	CMC2	ENSG00000103121.8	16	0.000972182	0.0272211	28	0.0473189	Yes	No
Prostate	220	CENPN	ENSG00000166451.13	16	0.000617928	0.016684	27	0.0371611	Yes	No
