## Supplementary Tables for "BMI Interacts with the Genome to Regulate Gene Expression Globally, with Emphasis in the Brain and Gut" (part 245 of 276)

### Sheet: S3 BMI eGene (continued)
BMI eQTL Analyses: eGene statistics for BMI-eQTL analyses completed with MatrixQTL and EigenMT Includes every gene tested in each tissue tissue:GTEx tissue sample_size_tissue=The number of samples used in association analysis for each tissue gene_name: HGNC or MGI-approved gene symbols mapped to the GENCODE genes by the Ensembl xref pipeline pvalue_MatrixeQTL: The smallest p-value for the SNP*BMI interaction coefficient for each eGene across SNPs in the cis window min_p_adjust_eigenMT: The minimum p-value for each gene as shown in "pvalue_MatrixeQTL", with local multiple testing adjustment using eigenMT TESTS: The number of independent tests adjust for in each local window, calculated with the eigenMT software FDR: BH correction of the min_p_adjust_eigenMT: statistic to account for all genes tested in each tissue Is_FDR_sig_0.05: Is the gene significant at FDR < 0.05 threshold Is_FDR_sig_0.01: Is the gene significant at FDR < 0.01 threshold, this threshold was used in the paper figures and analysis
Prostate	220	ATMIN	ENSG00000166454.9	16	0.00047751	0.0128928	27	0.0335482	Yes	No
Prostate	220	C16orf46	ENSG00000166455.13	16	0.00158212	0.0427173	27	0.0611277	No	No
Prostate	220	GCSH	ENSG00000140905.10	16	0.000587929	0.0158741	27	0.0364316	Yes	No
Prostate	220	BCO1	ENSG00000135697.9	16	0.000244934	0.00685816	28	0.0267912	Yes	No
Prostate	220	GAN	ENSG00000261609.5	16	0.0024502	0.0686056	28	0.0837744	No	No
Prostate	220	CMIP	ENSG00000153815.16	16	4.01675e-05	0.00124519	31	0.0172935	Yes	No
Prostate	220	RP11-960L18.1	ENSG00000261218.5	16	0.000130247	0.00377717	29	0.0222304	Yes	No
Prostate	220	PLCG2	ENSG00000197943.9	16	0.00058257	0.0186422	32	0.0389893	Yes	No
Prostate	220	SDR42E1	ENSG00000184860.9	16	0.000688395	0.0206519	30	0.0410798	Yes	No
Prostate	220	HSD17B2	ENSG00000086696.10	16	0.0042799	0.128397	30	0.138007	No	No
Prostate	220	MPHOSPH6	ENSG00000135698.9	16	1.62581e-05	0.000487744	30	0.0149763	Yes	No
Prostate	220	CDH13	ENSG00000140945.16	16	1.15925e-05	0.000591218	51	0.0155092	Yes	No
Prostate	220	HSBP1	ENSG00000230989.6	16	0.000294055	0.0102919	35	0.0308169	Yes	No
Prostate	220	MLYCD	ENSG00000103150.5	16	0.000838897	0.0293614	35	0.0493085	Yes	No
Prostate	220	RP11-505K9.4	ENSG00000260300.5	16	0.000314127	0.0109945	35	0.0315577	Yes	No
Prostate	220	OSGIN1	ENSG00000140961.12	16	4.95164e-06	0.000173307	35	0.0121997	Yes	No
Prostate	220	NECAB2	ENSG00000103154.9	16	9.79182e-05	0.00342714	35	0.0216042	Yes	No
Prostate	220	MBTPS1	ENSG00000140943.16	16	0.00104749	0.0377096	36	0.0567017	No	No
Prostate	220	HSDL1	ENSG00000103160.11	16	6.71304e-05	0.00234956	35	0.0196654	Yes	No
Prostate	220	DNAAF1	ENSG00000154099.17	16	0.00349951	0.122483	35	0.132418	No	No
Prostate	220	TAF1C	ENSG00000103168.16	16	0.00069358	0.0242753	35	0.0445849	Yes	No
Prostate	220	ADAD2	ENSG00000140955.10	16	0.000296593	0.0103808	35	0.030876	Yes	No
Prostate	220	WFDC1	ENSG00000103175.10	16	9.27384e-06	0.000315311	34	0.0140655	Yes	No
Prostate	220	ATP2C2	ENSG00000064270.12	16	6.00236e-05	0.00210083	35	0.0192354	Yes	No
Prostate	220	TLDC1	ENSG00000140950.15	16	5.13065e-05	0.00174442	34	0.0185739	Yes	No
Prostate	220	COTL1	ENSG00000103187.7	16	0.000796105	0.0262715	33	0.0464141	Yes	No
Prostate	220	KLHL36	ENSG00000135686.12	16	0.00124284	0.0397708	32	0.0584924	No	No
Prostate	220	USP10	ENSG00000103194.15	16	2.51634e-05	0.000805228	32	0.0162448	Yes	No
Prostate	220	CRISPLD2	ENSG00000103196.11	16	0.000549654	0.0175889	32	0.0380248	Yes	No
Prostate	220	LINC02176	ENSG00000260340.1	16	0.000619039	0.0185712	30	0.0389487	Yes	No
Prostate	220	ZDHHC7	ENSG00000153786.12	16	1.42639e-05	0.000427916	30	0.0146188	Yes	No
Prostate	220	KIAA0513	ENSG00000135709.12	16	6.65848e-05	0.00206413	31	0.019074	Yes	No
Prostate	220	FAM92B	ENSG00000153789.12	16	0.000343413	0.0103024	30	0.0308169	Yes	No
Prostate	220	LINC02139	ENSG00000278214.1	16	7.16412e-05	0.00222088	31	0.0194115	Yes	No
Prostate	220	RP11-442O1.3	ENSG00000275088.1	16	0.000361997	0.0108599	30	0.0314275	Yes	No
Prostate	220	GSE1	ENSG00000131149.18	16	0.000364687	0.0138581	38	0.0344684	Yes	No
Prostate	220	LINC00311	ENSG00000179219.5	16	0.000238777	0.00716331	30	0.0271785	Yes	No
Prostate	220	LA16c-352F7.1	ENSG00000278716.1	16	0.00030874	0.00895346	29	0.0293918	Yes	No
Prostate	220	GINS2	ENSG00000131153.8	16	8.23647e-05	0.00238858	29	0.019753	Yes	No
Prostate	220	C16orf74	ENSG00000154102.10	16	9.28471e-05	0.00278541	30	0.0205485	Yes	No
Prostate	220	EMC8	ENSG00000131148.8	16	0.000637901	0.0184991	29	0.0388483	Yes	No
Prostate	220	COX4I1	ENSG00000131143.8	16	0.00024579	0.00712791	29	0.0271492	Yes	No
Prostate	220	IRF8	ENSG00000140968.10	16	4.364e-05	0.00122192	28	0.0172182	Yes	No
Prostate	220	RP11-805I24.3	ENSG00000268505.1	16	1.64984e-05	0.000445458	27	0.0147931	Yes	No
Prostate	220	LINC01082	ENSG00000269186.1	16	0.000179124	0.00483635	27	0.024019	Yes	No
Prostate	220	RP11-514D23.3	ENSG00000270058.1	16	4.4492e-05	0.00120128	27	0.0171152	Yes	No
Prostate	220	LINC01081	ENSG00000268754.1	16	0.000533546	0.0149393	28	0.0355097	Yes	No
Prostate	220	LINC00917	ENSG00000168367.9	16	0.000425669	0.0114931	27	0.0322075	Yes	No
Prostate	220	FENDRR	ENSG00000268388.5	16	4.31943e-07	1.12305e-05	26	0.00624251	Yes	Yes
Prostate	220	FOXF1	ENSG00000103241.6	16	1.39021e-05	0.000361456	26	0.0143138	Yes	No
Prostate	220	RP11-463O9.9	ENSG00000270020.1	16	0.000174239	0.0045302	26	0.0236243	Yes	No
Prostate	220	MTHFSD	ENSG00000103248.18	16	0.000595504	0.0154831	26	0.0360742	Yes	No
Prostate	220	FOXC2	ENSG00000176692.5	16	0.000757153	0.019686	26	0.0401176	Yes	No
Prostate	220	FOXL1	ENSG00000176678.5	16	1.47812e-05	0.000384312	26	0.0145103	Yes	No
Prostate	220	LINC02188	ENSG00000261175.5	16	0.000331419	0.00927972	28	0.0296096	Yes	No
Prostate	220	C16orf95	ENSG00000260456.6	16	1.77907e-05	0.000551511	31	0.0152426	Yes	No
Prostate	220	FBXO31	ENSG00000103264.17	16	0.000769021	0.0223016	29	0.0427686	Yes	No
Prostate	220	MAP1LC3B	ENSG00000140941.12	16	0.00177403	0.0496728	28	0.0671459	No	No
Prostate	220	ZCCHC14	ENSG00000140948.11	16	0.0038537	0.107904	28	0.118951	No	No
Prostate	220	RP11-482M8.1	ENSG00000260750.5	16	0.000277204	0.00748451	27	0.0276107	Yes	No
Prostate	220	JPH3	ENSG00000154118.12	16	0.000208192	0.00582937	28	0.0254139	Yes	No
Prostate	220	RP11-278A23.1	ENSG00000226180.3	16	0.00119471	0.032257	27	0.051914	No	No
Prostate	220	KLHDC4	ENSG00000104731.13	16	0.00199769	0.0559354	28	0.0726795	No	No
Prostate	220	SLC7A5	ENSG00000103257.8	16	0.00160267	0.0448747	28	0.0630314	No	No
Prostate	220	BANP	ENSG00000172530.20	16	0.00020279	0.00567811	28	0.0251785	Yes	No
Prostate	220	RP11-863P13.4	ENSG00000205037.2	16	0.000800321	0.0216087	27	0.0420233	Yes	No
Prostate	220	RP11-863P13.3	ENSG00000261327.4	16	0.00346454	0.0900779	26	0.102708	No	No
Prostate	220	ZNF469	ENSG00000225614.2	16	0.000803412	0.0208887	26	0.0413514	Yes	No
Prostate	220	ZFPM1	ENSG00000179588.8	16	0.00229887	0.0597706	26	0.0761138	No	No
Prostate	220	ZC3H18	ENSG00000158545.15	16	0.000189383	0.00511334	27	0.0242538	Yes	No
Prostate	220	IL17C	ENSG00000124391.4	16	8.9314e-05	0.00232216	26	0.0196159	Yes	No
Prostate	220	CYBA	ENSG00000051523.10	16	0.00121064	0.0314767	26	0.051274	No	No
Prostate	220	MVD	ENSG00000167508.11	16	0.000545381	0.0141799	26	0.0347573	Yes	No
Prostate	220	SNAI3	ENSG00000185669.5	16	9.5206e-05	0.00247536	26	0.0198901	Yes	No
Prostate	220	RNF166	ENSG00000158717.10	16	0.000304725	0.00761813	25	0.0277661	Yes	No
Prostate	220	CTU2	ENSG00000174177.12	16	0.00021976	0.00549401	25	0.02484	Yes	No
Prostate	220	PIEZO1	ENSG00000103335.21	16	0.00685097	0.184976	27	0.191261	No	No
Prostate	220	CDT1	ENSG00000167513.8	16	0.00100673	0.026175	26	0.0463139	Yes	No
Prostate	220	APRT	ENSG00000198931.10	16	0.000640024	0.0166406	26	0.0371265	Yes	No
Prostate	220	GALNS	ENSG00000141012.12	16	0.00122556	0.0318646	26	0.0516164	No	No
Prostate	220	TRAPPC2L	ENSG00000167515.10	16	0.000161329	0.00403323	25	0.0226318	Yes	No
Prostate	220	PABPN1L	ENSG00000205022.9	16	0.00254876	0.0637189	25	0.0796339	No	No
Prostate	220	CBFA2T3	ENSG00000129993.14	16	0.00183571	0.0477286	26	0.065592	No	No
Prostate	220	CTD-2555A7.2	ENSG00000256982.1	16	0.00031151	0.00778775	25	0.0279811	Yes	No
Prostate	220	ACSF3	ENSG00000176715.15	16	0.0019576	0.04894	25	0.066536	No	No
Prostate	220	LINC00304	ENSG00000180422.3	16	1.30916e-05	0.000314197	24	0.0140655	Yes	No
Prostate	220	CDH15	ENSG00000129910.7	16	0.00335167	0.0804402	24	0.0943301	No	No
Prostate	220	SLC22A31	ENSG00000259803.6	16	0.00166243	0.0382358	23	0.0570653	No	No
Prostate	220	ZNF778	ENSG00000170100.13	16	0.0145801	0.335342	23	0.337	No	No
Prostate	220	ANKRD11	ENSG00000167522.14	16	0.00266603	0.0586526	22	0.0751509	No	No
Prostate	220	SPG7	ENSG00000197912.14	16	8.25178e-05	0.00156784	19	0.017862	Yes	No
Prostate	220	RPL13	ENSG00000167526.13	16	0.00543564	0.0978415	18	0.10972	No	No
Prostate	220	CPNE7	ENSG00000178773.14	16	0.00217011	0.039062	18	0.0578506	No	No
Prostate	220	DPEP1	ENSG00000015413.9	16	0.000464601	0.00836282	18	0.0286736	Yes	No
Prostate	220	CHMP1A	ENSG00000131165.14	16	0.000351557	0.00597647	17	0.0256005	Yes	No
Prostate	220	SPATA33	ENSG00000167523.13	16	0.000539066	0.00916412	17	0.0295253	Yes	No
Prostate	220	CDK10	ENSG00000185324.21	16	0.000735758	0.0125079	17	0.0331765	Yes	No
Prostate	220	LINC02166	ENSG00000260259.1	16	0.000834703	0.01419	17	0.0347648	Yes	No
Prostate	220	SPATA2L	ENSG00000158792.15	16	0.001022	0.0173741	17	0.0378504	Yes	No
Prostate	220	VPS9D1	ENSG00000075399.13	16	0.00587115	0.0939384	16	0.106251	No	No
Prostate	220	ZNF276	ENSG00000158805.11	16	0.000578097	0.00924956	16	0.0295632	Yes	No
Prostate	220	FANCA	ENSG00000187741.14	16	0.000688245	0.0110119	16	0.0315732	Yes	No
Prostate	220	SPIRE2	ENSG00000204991.10	16	0.00325421	0.0488132	15	0.066421	No	No
Prostate	220	TCF25	ENSG00000141002.19	16	0.000260618	0.00364865	14	0.0219748	Yes	No
Prostate	220	MC1R	ENSG00000258839.3	16	0.00115977	0.0162368	14	0.0367548	Yes	No
Prostate	220	TUBB3	ENSG00000258947.6	16	0.000631113	0.00883558	14	0.0292748	Yes	No
Prostate	220	DEF8	ENSG00000140995.16	16	0.00104719	0.0136135	13	0.0341766	Yes	No
Prostate	220	CENPBD1	ENSG00000177946.5	16	0.000757736	0.00985057	13	0.0303103	Yes	No
Prostate	220	DBNDD1	ENSG00000003249.13	16	0.0018843	0.0244959	13	0.044815	Yes	No
Prostate	220	GAS8	ENSG00000141013.16	16	0.000165801	0.00215541	13	0.0193113	Yes	No
Prostate	220	FAM157C	ENSG00000260528.4	16	0.00644948	0.0773938	12	0.0917607	No	No
Prostate	220	RP11-356C4.5	ENSG00000261172.1	16	0.00108489	0.0130186	12	0.033674	Yes	No
Prostate	220	LINC02193	ENSG00000260923.6	16	0.00262854	0.0289139	11	0.0489207	Yes	No
Prostate	220	RP11-1228E12.1	ENSG00000280279.1	17	0.000879371	0.0105525	12	0.0310538	Yes	No
Prostate	220	DOC2B	ENSG00000272636.3	17	0.00253298	0.0329287	13	0.0525076	No	No
Prostate	220	LINC02091	ENSG00000273172.1	17	0.000111735	0.00145256	13	0.017707	Yes	No
Prostate	220	RPH3AL	ENSG00000181031.15	17	0.000771115	0.013109	17	0.0337277	Yes	No
Prostate	220	C17orf97	ENSG00000187624.8	17	0.00060957	0.0103627	17	0.0308635	Yes	No
Prostate	220	RFLNB	ENSG00000183688.4	17	0.000498251	0.00847026	17	0.0287785	Yes	No
Prostate	220	VPS53	ENSG00000141252.19	17	0.000307902	0.00615804	20	0.0258463	Yes	No
Prostate	220	FAM57A	ENSG00000167695.14	17	3.52262e-05	0.000704524	20	0.0159078	Yes	No
Prostate	220	GEMIN4	ENSG00000179409.10	17	0.000393291	0.00825912	21	0.0285711	Yes	No
Prostate	220	GLOD4	ENSG00000167699.13	17	0.000311758	0.00654693	21	0.0263703	Yes	No
Prostate	220	RP11-676J12.4	ENSG00000262228.2	17	0.00142901	0.0300091	21	0.0499262	Yes	No
Prostate	220	MRM3	ENSG00000171861.10	17	0.00206941	0.0434576	21	0.0617508	No	No
Prostate	220	RP11-676J12.9	ENSG00000277491.1	17	0.00169408	0.0355758	21	0.054796	No	No
Prostate	220	NXN	ENSG00000167693.16	17	0.000158726	0.00365069	23	0.0219748	Yes	No
Prostate	220	TIMM22	ENSG00000177370.4	17	0.000888634	0.0213272	24	0.0417702	Yes	No
Prostate	220	ABR	ENSG00000159842.14	17	0.00295459	0.0738647	25	0.0885711	No	No
Prostate	220	TUSC5	ENSG00000184811.3	17	9.03226e-05	0.00216774	24	0.0193389	Yes	No
Prostate	220	YWHAE	ENSG00000108953.16	17	0.000626338	0.0150321	24	0.0356315	Yes	No
Prostate	220	CRK	ENSG00000167193.7	17	0.000220177	0.00506408	23	0.0242085	Yes	No
Prostate	220	MYO1C	ENSG00000197879.14	17	1.13286e-05	0.000260557	23	0.0134261	Yes	No
Prostate	220	INPP5K	ENSG00000132376.19	17	0.00163386	0.0375788	23	0.0565718	No	No
Prostate	220	PITPNA	ENSG00000174238.14	17	0.00281442	0.0675462	24	0.0828878	No	No
Prostate	220	SLC43A2	ENSG00000167703.14	17	3.89078e-05	0.000894879	23	0.0164998	Yes	No
Prostate	220	SCARF1	ENSG00000074660.15	17	0.000881242	0.0202686	23	0.0406986	Yes	No
Prostate	220	RILP	ENSG00000167705.11	17	0.000248224	0.00570916	23	0.0252392	Yes	No
Prostate	220	PRPF8	ENSG00000174231.16	17	9.77954e-05	0.00224929	23	0.0194819	Yes	No
Prostate	220	TLCD2	ENSG00000185561.9	17	0.000165666	0.00381031	23	0.0223014	Yes	No
Prostate	220	MIR22HG	ENSG00000186594.14	17	0.00028809	0.00662608	23	0.0265198	Yes	No
Prostate	220	WDR81	ENSG00000167716.18	17	0.000345102	0.00793734	23	0.0281465	Yes	No
Prostate	220	SERPINF2	ENSG00000167711.13	17	4.42755e-05	0.00101834	23	0.0166694	Yes	No
Prostate	220	SERPINF1	ENSG00000132386.10	17	9.3687e-05	0.0021548	23	0.0193113	Yes	No
Prostate	220	SMYD4	ENSG00000186532.11	17	2.31726e-06	5.32969e-05	23	0.00956595	Yes	Yes
Prostate	220	RPA1	ENSG00000132383.11	17	0.000540115	0.0124227	23	0.0330972	Yes	No
Prostate	220	RTN4RL1	ENSG00000185924.6	17	0.000726139	0.0167012	23	0.0371686	Yes	No
Prostate	220	DPH1	ENSG00000108963.17	17	0.000326334	0.00750567	23	0.0276618	Yes	No
Prostate	220	RP11-667K14.3	ENSG00000263050.1	17	2.90167e-05	0.000638368	22	0.0155339	Yes	No
Prostate	220	HIC1	ENSG00000177374.12	17	0.000422974	0.00930542	22	0.0296381	Yes	No
Prostate	220	SMG6	ENSG00000070366.13	17	0.000131964	0.00329909	25	0.021436	Yes	No
Prostate	220	SRR	ENSG00000167720.12	17	0.00221742	0.0487832	22	0.0664136	No	No
Prostate	220	TSR1	ENSG00000167721.10	17	0.000369198	0.00812236	22	0.0284271	Yes	No
Prostate	220	SGSM2	ENSG00000141258.12	17	0.000488053	0.0107372	22	0.0312717	Yes	No
Prostate	220	MNT	ENSG00000070444.14	17	0.000563875	0.0124053	22	0.0330972	Yes	No
Prostate	220	METTL16	ENSG00000127804.12	17	0.000850951	0.0195719	23	0.0399793	Yes	No
Prostate	220	PAFAH1B1	ENSG00000007168.12	17	0.00156557	0.0360082	23	0.0552056	No	No
Prostate	220	RP11-74E22.6	ENSG00000272911.1	17	1.87592e-05	0.000412702	22	0.0145103	Yes	No
Prostate	220	CLUH	ENSG00000132361.16	17	0.000499576	0.0109907	22	0.0315567	Yes	No
Prostate	220	RP11-74E22.8	ENSG00000277200.1	17	0.00187826	0.0413217	22	0.0599655	No	No
Prostate	220	RAP1GAP2	ENSG00000132359.14	17	0.000949244	0.0237311	25	0.0440218	Yes	No
Prostate	220	SPATA22	ENSG00000141255.12	17	0.00019357	0.0044521	23	0.0235107	Yes	No
Prostate	220	ASPA	ENSG00000108381.10	17	0.00380744	0.0913785	24	0.103846	No	No
Prostate	220	TRPV3	ENSG00000167723.14	17	0.000463814	0.0111315	24	0.0317432	Yes	No
Prostate	220	TRPV1	ENSG00000196689.11	17	0.000346219	0.00830925	24	0.0286312	Yes	No
Prostate	220	SHPK	ENSG00000197417.7	17	0.00586343	0.140722	24	0.149554	No	No
Prostate	220	CTNS	ENSG00000040531.14	17	0.000364923	0.00875816	24	0.029151	Yes	No
Prostate	220	TAX1BP3	ENSG00000213977.7	17	0.00040526	0.00972625	24	0.0301627	Yes	No
Prostate	220	EMC6	ENSG00000127774.6	17	0.000136592	0.00327821	24	0.0213785	Yes	No
Prostate	220	P2RX5	ENSG00000083454.21	17	0.000498553	0.0119653	24	0.0327395	Yes	No
Prostate	220	ITGAE	ENSG00000083457.11	17	0.000635753	0.0158938	25	0.0364359	Yes	No
Prostate	220	GSG2	ENSG00000177602.5	17	0.00138973	0.0333536	24	0.0528109	No	No
Prostate	220	NCBP3	ENSG00000074356.16	17	0.00107491	0.0268728	25	0.0470032	Yes	No
Prostate	220	CAMKK1	ENSG00000004660.14	17	0.000430074	0.0103218	24	0.0308169	Yes	No
Prostate	220	P2RX1	ENSG00000108405.3	17	2.64313e-05	0.000634352	24	0.0155339	Yes	No
Prostate	220	ATP2A3	ENSG00000074370.17	17	0.000890975	0.0213834	24	0.0418392	Yes	No
Prostate	220	ZZEF1	ENSG00000074755.14	17	0.00355393	0.0852942	24	0.0985074	No	No
Prostate	220	CYB5D2	ENSG00000167740.9	17	8.31234e-05	0.00191184	23	0.0188049	Yes	No
Prostate	220	ANKFY1	ENSG00000185722.16	17	8.22998e-05	0.00197519	24	0.0188754	Yes	No
Prostate	220	RP11-104O19.4	ENSG00000274363.1	17	0.00602315	0.132509	22	0.141951	No	No
Prostate	220	UBE2G1	ENSG00000132388.12	17	0.000832651	0.019151	23	0.0394995	Yes	No
Prostate	220	SPNS3	ENSG00000182557.7	17	0.000618626	0.0136098	22	0.0341763	Yes	No
Prostate	220	SPNS2	ENSG00000183018.8	17	0.00215606	0.0474333	22	0.0653765	No	No
Prostate	220	MYBBP1A	ENSG00000132382.14	17	0.000102556	0.00225622	22	0.0195028	Yes	No
Prostate	220	GGT6	ENSG00000167741.10	17	0.000327925	0.00721435	22	0.0272172	Yes	No
Prostate	220	SMTNL2	ENSG00000188176.11	17	0.000620965	0.0136612	22	0.0342309	Yes	No
Prostate	220	LINC01996	ENSG00000261863.1	17	0.000593165	0.0124565	21	0.0331337	Yes	No
Prostate	220	ALOX15	ENSG00000161905.12	17	3.75038e-05	0.000787579	21	0.0161895	Yes	No
Prostate	220	PELP1	ENSG00000141456.14	17	0.000435504	0.00958108	22	0.0299712	Yes	No
Prostate	220	ARRB2	ENSG00000141480.17	17	0.00213881	0.0470539	22	0.0650243	No	No
Prostate	220	MED11	ENSG00000161920.9	17	0.000121141	0.00266511	22	0.020332	Yes	No
Prostate	220	CXCL16	ENSG00000161921.14	17	0.000979654	0.0215524	22	0.041975	Yes	No
Prostate	220	ZMYND15	ENSG00000141497.13	17	0.000382422	0.00841329	22	0.0287178	Yes	No
Prostate	220	VMO1	ENSG00000182853.11	17	0.000651818	0.01434	22	0.0349197	Yes	No
Prostate	220	GLTPD2	ENSG00000182327.7	17	0.000887847	0.0195326	22	0.0399337	Yes	No
Prostate	220	PSMB6	ENSG00000142507.9	17	0.00171826	0.0378018	22	0.0567382	No	No
Prostate	220	RP11-81A22.5	ENSG00000262165.2	17	0.000144781	0.00318518	22	0.0212047	Yes	No
Prostate	220	PLD2	ENSG00000129219.13	17	0.00453719	0.0998182	22	0.111447	No	No
Prostate	220	MINK1	ENSG00000141503.15	17	0.000235181	0.00540917	23	0.0246671	Yes	No
Prostate	220	CHRNE	ENSG00000108556.7	17	0.00209088	0.0480903	23	0.065893	No	No
Prostate	220	C17orf107	ENSG00000205710.3	17	0.00107406	0.0247034	23	0.0449862	Yes	No
Prostate	220	GP1BA	ENSG00000185245.7	17	0.000184531	0.00424422	23	0.0231365	Yes	No
Prostate	220	SLC25A11	ENSG00000108528.13	17	0.000240543	0.00553249	23	0.0248949	Yes	No
Prostate	220	RNF167	ENSG00000108523.15	17	0.00185059	0.0425636	23	0.061014	No	No
Prostate	220	PFN1	ENSG00000108518.7	17	0.000453898	0.0104397	23	0.0309343	Yes	No
Prostate	220	ENO3	ENSG00000108515.17	17	0.000104947	0.00241379	23	0.0197857	Yes	No
Prostate	220	SPAG7	ENSG00000091640.7	17	0.000586289	0.0134846	23	0.0340761	Yes	No
Prostate	220	CAMTA2	ENSG00000108509.20	17	0.0002249	0.0051727	23	0.0243545	Yes	No
Prostate	220	INCA1	ENSG00000196388.8	17	0.0026726	0.0587973	22	0.075275	No	No
Prostate	220	KIF1C	ENSG00000129250.11	17	0.000233306	0.00536604	23	0.0245998	Yes	No
Prostate	220	SLC52A1	ENSG00000132517.14	17	0.000769661	0.0177022	23	0.0381061	Yes	No
Prostate	220	ZFP3	ENSG00000180787.5	17	0.00150109	0.033024	22	0.0525753	No	No
Prostate	220	ZNF232	ENSG00000167840.13	17	0.00288319	0.0634301	22	0.079379	No	No
Prostate	220	USP6	ENSG00000129204.16	17	0.00345311	0.0794216	23	0.0934963	No	No
Prostate	220	ZNF594	ENSG00000180626.9	17	0.000365995	0.00805189	22	0.0283112	Yes	No
Prostate	220	SCIMP	ENSG00000161929.14	17	7.4386e-05	0.00171088	23	0.0185398	Yes	No
Prostate	220	RP11-333E1.2	ENSG00000263164.1	17	0.000739544	0.0170095	23	0.0374817	Yes	No
Prostate	220	RABEP1	ENSG00000029725.16	17	0.000270187	0.0064845	24	0.0262718	Yes	No
Prostate	220	NUP88	ENSG00000108559.11	17	0.000851534	0.0212883	25	0.0417446	Yes	No
Prostate	220	RPAIN	ENSG00000129197.14	17	0.000326194	0.00782867	24	0.0280469	Yes	No
Prostate	220	C1QBP	ENSG00000108561.8	17	8.71296e-05	0.00209111	24	0.0191934	Yes	No
Prostate	220	DHX33	ENSG00000005100.12	17	0.0023373	0.0560951	24	0.0728069	No	No
Prostate	220	DERL2	ENSG00000072849.10	17	0.000239986	0.00575967	24	0.0252968	Yes	No
Prostate	220	MIS12	ENSG00000167842.15	17	0.000187367	0.00430945	23	0.0232555	Yes	No
Prostate	220	NLRP1	ENSG00000091592.15	17	0.000513061	0.0128265	25	0.0334741	Yes	No
Prostate	220	WSCD1	ENSG00000179314.13	17	0.000293902	0.00793535	27	0.0281465	Yes	No
Prostate	220	FAM64A	ENSG00000129195.15	17	0.000224188	0.00538052	24	0.0246333	Yes	No
Prostate	220	PITPNM3	ENSG00000091622.15	17	0.000251166	0.00627914	25	0.0260174	Yes	No
Prostate	220	KIAA0753	ENSG00000198920.9	17	0.000264791	0.0060902	23	0.0257266	Yes	No
Prostate	220	CTC-281F24.5	ENSG00000282936.1	17	0.000292232	0.00672133	23	0.0266555	Yes	No
Prostate	220	TXNDC17	ENSG00000129235.10	17	0.00138929	0.0319536	23	0.051734	No	No
Prostate	220	MED31	ENSG00000108590.10	17	0.000277544	0.00638351	23	0.026164	Yes	No
Prostate	220	C17orf100	ENSG00000256806.5	17	0.00139913	0.03218	23	0.0518716	No	No
Prostate	220	CTC-281F24.1	ENSG00000261996.1	17	0.000658835	0.0151532	23	0.0357411	Yes	No
Prostate	220	SLC13A5	ENSG00000141485.16	17	0.00367349	0.0844902	23	0.0978599	No	No
Prostate	220	XAF1	ENSG00000132530.16	17	8.4946e-05	0.00186881	22	0.018697	Yes	No
Prostate	220	FBXO39	ENSG00000177294.6	17	0.000515638	0.011344	22	0.0319989	Yes	No
Prostate	220	TEKT1	ENSG00000167858.12	17	0.0015388	0.0338536	22	0.0532013	No	No
Prostate	220	RP11-589P10.5	ENSG00000262089.1	17	0.000189374	0.00378747	20	0.0222388	Yes	No
Prostate	220	ALOX12	ENSG00000108839.11	17	0.00644408	0.128882	20	0.138433	No	No
Prostate	220	RNASEK	ENSG00000219200.11	17	0.000244143	0.00488286	20	0.024019	Yes	No
Prostate	220	C17orf49	ENSG00000258315.5	17	6.89872e-05	0.00137974	20	0.0175093	Yes	No
Prostate	220	BCL6B	ENSG00000161940.10	17	6.18838e-05	0.00123768	20	0.0172694	Yes	No
Prostate	220	SLC16A13	ENSG00000174327.6	17	0.00177511	0.0355023	20	0.0547363	No	No
Prostate	220	SLC16A11	ENSG00000174326.11	17	0.000407601	0.00815203	20	0.0284937	Yes	No
Prostate	220	CLEC10A	ENSG00000132514.13	17	0.000819003	0.0163801	20	0.0368663	Yes	No
Prostate	220	ASGR2	ENSG00000161944.16	17	1.87437e-05	0.000374873	20	0.0144498	Yes	No
Prostate	220	ASGR1	ENSG00000141505.11	17	0.00104045	0.0208089	20	0.0412707	Yes	No
Prostate	220	DLG4	ENSG00000132535.18	17	0.00156305	0.031261	20	0.0510809	No	No
Prostate	220	ACADVL	ENSG00000072778.19	17	0.00303761	0.0607521	20	0.0769953	No	No
Prostate	220	DVL2	ENSG00000004975.11	17	9.38689e-05	0.00187738	20	0.0187331	Yes	No
Prostate	220	PHF23	ENSG00000040633.12	17	0.000523812	0.0104762	20	0.0309844	Yes	No
Prostate	220	GABARAP	ENSG00000170296.9	17	0.00064435	0.012887	20	0.0335424	Yes	No
Prostate	220	CTDNEP1	ENSG00000175826.11	17	0.00013433	0.00268661	20	0.0203796	Yes	No
Prostate	220	ELP5	ENSG00000170291.14	17	0.000310214	0.00620427	20	0.0258948	Yes	No
Prostate	220	CLDN7	ENSG00000181885.18	17	0.000236889	0.00473778	20	0.0239602	Yes	No
Prostate	220	SLC2A4	ENSG00000181856.14	17	0.000738821	0.0140376	19	0.0346149	Yes	No
Prostate	220	YBX2	ENSG00000006047.12	17	0.000502709	0.00955147	19	0.0299309	Yes	No
Prostate	220	EIF5A	ENSG00000132507.17	17	0.00548719	0.104257	19	0.115597	No	No
Prostate	220	GPS2	ENSG00000132522.15	17	0.000654988	0.0124448	19	0.033125	Yes	No
Prostate	220	NEURL4	ENSG00000215041.9	17	0.000594255	0.0112908	19	0.0319195	Yes	No
Prostate	220	ACAP1	ENSG00000072818.11	17	0.00269369	0.0511802	19	0.0684637	No	No
Prostate	220	KCTD11	ENSG00000213859.4	17	0.00125293	0.0238056	19	0.0441013	Yes	No
Prostate	220	TNK1	ENSG00000174292.12	17	0.000781786	0.0148539	19	0.0354271	Yes	No
Prostate	220	PLSCR3	ENSG00000187838.16	17	0.00065369	0.0124201	19	0.0330972	Yes	No
Prostate	220	TMEM256	ENSG00000205544.3	17	0.00107882	0.0204976	19	0.0409628	Yes	No
Prostate	220	NLGN2	ENSG00000169992.9	17	0.000163103	0.00309896	19	0.0210515	Yes	No
Prostate	220	C17orf74	ENSG00000184560.7	17	0.00231028	0.0438954	19	0.0621538	No	No
Prostate	220	TMEM102	ENSG00000181284.2	17	2.70312e-05	0.000513592	19	0.0149763	Yes	No
Prostate	220	FGF11	ENSG00000161958.10	17	0.000543815	0.0103325	19	0.0308181	Yes	No
Prostate	220	CHRNB1	ENSG00000170175.10	17	2.15818e-05	0.000388472	18	0.0145103	Yes	No
Prostate	220	ZBTB4	ENSG00000174282.11	17	0.000412913	0.00743244	18	0.0275296	Yes	No
Prostate	220	SLC35G6	ENSG00000259224.2	17	0.00240062	0.0432112	18	0.0615363	No	No
Prostate	220	POLR2A	ENSG00000181222.15	17	0.000280854	0.00505538	18	0.0242061	Yes	No
Prostate	220	TNFSF12	ENSG00000239697.10	17	0.00266774	0.0480193	18	0.0658271	No	No
Prostate	220	TNFSF13	ENSG00000161955.16	17	0.00145954	0.0262717	18	0.0464141	Yes	No
Prostate	220	SENP3	ENSG00000161956.12	17	0.000601717	0.0108309	18	0.0313969	Yes	No
Prostate	220	EIF4A1	ENSG00000161960.14	17	0.000145965	0.00262737	18	0.0202135	Yes	No
Prostate	220	CD68	ENSG00000129226.13	17	0.00140767	0.0253381	18	0.0455433	Yes	No
Prostate	220	MPDU1	ENSG00000129255.15	17	0.00206513	0.0371723	18	0.0562286	No	No
Prostate	220	SOX15	ENSG00000129194.7	17	0.00559923	0.100786	18	0.112355	No	No
Prostate	220	FXR2	ENSG00000129245.11	17	0.000440744	0.00793339	18	0.0281465	Yes	No
Prostate	220	SHBG	ENSG00000129214.14	17	0.000402251	0.00724052	18	0.0272533	Yes	No
Prostate	220	SAT2	ENSG00000141504.11	17	0.00274337	0.0466373	17	0.0647088	No	No
Prostate	220	ATP1B2	ENSG00000129244.8	17	0.00329442	0.0560052	17	0.0727373	No	No
Prostate	220	TP53	ENSG00000141510.16	17	0.00414224	0.0704181	17	0.0853974	No	No
Prostate	220	WRAP53	ENSG00000141499.16	17	0.000744841	0.0126623	17	0.0332897	Yes	No
Prostate	220	EFNB3	ENSG00000108947.4	17	0.000561655	0.00954813	17	0.0299309	Yes	No
Prostate	220	DNAH2	ENSG00000183914.14	17	0.00027101	0.00487818	18	0.024019	Yes	No
Prostate	220	KDM6B	ENSG00000132510.10	17	0.000240591	0.00409005	17	0.0227748	Yes	No
Prostate	220	TMEM88	ENSG00000167874.6	17	0.00447329	0.0760459	17	0.0904748	No	No
Prostate	220	NAA38	ENSG00000183011.13	17	0.00214325	0.0364353	17	0.0555111	No	No
Prostate	220	CYB5D1	ENSG00000182224.11	17	0.00396708	0.0674403	17	0.0827956	No	No
Prostate	220	CHD3	ENSG00000170004.16	17	0.000432282	0.00734879	17	0.0274205	Yes	No
Prostate	220	AC025335.1	ENSG00000179859.9	17	0.00259722	0.0441527	17	0.0623835	No	No
Prostate	220	KCNAB3	ENSG00000170049.9	17	0.00170852	0.0290448	17	0.0490514	Yes	No
Prostate	220	TRAPPC1	ENSG00000170043.11	17	0.00017201	0.00292418	17	0.0207467	Yes	No
Prostate	220	CNTROB	ENSG00000170037.13	17	0.000124461	0.00211584	17	0.0192607	Yes	No
Prostate	220	GUCY2D	ENSG00000132518.6	17	0.00388993	0.0661288	17	0.0816735	No	No
Prostate	220	ALOX15B	ENSG00000179593.15	17	0.000833318	0.0141664	17	0.0347477	Yes	No
Prostate	220	ALOX12B	ENSG00000179477.9	17	0.000234739	0.00399056	17	0.0225357	Yes	No
Prostate	220	ALOXE3	ENSG00000179148.9	17	0.000532185	0.00904715	17	0.0294847	Yes	No
Prostate	220	HES7	ENSG00000179111.8	17	0.000205982	0.00350169	17	0.0216839	Yes	No
Prostate	220	PER1	ENSG00000179094.15	17	0.000631806	0.0107407	17	0.0312771	Yes	No
Prostate	220	VAMP2	ENSG00000220205.8	17	0.000162442	0.00276152	17	0.020517	Yes	No
Prostate	220	TMEM107	ENSG00000179029.14	17	0.0034664	0.0589288	17	0.0753872	No	No
Prostate	220	BORCS6	ENSG00000196544.7	17	0.000675031	0.0114755	17	0.032187	Yes	No
Prostate	220	AURKB	ENSG00000178999.12	17	0.000121091	0.00205855	17	0.0190478	Yes	No
Prostate	220	LINC00324	ENSG00000178977.3	17	0.00104866	0.0178272	17	0.0382403	Yes	No
Prostate	220	CTC1	ENSG00000178971.13	17	0.00441674	0.0795013	18	0.093561	No	No
Prostate	220	PFAS	ENSG00000178921.13	17	0.00697141	0.125485	18	0.135216	No	No
Prostate	220	RP11-849F2.9	ENSG00000269947.1	17	0.000607717	0.0109389	18	0.0315155	Yes	No
Prostate	220	SLC25A35	ENSG00000125434.10	17	0.000385043	0.00693077	18	0.0268538	Yes	No
Prostate	220	RANGRF	ENSG00000108961.13	17	5.23796e-05	0.000942832	18	0.0165595	Yes	No
Prostate	220	ARHGEF15	ENSG00000198844.10	17	0.00130605	0.0235089	18	0.0438412	Yes	No
Prostate	220	KRBA2	ENSG00000184619.3	17	0.000916021	0.0164884	18	0.0369773	Yes	No
Prostate	220	RPL26	ENSG00000161970.12	17	0.000454888	0.00818798	18	0.0285349	Yes	No
Prostate	220	RNF222	ENSG00000189051.5	17	0.00452265	0.0814077	18	0.0951999	No	No
Prostate	220	NDEL1	ENSG00000166579.15	17	0.00160681	0.0305293	19	0.0504392	No	No
Prostate	220	MYH10	ENSG00000133026.12	17	4.75446e-05	0.000903348	19	0.0165249	Yes	No
Prostate	220	CCDC42	ENSG00000161973.10	17	0.00258843	0.0440033	17	0.0622515	No	No
Prostate	220	MFSD6L	ENSG00000185156.5	17	2.24285e-05	0.000403714	18	0.0145103	Yes	No
Prostate	220	PIK3R6	ENSG00000276231.4	17	0.000450536	0.00856019	19	0.0288793	Yes	No
Prostate	220	PIK3R5	ENSG00000141506.13	17	4.15315e-05	0.000789099	19	0.0161895	Yes	No
Prostate	220	NTN1	ENSG00000065320.8	17	0.00366462	0.0842863	23	0.0977076	No	No
Prostate	220	STX8	ENSG00000170310.14	17	0.00123887	0.029733	24	0.0496367	Yes	No
Prostate	220	CFAP52	ENSG00000166596.14	17	0.000311759	0.00685869	22	0.0267912	Yes	No
Prostate	220	USP43	ENSG00000154914.16	17	0.00131637	0.0302766	23	0.050188	No	No
Prostate	220	GLP2R	ENSG00000065325.12	17	0.00152709	0.0335959	22	0.0529991	No	No
Prostate	220	RCVRN	ENSG00000109047.7	17	0.000626223	0.0137769	22	0.0343613	Yes	No
Prostate	220	GAS7	ENSG00000007237.18	17	0.000361349	0.00867238	24	0.0290394	Yes	No
Prostate	220	MYH1	ENSG00000109061.9	17	0.00224484	0.0471416	21	0.0651177	No	No
Prostate	220	MYH2	ENSG00000125414.18	17	0.00113686	0.0238741	21	0.0441657	Yes	No
Prostate	220	MYH3	ENSG00000109063.14	17	3.61509e-05	0.000759169	21	0.0161895	Yes	No
Prostate	220	CTC-297N7.1	ENSG00000261433.1	17	0.000980264	0.0205855	21	0.0410207	Yes	No
Prostate	220	SCO1	ENSG00000133028.10	17	0.000599339	0.0131855	22	0.033789	Yes	No
Prostate	220	ADPRM	ENSG00000170222.11	17	8.1529e-05	0.00171211	21	0.0185398	Yes	No
Prostate	220	TMEM220	ENSG00000187824.8	17	0.00047332	0.010413	22	0.0309155	Yes	No
Prostate	220	CTC-297N7.9	ENSG00000264016.2	17	0.00212536	0.0467579	22	0.0647756	No	No
Prostate	220	LINC00675	ENSG00000263429.3	17	0.00214457	0.045036	21	0.0631735	No	No
Prostate	220	PIRT	ENSG00000233670.6	17	0.000177423	0.00372588	21	0.0221301	Yes	No
Prostate	220	RP11-963H4.3	ENSG00000263508.5	17	0.00373686	0.0784741	21	0.0926869	No	No
Prostate	220	SHISA6	ENSG00000188803.14	17	0.00275435	0.0578413	21	0.0743989	No	No
Prostate	220	RP11-680C21.1	ENSG00000264727.1	17	0.0111321	0.200379	18	0.205981	No	No
Prostate	220	DNAH9	ENSG00000007174.17	17	0.000591917	0.0130222	22	0.0336762	Yes	No
Prostate	220	ZNF18	ENSG00000154957.13	17	0.000248636	0.00472409	19	0.023942	Yes	No
Prostate	220	MAP2K4	ENSG00000065559.14	17	0.000891714	0.0178343	20	0.0382403	Yes	No
Prostate	220	LINC00670	ENSG00000179136.6	17	0.00284065	0.0624942	22	0.0785501	No	No
Prostate	220	MYOCD	ENSG00000141052.17	17	9.07605e-06	0.000208749	23	0.0127304	Yes	No
Prostate	220	ARHGAP44	ENSG00000006740.16	17	0.000910593	0.0227648	25	0.0431874	Yes	No
Prostate	220	ELAC2	ENSG00000006744.18	17	0.000342008	0.00820819	24	0.0285393	Yes	No
Prostate	220	HS3ST3A1	ENSG00000153976.2	17	7.9809e-05	0.00207503	26	0.0191207	Yes	No
Prostate	220	COX10	ENSG00000006695.10	17	0.000739266	0.0214387	29	0.0418781	Yes	No
Prostate	220	AC005224.2	ENSG00000231595.1	17	8.74084e-05	0.00236003	27	0.0197059	Yes	No
Prostate	220	CDRT15	ENSG00000223510.6	17	0.00031673	0.0085517	27	0.0288717	Yes	No
Prostate	220	HS3ST3B1	ENSG00000125430.8	17	4.46439e-05	0.00120538	27	0.0171152	Yes	No
Prostate	220	RP11-214O1.2	ENSG00000266709.1	17	0.000323663	0.00841523	26	0.0287178	Yes	No
Prostate	220	RP11-214O1.3	ENSG00000266378.1	17	0.000244633	0.00636045	26	0.0261318	Yes	No
Prostate	220	PMP22	ENSG00000109099.13	17	8.85318e-05	0.0019477	22	0.0188081	Yes	No
Prostate	220	TEKT3	ENSG00000125409.12	17	0.000157741	0.00331256	21	0.021436	Yes	No
Prostate	220	CDRT4	ENSG00000239704.10	17	0.00349013	0.0698025	20	0.0848632	No	No
Prostate	220	TVP23C	ENSG00000175106.16	17	0.000364677	0.00729354	20	0.0273101	Yes	No
Prostate	220	RP11-385D13.3	ENSG00000266538.1	17	0.000808252	0.016165	20	0.0366971	Yes	No
Prostate	220	CDRT1	ENSG00000241322.10	17	0.00180975	0.0361949	20	0.0553302	No	No
Prostate	220	TRIM16	ENSG00000221926.11	17	0.00201657	0.0383148	19	0.0571643	No	No
Prostate	220	ZNF286A	ENSG00000187607.15	17	0.00147691	0.0265843	18	0.0467234	Yes	No
Prostate	220	TBC1D26	ENSG00000214946.14	17	0.000401021	0.00721838	18	0.0272187	Yes	No
Prostate	220	CTD-3157E16.1	ENSG00000265519.1	17	0.000646104	0.0109838	17	0.0315567	Yes	No
Prostate	220	CTD-3157E16.2	ENSG00000276855.1	17	0.000615387	0.0104616	17	0.0309612	Yes	No
Prostate	220	ADORA2B	ENSG00000170425.3	17	0.00108329	0.0194992	18	0.0398879	Yes	No
Prostate	220	ZSWIM7	ENSG00000214941.7	17	0.000866896	0.0147372	17	0.0353002	Yes	No
Prostate	220	TTC19	ENSG00000011295.15	17	0.0020364	0.0346188	17	0.0538893	No	No
Prostate	220	NCOR1	ENSG00000141027.20	17	0.00276555	0.0497798	18	0.0672376	No	No
Prostate	220	PIGL	ENSG00000108474.16	17	0.000223704	0.00380296	17	0.0222859	Yes	No
Prostate	220	CENPV	ENSG00000166582.9	17	0.000526457	0.00842332	16	0.0287196	Yes	No
Prostate	220	UBB	ENSG00000170315.13	17	0.000407436	0.00651897	16	0.0263421	Yes	No
Prostate	220	TRPV2	ENSG00000187688.14	17	0.000719976	0.0115196	16	0.0322512	Yes	No
Prostate	220	RP11-138I1.3	ENSG00000266651.1	17	0.000216918	0.00347069	16	0.021655	Yes	No
Prostate	220	LRRC75A	ENSG00000181350.11	17	0.00180543	0.0288868	16	0.0488952	Yes	No
Prostate	220	ZNF287	ENSG00000141040.14	17	0.0042713	0.0683408	16	0.0835515	No	No
Prostate	220	ZNF624	ENSG00000197566.9	17	0.000817021	0.0130723	16	0.0337045	Yes	No
Prostate	220	CCDC144A	ENSG00000170160.17	17	0.000267926	0.00428682	16	0.0232285	Yes	No
Prostate	220	TNFRSF13B	ENSG00000240505.8	17	0.00429122	0.0643683	15	0.0801962	No	No
Prostate	220	MPRIP	ENSG00000133030.20	17	0.00919052	0.147048	16	0.155464	No	No
Prostate	220	PLD6	ENSG00000179598.5	17	0.00249865	0.0374797	15	0.0565011	No	No
Prostate	220	FLCN	ENSG00000154803.12	17	0.000132669	0.00199004	15	0.0188946	Yes	No
Prostate	220	RP11-45M22.5	ENSG00000266498.1	17	0.00157504	0.0236256	15	0.0439454	Yes	No
Prostate	220	COPS3	ENSG00000141030.12	17	0.0040686	0.0650976	16	0.0808065	No	No
Prostate	220	NT5M	ENSG00000205309.13	17	0.00102709	0.0164335	16	0.0369251	Yes	No
Prostate	220	MED9	ENSG00000141026.5	17	0.001526	0.02289	15	0.0432985	Yes	No
Prostate	220	RASD1	ENSG00000108551.4	17	7.1854e-06	0.000107781	15	0.0111846	Yes	No
Prostate	220	PEMT	ENSG00000133027.17	17	0.000960957	0.0144144	15	0.0349759	Yes	No
Prostate	220	RAI1	ENSG00000108557.18	17	9.57132e-05	0.00153141	16	0.0177857	Yes	No
Prostate	220	SREBF1	ENSG00000072310.16	17	0.00163568	0.0245352	15	0.0448655	Yes	No
Prostate	220	TOM1L2	ENSG00000175662.17	17	0.000597763	0.00956421	16	0.0299509	Yes	No
Prostate	220	DRC3	ENSG00000171962.17	17	0.00391813	0.0587719	15	0.0752618	No	No
Prostate	220	ATPAF2	ENSG00000171953.15	17	0.0007269	0.0109035	15	0.0314687	Yes	No
Prostate	220	GID4	ENSG00000141034.9	17	0.00563861	0.0789405	14	0.0930981	No	No
Prostate	220	DRG2	ENSG00000108591.9	17	0.00322099	0.0450938	14	0.0632196	No	No
Prostate	220	MYO15A	ENSG00000091536.16	17	0.00103227	0.0144518	14	0.0350158	Yes	No
Prostate	220	ALKBH5	ENSG00000091542.8	17	3.30271e-05	0.000429352	13	0.0146188	Yes	No
Prostate	220	LLGL1	ENSG00000131899.10	17	0.00163247	0.0212221	13	0.0416702	Yes	No
Prostate	220	FLII	ENSG00000177731.15	17	0.00409674	0.0532576	13	0.0703181	No	No
Prostate	220	MIEF2	ENSG00000177427.12	17	6.26336e-05	0.000814237	13	0.0162535	Yes	No
Prostate	220	TOP3A	ENSG00000177302.14	17	0.00331303	0.0430694	13	0.0614428	No	No
Prostate	220	SMCR8	ENSG00000176994.10	17	0.00400856	0.0481027	12	0.0658954	No	No
Prostate	220	SHMT1	ENSG00000176974.19	17	0.00069573	0.00834876	12	0.0286539	Yes	No
Prostate	220	EVPLL	ENSG00000214860.4	17	0.00762911	0.0915493	12	0.103972	No	No
Prostate	220	LINC02076	ENSG00000220161.4	17	0.000441712	0.00485883	11	0.024019	Yes	No
Prostate	220	LGALS9C	ENSG00000171916.16	17	0.000814937	0.0089643	11	0.0293925	Yes	No
Prostate	220	FAM106A	ENSG00000213077.5	17	3.75902e-06	4.13492e-05	11	0.00908781	Yes	Yes
Prostate	220	ZNF286B	ENSG00000249459.8	17	0.0123629	0.123629	10	0.133489	No	No
Prostate	220	TRIM16L	ENSG00000108448.20	17	0.000177065	0.00194771	11	0.0188081	Yes	No
Prostate	220	FBXW10	ENSG00000171931.12	17	0.00101322	0.0111454	11	0.0317608	Yes	No
Prostate	220	TVP23B	ENSG00000171928.13	17	0.00657293	0.0657293	10	0.0813449	No	No
Prostate	220	CTD-2145A24.5	ENSG00000265478.2	17	0.0020155	0.020155	10	0.0405854	Yes	No
Prostate	220	PRPSAP2	ENSG00000141127.14	17	0.00682509	0.075076	11	0.0895916	No	No
Prostate	220	SLC5A10	ENSG00000154025.15	17	0.000965534	0.0106209	11	0.0311248	Yes	No
Prostate	220	FAM83G	ENSG00000188522.14	17	0.000935145	0.0102866	11	0.0308169	Yes	No
Prostate	220	GRAP	ENSG00000154016.13	17	0.000156633	0.00172296	11	0.0185398	Yes	No
Prostate	220	EPN2	ENSG00000072134.15	17	9.28222e-06	0.000111387	12	0.0111846	Yes	No
Prostate	220	B9D1	ENSG00000108641.14	17	0.00206388	0.0227026	11	0.0431256	Yes	No
Prostate	220	MAPK7	ENSG00000166484.19	17	9.85663e-06	9.85663e-05	10	0.0111525	Yes	No
Prostate	220	MFAP4	ENSG00000166482.11	17	0.000635752	0.00635752	10	0.0261318	Yes	No
Prostate	220	RNF112	ENSG00000128482.15	17	0.0035799	0.035799	10	0.0550079	No	No
Prostate	220	AC004448.5	ENSG00000235979.8	17	0.00183517	0.0201869	11	0.0406007	Yes	No
Prostate	220	LINC02094	ENSG00000227078.1	17	1.72411e-07	1.72411e-06	10	0.00367012	Yes	Yes
Prostate	220	SLC47A1	ENSG00000142494.13	17	9.32469e-05	0.00102572	11	0.0166694	Yes	No
Prostate	220	ALDH3A2	ENSG00000072210.18	17	0.000451687	0.00496856	11	0.0241279	Yes	No
Prostate	220	SLC47A2	ENSG00000180638.17	17	0.00249074	0.0273981	11	0.0474434	Yes	No
Prostate	220	RP11-311F12.1	ENSG00000262681.2	17	0.00780136	0.0858149	11	0.0989456	No	No
Prostate	220	ALDH3A1	ENSG00000108602.17	17	0.000827676	0.00910444	11	0.0295253	Yes	No
Prostate	220	ULK2	ENSG00000083290.19	17	0.000335694	0.00369264	11	0.0220592	Yes	No
Prostate	220	RP11-78O7.2	ENSG00000270091.1	17	0.0098359	0.098359	10	0.11015	No	No
Prostate	220	AKAP10	ENSG00000108599.14	17	0.0129344	0.142279	11	0.150953	No	No
Prostate	220	SPECC1	ENSG00000128487.16	17	0.0144393	0.173271	12	0.180153	No	No
Prostate	220	LGALS9B	ENSG00000170298.15	17	0.00429777	0.0515732	12	0.0688578	No	No
Prostate	220	AC008088.4	ENSG00000260907.1	17	0.000560267	0.00672321	12	0.0266555	Yes	No
Prostate	220	CCDC144NL	ENSG00000205212.3	17	0.00186501	0.0223801	12	0.0428456	Yes	No
Prostate	220	USP22	ENSG00000124422.11	17	0.0018767	0.0206437	11	0.0410723	Yes	No
Prostate	220	LINC01563	ENSG00000236819.1	17	0.00307409	0.033815	11	0.0531506	No	No
Prostate	220	DHRS7B	ENSG00000109016.17	17	0.0123955	0.136351	11	0.145489	No	No
Prostate	220	TMEM11	ENSG00000178307.9	17	0.00395067	0.0434574	11	0.0617508	No	No
Prostate	220	NATD1	ENSG00000274180.1	17	0.00214599	0.0236059	11	0.0439443	Yes	No
Prostate	220	MAP2K3	ENSG00000034152.18	17	2.45615e-05	0.000270176	11	0.01358	Yes	No
Prostate	220	KCNJ12	ENSG00000184185.9	17	0.00521438	0.0573582	11	0.0740126	No	No
Prostate	220	RP11-728E14.3	ENSG00000265043.1	17	0.00213531	0.0234884	11	0.0438211	Yes	No
Prostate	220	C17orf51	ENSG00000212719.10	17	0.00116814	0.0128495	11	0.0334943	Yes	No
Prostate	220	MTRNR2L1	ENSG00000256618.2	17	0.00292366	0.0175419	6	0.0379793	Yes	No
Prostate	220	RP11-663N22.1	ENSG00000265246.1	17	4.0306e-05	0.000443366	11	0.0147521	Yes	No
Prostate	220	WSB1	ENSG00000109046.14	17	0.000236845	0.0026053	11	0.0201959	Yes	No
Prostate	220	RP11-173M1.4	ENSG00000266313.1	17	0.000727629	0.00800392	11	0.028218	Yes	No
Prostate	220	KSR1	ENSG00000141068.13	17	0.00120428	0.0144514	12	0.0350158	Yes	No
Prostate	220	LGALS9	ENSG00000168961.16	17	0.00120049	0.0144059	12	0.0349759	Yes	No
Prostate	220	NOS2	ENSG00000007171.16	17	0.00480881	0.0577057	12	0.0742851	No	No
Prostate	220	LYRM9	ENSG00000232859.9	17	0.00440905	0.0529087	12	0.0700208	No	No
Prostate	220	NLK	ENSG00000087095.12	17	0.00108198	0.0140657	13	0.0346155	Yes	No
Prostate	220	CTD-2008P7.10	ENSG00000267644.1	17	0.00060832	0.00669152	11	0.0266238	Yes	No
Prostate	220	CTD-2008P7.9	ENSG00000267259.1	17	0.000154721	0.00170193	11	0.0185388	Yes	No
Prostate	220	TMEM97	ENSG00000109084.13	17	8.83274e-05	0.000971602	11	0.0165595	Yes	No
Prostate	220	IFT20	ENSG00000109083.13	17	0.00171326	0.0188458	11	0.0391387	Yes	No
Prostate	220	TNFAIP1	ENSG00000109079.9	17	0.00656584	0.0722242	11	0.0870514	No	No
Prostate	220	POLDIP2	ENSG00000004142.11	17	0.0044446	0.0488906	11	0.0664975	No	No
Prostate	220	TMEM199	ENSG00000244045.12	17	0.00150554	0.0165609	11	0.0370396	Yes	No
Prostate	220	SARM1	ENSG00000004139.13	17	0.000581763	0.00639939	11	0.0261688	Yes	No
Prostate	220	VTN	ENSG00000109072.13	17	0.00183346	0.0201681	11	0.0405854	Yes	No
Prostate	220	SLC46A1	ENSG00000076351.12	17	0.000700069	0.00770075	11	0.0278539	Yes	No
Prostate	220	RP11-192H23.4	ENSG00000258472.8	17	0.000312436	0.0034368	11	0.0216083	Yes	No
Prostate	220	SLC13A2	ENSG00000007216.14	17	0.000509019	0.0055992	11	0.0250294	Yes	No
Prostate	220	FOXN1	ENSG00000109101.7	17	0.000256281	0.00281909	11	0.0206584	Yes	No
Prostate	220	UNC119	ENSG00000109103.11	17	0.00864157	0.0950573	11	0.107202	No	No
Prostate	220	PIGS	ENSG00000087111.20	17	0.00460508	0.0506559	11	0.0680126	No	No
Prostate	220	ALDOC	ENSG00000109107.13	17	0.000251693	0.00276862	11	0.020517	Yes	No
Prostate	220	SPAG5	ENSG00000076382.16	17	0.00062325	0.00685575	11	0.0267912	Yes	No
Prostate	220	SGK494	ENSG00000167524.14	17	0.00184061	0.0184061	10	0.0387628	Yes	No
Prostate	220	KIAA0100	ENSG00000007202.14	17	0.00670698	0.0670698	10	0.0824675	No	No
Prostate	220	SDF2	ENSG00000132581.9	17	0.0128609	0.128609	10	0.138192	No	No
Prostate	220	SUPT6H	ENSG00000109111.14	17	0.00056963	0.0056963	10	0.0252121	Yes	No
Prostate	220	PROCA1	ENSG00000167525.13	17	0.000752347	0.00752347	10	0.0276869	Yes	No
Prostate	220	RAB34	ENSG00000109113.18	17	0.000243268	0.00243268	10	0.0198442	Yes	No
Prostate	220	RPL23A	ENSG00000198242.13	17	0.000120449	0.00120449	10	0.0171152	Yes	No
Prostate	220	TLCD1	ENSG00000160606.10	17	0.00589268	0.0530341	9	0.0701149	No	No
Prostate	220	NEK8	ENSG00000160602.13	17	0.000646324	0.00646324	10	0.0262371	Yes	No
Prostate	220	TRAF4	ENSG00000076604.14	17	0.00149197	0.0134278	9	0.034044	Yes	No
Prostate	220	FAM222B	ENSG00000173065.13	17	0.00026311	0.0026311	10	0.0202135	Yes	No
Prostate	220	ERAL1	ENSG00000132591.11	17	0.000290625	0.00261562	9	0.0202063	Yes	No
Prostate	220	FLOT2	ENSG00000132589.15	17	0.000150868	0.00135782	9	0.0175093	Yes	No
Prostate	220	DHRS13	ENSG00000167536.13	17	0.000213353	0.00192018	9	0.0188049	Yes	No
Prostate	220	PHF12	ENSG00000109118.13	17	0.0192891	0.173602	9	0.180438	No	No
Prostate	220	PIPOX	ENSG00000179761.11	17	0.00463792	0.0417412	9	0.0603525	No	No
Prostate	220	SEZ6	ENSG00000063015.19	17	0.00712158	0.0640942	9	0.0799866	No	No
Prostate	220	MYO18A	ENSG00000196535.15	17	0.0032583	0.0293247	9	0.0492848	Yes	No
Prostate	220	TIAF1	ENSG00000221995.5	17	0.00518617	0.0466755	9	0.0647149	No	No
Prostate	220	NUFIP2	ENSG00000108256.8	17	0.0120964	0.108868	9	0.119898	No	No
Prostate	220	TAOK1	ENSG00000160551.11	17	0.000385008	0.00385008	10	0.0223661	Yes	No
Prostate	220	ABHD15	ENSG00000168792.4	17	0.0010405	0.00936446	9	0.029696	Yes	No
Prostate	220	TP53I13	ENSG00000167543.15	17	0.0156472	0.140825	9	0.149629	No	No
Prostate	220	GIT1	ENSG00000108262.15	17	0.00382933	0.034464	9	0.0537228	No	No
Prostate	220	ANKRD13B	ENSG00000198720.12	17	0.00106456	0.00958107	9	0.0299712	Yes	No
Prostate	220	CORO6	ENSG00000167549.18	17	3.99894e-07	3.59905e-06	9	0.00425115	Yes	Yes
Prostate	220	SSH2	ENSG00000141298.17	17	0.0142598	0.171117	12	0.178169	No	No
Prostate	220	EFCAB5	ENSG00000176927.15	17	0.000618108	0.00679919	11	0.0267658	Yes	No
Prostate	220	NSRP1	ENSG00000126653.17	17	0.00199226	0.0219149	11	0.0423746	Yes	No
Prostate	220	SLC6A4	ENSG00000108576.9	17	0.0294889	0.324378	11	0.326205	No	No
Prostate	220	BLMH	ENSG00000108578.14	17	0.0125984	0.125984	10	0.135649	No	No
Prostate	220	CPD	ENSG00000108582.11	17	8.29269e-05	0.000912196	11	0.0165595	Yes	No
Prostate	220	GOSR1	ENSG00000108587.15	17	7.08922e-06	7.79814e-05	11	0.0103819	Yes	No
Prostate	220	TBC1D29	ENSG00000266733.5	17	0.00172494	0.0189743	11	0.039281	Yes	No
Prostate	220	RP11-218M11.1	ENSG00000259928.1	17	0.000830294	0.00913324	11	0.0295253	Yes	No
Prostate	220	CTD-2349P21.5	ENSG00000263603.1	17	0.00531573	0.0637888	12	0.0796949	No	No
Prostate	220	CRLF3	ENSG00000176390.11	17	0.00209633	0.0272522	13	0.0473379	Yes	No
Prostate	220	CTD-2349P21.9	ENSG00000266490.1	17	0.00125925	0.0163702	13	0.0368573	Yes	No
Prostate	220	ATAD5	ENSG00000176208.8	17	0.000502954	0.00704136	14	0.0270312	Yes	No
Prostate	220	TEFM	ENSG00000172171.10	17	0.00163532	0.0228944	14	0.0432985	Yes	No
Prostate	220	ADAP2	ENSG00000184060.10	17	0.000566702	0.00793383	14	0.0281465	Yes	No
Prostate	220	RP11-848P1.3	ENSG00000265743.1	17	0.00137899	0.0193058	14	0.0396544	Yes	No
Prostate	220	RNF135	ENSG00000181481.13	17	0.000408015	0.00571221	14	0.0252427	Yes	No
Prostate	220	NF1	ENSG00000196712.17	17	0.00164239	0.0262783	16	0.0464141	Yes	No
Prostate	220	OMG	ENSG00000126861.4	17	0.0044586	0.0668791	15	0.0823159	No	No
Prostate	220	EVI2B	ENSG00000185862.6	17	0.00106733	0.01601	15	0.0365653	Yes	No
Prostate	220	EVI2A	ENSG00000126860.11	17	0.000857555	0.0128633	15	0.0335177	Yes	No
Prostate	220	RAB11FIP4	ENSG00000131242.17	17	0.00599195	0.0898793	15	0.102512	No	No
Prostate	220	RP1-41C23.4	ENSG00000278546.1	17	0.00433832	0.0607365	14	0.0769807	No	No
Prostate	220	COPRS	ENSG00000172301.10	17	0.000787863	0.0110301	14	0.0315845	Yes	No
Prostate	220	UTP6	ENSG00000108651.9	17	0.00116571	0.0163199	14	0.0368098	Yes	No
Prostate	220	CTC-542B22.2	ENSG00000263990.1	17	0.000242622	0.00339671	14	0.0215588	Yes	No
Prostate	220	SUZ12	ENSG00000178691.10	17	0.00157644	0.0236466	15	0.0439599	Yes	No
Prostate	220	LRRC37B	ENSG00000185158.12	17	0.00539658	0.0809486	15	0.094792	No	No
Prostate	220	CTD-2095E4.5	ENSG00000277511.1	17	0.000617302	0.00925953	15	0.0295848	Yes	No
Prostate	220	RHOT1	ENSG00000126858.16	17	0.00153571	0.0245714	16	0.0448883	Yes	No
Prostate	220	RHBDL3	ENSG00000141314.12	17	0.00337422	0.0573618	17	0.0740126	No	No
Prostate	220	C17orf75	ENSG00000108666.9	17	0.000383223	0.00651479	17	0.0263421	Yes	No
Prostate	220	ZNF207	ENSG00000010244.18	17	0.000836496	0.0142204	17	0.03481	Yes	No
Prostate	220	RP11-227G15.10	ENSG00000274341.1	17	0.000593505	0.0100896	17	0.0306056	Yes	No
Prostate	220	RP11-227G15.11	ENSG00000278668.1	17	0.00588078	0.0999732	17	0.111554	No	No
Prostate	220	RP11-227G15.8	ENSG00000266385.1	17	0.00231232	0.0393094	17	0.0580896	No	No
Prostate	220	RP11-227G15.9	ENSG00000264083.1	17	0.000855861	0.0145496	17	0.035118	Yes	No
Prostate	220	PSMD11	ENSG00000108671.9	17	0.00427441	0.0769395	18	0.0913137	No	No
Prostate	220	CDK5R1	ENSG00000176749.8	17	0.00226082	0.0406947	18	0.0594119	No	No
Prostate	220	MYO1D	ENSG00000176658.16	17	0.000710951	0.0156409	22	0.0362341	Yes	No
Prostate	220	AC084809.3	ENSG00000236377.1	17	0.00610424	0.109876	18	0.120765	No	No
Prostate	220	TMEM98	ENSG00000006042.11	17	0.00638303	0.114895	18	0.125384	No	No
Prostate	220	ASIC2	ENSG00000108684.14	17	0.000566372	0.0164248	29	0.0369186	Yes	No
Prostate	220	CCL2	ENSG00000108691.9	17	0.00023105	0.00485206	21	0.024019	Yes	No
Prostate	220	CCL7	ENSG00000108688.11	17	0.000840992	0.0176608	21	0.0380627	Yes	No
Prostate	220	CCL11	ENSG00000172156.3	17	0.000298401	0.00626642	21	0.0260112	Yes	No
Prostate	220	CCL8	ENSG00000108700.4	17	0.000228802	0.00480484	21	0.0239928	Yes	No
Prostate	220	CCL13	ENSG00000181374.7	17	0.00194299	0.0427458	22	0.0611593	No	No
Prostate	220	TMEM132E	ENSG00000181291.6	17	0.00032144	0.00675024	21	0.0266812	Yes	No
Prostate	220	RP11-212E8.1	ENSG00000264174.1	17	0.000623024	0.0124605	20	0.0331371	Yes	No
Prostate	220	CCT6B	ENSG00000132141.13	17	0.00523775	0.0995172	19	0.111185	No	No
Prostate	220	ZNF830	ENSG00000198783.5	17	0.00540075	0.0972134	18	0.109171	No	No
Prostate	220	LIG3	ENSG00000005156.11	17	0.000509114	0.00967317	19	0.0301125	Yes	No
Prostate	220	RFFL	ENSG00000092871.16	17	0.00221593	0.0421027	19	0.0606385	No	No
Prostate	220	RP5-837J1.4	ENSG00000267457.1	17	0.00219088	0.0394359	18	0.0582129	No	No
Prostate	220	RAD51D	ENSG00000185379.20	17	0.00133328	0.0253324	19	0.0455395	Yes	No
Prostate	220	NLE1	ENSG00000073536.17	17	1.58805e-05	0.00030173	19	0.0139765	Yes	No
Prostate	220	UNC45B	ENSG00000141161.11	17	0.000178016	0.0033823	19	0.0215516	Yes	No
Prostate	220	SLFN5	ENSG00000166750.9	17	0.00244406	0.0439931	18	0.0622418	No	No
Prostate	220	RP11-47L3.1	ENSG00000267364.1	17	3.13417e-05	0.000564151	18	0.015407	Yes	No
Prostate	220	SLFN11	ENSG00000172716.16	17	0.000594252	0.0101023	17	0.0306128	Yes	No
Prostate	220	RP11-686D22.5	ENSG00000267711.1	17	0.00064081	0.010253	16	0.0307915	Yes	No
Prostate	220	RP11-686D22.4	ENSG00000267547.1	17	0.000702976	0.0112476	16	0.0319071	Yes	No
Prostate	220	SLFN12	ENSG00000172123.12	17	0.000250707	0.00401132	16	0.022592	Yes	No
Prostate	220	SLFN13	ENSG00000154760.13	17	0.00114879	0.0183807	16	0.0387352	Yes	No
Prostate	220	SLFN12L	ENSG00000205045.8	17	0.000484423	0.00775077	16	0.0279279	Yes	No
Prostate	220	SLFN14	ENSG00000236320.3	17	0.00381349	0.0572024	15	0.0738765	No	No
Prostate	220	LINC02001	ENSG00000267321.2	17	0.00027035	0.00405526	15	0.0226801	Yes	No
Prostate	220	PEX12	ENSG00000108733.9	17	0.000486943	0.00730414	15	0.0273294	Yes	No
Prostate	220	AP2B1	ENSG00000006125.17	17	0.0099536	0.159258	16	0.167128	No	No
Prostate	220	RASL10B	ENSG00000270885.1	17	0.00281564	0.0422346	15	0.0607498	No	No
Prostate	220	GAS2L2	ENSG00000270765.5	17	0.0119621	0.179432	15	0.185966	No	No
Prostate	220	MMP28	ENSG00000271447.5	17	0.00244787	0.036718	15	0.0558183	No	No
Prostate	220	C17orf50	ENSG00000270806.1	17	3.30569e-05	0.000495853	15	0.0149763	Yes	No
Prostate	220	TAF15	ENSG00000270647.5	17	0.000867684	0.0138829	16	0.0344911	Yes	No
Prostate	220	HEATR9	ENSG00000270379.5	17	0.000115896	0.00173844	15	0.0185725	Yes	No
Prostate	220	CCL5	ENSG00000271503.5	17	0.00187224	0.0299559	16	0.0498667	Yes	No
Prostate	220	RDM1	ENSG00000278023.5	17	0.000735401	0.0117664	16	0.0325625	Yes	No
Prostate	220	CCL16	ENSG00000275152.4	17	0.00504507	0.0807211	16	0.0945549	No	No
Prostate	220	CCL14	ENSG00000276409.4	17	0.000585309	0.00936494	16	0.029696	Yes	No
Prostate	220	CCL15	ENSG00000275718.1	17	0.000312475	0.0049996	16	0.0241409	Yes	No
Prostate	220	CCL23	ENSG00000274736.4	17	0.00210424	0.0336678	16	0.0530308	No	No
Prostate	220	CCL18	ENSG00000275385.1	17	0.00302978	0.0484765	16	0.0661582	No	No
Prostate	220	CCL3	ENSG00000277632.1	17	0.00115489	0.0184783	16	0.0388455	Yes	No
Prostate	220	CCL4	ENSG00000275302.1	17	0.00100445	0.0160712	16	0.0366319	Yes	No
Prostate	220	TBC1D3B	ENSG00000274808.5	17	0.00245035	0.0392057	16	0.0579781	No	No
Prostate	220	CCL3L3	ENSG00000276085.1	17	0.000763038	0.0122086	16	0.0329256	Yes	No
Prostate	220	CCL4L2	ENSG00000276070.4	17	0.000674816	0.0107971	16	0.0313641	Yes	No
Prostate	220	ZNHIT3	ENSG00000273611.4	17	0.00017179	0.00257686	15	0.0201273	Yes	No
Prostate	220	MYO19	ENSG00000278259.4	17	0.00488898	0.0733346	15	0.088092	No	No
Prostate	220	PIGW	ENSG00000277161.1	17	0.000240324	0.00360485	15	0.0219304	Yes	No
Prostate	220	GGNBP2	ENSG00000278311.4	17	0.000294698	0.00442047	15	0.0234477	Yes	No
Prostate	220	DHRS11	ENSG00000278535.4	17	0.00785066	0.109909	14	0.12078	No	No
Prostate	220	MRM1	ENSG00000278619.4	17	0.00251341	0.0351877	14	0.0544244	No	No
Prostate	220	CTB-75G16.3	ENSG00000275720.1	17	0.0145225	0.203316	14	0.208727	No	No
Prostate	220	AATF	ENSG00000275700.4	17	7.58583e-05	0.00106202	14	0.0168378	Yes	No
Prostate	220	ACACA	ENSG00000278540.4	17	0.00161899	0.0226658	14	0.0431047	Yes	No
Prostate	220	C17orf78	ENSG00000278505.4	17	0.00454733	0.054568	12	0.0713837	No	No
Prostate	220	TADA2A	ENSG00000276234.4	17	8.22932e-05	0.00106981	13	0.0168549	Yes	No
Prostate	220	DUSP14	ENSG00000276023.4	17	0.000319695	0.00415604	13	0.0229954	Yes	No
Prostate	220	SYNRG	ENSG00000275066.4	17	0.000841345	0.0117788	14	0.0325681	Yes	No
Prostate	220	DDX52	ENSG00000278053.4	17	0.00129535	0.0181349	14	0.0384913	Yes	No
Prostate	220	HNF1B	ENSG00000275410.4	17	6.09227e-05	0.000791995	13	0.0161904	Yes	No
Prostate	220	TBC1D3L	ENSG00000274512.5	17	0.0120466	0.144559	12	0.153149	No	No
Prostate	220	TBC1D3D	ENSG00000274419.6	17	0.000426911	0.00512293	12	0.0242652	Yes	No
Prostate	220	MRPL45	ENSG00000278845.4	17	0.00181635	0.0236126	13	0.0439443	Yes	No
Prostate	220	GPR179	ENSG00000277399.4	17	0.000907542	0.011798	13	0.0325791	Yes	No
Prostate	220	SOCS7	ENSG00000274211.4	17	0.000933214	0.013065	14	0.0337016	Yes	No
Prostate	220	ARHGAP23	ENSG00000275832.4	17	0.00064481	0.00902734	14	0.0294507	Yes	No
Prostate	220	SRCIN1	ENSG00000277363.4	17	0.000961941	0.0125052	13	0.0331747	Yes	No
Prostate	220	EPOP	ENSG00000273604.1	17	3.02881e-05	0.000393745	13	0.0145103	Yes	No
Prostate	220	CTB-58E17.1	ENSG00000277969.1	17	7.26136e-05	0.000943976	13	0.0165595	Yes	No
Prostate	220	MLLT6	ENSG00000275023.4	17	0.00042246	0.00549198	13	0.02484	Yes	No
Prostate	220	CISD3	ENSG00000277972.1	17	0.0033143	0.0430859	13	0.0614428	No	No
Prostate	220	PCGF2	ENSG00000277258.4	17	0.0108152	0.140598	13	0.149455	No	No
Prostate	220	PSMB3	ENSG00000277791.4	17	0.00132085	0.0171711	13	0.0376249	Yes	No
Prostate	220	PIP4K2B	ENSG00000276293.4	17	0.000118524	0.00154081	13	0.0177857	Yes	No
Prostate	220	CWC25	ENSG00000273559.4	17	0.00149753	0.0194679	13	0.0398444	Yes	No
Prostate	220	RPL23	ENSG00000125691.12	17	0.000121373	0.00145647	12	0.017707	Yes	No
Prostate	220	LASP1	ENSG00000002834.17	17	3.71822e-06	4.83369e-05	13	0.00932162	Yes	Yes
Prostate	220	LINC00672	ENSG00000263874.2	17	0.000692246	0.00830695	12	0.0286312	Yes	No
Prostate	220	PLXDC1	ENSG00000161381.13	17	0.00140992	0.0197388	14	0.0401857	Yes	No
Prostate	220	CACNB1	ENSG00000067191.15	17	0.00107512	0.0150517	14	0.0356367	Yes	No
Prostate	220	RPL19	ENSG00000108298.9	17	0.000118335	0.00165668	14	0.0183265	Yes	No
Prostate	220	STAC2	ENSG00000141750.6	17	0.000609232	0.00852924	14	0.0288459	Yes	No
Prostate	220	FBXL20	ENSG00000108306.11	17	0.000200003	0.00300005	15	0.0209087	Yes	No
Prostate	220	MED1	ENSG00000125686.11	17	0.00651429	0.0912001	14	0.103711	No	No
Prostate	220	CDK12	ENSG00000167258.13	17	0.00100159	0.0140223	14	0.0346149	Yes	No
Prostate	220	RP11-390P24.1	ENSG00000273576.1	17	0.00477199	0.0620358	13	0.0781506	No	No
Prostate	220	AC087491.2	ENSG00000214546.3	17	1.34243e-06	1.74516e-05	13	0.00677747	Yes	Yes
Prostate	220	PPP1R1B	ENSG00000131771.13	17	0.00145809	0.0189552	13	0.0392567	Yes	No
Prostate	220	STARD3	ENSG00000131748.15	17	0.000224095	0.00291324	13	0.0207438	Yes	No
Prostate	220	TCAP	ENSG00000173991.5	17	4.69821e-05	0.000610767	13	0.0155339	Yes	No
Prostate	220	PNMT	ENSG00000141744.3	17	0.000112215	0.00145879	13	0.017707	Yes	No
Prostate	220	PGAP3	ENSG00000161395.13	17	0.00148646	0.019324	13	0.0396745	Yes	No
Prostate	220	ERBB2	ENSG00000141736.13	17	0.00203128	0.0264067	13	0.0465421	Yes	No
Prostate	220	MIEN1	ENSG00000141741.11	17	0.000331766	0.00431295	13	0.0232555	Yes	No
Prostate	220	GRB7	ENSG00000141738.13	17	0.000502863	0.00653722	13	0.0263654	Yes	No
Prostate	220	IKZF3	ENSG00000161405.16	17	0.000750868	0.0105122	14	0.0310227	Yes	No
Prostate	220	ZPBP2	ENSG00000186075.12	17	0.000759087	0.00986814	13	0.0303342	Yes	No
Prostate	220	GSDMB	ENSG00000073605.18	17	0.000212342	0.00276045	13	0.020517	Yes	No
Prostate	220	ORMDL3	ENSG00000172057.9	17	0.00024674	0.00320761	13	0.0212332	Yes	No
Prostate	220	RP11-387H17.4	ENSG00000264968.1	17	0.00355701	0.0462412	13	0.0643082	No	No
Prostate	220	GSDMA	ENSG00000167914.11	17	0.00112192	0.0157068	14	0.0362757	Yes	No
Prostate	220	PSMD3	ENSG00000108344.14	17	0.00726921	0.101769	14	0.11327	No	No
Prostate	220	RP11-387H17.6	ENSG00000265799.1	17	0.00384598	0.0576897	15	0.0742696	No	No
Prostate	220	CSF3	ENSG00000108342.12	17	0.000258692	0.00388038	15	0.022385	Yes	No
Prostate	220	MED24	ENSG00000008838.19	17	0.000778275	0.0116741	15	0.0324501	Yes	No
Prostate	220	THRA	ENSG00000126351.12	17	0.000152151	0.00243442	16	0.0198442	Yes	No
Prostate	220	NR1D1	ENSG00000126368.5	17	0.004035	0.060525	15	0.0767693	No	No
Prostate	220	MSL1	ENSG00000188895.11	17	0.0113809	0.170714	15	0.177827	No	No
Prostate	220	CASC3	ENSG00000108349.16	17	0.00223539	0.0335308	15	0.0529539	No	No
Prostate	220	RAPGEFL1	ENSG00000108352.11	17	0.00240734	0.0361101	15	0.0552655	No	No
Prostate	220	WIPF2	ENSG00000171475.13	17	0.00219984	0.0329976	15	0.0525597	No	No
Prostate	220	CDC6	ENSG00000094804.9	17	0.00329706	0.0494559	15	0.066958	No	No
Prostate	220	RARA	ENSG00000131759.17	17	0.00151239	0.0241982	16	0.0445038	Yes	No
Prostate	220	TOP2A	ENSG00000131747.14	17	0.00582368	0.0873552	15	0.100281	No	No
Prostate	220	IGFBP4	ENSG00000141753.6	17	0.00157527	0.0252044	16	0.0454347	Yes	No
Prostate	220	TNS4	ENSG00000131746.12	17	0.00495793	0.0842848	17	0.0977076	No	No
Prostate	220	RP5-1028K7.2	ENSG00000266088.5	17	0.00754596	0.128281	17	0.137898	No	No
Prostate	220	CCR7	ENSG00000126353.3	17	0.00593338	0.100868	17	0.112426	No	No
Prostate	220	SMARCE1	ENSG00000073584.18	17	0.000329729	0.00560539	17	0.025044	Yes	No
Prostate	220	KRT222	ENSG00000213424.8	17	0.0110844	0.188434	17	0.19451	No	No
Prostate	220	KRT24	ENSG00000167916.4	17	0.000717832	0.0114853	16	0.0321906	Yes	No
Prostate	220	KRT10	ENSG00000186395.7	17	5.20375e-05	0.000884638	17	0.0164643	Yes	No
Prostate	220	TMEM99	ENSG00000167920.8	17	0.000211648	0.00359801	17	0.0219304	Yes	No
Prostate	220	KRT20	ENSG00000171431.3	17	0.00878198	0.149294	17	0.157652	No	No
Prostate	220	KRT23	ENSG00000108244.16	17	0.0100988	0.17168	17	0.178715	No	No
Prostate	220	KRT40	ENSG00000204889.10	17	0.00827728	0.140714	17	0.149553	No	No
Prostate	220	KRTAP3-1	ENSG00000212901.3	17	0.000957711	0.0162811	17	0.0367736	Yes	No
Prostate	220	KRTAP1-5	ENSG00000221852.4	17	0.00125241	0.021291	17	0.0417448	Yes	No
Prostate	220	KRT34	ENSG00000131737.5	17	0.00217561	0.0369854	17	0.056049	No	No
Prostate	220	KRT31	ENSG00000094796.4	17	0.00814504	0.138466	17	0.147454	No	No
Prostate	220	KRT32	ENSG00000108759.3	17	0.0075463	0.135833	18	0.144994	No	No
Prostate	220	KRT36	ENSG00000126337.13	17	0.00132021	0.0224436	17	0.0429004	Yes	No
Prostate	220	KRT13	ENSG00000171401.14	17	0.000976661	0.0166032	17	0.0370861	Yes	No
Prostate	220	KRT15	ENSG00000171346.15	17	0.000170423	0.00289719	17	0.0207438	Yes	No
Prostate	220	KRT19	ENSG00000171345.13	17	0.00046582	0.00791894	17	0.0281465	Yes	No
Prostate	220	KRT9	ENSG00000171403.9	17	0.0157582	0.283648	18	0.286329	No	No
Prostate	220	KRT14	ENSG00000186847.5	17	0.00071576	0.0128837	18	0.0335424	Yes	No
Prostate	220	KRT16	ENSG00000186832.8	17	0.000170603	0.00307085	18	0.0210459	Yes	No
Prostate	220	KRT17	ENSG00000128422.15	17	0.000310673	0.00559212	18	0.0250143	Yes	No
Prostate	220	EIF1	ENSG00000173812.10	17	3.13862e-05	0.000564951	18	0.015407	Yes	No
Prostate	220	HAP1	ENSG00000173805.15	17	0.00995516	0.179193	18	0.185745	No	No
Prostate	220	JUP	ENSG00000173801.16	17	0.000614982	0.0104547	17	0.0309587	Yes	No
Prostate	220	P3H4	ENSG00000141696.12	17	0.000697222	0.0118528	17	0.0326135	Yes	No
Prostate	220	FKBP10	ENSG00000141756.18	17	1.24352e-05	0.000211399	17	0.0127492	Yes	No
Prostate	220	NT5C3B	ENSG00000141698.16	17	4.07822e-05	0.000693297	17	0.0158983	Yes	No
Prostate	220	KLHL10	ENSG00000161594.6	17	0.00181342	0.0308281	17	0.0506781	No	No
Prostate	220	KLHL11	ENSG00000178502.5	17	0.00327636	0.0524218	16	0.0696153	No	No
Prostate	220	ACLY	ENSG00000131473.16	17	0.0063292	0.107596	17	0.118659	No	No
Prostate	220	TTC25	ENSG00000204815.9	17	6.21646e-05	0.000994633	16	0.0165595	Yes	No
Prostate	220	CNP	ENSG00000173786.16	17	0.000732439	0.0109866	15	0.0315567	Yes	No
Prostate	220	DNAJC7	ENSG00000168259.14	17	0.00343092	0.0514639	15	0.0687555	No	No
Prostate	220	NKIRAS2	ENSG00000168256.17	17	0.00781069	0.10935	14	0.120354	No	No
Prostate	220	ZNF385C	ENSG00000187595.15	17	0.00287279	0.0430919	15	0.0614428	No	No
Prostate	220	CTD-2132N18.2	ENSG00000267221.2	17	0.00196547	0.0275166	14	0.0475484	Yes	No
Prostate	220	DHX58	ENSG00000108771.12	17	0.000302389	0.00423345	14	0.0231081	Yes	No
Prostate	220	KAT2A	ENSG00000108773.10	17	0.00358047	0.0501265	14	0.0675322	No	No
Prostate	220	HSPB9	ENSG00000260325.1	17	3.83878e-05	0.000499042	13	0.0149763	Yes	No
Prostate	220	RAB5C	ENSG00000108774.14	17	0.00366138	0.0512593	14	0.068552	No	No
Prostate	220	KCNH4	ENSG00000089558.8	17	0.000682208	0.00955091	14	0.0299309	Yes	No
Prostate	220	GHDC	ENSG00000167925.15	17	0.000281416	0.00365841	13	0.0219898	Yes	No
Prostate	220	STAT5B	ENSG00000173757.9	17	2.79779e-05	0.000391691	14	0.0145103	Yes	No
Prostate	220	STAT5A	ENSG00000126561.16	17	2.84311e-05	0.000369604	13	0.0143138	Yes	No
Prostate	220	STAT3	ENSG00000168610.14	17	0.0115084	0.149609	13	0.157941	No	No
Prostate	220	PTRF	ENSG00000177469.12	17	2.56165e-05	0.000333014	13	0.0140655	Yes	No
Prostate	220	ATP6V0A1	ENSG00000033627.16	17	0.000469569	0.00610439	13	0.0257266	Yes	No
Prostate	220	NAGLU	ENSG00000108784.9	17	0.007481	0.082291	11	0.0959634	No	No
Prostate	220	HSD17B1	ENSG00000108786.10	17	0.00567351	0.0680821	12	0.0833075	No	No
Prostate	220	COASY	ENSG00000068120.14	17	0.00389371	0.0428308	11	0.0612531	No	No
Prostate	220	MLX	ENSG00000108788.11	17	0.00274903	0.0329884	12	0.0525548	No	No
Prostate	220	PSMC3IP	ENSG00000131470.14	17	0.00170938	0.0188031	11	0.0390978	Yes	No
Prostate	220	FAM134C	ENSG00000141699.10	17	0.010887	0.130644	12	0.140111	No	No
Prostate	220	TUBG1	ENSG00000131462.7	17	0.00312302	0.0343532	11	0.0536164	No	No
Prostate	220	TUBG2	ENSG00000037042.8	17	1.47904e-05	0.000177484	12	0.0122419	Yes	No
Prostate	220	PLEKHH3	ENSG00000068137.14	17	0.0038646	0.0463752	12	0.0644302	No	No
Prostate	220	CCR10	ENSG00000184451.5	17	0.00930989	0.111719	12	0.122462	No	No
Prostate	220	CNTNAP1	ENSG00000108797.11	17	0.00500397	0.0600476	12	0.0763739	No	No
Prostate	220	EZH1	ENSG00000108799.12	17	0.000717454	0.00860945	12	0.0289265	Yes	No
Prostate	220	CTD-3193K9.11	ENSG00000273650.1	17	1.45648e-07	1.74777e-06	12	0.00367012	Yes	Yes
Prostate	220	RAMP2-AS1	ENSG00000197291.8	17	4.57147e-05	0.000548576	12	0.0152426	Yes	No
Prostate	220	RAMP2	ENSG00000131477.10	17	0.00074661	0.00895933	12	0.0293918	Yes	No
Prostate	220	VPS25	ENSG00000131475.6	17	0.00578661	0.0694393	12	0.0845848	No	No
Prostate	220	WNK4	ENSG00000126562.16	17	0.00514336	0.0617204	12	0.077883	No	No
Prostate	220	COA3	ENSG00000183978.7	17	0.00805465	0.0966558	12	0.108667	No	No
Prostate	220	CNTD1	ENSG00000176563.9	17	0.000836131	0.0100336	12	0.0305282	Yes	No
Prostate	220	BECN1	ENSG00000126581.12	17	0.0066373	0.0796476	12	0.0936981	No	No
Prostate	220	PSME3	ENSG00000131467.10	17	0.00443955	0.0532746	12	0.0703245	No	No
Prostate	220	AOC2	ENSG00000131480.8	17	0.00120929	0.0133022	11	0.0339086	Yes	No
Prostate	220	AOC3	ENSG00000131471.6	17	0.00270327	0.029736	11	0.0496367	Yes	No
Prostate	220	LINC00671	ENSG00000213373.7	17	0.000656397	0.00787677	12	0.0281151	Yes	No
Prostate	220	AARSD1	ENSG00000266967.6	17	0.00291138	0.0349366	12	0.0541868	No	No
Prostate	220	PTGES3L	ENSG00000267060.5	17	0.00197263	0.0236716	12	0.0439934	Yes	No
Prostate	220	RUNDC1	ENSG00000198863.7	17	3.67689e-06	4.41227e-05	12	0.00915748	Yes	Yes
Prostate	220	RPL27	ENSG00000131469.12	17	0.0016803	0.0201635	12	0.0405854	Yes	No
Prostate	220	IFI35	ENSG00000068079.7	17	0.0014224	0.0170688	12	0.0375308	Yes	No
Prostate	220	VAT1	ENSG00000108828.15	17	7.57269e-05	0.000908723	12	0.0165595	Yes	No
Prostate	220	RND2	ENSG00000108830.9	17	0.000332925	0.00399509	12	0.0225383	Yes	No
Prostate	220	BRCA1	ENSG00000012048.20	17	0.0192651	0.231181	12	0.235416	No	No
Prostate	220	RP11-242D8.1	ENSG00000267002.2	17	0.000495563	0.00594676	12	0.0255615	Yes	No
Prostate	220	NBR1	ENSG00000188554.13	17	0.000186241	0.0022349	12	0.0194115	Yes	No
Prostate	220	TMEM106A	ENSG00000184988.8	17	0.00452394	0.0542872	12	0.0711198	No	No
Prostate	220	LINC00854	ENSG00000236383.8	17	0.00122554	0.0147064	12	0.0352802	Yes	No
Prostate	220	LINC00910	ENSG00000188825.13	17	0.000206075	0.0024729	12	0.0198901	Yes	No
Prostate	220	ARL4D	ENSG00000175906.4	17	0.00925201	0.111024	12	0.121821	No	No
Prostate	220	DHX8	ENSG00000067596.10	17	0.00232192	0.0278631	12	0.0478365	Yes	No
Prostate	220	ETV4	ENSG00000175832.12	17	0.00382602	0.0459123	12	0.0640255	No	No
Prostate	220	MEOX1	ENSG00000005102.12	17	0.000168911	0.00202693	12	0.0189043	Yes	No
Prostate	220	DUSP3	ENSG00000108861.8	17	0.00268191	0.0321829	12	0.0518716	No	No
Prostate	220	MPP3	ENSG00000161647.18	17	0.00182414	0.0237138	13	0.0440174	Yes	No
Prostate	220	CD300LG	ENSG00000161649.12	17	0.00297974	0.0387366	13	0.0575266	No	No
Prostate	220	MPP2	ENSG00000108852.14	17	4.9395e-05	0.000642135	13	0.0155339	Yes	No
Prostate	220	PYY	ENSG00000131096.10	17	0.0041307	0.0578297	14	0.0743891	No	No
Prostate	220	NAGS	ENSG00000161653.10	17	0.00266143	0.03726	14	0.0562845	No	No
Prostate	220	TMEM101	ENSG00000091947.9	17	0.000108973	0.00152563	14	0.0177857	Yes	No
Prostate	220	LSM12	ENSG00000161654.9	17	0.00245518	0.0343725	14	0.0536333	No	No
Prostate	220	G6PC3	ENSG00000141349.8	17	0.00337543	0.047256	14	0.065232	No	No
Prostate	220	HDAC5	ENSG00000108840.15	17	0.0011911	0.0166754	14	0.0371463	Yes	No
Prostate	220	C17orf53	ENSG00000125319.14	17	0.00135441	0.0189618	14	0.0392636	Yes	No
Prostate	220	ASB16	ENSG00000161664.6	17	0.00575362	0.0805507	14	0.0944079	No	No
Prostate	220	TMUB2	ENSG00000168591.15	17	0.00194926	0.0272896	14	0.0473683	Yes	No
Prostate	220	ATXN7L3	ENSG00000087152.15	17	0.00118688	0.0166164	14	0.0370978	Yes	No
Prostate	220	UBTF	ENSG00000108312.14	17	7.26075e-05	0.00101651	14	0.0166694	Yes	No
Prostate	220	SLC4A1	ENSG00000004939.13	17	0.00126298	0.0176817	14	0.038073	Yes	No
Prostate	220	RUNDC3A	ENSG00000108309.13	17	0.000489931	0.00685903	14	0.0267912	Yes	No
Prostate	220	SLC25A39	ENSG00000013306.15	17	0.00812069	0.11369	14	0.124247	No	No
Prostate	220	GRN	ENSG00000030582.17	17	0.000546551	0.00765172	14	0.0277989	Yes	No
Prostate	220	FAM171A2	ENSG00000161682.14	17	0.000108299	0.00151619	14	0.0177857	Yes	No
Prostate	220	ITGA2B	ENSG00000005961.17	17	0.000397524	0.00556534	14	0.0249584	Yes	No
Prostate	220	GPATCH8	ENSG00000186566.12	17	0.00045957	0.00689355	15	0.0268311	Yes	No
Prostate	220	FZD2	ENSG00000180340.6	17	0.00034503	0.00483043	14	0.024019	Yes	No
Prostate	220	MEIOC	ENSG00000180336.17	17	0.016283	0.227961	14	0.232325	No	No
Prostate	220	CCDC43	ENSG00000180329.13	17	0.000533042	0.00746258	14	0.0275756	Yes	No
Prostate	220	DBF4B	ENSG00000161692.17	17	0.00224411	0.0359058	16	0.0550977	No	No
Prostate	220	ADAM11	ENSG00000073670.13	17	0.00607093	0.0971349	16	0.109102	No	No
Prostate	220	CTC-296K1.3	ENSG00000267505.1	17	0.00807393	0.121109	15	0.131099	No	No
Prostate	220	CTC-296K1.4	ENSG00000267405.1	17	0.00405307	0.060796	15	0.0770303	No	No
Prostate	220	GJC1	ENSG00000182963.9	17	0.0100468	0.160749	16	0.168544	No	No
Prostate	220	HIGD1B	ENSG00000131097.6	17	0.00352453	0.0563925	16	0.0730675	No	No
Prostate	220	EFTUD2	ENSG00000108883.12	17	0.00460429	0.0828771	18	0.0964527	No	No
Prostate	220	GFAP	ENSG00000131095.12	17	0.00142513	0.0256523	18	0.0457923	Yes	No
Prostate	220	KIF18B	ENSG00000186185.13	17	0.00487863	0.0878153	18	0.100705	No	No
Prostate	220	C1QL1	ENSG00000131094.3	17	3.84637e-06	6.92346e-05	18	0.00991343	Yes	Yes
Prostate	220	DCAKD	ENSG00000172992.11	17	0.00484691	0.0969381	20	0.108913	No	No
Prostate	220	NMT1	ENSG00000136448.11	17	0.000780295	0.0156059	20	0.0361885	Yes	No
Prostate	220	PLCD3	ENSG00000161714.11	17	0.00735675	0.154492	21	0.162569	No	No
Prostate	220	ACBD4	ENSG00000181513.14	17	0.00026415	0.00554714	21	0.0249247	Yes	No
Prostate	220	AC142472.6	ENSG00000276728.1	17	0.0170033	0.35707	21	0.358569	No	No
Prostate	220	HEXIM1	ENSG00000186834.3	17	0.00336183	0.0705983	21	0.0855555	No	No
Prostate	220	HEXIM2	ENSG00000168517.10	17	0.000127366	0.00267469	21	0.0203498	Yes	No
Prostate	220	FMNL1	ENSG00000184922.13	17	0.00763345	0.167936	22	0.175233	No	No
Prostate	220	SPATA32	ENSG00000184361.12	17	0.00205041	0.045109	22	0.0632196	No	No
Prostate	220	MAP3K14	ENSG00000006062.14	17	0.00260847	0.0573863	22	0.0740303	No	No
Prostate	220	ARHGAP27	ENSG00000159314.11	17	0.000731896	0.0153698	21	0.0359855	Yes	No
Prostate	220	PLEKHM1	ENSG00000225190.10	17	0.00314955	0.0661405	21	0.0816773	No	No
Prostate	220	RP11-798G7.5	ENSG00000131484.4	17	0.00273293	0.0573916	21	0.0740321	No	No
Prostate	220	RP11-798G7.6	ENSG00000267198.1	17	8.41522e-05	0.0017672	21	0.0185739	Yes	No
Prostate	220	CRHR1	ENSG00000120088.14	17	0.00121712	0.0231254	19	0.0435218	Yes	No
Prostate	220	MAPT	ENSG00000186868.15	17	0.00267655	0.0535309	20	0.0704781	No	No
Prostate	220	KANSL1	ENSG00000120071.13	17	0.00148614	0.0312089	21	0.0510222	No	No
Prostate	220	ARL17B	ENSG00000228696.8	17	0.00264686	0.0529373	20	0.0700414	No	No
Prostate	220	LRRC37A	ENSG00000176681.14	17	0.0004762	0.00952401	20	0.0299255	Yes	No
Prostate	220	LRRC37A2	ENSG00000238083.7	17	0.00484786	0.0969571	20	0.108928	No	No
Prostate	220	ARL17A	ENSG00000185829.17	17	0.000522171	0.0104434	20	0.0309406	Yes	No
Prostate	220	FAM215B	ENSG00000232300.1	17	0.000124299	0.00248599	20	0.0199317	Yes	No
Prostate	220	NSF	ENSG00000073969.18	17	0.00167404	0.0351549	21	0.0544021	No	No
Prostate	220	WNT3	ENSG00000108379.9	17	0.00328832	0.0624781	19	0.078535	No	No
Prostate	220	WNT9B	ENSG00000158955.10	17	0.00412696	0.0742853	18	0.0889625	No	No
Prostate	220	GOSR2	ENSG00000108433.16	17	6.76035e-05	0.00114926	17	0.0170164	Yes	No
Prostate	220	RPRML	ENSG00000179673.4	17	0.0011176	0.0178816	16	0.0382941	Yes	No
Prostate	220	CDC27	ENSG00000004897.11	17	0.00245855	0.0368783	15	0.0559577	No	No
Prostate	220	MYL4	ENSG00000198336.9	17	0.000953384	0.0133474	14	0.0339596	Yes	No
Prostate	220	ITGB3	ENSG00000259207.7	17	0.00257863	0.0361008	14	0.0552655	No	No
Prostate	220	EFCAB13	ENSG00000178852.15	17	0.0146902	0.205663	14	0.210965	No	No
Prostate	220	NPEPPS	ENSG00000141279.15	17	0.00186772	0.0298835	16	0.0497856	Yes	No
Prostate	220	KPNB1	ENSG00000108424.9	17	0.0100723	0.161157	16	0.168953	No	No
Prostate	220	TBKBP1	ENSG00000198933.9	17	0.000910399	0.0145664	16	0.035136	Yes	No
Prostate	220	TBX21	ENSG00000073861.2	17	0.0256522	0.410435	16	0.411568	No	No
Prostate	220	OSBPL7	ENSG00000006025.11	17	0.00681189	0.115802	17	0.12617	No	No
Prostate	220	MRPL10	ENSG00000159111.12	17	0.0101559	0.17265	17	0.179597	No	No
Prostate	220	LRRC46	ENSG00000141294.9	17	0.000299451	0.00509067	17	0.0242461	Yes	No
Prostate	220	SCRN2	ENSG00000141295.13	17	0.00274402	0.0466483	17	0.0647118	No	No
Prostate	220	SP6	ENSG00000189120.4	17	0.0139265	0.236751	17	0.240829	No	No
Prostate	220	RP11-6N17.2	ENSG00000266821.1	17	0.0171516	0.291577	17	0.293957	No	No
Prostate	220	SP2	ENSG00000167182.13	17	0.0137572	0.233873	17	0.238029	No	No
Prostate	220	PNPO	ENSG00000108439.9	17	0.00183944	0.0312705	17	0.051092	No	No
Prostate	220	PRR15L	ENSG00000167183.2	17	0.00014775	0.00251175	17	0.0200228	Yes	No
Prostate	220	CDK5RAP3	ENSG00000108465.14	17	0.000152971	0.00260051	17	0.0201867	Yes	No
Prostate	220	COPZ2	ENSG00000005243.9	17	0.00819718	0.139352	17	0.148283	No	No
Prostate	220	NFE2L1	ENSG00000082641.15	17	0.00136247	0.0217994	16	0.0422378	Yes	No
Prostate	220	RP5-890E16.5	ENSG00000278765.1	17	0.00502402	0.0803844	16	0.0942949	No	No
Prostate	220	CBX1	ENSG00000108468.14	17	0.00118766	0.0190026	16	0.0393093	Yes	No
Prostate	220	SNX11	ENSG00000002919.14	17	0.00653474	0.104556	16	0.115881	No	No
Prostate	220	SKAP1	ENSG00000141293.15	17	0.00063677	0.0120986	19	0.0328729	Yes	No
Prostate	220	HOXB2	ENSG00000173917.10	17	0.000747899	0.0127143	17	0.033353	Yes	No
Prostate	220	HOXB3	ENSG00000120093.11	17	5.81326e-05	0.000988255	17	0.0165595	Yes	No
Prostate	220	HOXB4	ENSG00000182742.5	17	0.000113101	0.00192272	17	0.0188049	Yes	No
Prostate	220	HOXB5	ENSG00000120075.5	17	0.00017513	0.00297722	17	0.020859	Yes	No
Prostate	220	HOXB6	ENSG00000108511.9	17	1.89096e-05	0.000321463	17	0.0140655	Yes	No
Prostate	220	HOXB7	ENSG00000260027.4	17	0.00360592	0.0613006	17	0.0775034	No	No
Prostate	220	HOXB8	ENSG00000120068.6	17	0.000421226	0.00716084	17	0.0271785	Yes	No
Prostate	220	HOXB9	ENSG00000170689.9	17	0.00149187	0.0253618	17	0.0455518	Yes	No
Prostate	220	RP11-357H14.17	ENSG00000272763.1	17	0.000810362	0.0137762	17	0.0343613	Yes	No
Prostate	220	LINC02086	ENSG00000244649.4	17	1.90774e-05	0.000324316	17	0.0140655	Yes	No
Prostate	220	PRAC1	ENSG00000159182.4	17	0.0019944	0.0339048	17	0.0532464	No	No
Prostate	220	PRAC2	ENSG00000229637.3	17	0.000924226	0.0157118	17	0.0362828	Yes	No
Prostate	220	HOXB13	ENSG00000159184.7	17	0.00245392	0.0417167	17	0.0603308	No	No
Prostate	220	CTD-2377D24.4	ENSG00000242407.1	17	0.00705256	0.119893	17	0.129968	No	No
Prostate	220	TTLL6	ENSG00000170703.15	17	0.0110513	0.17682	16	0.18351	No	No
Prostate	220	CALCOCO2	ENSG00000136436.14	17	0.00386584	0.0618534	16	0.0779832	No	No
Prostate	220	ATP5G1	ENSG00000159199.13	17	0.0050445	0.0756676	15	0.0901321	No	No
Prostate	220	UBE2Z	ENSG00000159202.17	17	0.000814943	0.0130391	16	0.0336812	Yes	No
Prostate	220	SNF8	ENSG00000159210.9	17	0.00082545	0.0132072	16	0.0338078	Yes	No
Prostate	220	GNGT2	ENSG00000167083.6	17	0.000174001	0.00278401	16	0.0205485	Yes	No
Prostate	220	ABI3	ENSG00000108798.8	17	0.000526083	0.00841732	16	0.0287178	Yes	No
Prostate	220	PHOSPHO1	ENSG00000173868.11	17	0.000834005	0.0133441	16	0.0339593	Yes	No
Prostate	220	ZNF652	ENSG00000198740.8	17	0.000686534	0.0109845	16	0.0315567	Yes	No
Prostate	220	RP11-1079K10.3	ENSG00000248714.6	17	0.00367344	0.058775	16	0.0752618	No	No
Prostate	220	PHB	ENSG00000167085.11	17	0.000161774	0.00258839	16	0.020142	Yes	No
Prostate	220	NGFR	ENSG00000064300.8	17	0.00187804	0.0300486	16	0.049977	Yes	No
Prostate	220	NXPH3	ENSG00000182575.7	17	9.25585e-05	0.00148094	16	0.0177441	Yes	No
Prostate	220	SPOP	ENSG00000121067.17	17	0.000390993	0.00664688	17	0.0265759	Yes	No
Prostate	220	SLC35B1	ENSG00000121073.13	17	0.000417996	0.00668793	16	0.0266162	Yes	No
Prostate	220	FAM117A	ENSG00000121104.7	17	0.00252548	0.0404076	16	0.0591437	No	No
Prostate	220	KAT7	ENSG00000136504.11	17	0.00416779	0.0666847	16	0.0821453	No	No
Prostate	220	TAC4	ENSG00000176358.15	17	0.000336489	0.00538383	16	0.0246397	Yes	No
Prostate	220	DLX4	ENSG00000108813.10	17	0.000505227	0.00808363	16	0.0283753	Yes	No
Prostate	220	DLX3	ENSG00000064195.7	17	0.000451533	0.00722454	16	0.0272311	Yes	No
Prostate	220	RP11-1094H24.4	ENSG00000246640.1	17	0.000135916	0.00203874	15	0.0189523	Yes	No
Prostate	220	ITGA3	ENSG00000005884.17	17	0.000587549	0.00940078	16	0.0297497	Yes	No
Prostate	220	RP5-875H18.9	ENSG00000276851.1	17	0.000472858	0.00709287	15	0.0270969	Yes	No
Prostate	220	PDK2	ENSG00000005882.11	17	2.45749e-05	0.000368623	15	0.0143138	Yes	No
Prostate	220	SAMD14	ENSG00000167100.14	17	0.000885703	0.0141712	16	0.0347496	Yes	No
Prostate	220	PPP1R9B	ENSG00000108819.10	17	0.000394504	0.00591756	15	0.0255317	Yes	No
Prostate	220	SGCA	ENSG00000108823.15	17	0.000157757	0.00236635	15	0.0197059	Yes	No
Prostate	220	COL1A1	ENSG00000108821.13	17	0.0013534	0.020301	15	0.0407397	Yes	No
Prostate	220	TMEM92	ENSG00000167105.7	17	0.00297258	0.0445887	15	0.0627804	No	No
Prostate	220	XYLT2	ENSG00000015532.9	17	0.000550783	0.00826174	15	0.0285711	Yes	No
Prostate	220	MRPL27	ENSG00000108826.15	17	0.000483757	0.00725635	15	0.0272748	Yes	No
Prostate	220	EME1	ENSG00000154920.14	17	0.000703363	0.0105504	15	0.0310538	Yes	No
Prostate	220	LRRC59	ENSG00000108829.9	17	0.000869816	0.0130472	15	0.0336812	Yes	No
Prostate	220	ACSF2	ENSG00000167107.12	17	0.000689181	0.0110269	16	0.0315845	Yes	No
Prostate	220	CHAD	ENSG00000136457.9	17	0.000514721	0.00823554	16	0.0285584	Yes	No
Prostate	220	RP11-94C24.13	ENSG00000275897.1	17	0.00113204	0.0181127	16	0.0384753	Yes	No
Prostate	220	RSAD1	ENSG00000136444.9	17	0.000784145	0.0125463	16	0.0332267	Yes	No
Prostate	220	RP11-94C24.6	ENSG00000249451.1	17	0.00133887	0.0214219	16	0.0418626	Yes	No
Prostate	220	MYCBPAP	ENSG00000136449.13	17	0.000213608	0.00341772	16	0.0215886	Yes	No
Prostate	220	EPN3	ENSG00000049283.17	17	0.00173135	0.0277016	16	0.0476615	Yes	No
Prostate	220	SPATA20	ENSG00000006282.20	17	0.0136316	0.218106	16	0.222858	No	No
Prostate	220	CACNA1G	ENSG00000006283.17	17	0.00011394	0.00182304	16	0.0186362	Yes	No
Prostate	220	ABCC3	ENSG00000108846.15	17	0.00885803	0.150587	17	0.158911	No	No
Prostate	220	ANKRD40	ENSG00000154945.6	17	0.000298412	0.005073	17	0.0242085	Yes	No
Prostate	220	LUC7L3	ENSG00000108848.15	17	0.00116733	0.0198447	17	0.0403043	Yes	No
Prostate	220	WFIKKN2	ENSG00000173714.7	17	0.000118378	0.00201242	17	0.0188946	Yes	No
Prostate	220	TOB1	ENSG00000141232.4	17	0.000550729	0.00936239	17	0.029696	Yes	No
Prostate	220	RP11-700H6.4	ENSG00000262006.1	17	0.00168585	0.0286595	17	0.0486867	Yes	No
Prostate	220	RP11-700H6.1	ENSG00000247011.2	17	0.000657137	0.0111713	17	0.0317951	Yes	No
Prostate	220	SPAG9	ENSG00000008294.20	17	0.00648601	0.116748	18	0.127047	No	No
Prostate	220	NME1	ENSG00000239672.7	17	0.00048259	0.00772144	16	0.0279003	Yes	No
Prostate	220	NME2	ENSG00000243678.11	17	0.000517739	0.00828382	16	0.0285895	Yes	No
Prostate	220	MBTD1	ENSG00000011258.15	17	0.000459855	0.00781754	17	0.0280402	Yes	No
Prostate	220	UTP18	ENSG00000011260.13	17	8.18436e-05	0.00139134	17	0.0175093	Yes	No
Prostate	220	CA10	ENSG00000154975.13	17	0.000238707	0.00525156	22	0.0244307	Yes	No
Prostate	220	TOM1L1	ENSG00000141198.14	17	0.000945899	0.0160803	17	0.0366355	Yes	No
Prostate	220	COX11	ENSG00000166260.10	17	0.000287131	0.00488123	17	0.024019	Yes	No
Prostate	220	STXBP4	ENSG00000166263.13	17	0.00102927	0.019556	19	0.039962	Yes	No
Prostate	220	HLF	ENSG00000108924.13	17	0.0156154	0.281077	18	0.28384	No	No
Prostate	220	MMD	ENSG00000108960.7	17	0.000312046	0.00561683	18	0.0250715	Yes	No
Prostate	220	TMEM100	ENSG00000166292.11	17	0.000747188	0.011955	16	0.0327209	Yes	No
Prostate	220	PCTP	ENSG00000141179.13	17	0.000594973	0.0101145	17	0.0306289	Yes	No
Prostate	220	ANKFN1	ENSG00000153930.11	17	3.86494e-05	0.000811638	21	0.0162535	Yes	No
Prostate	220	NOG	ENSG00000183691.4	17	0.0025628	0.0410048	16	0.0596942	No	No
Prostate	220	C17orf67	ENSG00000214226.8	17	0.000530905	0.00902538	17	0.0294493	Yes	No
Prostate	220	DGKE	ENSG00000153933.9	17	0.000721964	0.0122734	17	0.0329733	Yes	No
Prostate	220	TRIM25	ENSG00000121060.16	17	0.00015854	0.00269518	17	0.0203796	Yes	No
Prostate	220	RP11-670E13.6	ENSG00000274213.1	17	1.62591e-05	0.000276404	17	0.0136219	Yes	No
Prostate	220	COIL	ENSG00000121058.4	17	0.000920531	0.015649	17	0.036244	Yes	No
Prostate	220	SCPEP1	ENSG00000121064.12	17	0.00344332	0.0585364	17	0.0750667	No	No
Prostate	220	RP11-166P13.3	ENSG00000263004.1	17	0.00553831	0.0886129	16	0.101364	No	No
Prostate	220	AKAP1	ENSG00000121057.12	17	0.000356794	0.00570871	16	0.0252392	Yes	No
Prostate	220	MSI2	ENSG00000153944.10	17	0.00112527	0.0213801	19	0.0418371	Yes	No
Prostate	220	RP11-60A24.3	ENSG00000265542.5	17	0.00523453	0.0837525	16	0.0972259	No	No
Prostate	220	MRPS23	ENSG00000181610.12	17	0.000942503	0.0141375	15	0.0347004	Yes	No
Prostate	220	CUEDC1	ENSG00000180891.12	17	0.00096905	0.0155048	16	0.0360957	Yes	No
Prostate	220	RP11-159D12.11	ENSG00000278642.1	17	0.00146522	0.0219783	15	0.0424104	Yes	No
Prostate	220	VEZF1	ENSG00000136451.8	17	0.000247978	0.00371967	15	0.0221168	Yes	No
Prostate	220	RP11-159D12.2	ENSG00000264112.1	17	0.00090911	0.0136366	15	0.0342005	Yes	No
Prostate	220	SRSF1	ENSG00000136450.12	17	0.000421265	0.00631898	15	0.0260918	Yes	No
Prostate	220	DYNLL2	ENSG00000264364.2	17	0.000323826	0.00453356	14	0.0236243	Yes	No
Prostate	220	EPX	ENSG00000121053.5	17	0.00764847	0.107079	14	0.11824	No	No
Prostate	220	MKS1	ENSG00000011143.16	17	0.000222473	0.00311462	14	0.0210782	Yes	No
Prostate	220	MPO	ENSG00000005381.7	17	0.00026898	0.00349674	13	0.0216839	Yes	No
Prostate	220	TSPOAP1	ENSG00000005379.15	17	0.0025804	0.0361256	14	0.0552779	No	No
Prostate	220	SUPT4H1	ENSG00000213246.6	17	0.00456768	0.0593799	13	0.0757592	No	No
Prostate	220	RNF43	ENSG00000108375.12	17	0.00213011	0.0298216	14	0.0497175	Yes	No
Prostate	220	HSF5	ENSG00000176160.10	17	0.00210333	0.0294466	14	0.0494125	Yes	No
Prostate	220	MTMR4	ENSG00000108389.9	17	0.000757198	0.00984357	13	0.0302986	Yes	No
Prostate	220	SEPT4	ENSG00000108387.14	17	0.00270293	0.0351381	13	0.0543967	No	No
Prostate	220	C17orf47	ENSG00000181013.3	17	7.10089e-05	0.000923115	13	0.0165595	Yes	No
Prostate	220	TEX14	ENSG00000121101.15	17	0.000187567	0.00262593	14	0.0202135	Yes	No
Prostate	220	CTD-2200P10.1	ENSG00000266826.2	17	0.00110893	0.0144161	13	0.0349759	Yes	No
Prostate	220	RAD51C	ENSG00000108384.14	17	0.00186096	0.0241925	13	0.044502	Yes	No
Prostate	220	PPM1E	ENSG00000175175.5	17	0.000973444	0.0126548	13	0.0332897	Yes	No
Prostate	220	TRIM37	ENSG00000108395.13	17	0.00136472	0.015012	11	0.0356086	Yes	No
Prostate	220	SKA2	ENSG00000182628.12	17	0.000545201	0.00599721	11	0.025619	Yes	No
Prostate	220	PRR11	ENSG00000068489.12	17	8.6134e-05	0.000947474	11	0.0165595	Yes	No
Prostate	220	SMG8	ENSG00000167447.12	17	0.000386388	0.00386388	10	0.0223811	Yes	No
Prostate	220	GDPD1	ENSG00000153982.10	17	0.000244827	0.00244827	10	0.0198596	Yes	No
Prostate	220	YPEL2	ENSG00000175155.8	17	0.00733982	0.0733982	10	0.0881516	No	No
Prostate	220	DHX40	ENSG00000108406.9	17	0.00761179	0.0685061	9	0.0836962	No	No
Prostate	220	RP11-758H9.2	ENSG00000273702.1	17	0.0015714	0.0125712	8	0.0332396	Yes	No
Prostate	220	CLTC	ENSG00000141367.11	17	1.9026e-05	0.000152208	8	0.0118867	Yes	No
Prostate	220	PTRH2	ENSG00000141378.14	17	0.000103901	0.000831212	8	0.0164278	Yes	No
Prostate	220	VMP1	ENSG00000062716.12	17	0.0100835	0.080668	8	0.0945279	No	No
Prostate	220	TUBD1	ENSG00000108423.14	17	0.00790818	0.0632654	8	0.0792506	No	No
Prostate	220	RPS6KB1	ENSG00000108443.13	17	0.00277221	0.0221777	8	0.0426395	Yes	No
Prostate	220	RNFT1	ENSG00000189050.15	17	0.000516728	0.00413382	8	0.0229571	Yes	No
Prostate	220	RP11-178C3.2	ENSG00000267302.5	17	0.0148132	0.103693	7	0.115094	No	No
Prostate	220	HEATR6	ENSG00000068097.14	17	0.00164953	0.0115467	7	0.0322985	Yes	No
Prostate	220	CTD-2319I12.2	ENSG00000267416.1	17	0.00130403	0.00912824	7	0.0295253	Yes	No
Prostate	220	CA4	ENSG00000167434.9	17	0.000914288	0.00640002	7	0.0261688	Yes	No
Prostate	220	USP32	ENSG00000170832.12	17	0.000773129	0.00618503	8	0.0258948	Yes	No
Prostate	220	C17orf64	ENSG00000141371.12	17	0.00472932	0.0331053	7	0.0526514	No	No
Prostate	220	APPBP2	ENSG00000062725.9	17	0.00658822	0.0461175	7	0.0642024	No	No
Prostate	220	PPM1D	ENSG00000170836.11	17	0.00224311	0.0179449	8	0.0383614	Yes	No
Prostate	220	BCAS3	ENSG00000141376.22	17	0.000231461	0.00277753	12	0.020545	Yes	No
Prostate	220	TBX2	ENSG00000121068.13	17	8.27854e-05	0.000745069	9	0.0160926	Yes	No
Prostate	220	C17orf82	ENSG00000187013.4	17	0.0014121	0.0127089	9	0.033353	Yes	No
Prostate	220	TBX4	ENSG00000121075.9	17	0.0135572	0.135572	10	0.144739	No	No
Prostate	220	NACA2	ENSG00000253506.2	17	0.00688014	0.0688014	10	0.0839555	No	No
Prostate	220	BRIP1	ENSG00000136492.8	17	0.00190936	0.021003	11	0.0414272	Yes	No
Prostate	220	INTS2	ENSG00000108506.11	17	0.00171543	0.0188698	11	0.0391589	Yes	No
Prostate	220	MED13	ENSG00000108510.9	17	0.000912052	0.0109446	12	0.0315155	Yes	No
Prostate	220	METTL2A	ENSG00000087995.15	17	0.00897339	0.0987073	11	0.110481	No	No
Prostate	220	TLK2	ENSG00000146872.17	17	0.000477924	0.00573509	12	0.0252739	Yes	No
Prostate	220	CTD-3035K23.6	ENSG00000277463.1	17	0.00209951	0.0209951	10	0.0414272	Yes	No
Prostate	220	MRC2	ENSG00000011028.13	17	0.0192551	0.211806	11	0.216843	No	No
Prostate	220	MARCH10	ENSG00000173838.11	17	0.0124697	0.137167	11	0.146219	No	No
Prostate	220	TANC2	ENSG00000170921.15	17	5.98535e-05	0.000837949	14	0.0164278	Yes	No
Prostate	220	RP11-269G24.4	ENSG00000265282.1	17	0.00325106	0.0357617	11	0.0549837	No	No
Prostate	220	CYB561	ENSG00000008283.15	17	0.000421851	0.00464036	11	0.0237858	Yes	No
Prostate	220	ACE	ENSG00000159640.15	17	0.00305916	0.0336508	11	0.0530281	No	No
Prostate	220	KCNH6	ENSG00000173826.14	17	0.00306935	0.0337629	11	0.0531073	No	No
Prostate	220	DCAF7	ENSG00000136485.14	17	0.00316286	0.0347915	11	0.0540683	No	No
Prostate	220	TACO1	ENSG00000136463.7	17	0.00196859	0.0216545	11	0.0420648	Yes	No
Prostate	220	MAP3K3	ENSG00000198909.7	17	0.00251761	0.0276937	11	0.0476615	Yes	No
Prostate	220	STRADA	ENSG00000266173.6	17	0.00238949	0.0262844	11	0.0464164	Yes	No
Prostate	220	LIMD2	ENSG00000136490.8	17	0.000439332	0.00483265	11	0.024019	Yes	No
Prostate	220	CCDC47	ENSG00000108588.13	17	0.00018369	0.0018369	10	0.0186362	Yes	No
Prostate	220	DDX42	ENSG00000198231.12	17	0.00850392	0.0850392	10	0.0983179	No	No
Prostate	220	FTSJ3	ENSG00000108592.16	17	0.0028138	0.028138	10	0.048125	Yes	No
Prostate	220	PSMC5	ENSG00000087191.12	17	0.0102492	0.102492	10	0.113974	No	No
Prostate	220	SMARCD2	ENSG00000108604.15	17	0.00222335	0.0222335	10	0.0427154	Yes	No
Prostate	220	GH1	ENSG00000259384.6	17	0.00093643	0.00842787	9	0.0287298	Yes	No
Prostate	220	CD79B	ENSG00000007312.12	17	0.0281921	0.253729	9	0.257172	No	No
Prostate	220	SCN4A	ENSG00000007314.12	17	0.000171605	0.00154445	9	0.0178001	Yes	No
Prostate	220	PRR29-AS1	ENSG00000264954.1	17	0.00592158	0.0592158	10	0.0756316	No	No
Prostate	220	PRR29	ENSG00000224383.7	17	0.00246934	0.0246934	10	0.0449769	Yes	No
Prostate	220	ICAM2	ENSG00000108622.10	17	0.00229842	0.0229842	10	0.0433988	Yes	No
Prostate	220	ERN1	ENSG00000178607.15	17	0.00905779	0.0905779	10	0.103153	No	No
Prostate	220	SNHG25	ENSG00000266402.3	17	0.00141727	0.0141727	10	0.0347496	Yes	No
Prostate	220	TEX2	ENSG00000136478.7	17	0.00604355	0.0664791	11	0.0819562	No	No
Prostate	220	PECAM1	ENSG00000261371.5	17	0.000952303	0.0114276	12	0.03213	Yes	No
Prostate	220	MILR1	ENSG00000271605.5	17	2.40687e-05	0.000288825	12	0.01381	Yes	No
Prostate	220	POLG2	ENSG00000256525.6	17	0.00336079	0.0403295	12	0.0590523	No	No
Prostate	220	DDX5	ENSG00000108654.13	17	0.00315525	0.037863	12	0.0567863	No	No
Prostate	220	CEP95	ENSG00000258890.6	17	0.00459283	0.055114	12	0.0718913	No	No
Prostate	220	SMURF2	ENSG00000108854.15	17	0.0161523	0.20998	13	0.215137	No	No
Prostate	220	LRRC37A3	ENSG00000176809.10	17	0.00109853	0.0153794	14	0.0359855	Yes	No
Prostate	220	RP11-583F2.2	ENSG00000265912.1	17	0.00102544	0.0133307	13	0.0339493	Yes	No
Prostate	220	GNA13	ENSG00000120063.9	17	0.00269429	0.0431087	16	0.0614471	No	No
Prostate	220	RGS9	ENSG00000108370.16	17	0.00163233	0.0277495	17	0.0477066	Yes	No
Prostate	220	AXIN2	ENSG00000168646.12	17	0.000901031	0.0162185	18	0.0367449	Yes	No
Prostate	220	CEP112	ENSG00000154240.16	17	0.00328408	0.0788179	24	0.0929883	No	No
Prostate	220	APOH	ENSG00000091583.10	17	2.18562e-05	0.000480836	22	0.0149725	Yes	No
Prostate	220	PRKCA	ENSG00000154229.11	17	0.00109837	0.0274593	25	0.047492	Yes	No
Prostate	220	CACNG4	ENSG00000075461.5	17	0.00208091	0.0436992	21	0.0619714	No	No
Prostate	220	CACNG1	ENSG00000108878.4	17	0.00807384	0.153403	19	0.161558	No	No
Prostate	220	HELZ	ENSG00000198265.11	17	0.00118607	0.0237214	20	0.0440174	Yes	No
Prostate	220	PSMD12	ENSG00000197170.9	17	0.000308232	0.00554817	18	0.0249247	Yes	No
Prostate	220	PITPNC1	ENSG00000154217.14	17	0.00181019	0.038014	21	0.0569096	No	No
Prostate	220	NOL11	ENSG00000130935.9	17	0.000344192	0.00619545	18	0.0258948	Yes	No
Prostate	220	BPTF	ENSG00000171634.16	17	0.00208326	0.039582	19	0.0583551	No	No
Prostate	220	C17orf58	ENSG00000186665.9	17	0.00287813	0.0489282	17	0.0665302	No	No
Prostate	220	KPNA2	ENSG00000182481.8	17	0.00151709	0.0257905	17	0.0459348	Yes	No
Prostate	220	AC145343.2	ENSG00000265055.1	17	0.00060017	0.0102029	17	0.0307241	Yes	No
Prostate	220	RP11-147L13.11	ENSG00000278730.1	17	8.12121e-06	0.00013806	17	0.0115452	Yes	No
Prostate	220	RP11-147L13.12	ENSG00000274561.1	17	0.000137053	0.00232991	17	0.0196238	Yes	No
Prostate	220	RP11-147L13.13	ENSG00000277476.1	17	0.000292885	0.00497905	17	0.024128	Yes	No
Prostate	220	RP11-147L13.14	ENSG00000278740.1	17	0.00398378	0.0677242	17	0.0830416	No	No
Prostate	220	RP11-147L13.8	ENSG00000267731.1	17	0.000626936	0.0106579	17	0.0311609	Yes	No
Prostate	220	RP11-147L13.15	ENSG00000274712.1	17	0.000607906	0.0103344	17	0.0308181	Yes	No
Prostate	220	AMZ2	ENSG00000196704.11	17	0.000793207	0.0142777	18	0.0348807	Yes	No
Prostate	220	ARSG	ENSG00000141337.12	17	0.0003977	0.0075563	19	0.027725	Yes	No
Prostate	220	SLC16A6	ENSG00000108932.11	17	0.000647039	0.0116467	18	0.0324055	Yes	No
Prostate	220	WIPI1	ENSG00000070540.12	17	0.00195343	0.0351617	18	0.0544021	No	No
Prostate	220	PRKAR1A	ENSG00000108946.14	17	0.00346569	0.0623825	18	0.0784357	No	No
Prostate	220	FAM20A	ENSG00000108950.11	17	5.13491e-05	0.000924283	18	0.0165595	Yes	No
Prostate	220	ABCA8	ENSG00000141338.13	17	0.000141252	0.00254254	18	0.0201015	Yes	No
Prostate	220	ABCA9	ENSG00000154258.16	17	0.00110618	0.0199113	18	0.0403557	Yes	No
Prostate	220	ABCA6	ENSG00000154262.12	17	0.00245164	0.0465811	19	0.064645	No	No
Prostate	220	ABCA10	ENSG00000154263.17	17	0.00217561	0.0413366	19	0.0599739	No	No
Prostate	220	ABCA5	ENSG00000154265.15	17	0.00300354	0.0540637	18	0.0709398	No	No
Prostate	220	MAP2K6	ENSG00000108984.13	17	0.000967578	0.0174164	18	0.0378644	Yes	No
Prostate	220	RP1-193H18.3	ENSG00000267653.1	17	0.000367391	0.00661304	18	0.0264898	Yes	No
Prostate	220	RP1-193H18.2	ENSG00000267194.1	17	0.00128611	0.0218638	17	0.0423105	Yes	No
Prostate	220	KCNJ16	ENSG00000153822.13	17	0.00073607	0.0139853	19	0.0345867	Yes	No
Prostate	220	KCNJ2	ENSG00000123700.4	17	0.000311577	0.00591997	19	0.0255317	Yes	No
Prostate	220	LINC02097	ENSG00000226101.1	17	0.000636035	0.0127207	20	0.033353	Yes	No
Prostate	220	SOX9	ENSG00000125398.5	17	0.00154356	0.0308713	20	0.0507116	No	No
Prostate	220	LINC00511	ENSG00000227036.6	17	0.00523861	0.120488	23	0.130531	No	No
Prostate	220	SLC39A11	ENSG00000133195.11	17	0.000735205	0.0183801	25	0.0387352	Yes	No
Prostate	220	SSTR2	ENSG00000180616.8	17	0.00167852	0.0369274	22	0.0560019	No	No
Prostate	220	COG1	ENSG00000166685.11	17	0.00185734	0.0408615	22	0.0595727	No	No
Prostate	220	FAM104A	ENSG00000133193.12	17	0.000874247	0.0192334	22	0.0395875	Yes	No
Prostate	220	C17orf80	ENSG00000141219.15	17	0.00086575	0.0190465	22	0.0393546	Yes	No
Prostate	220	CPSF4L	ENSG00000187959.9	17	0.000271894	0.00598166	22	0.0256053	Yes	No
Prostate	220	CDC42EP4	ENSG00000179604.9	17	0.000263721	0.00606558	23	0.0256834	Yes	No
Prostate	220	SDK2	ENSG00000069188.16	17	0.000200909	0.00522364	26	0.0243878	Yes	No
Prostate	220	RPL38	ENSG00000172809.12	17	0.000677583	0.0135517	20	0.0341165	Yes	No
Prostate	220	TTYH2	ENSG00000141540.10	17	4.59473e-05	0.000918947	20	0.0165595	Yes	No
Prostate	220	DNAI2	ENSG00000171595.13	17	0.000751643	0.0150329	20	0.0356315	Yes	No
Prostate	220	KIF19	ENSG00000196169.14	17	0.00264132	0.0528265	20	0.0699578	No	No
Prostate	220	BTBD17	ENSG00000204347.3	17	0.00147109	0.0279508	19	0.0479131	Yes	No
Prostate	220	GPR142	ENSG00000257008.6	17	0.00068733	0.0130593	19	0.0337016	Yes	No
Prostate	220	GPRC5C	ENSG00000170412.16	17	0.000521061	0.0104212	20	0.0309233	Yes	No
Prostate	220	CD300A	ENSG00000167851.13	17	0.000438563	0.0083327	19	0.0286539	Yes	No
Prostate	220	CD300LB	ENSG00000178789.8	17	0.0012023	0.0228436	19	0.0432717	Yes	No
Prostate	220	CD300C	ENSG00000167850.3	17	0.000774547	0.0147164	19	0.0352829	Yes	No
Prostate	220	CTD-2006K23.1	ENSG00000261222.2	17	0.000623579	0.0124716	20	0.0331454	Yes	No
Prostate	220	CD300E	ENSG00000186407.6	17	0.000336958	0.00673916	20	0.026673	Yes	No
Prostate	220	RAB37	ENSG00000172794.19	17	0.000529231	0.0105846	20	0.0310812	Yes	No
Prostate	220	CD300LF	ENSG00000186074.18	17	0.000383201	0.00728082	19	0.0273032	Yes	No
Prostate	220	SLC9A3R1	ENSG00000109062.11	17	0.000317244	0.00602763	19	0.0256363	Yes	No
Prostate	220	NAT9	ENSG00000109065.11	17	0.00849383	0.152889	18	0.161068	No	No
Prostate	220	TMEM104	ENSG00000109066.13	17	0.000630036	0.0119707	19	0.0327437	Yes	No
Prostate	220	GRIN2C	ENSG00000161509.13	17	0.00241338	0.0434408	18	0.0617485	No	No
Prostate	220	FDXR	ENSG00000161513.11	17	0.00757099	0.136278	18	0.145419	No	No
Prostate	220	USH1G	ENSG00000182040.8	17	0.00217387	0.0391297	18	0.0579146	No	No
Prostate	220	HID1	ENSG00000167861.15	17	0.00205166	0.0369299	18	0.0560019	No	No
Prostate	220	CDR2L	ENSG00000109089.7	17	0.000419868	0.00755762	18	0.027725	Yes	No
Prostate	220	MRPL58	ENSG00000167862.9	17	0.00216118	0.0389012	18	0.0576803	No	No
Prostate	220	KCTD2	ENSG00000180901.10	17	0.00454042	0.0817276	18	0.0954794	No	No
Prostate	220	ATP5H	ENSG00000167863.11	17	0.00266706	0.048007	18	0.0658263	No	No
Prostate	220	SLC16A5	ENSG00000170190.15	17	0.000207209	0.00352255	17	0.0217274	Yes	No
Prostate	220	ARMC7	ENSG00000125449.6	17	0.00361211	0.0614059	17	0.0775793	No	No
Prostate	220	NT5C	ENSG00000125458.6	17	0.000305996	0.00520193	17	0.0243724	Yes	No
Prostate	220	HN1	ENSG00000189159.15	17	0.00298717	0.0507819	17	0.068114	No	No
Prostate	220	SUMO2	ENSG00000188612.11	17	0.000325386	0.00553155	17	0.0248949	Yes	No
Prostate	220	NUP85	ENSG00000125450.10	17	0.000801057	0.013618	17	0.0341833	Yes	No
Prostate	220	GGA3	ENSG00000125447.16	17	0.0108398	0.184277	17	0.19059	No	No
Prostate	220	MRPS7	ENSG00000125445.10	17	0.000759108	0.0129048	17	0.0335571	Yes	No
Prostate	220	MIF4GD	ENSG00000125457.13	17	2.31604e-05	0.000393727	17	0.0145103	Yes	No
Prostate	220	SLC25A19	ENSG00000125454.11	17	0.00014149	0.00240533	17	0.0197737	Yes	No
Prostate	220	GRB2	ENSG00000177885.13	17	0.0117736	0.211925	18	0.216953	No	No
Prostate	220	TMEM94	ENSG00000177728.16	17	0.00386326	0.0656754	17	0.0813102	No	No
Prostate	220	CASKIN2	ENSG00000177303.9	17	0.00123659	0.021022	17	0.0414402	Yes	No
Prostate	220	TSEN54	ENSG00000182173.12	17	0.00136733	0.0232446	17	0.0436332	Yes	No
Prostate	220	LLGL2	ENSG00000073350.13	17	0.000494195	0.00840131	17	0.0287178	Yes	No
Prostate	220	MYO15B	ENSG00000266714.6	17	0.00225509	0.0383365	17	0.0571886	No	No
Prostate	220	RECQL5	ENSG00000108469.14	17	1.8028e-05	0.000306477	17	0.0140585	Yes	No
Prostate	220	SMIM5	ENSG00000204323.5	17	0.00208499	0.0354449	17	0.0546879	No	No
Prostate	220	SMIM6	ENSG00000259120.2	17	0.00559295	0.0950801	17	0.107221	No	No
Prostate	220	SAP30BP	ENSG00000161526.14	17	1.97855e-05	0.000336353	17	0.0140655	Yes	No
Prostate	220	ITGB4	ENSG00000132470.13	17	0.00147655	0.0251013	17	0.0453357	Yes	No
Prostate	220	GALK1	ENSG00000108479.11	17	0.00235273	0.0399963	17	0.0587031	No	No
Prostate	220	H3F3B	ENSG00000132475.10	17	5.72008e-05	0.000972414	17	0.0165595	Yes	No
Prostate	220	UNK	ENSG00000132478.9	17	0.00216566	0.0368162	17	0.0559046	No	No
Prostate	220	UNC13D	ENSG00000092929.11	17	9.092e-06	0.000154564	17	0.0119717	Yes	No
Prostate	220	WBP2	ENSG00000132471.11	17	0.0010293	0.0174981	17	0.0379457	Yes	No
Prostate	220	TRIM47	ENSG00000132481.6	17	0.00126105	0.0214379	17	0.0418781	Yes	No
Prostate	220	TRIM65	ENSG00000141569.10	17	0.00196837	0.0354306	18	0.0546748	No	No
Prostate	220	MRPL38	ENSG00000204316.12	17	6.04079e-05	0.00108734	18	0.0168578	Yes	No
Prostate	220	FBF1	ENSG00000188878.19	17	0.00069992	0.0125986	18	0.0332449	Yes	No
Prostate	220	ACOX1	ENSG00000161533.11	17	0.00359895	0.06838	19	0.0835746	No	No
Prostate	220	TEN1	ENSG00000257949.6	17	0.0121198	0.230276	19	0.234545	No	No
Prostate	220	CDK3	ENSG00000250506.7	17	0.00899154	0.170839	19	0.177929	No	No
Prostate	220	EVPL	ENSG00000167880.7	17	0.00323266	0.0646531	20	0.0804568	No	No
Prostate	220	SRP68	ENSG00000167881.14	17	0.00192943	0.0385887	20	0.0574061	No	No
Prostate	220	GALR2	ENSG00000182687.3	17	0.000653259	0.0130652	20	0.0337016	Yes	No
Prostate	220	ZACN	ENSG00000186919.12	17	0.00246796	0.0493592	20	0.0668751	No	No
Prostate	220	EXOC7	ENSG00000182473.21	17	0.00496182	0.0992364	20	0.110937	No	No
Prostate	220	FOXJ1	ENSG00000129654.7	17	0.0014491	0.028982	20	0.0489745	Yes	No
Prostate	220	RNF157	ENSG00000141576.14	17	0.00546732	0.114814	21	0.12531	No	No
Prostate	220	UBALD2	ENSG00000185262.8	17	0.000184745	0.00387964	21	0.022385	Yes	No
Prostate	220	QRICH2	ENSG00000129646.14	17	0.000673134	0.0141358	21	0.0347004	Yes	No
Prostate	220	PRPSAP1	ENSG00000161542.16	17	0.00104602	0.0230124	22	0.0434303	Yes	No
Prostate	220	SPHK1	ENSG00000176170.13	17	0.00397502	0.0834755	21	0.0969937	No	No
Prostate	220	UBE2O	ENSG00000175931.12	17	0.0027495	0.0604891	22	0.0767392	No	No
Prostate	220	AANAT	ENSG00000129673.9	17	0.00215415	0.0452372	21	0.0633381	No	No
Prostate	220	RHBDF2	ENSG00000129667.12	17	0.00102408	0.0215056	21	0.0419534	Yes	No
Prostate	220	CYGB	ENSG00000161544.9	17	3.62136e-05	0.000760485	21	0.0161895	Yes	No
Prostate	220	PRCD	ENSG00000214140.10	17	0.00313839	0.0659062	21	0.0814998	No	No
Prostate	220	RP11-666A8.13	ENSG00000284526.1	17	0.000170864	0.00358814	21	0.0219173	Yes	No
Prostate	220	ST6GALNAC2	ENSG00000070731.10	17	0.000637771	0.0133932	21	0.0340005	Yes	No
Prostate	220	ST6GALNAC1	ENSG00000070526.14	17	0.000572544	0.0120234	21	0.0327855	Yes	No
Prostate	220	MXRA7	ENSG00000182534.13	17	0.00123306	0.0271272	22	0.0472187	Yes	No
Prostate	220	JMJD6	ENSG00000070495.14	17	0.00148345	0.0326359	22	0.0522567	No	No
Prostate	220	METTL23	ENSG00000181038.13	17	0.00103456	0.0227602	22	0.0431874	Yes	No
Prostate	220	SRSF2	ENSG00000161547.16	17	0.000759135	0.016701	22	0.0371686	Yes	No
Prostate	220	MFSD11	ENSG00000092931.11	17	0.000119858	0.00263688	22	0.0202332	Yes	No
Prostate	220	LINC02080	ENSG00000267065.2	17	0.00256775	0.0564905	22	0.0731543	No	No
Prostate	220	MGAT5B	ENSG00000167889.12	17	0.000312027	0.00717663	23	0.0271785	Yes	No
Prostate	220	SEC14L1	ENSG00000129657.14	17	0.000328186	0.00787645	24	0.0281151	Yes	No
Prostate	220	RP11-285E9.6	ENSG00000263718.2	17	0.00062924	0.0151018	24	0.0356924	Yes	No
Prostate	220	RP11-285E9.5	ENSG00000265121.1	17	0.00236497	0.0543943	23	0.0712206	No	No
Prostate	220	SEPT9	ENSG00000184640.17	17	0.000546571	0.0147574	27	0.0353083	Yes	No
Prostate	220	RP11-13K12.1	ENSG00000267506.5	17	0.000241201	0.00627124	26	0.0260132	Yes	No
Prostate	220	RP11-13K12.5	ENSG00000267466.1	17	0.00254665	0.066213	26	0.0817187	No	No
Prostate	220	LINC01987	ENSG00000267790.1	17	0.000111567	0.00278918	25	0.0205485	Yes	No
Prostate	220	TNRC6C	ENSG00000078687.17	17	0.000963449	0.0240862	25	0.0443843	Yes	No
Prostate	220	TMC6	ENSG00000141524.15	17	0.00140891	0.0324049	23	0.0520323	No	No
Prostate	220	TMC8	ENSG00000167895.14	17	0.00125582	0.028884	23	0.0488952	Yes	No
Prostate	220	C17orf99	ENSG00000187997.11	17	0.000715256	0.0171661	24	0.0376186	Yes	No
Prostate	220	SYNGR2	ENSG00000108639.7	17	0.00131666	0.0316	24	0.0513948	No	No
Prostate	220	TK1	ENSG00000167900.11	17	0.000199736	0.00479366	24	0.0239928	Yes	No
Prostate	220	AFMID	ENSG00000183077.15	17	0.00037577	0.00901847	24	0.0294493	Yes	No
Prostate	220	BIRC5	ENSG00000089685.14	17	0.000999516	0.0239884	24	0.0442688	Yes	No
Prostate	220	LINC01993	ENSG00000204277.1	17	0.00127525	0.030606	24	0.050502	No	No
Prostate	220	AC061992.2	ENSG00000267737.1	17	0.000524728	0.0131182	25	0.0337277	Yes	No
Prostate	220	SOCS3	ENSG00000184557.4	17	0.000580406	0.0145101	25	0.035087	Yes	No
Prostate	220	RP11-806H10.4	ENSG00000266970.1	17	0.00029876	0.00746901	25	0.0275756	Yes	No
Prostate	220	PGS1	ENSG00000087157.18	17	0.000104391	0.00271416	26	0.0203796	Yes	No
Prostate	220	DNAH17	ENSG00000187775.16	17	0.000123639	0.00333826	27	0.0214488	Yes	No
Prostate	220	CYTH1	ENSG00000108669.16	17	0.00119105	0.0309672	26	0.0507762	No	No
Prostate	220	USP36	ENSG00000055483.19	17	0.000503046	0.0125762	25	0.0332396	Yes	No
Prostate	220	TIMP2	ENSG00000035862.12	17	0.000521183	0.0130296	25	0.0336779	Yes	No
Prostate	220	CEP295NL	ENSG00000178404.9	17	0.000736732	0.0176816	24	0.038073	Yes	No
Prostate	220	LGALS3BP	ENSG00000108679.12	17	0.000428549	0.0107137	25	0.0312274	Yes	No
Prostate	220	CANT1	ENSG00000171302.16	17	0.00195831	0.0489577	25	0.0665437	No	No
Prostate	220	C1QTNF1	ENSG00000173918.14	17	0.00121832	0.0304581	25	0.050392	No	No
Prostate	220	ENGASE	ENSG00000167280.16	17	0.000569775	0.0148142	26	0.0353682	Yes	No
Prostate	220	RBFOX3	ENSG00000167281.18	17	0.000684786	0.0205436	30	0.0409844	Yes	No
Prostate	220	LINC02078	ENSG00000267719.1	17	0.00438644	0.105275	24	0.11652	No	No
Prostate	220	CBX2	ENSG00000173894.10	17	0.000151709	0.00379271	25	0.0222483	Yes	No
Prostate	220	CBX8	ENSG00000141570.10	17	2.63449e-05	0.000658622	25	0.0156926	Yes	No
Prostate	220	LINC01977	ENSG00000262772.1	17	0.000339194	0.00847986	25	0.0287825	Yes	No
Prostate	220	CBX4	ENSG00000141582.14	17	0.000243041	0.00607604	25	0.0257008	Yes	No
Prostate	220	LINC01979	ENSG00000262585.1	17	4.06219e-05	0.00105617	26	0.0167877	Yes	No
Prostate	220	LINC01978	ENSG00000262188.1	17	0.000632591	0.0164474	26	0.0369387	Yes	No
Prostate	220	TBC1D16	ENSG00000167291.15	17	0.00102873	0.0277756	27	0.0477341	Yes	No
Prostate	220	CCDC40	ENSG00000141519.14	17	6.4313e-06	0.000173645	27	0.0121997	Yes	No
Prostate	220	GAA	ENSG00000171298.12	17	0.000367835	0.00993153	27	0.0304109	Yes	No
Prostate	220	EIF4A3	ENSG00000141543.9	17	0.00166569	0.0449737	27	0.0631188	No	No
Prostate	220	RP11-334C17.6	ENSG00000275479.1	17	0.000689519	0.0179275	26	0.0383503	Yes	No
Prostate	220	CARD14	ENSG00000141527.16	17	4.38836e-05	0.00118486	27	0.0170433	Yes	No
Prostate	220	SGSH	ENSG00000181523.12	17	0.000513137	0.0133416	26	0.0339593	Yes	No
Prostate	220	SLC26A11	ENSG00000181045.14	17	0.000193386	0.00502803	26	0.0241642	Yes	No
Prostate	220	RNF213	ENSG00000173821.19	17	0.000279651	0.00755059	27	0.027725	Yes	No
Prostate	220	ENDOV	ENSG00000173818.16	17	2.68843e-05	0.000672108	25	0.0157968	Yes	No
Prostate	220	CTD-2526A2.2	ENSG00000260369.2	17	2.75589e-06	6.61414e-05	24	0.00991343	Yes	Yes
Prostate	220	NPTX1	ENSG00000171246.5	17	0.000413991	0.00993579	24	0.030419	Yes	No
Prostate	220	RPTOR	ENSG00000141564.13	17	0.000313147	0.00908126	29	0.0295253	Yes	No
Prostate	220	CHMP6	ENSG00000176108.9	17	0.000168919	0.00405405	24	0.0226801	Yes	No
Prostate	220	CTD-2561B21.11	ENSG00000262873.1	17	0.000785931	0.0188624	24	0.0391564	Yes	No
Prostate	220	CTD-2561B21.10	ENSG00000262098.1	17	9.62789e-05	0.00231069	24	0.0195917	Yes	No
Prostate	220	BAIAP2-AS1	ENSG00000226137.5	17	0.00112426	0.0269823	24	0.0470945	Yes	No
Prostate	220	BAIAP2	ENSG00000175866.15	17	0.000526814	0.0131703	25	0.0337731	Yes	No
Prostate	220	AATK	ENSG00000181409.11	17	0.0017388	0.0434699	25	0.0617605	No	No
Prostate	220	CEP131	ENSG00000141577.13	17	0.00201807	0.0484337	24	0.0661316	No	No
Prostate	220	TEPSIN	ENSG00000167302.10	17	0.000856938	0.0205665	24	0.0410058	Yes	No
Prostate	220	NDUFAF8	ENSG00000224877.3	17	0.000382907	0.00918976	24	0.0295253	Yes	No
Prostate	220	SLC38A10	ENSG00000157637.12	17	5.45476e-07	1.30914e-05	24	0.00633087	Yes	Yes
Prostate	220	LINC00482	ENSG00000185168.5	17	0.0005628	0.0129444	23	0.0335946	Yes	No
Prostate	220	TMEM105	ENSG00000185332.6	17	0.000166397	0.00399352	24	0.0225361	Yes	No
Prostate	220	RP11-455O6.9	ENSG00000275542.1	17	0.000224696	0.00516802	23	0.0243506	Yes	No
Prostate	220	RP11-1055B8.9	ENSG00000275966.1	17	0.000146687	0.00352048	24	0.0217274	Yes	No
Prostate	220	RP11-1055B8.2	ENSG00000263154.1	17	0.000874355	0.0209845	24	0.0414272	Yes	No
Prostate	220	RP11-1055B8.3	ENSG00000262223.6	17	0.00198595	0.0476628	24	0.0655399	No	No
Prostate	220	RP11-1055B8.4	ENSG00000262877.4	17	0.00223798	0.0537115	24	0.0706299	No	No
Prostate	220	BAHCC1	ENSG00000266074.8	17	0.00102301	0.0245521	24	0.0448797	Yes	No
Prostate	220	ACTG1	ENSG00000184009.9	17	7.38335e-06	0.0001772	24	0.0122419	Yes	No
Prostate	220	FSCN2	ENSG00000186765.11	17	4.88359e-05	0.00117206	24	0.0170433	Yes	No
Prostate	220	FAAP100	ENSG00000185504.16	17	0.00127962	0.0307108	24	0.0505798	No	No
Prostate	220	NPLOC4	ENSG00000182446.13	17	0.00152469	0.0381172	25	0.0569882	No	No
Prostate	220	TSPAN10	ENSG00000182612.10	17	0.00107107	0.0257057	24	0.0458444	Yes	No
Prostate	220	PDE6G	ENSG00000185527.11	17	0.00168321	0.0403971	24	0.0591329	No	No
Prostate	220	OXLD1	ENSG00000204237.4	17	0.000297523	0.00714056	24	0.0271631	Yes	No
Prostate	220	CCDC137	ENSG00000185298.12	17	0.000107575	0.0025818	24	0.020141	Yes	No
Prostate	220	ARL16	ENSG00000214087.8	17	0.00124907	0.0299777	24	0.0498897	Yes	No
Prostate	220	HGS	ENSG00000185359.12	17	8.11355e-05	0.00194725	24	0.0188081	Yes	No
Prostate	220	MRPL12	ENSG00000262814.7	17	0.00357856	0.082307	23	0.0959723	No	No
Prostate	220	SLC25A10	ENSG00000183048.11	17	0.00390102	0.0936244	24	0.105953	No	No
Prostate	220	GCGR	ENSG00000215644.9	17	0.000728606	0.0167579	23	0.0372247	Yes	No
Prostate	220	MCRIP1	ENSG00000225663.7	17	0.000741594	0.0170567	23	0.0375284	Yes	No
Prostate	220	PPP1R27	ENSG00000182676.4	17	1.63335e-05	0.000375671	23	0.0144498	Yes	No
Prostate	220	P4HB	ENSG00000185624.14	17	0.000135598	0.00311875	23	0.0210926	Yes	No
Prostate	220	ARHGDIA	ENSG00000141522.11	17	0.000201837	0.00464225	23	0.023789	Yes	No
Prostate	220	RP11-498C9.15	ENSG00000263731.1	17	0.00146755	0.0337536	23	0.0531059	No	No
Prostate	220	ALYREF	ENSG00000183684.7	17	0.000639866	0.0147169	23	0.0352829	Yes	No
Prostate	220	ANAPC11	ENSG00000141552.17	17	0.00156797	0.0360633	23	0.0552451	No	No
Prostate	220	PCYT2	ENSG00000185813.10	17	0.00120271	0.0276623	23	0.0476521	Yes	No
Prostate	220	SIRT7	ENSG00000187531.13	17	0.00109496	0.0251841	23	0.0454068	Yes	No
Prostate	220	MAFG	ENSG00000197063.10	17	0.000840785	0.019338	23	0.0396775	Yes	No
Prostate	220	PYCR1	ENSG00000183010.16	17	0.00546518	0.125699	23	0.135407	No	No
Prostate	220	MYADML2	ENSG00000185105.5	17	0.00010784	0.00248031	23	0.0198976	Yes	No
Prostate	220	NOTUM	ENSG00000185269.11	17	0.0017909	0.0411906	23	0.0598633	No	No
Prostate	220	ASPSCR1	ENSG00000169696.15	17	0.00132517	0.030479	23	0.0504069	No	No
Prostate	220	CENPX	ENSG00000169689.14	17	0.00283647	0.0624024	22	0.0784503	No	No
Prostate	220	LRRC45	ENSG00000169683.7	17	0.000140882	0.0030994	22	0.0210515	Yes	No
Prostate	220	RAC3	ENSG00000169750.8	17	0.00226253	0.0497757	22	0.0672369	No	No
Prostate	220	DCXR	ENSG00000169738.7	17	0.000756262	0.017394	23	0.037859	Yes	No
Prostate	220	RFNG	ENSG00000169733.11	17	0.000368591	0.00847759	23	0.02878	Yes	No
Prostate	220	GPS1	ENSG00000169727.12	17	0.00410237	0.0943545	23	0.10662	No	No
Prostate	220	DUS1L	ENSG00000169718.17	17	0.00166833	0.0383716	23	0.0572228	No	No
Prostate	220	FASN	ENSG00000169710.8	17	0.00224792	0.0517022	23	0.0689752	No	No
Prostate	220	CCDC57	ENSG00000176155.18	17	0.000453801	0.0108912	24	0.0314537	Yes	No
Prostate	220	SLC16A3	ENSG00000141526.16	17	0.000330163	0.00726358	22	0.027283	Yes	No
Prostate	220	CSNK1D	ENSG00000141551.14	17	4.86578e-06	0.000107047	22	0.0111846	Yes	No
Prostate	220	LINC01970	ENSG00000265692.1	17	2.88092e-05	0.000633802	22	0.0155339	Yes	No
Prostate	220	RP13-516M14.1	ENSG00000260563.3	17	0.0054147	0.113709	21	0.124249	No	No
Prostate	220	CD7	ENSG00000173762.7	17	0.00154558	0.0324572	21	0.0520764	No	No
Prostate	220	SECTM1	ENSG00000141574.7	17	0.000659561	0.0138508	21	0.0344652	Yes	No
Prostate	220	UTS2R	ENSG00000181408.3	17	0.00128439	0.0256879	20	0.0458255	Yes	No
Prostate	220	RP13-20L14.1	ENSG00000260011.2	17	9.62297e-05	0.00192459	20	0.0188049	Yes	No
Prostate	220	OGFOD3	ENSG00000181396.12	17	0.000325436	0.00650872	20	0.0263386	Yes	No
Prostate	220	HEXDC	ENSG00000169660.15	17	0.00165897	0.0331794	20	0.0527074	No	No
Prostate	220	C17orf62	ENSG00000178927.17	17	0.0038926	0.0778521	20	0.0921076	No	No
Prostate	220	NARF	ENSG00000141562.17	17	0.000509628	0.0101926	20	0.0307126	Yes	No
Prostate	220	FOXK2	ENSG00000141568.20	17	0.00451871	0.0858555	19	0.0989743	No	No
Prostate	220	WDR45B	ENSG00000141580.15	17	2.68005e-05	0.000482409	18	0.0149725	Yes	No
Prostate	220	RAB40B	ENSG00000141542.10	17	0.00010061	0.00171036	17	0.0185398	Yes	No
Prostate	220	RP11-388C12.1	ENSG00000263063.1	17	0.000573426	0.00917481	16	0.0295253	Yes	No
Prostate	220	FN3KRP	ENSG00000141560.14	17	0.000535876	0.00857402	16	0.0288864	Yes	No
Prostate	220	RP11-388C12.5	ENSG00000263321.1	17	0.00105105	0.0157657	15	0.0363279	Yes	No
Prostate	220	FN3K	ENSG00000167363.13	17	0.00463626	0.069544	15	0.0846632	No	No
Prostate	220	TBCD	ENSG00000141556.20	17	0.000886473	0.0132971	15	0.033903	Yes	No
Prostate	220	ZNF750	ENSG00000141579.6	17	0.000225994	0.00338991	15	0.0215588	Yes	No
Prostate	220	RP11-497H17.1	ENSG00000262663.1	17	0.000163423	0.00245135	15	0.0198596	Yes	No
Prostate	220	B3GNTL1	ENSG00000175711.8	17	0.00117251	0.0164152	14	0.036914	Yes	No
Prostate	220	METRNL	ENSG00000176845.12	17	0.00581262	0.0813767	14	0.0951829	No	No
Prostate	220	AC144831.3	ENSG00000274370.1	17	0.000943407	0.0122643	13	0.0329705	Yes	No
Prostate	220	AC144831.1	ENSG00000261888.1	17	0.0101122	0.131459	13	0.140913	No	No
Prostate	220	USP14	ENSG00000101557.14	18	0.000216755	0.00325132	15	0.0213251	Yes	No
Prostate	220	THOC1	ENSG00000079134.11	18	0.00170488	0.0272781	16	0.0473575	Yes	No
Prostate	220	RP11-705O1.8	ENSG00000263884.1	18	0.00122924	0.0196678	16	0.0401017	Yes	No
Prostate	220	COLEC12	ENSG00000158270.11	18	0.000441131	0.00794036	18	0.0281495	Yes	No
Prostate	220	CLUL1	ENSG00000079101.16	18	0.000113925	0.0022785	20	0.0195168	Yes	No
Prostate	220	TYMS	ENSG00000176890.15	18	0.000621338	0.0124268	20	0.0330972	Yes	No
Prostate	220	ENOSF1	ENSG00000132199.18	18	0.00112019	0.023524	21	0.0438529	Yes	No
Prostate	220	YES1	ENSG00000176105.13	18	3.0744e-05	0.000676368	22	0.0158455	Yes	No
Prostate	220	RP11-672L10.6	ENSG00000273355.1	18	0.000879444	0.0193478	22	0.0396846	Yes	No
Prostate	220	ADCYAP1	ENSG00000141433.12	18	0.00368947	0.0848578	23	0.0981774	No	No
Prostate	220	LINC00470	ENSG00000132204.13	18	0.00172216	0.0482205	28	0.0659832	No	No
Prostate	220	METTL4	ENSG00000101574.14	18	9.41032e-05	0.00254079	27	0.0201015	Yes	No
Prostate	220	NDC80	ENSG00000080986.12	18	0.000526728	0.0142217	27	0.03481	Yes	No
Prostate	220	SMCHD1	ENSG00000101596.14	18	0.000649461	0.0175355	27	0.0379793	Yes	No
Prostate	220	EMILIN2	ENSG00000132205.10	18	7.01508e-05	0.00182392	26	0.0186362	Yes	No
Prostate	220	LPIN2	ENSG00000101577.9	18	0.000191302	0.00497385	26	0.0241279	Yes	No
Prostate	220	MYOM1	ENSG00000101605.12	18	0.00135951	0.0353472	26	0.0545952	No	No
Prostate	220	MYL12A	ENSG00000101608.12	18	0.000297289	0.00743223	25	0.0275296	Yes	No
Prostate	220	MYL12B	ENSG00000118680.12	18	2.15787e-05	0.000539467	25	0.0152426	Yes	No
Prostate	220	RP11-838N2.5	ENSG00000266578.1	18	0.000358639	0.00896597	25	0.0293925	Yes	No
Prostate	220	TGIF1	ENSG00000177426.20	18	0.00215121	0.0537802	25	0.0707006	No	No
Prostate	220	GAPLINC	ENSG00000266835.5	18	0.00342595	0.0856488	25	0.0988022	No	No
Prostate	220	DLGAP1	ENSG00000170579.16	18	0.000224784	0.00786745	35	0.0281072	Yes	No
Prostate	220	LINC00526	ENSG00000264575.1	18	0.000703869	0.0147813	21	0.035343	Yes	No
Prostate	220	LINC00667	ENSG00000263753.6	18	0.00157831	0.0331445	21	0.0526704	No	No
Prostate	220	ZBTB14	ENSG00000198081.10	18	0.000312273	0.00655774	21	0.0263843	Yes	No
Prostate	220	EPB41L3	ENSG00000082397.17	18	0.00149198	0.0343155	23	0.0535982	No	No
Prostate	220	TMEM200C	ENSG00000206432.4	18	0.000259744	0.00519488	20	0.0243724	Yes	No
Prostate	220	L3MBTL4	ENSG00000154655.15	18	0.000551146	0.0143298	26	0.034915	Yes	No
Prostate	220	L3MBTL4-AS1	ENSG00000264707.1	18	0.000270408	0.00540816	20	0.0246671	Yes	No
Prostate	220	ARHGAP28	ENSG00000088756.12	18	0.00106163	0.0222941	21	0.0427686	Yes	No
Prostate	220	LINC00668	ENSG00000265933.5	18	0.00220055	0.0440109	20	0.0622577	No	No
Prostate	220	LAMA1	ENSG00000101680.14	18	0.00107966	0.0226728	21	0.043108	Yes	No
Prostate	220	PTPRM	ENSG00000173482.16	18	0.000988195	0.0306341	31	0.0505239	No	No
Prostate	220	RAB12	ENSG00000206418.3	18	0.00122837	0.0270241	22	0.0471238	Yes	No
Prostate	220	MTCL1	ENSG00000168502.17	18	9.76632e-05	0.00234392	24	0.0196473	Yes	No
Prostate	220	NDUFV2	ENSG00000178127.12	18	5.23549e-05	0.00130887	25	0.0174587	Yes	No
Prostate	220	ANKRD12	ENSG00000101745.16	18	9.07826e-05	0.00236035	26	0.0197059	Yes	No
Prostate	220	RP11-888D10.3	ENSG00000264964.1	18	9.5028e-05	0.0023757	25	0.0197353	Yes	No
Prostate	220	TWSG1	ENSG00000128791.11	18	0.000375993	0.00977582	26	0.030228	Yes	No
Prostate	220	RP11-61L19.2	ENSG00000273335.1	18	0.000247531	0.00618827	25	0.0258948	Yes	No
Prostate	220	RALBP1	ENSG00000017797.12	18	5.40642e-05	0.00140567	26	0.0175944	Yes	No
Prostate	220	PPP4R1	ENSG00000154845.15	18	0.000229683	0.00597175	26	0.0255993	Yes	No
Prostate	220	PPP4R1-AS1	ENSG00000263627.1	18	0.00133393	0.0333482	25	0.0528109	No	No
Prostate	220	RAB31	ENSG00000168461.12	18	9.64093e-05	0.00260305	27	0.0201867	Yes	No
Prostate	220	TXNDC2	ENSG00000168454.11	18	0.00075704	0.018926	25	0.0392282	Yes	No
Prostate	220	RP11-474N24.6	ENSG00000272799.1	18	0.000923551	0.0230888	25	0.0435006	Yes	No
Prostate	220	VAPA	ENSG00000101558.13	18	0.000267324	0.00695042	26	0.0268842	Yes	No
Prostate	220	APCDD1	ENSG00000154856.12	18	0.000116295	0.00290738	25	0.0207438	Yes	No
Prostate	220	NAPG	ENSG00000134265.12	18	0.00119107	0.0309679	26	0.0507762	No	No
Prostate	220	RP11-883A18.3	ENSG00000265728.1	18	0.00204438	0.0531538	26	0.0702239	No	No
Prostate	220	PIEZO2	ENSG00000154864.11	18	0.00251569	0.0805022	32	0.0943744	No	No
Prostate	220	GNAL	ENSG00000141404.15	18	0.00081313	0.0211414	26	0.0415939	Yes	No
Prostate	220	CHMP1B	ENSG00000255112.2	18	0.00037787	0.00869101	23	0.0290509	Yes	No
Prostate	220	MPPE1	ENSG00000154889.16	18	0.000393964	0.00906117	23	0.0295019	Yes	No
Prostate	220	RP11-820I16.1	ENSG00000267079.1	18	0.000978704	0.0225102	23	0.0429507	Yes	No
Prostate	220	IMPA2	ENSG00000141401.11	18	0.00167142	0.0384426	23	0.0572743	No	No
Prostate	220	CIDEA	ENSG00000176194.17	18	0.00201094	0.0462515	23	0.0643105	No	No
Prostate	220	RP11-64C12.8	ENSG00000267069.1	18	0.00103724	0.0228192	22	0.043256	Yes	No
Prostate	220	TUBB6	ENSG00000176014.12	18	0.00067084	0.0154293	23	0.036031	Yes	No
Prostate	220	AFG3L2	ENSG00000141385.9	18	0.00390734	0.0898688	23	0.102512	No	No
Prostate	220	PRELID3A	ENSG00000141391.13	18	0.00027467	0.00631741	23	0.0260918	Yes	No
Prostate	220	RP11-861E21.1	ENSG00000267108.1	18	0.000149609	0.0032914	22	0.0214276	Yes	No
Prostate	220	SPIRE1	ENSG00000134278.15	18	0.000707634	0.0176908	25	0.0380883	Yes	No
Prostate	220	PSMG2	ENSG00000128789.20	18	0.00138986	0.030577	22	0.0504788	No	No
Prostate	220	CEP76	ENSG00000101624.10	18	0.00192365	0.0423204	22	0.0607991	No	No
Prostate	220	RP11-973H7.1	ENSG00000260302.1	18	0.00341038	0.0716179	21	0.0864861	No	No
Prostate	220	PTPN2	ENSG00000175354.18	18	0.000360074	0.00828171	23	0.0285874	Yes	No
Prostate	220	SEH1L	ENSG00000085415.15	18	0.00565816	0.124479	22	0.13427	No	No
Prostate	220	CEP192	ENSG00000101639.18	18	5.79167e-05	0.00127417	22	0.0173821	Yes	No
Prostate	220	LDLRAD4	ENSG00000168675.18	18	0.00102478	0.0256196	25	0.045767	Yes	No
Prostate	220	FAM210A	ENSG00000177150.12	18	0.00059827	0.0131619	22	0.0337731	Yes	No
Prostate	220	RNMT	ENSG00000101654.17	18	0.000721372	0.0158702	22	0.0364316	Yes	No
Prostate	220	ZNF519	ENSG00000175322.11	18	4.01374e-07	8.83023e-06	22	0.00620619	Yes	Yes
Prostate	220	ANKRD30B	ENSG00000180777.13	18	0.00297178	0.0475485	16	0.0654541	No	No
Prostate	220	ROCK1	ENSG00000067900.7	18	0.0182467	0.0912337	5	0.103719	No	No
Prostate	220	RP11-699A5.2	ENSG00000265984.1	18	1.40811e-07	7.04056e-07	5	0.00367012	Yes	Yes
Prostate	220	GREB1L	ENSG00000141449.14	18	0.00100477	0.00803814	8	0.0282891	Yes	No
Prostate	220	ESCO1	ENSG00000141446.10	18	0.00832531	0.0666025	8	0.0820709	No	No
Prostate	220	SNRPD1	ENSG00000167088.10	18	0.00281018	0.0224814	8	0.0429238	Yes	No
Prostate	220	ABHD3	ENSG00000158201.9	18	0.00725776	0.0653199	9	0.0809973	No	No
Prostate	220	MIB1	ENSG00000101752.11	18	0.000490919	0.00490919	10	0.0240609	Yes	No
Prostate	220	GATA6-AS1	ENSG00000266010.1	18	7.2211e-05	0.000794321	11	0.0161915	Yes	No
Prostate	220	GATA6	ENSG00000141448.8	18	0.00347496	0.0416995	12	0.0603271	No	No
Prostate	220	RP11-535A5.1	ENSG00000273348.1	18	6.14457e-05	0.000737348	12	0.0160926	Yes	No
Prostate	220	RBBP8	ENSG00000101773.18	18	0.0103798	0.155697	15	0.163728	No	No
Prostate	220	CABLES1	ENSG00000134508.12	18	0.000638089	0.00893324	14	0.0293771	Yes	No
Prostate	220	TMEM241	ENSG00000134490.13	18	5.91104e-05	0.000886656	15	0.0164643	Yes	No
Prostate	220	RIOK3	ENSG00000101782.14	18	0.00825123	0.115517	14	0.125932	No	No
Prostate	220	C18orf8	ENSG00000141452.9	18	0.0022819	0.0319466	14	0.0517271	No	No
Prostate	220	NPC1	ENSG00000141458.12	18	0.000444319	0.00666478	15	0.0265902	Yes	No
Prostate	220	ANKRD29	ENSG00000154065.16	18	0.000429428	0.00644142	15	0.0262238	Yes	No
Prostate	220	LAMA3	ENSG00000053747.15	18	0.00142059	0.0241501	17	0.0444673	Yes	No
Prostate	220	RP11-403A21.1	ENSG00000265752.2	18	0.00960769	0.153723	16	0.161859	No	No
Prostate	220	TTC39C	ENSG00000168234.12	18	0.00477018	0.0810931	17	0.0949376	No	No
Prostate	220	CABYR	ENSG00000154040.20	18	6.46211e-05	0.00103394	16	0.0166694	Yes	No
Prostate	220	RP11-799B12.4	ENSG00000265750.1	18	0.000400952	0.00641523	16	0.0261933	Yes	No
Prostate	220	OSBPL1A	ENSG00000141447.17	18	0.00338817	0.0575989	17	0.0741729	No	No
Prostate	220	RP11-621L6.3	ENSG00000273321.1	18	0.000448879	0.00718206	16	0.0271785	Yes	No
Prostate	220	IMPACT	ENSG00000154059.9	18	0.00250203	0.0400324	16	0.0587401	No	No
Prostate	220	HRH4	ENSG00000134489.6	18	1.95792e-06	3.13268e-05	16	0.00787695	Yes	Yes
Prostate	220	LINC01915	ENSG00000265485.5	18	0.00152114	0.0243382	16	0.044631	Yes	No
Prostate	220	ZNF521	ENSG00000198795.10	18	0.000337737	0.00641699	19	0.0261933	Yes	No
Prostate	220	SS18	ENSG00000141380.13	18	0.000922368	0.0156802	17	0.0362757	Yes	No
Prostate	220	TAF4B	ENSG00000141384.12	18	0.000354564	0.00602759	17	0.0256363	Yes	No
Prostate	220	KCTD1	ENSG00000134504.12	18	0.00483377	0.0870078	18	0.0999612	No	No
Prostate	220	PCAT18	ENSG00000265369.3	18	0.0138058	0.234699	17	0.238845	No	No
Prostate	220	AQP4	ENSG00000171885.13	18	0.00210237	0.0357402	17	0.0549675	No	No
Prostate	220	CHST9	ENSG00000154080.13	18	7.11609e-05	0.0012809	18	0.0173821	Yes	No
Prostate	220	CDH2	ENSG00000170558.8	18	0.00238874	0.0429974	18	0.0613776	No	No
Prostate	220	DSC3	ENSG00000134762.16	18	0.000472215	0.00991652	21	0.0304109	Yes	No
Prostate	220	DSC2	ENSG00000134755.14	18	0.000150436	0.00315915	21	0.0211644	Yes	No
Prostate	220	DSC1	ENSG00000134765.9	18	0.0010684	0.0213681	20	0.0418265	Yes	No
Prostate	220	DSG1	ENSG00000134760.5	18	0.00198039	0.0396078	20	0.0583709	No	No
Prostate	220	DSG3	ENSG00000134757.4	18	0.00189162	0.0359407	19	0.0551394	No	No
Prostate	220	RP11-650P15.1	ENSG00000266521.1	18	0.000397824	0.00755865	19	0.027725	Yes	No
Prostate	220	DSG2	ENSG00000046604.12	18	0.00114698	0.0217926	19	0.042229	Yes	No
Prostate	220	TTR	ENSG00000118271.9	18	0.00188863	0.0339953	18	0.0533132	No	No
Prostate	220	B4GALT6	ENSG00000118276.11	18	0.000371474	0.00668654	18	0.0266162	Yes	No
Prostate	220	SLC25A52	ENSG00000141437.8	18	0.000440297	0.00792535	18	0.0281465	Yes	No
Prostate	220	TRAPPC8	ENSG00000153339.13	18	0.0006047	0.0108846	18	0.0314442	Yes	No
Prostate	220	RNF125	ENSG00000101695.8	18	0.0106303	0.180715	17	0.187173	No	No
Prostate	220	RNF138	ENSG00000134758.13	18	0.00134536	0.022871	17	0.0432938	Yes	No
Prostate	220	GAREM1	ENSG00000141441.15	18	0.000193064	0.00347514	18	0.0216612	Yes	No
Prostate	220	MEP1B	ENSG00000141434.11	18	0.000310681	0.0049709	16	0.0241279	Yes	No
Prostate	220	KLHL14	ENSG00000197705.9	18	0.000314157	0.00471236	15	0.0239213	Yes	No
Prostate	220	CCDC178	ENSG00000166960.16	18	0.000905845	0.0144935	16	0.0350728	Yes	No
Prostate	220	ASXL3	ENSG00000141431.10	18	0.00146043	0.020446	14	0.0408984	Yes	No
Prostate	220	NOL4	ENSG00000101746.15	18	0.00562527	0.0843791	15	0.0977672	No	No
Prostate	220	DTNA	ENSG00000134769.21	18	0.00282229	0.0479789	17	0.0658003	No	No
Prostate	220	RP11-96A15.1	ENSG00000278464.1	18	0.00161444	0.0226022	14	0.0430473	Yes	No
Prostate	220	MAPRE2	ENSG00000166974.12	18	0.00253088	0.0404941	16	0.0592016	No	No
Prostate	220	ZNF397	ENSG00000186812.12	18	0.00143886	0.0230217	16	0.043439	Yes	No
Prostate	220	ZSCAN30	ENSG00000186814.13	18	0.00188242	0.0301187	16	0.0500191	No	No
Prostate	220	RP11-158H5.8	ENSG00000274184.1	18	1.34983e-05	0.000215973	16	0.0127492	Yes	No
Prostate	220	RP11-158H5.7	ENSG00000268573.1	18	0.00857369	0.137179	16	0.146224	No	No
Prostate	220	RP11-54G14.1	ENSG00000274918.1	18	6.19905e-05	0.000991847	16	0.0165595	Yes	No
Prostate	220	ZNF24	ENSG00000172466.15	18	0.00206766	0.0330826	16	0.0526197	No	No
Prostate	220	ZNF396	ENSG00000186496.10	18	0.00198375	0.03174	16	0.051484	No	No
Prostate	220	RP11-322E11.5	ENSG00000267583.5	18	0.00832767	0.133243	16	0.142615	No	No
Prostate	220	INO80C	ENSG00000153391.15	18	0.00099462	0.0159139	16	0.0364545	Yes	No
Prostate	220	GALNT1	ENSG00000141429.13	18	0.00017536	0.00298111	17	0.020859	Yes	No
Prostate	220	RP11-873E20.1	ENSG00000267397.1	18	0.00670789	0.107326	16	0.11843	No	No
Prostate	220	C18orf21	ENSG00000141428.16	18	0.00226608	0.0362573	16	0.0553629	No	No
Prostate	220	RPRD1A	ENSG00000141425.17	18	0.00161309	0.0274226	17	0.0474787	Yes	No
Prostate	220	SLC39A6	ENSG00000141424.12	18	0.0121286	0.194058	16	0.19982	No	No
Prostate	220	ELP2	ENSG00000134759.13	18	0.00470384	0.0752615	16	0.0897562	No	No
Prostate	220	MOCOS	ENSG00000075643.5	18	4.37049e-05	0.000699278	16	0.0158983	Yes	No
Prostate	220	FHOD3	ENSG00000134775.15	18	0.00102737	0.0205475	20	0.0409844	Yes	No
Prostate	220	TPGS2	ENSG00000134779.14	18	0.00190103	0.0323174	17	0.0519674	No	No
Prostate	220	KIAA1328	ENSG00000150477.14	18	0.00130644	0.0261288	20	0.0462713	Yes	No
Prostate	220	RP11-95O2.1	ENSG00000267651.1	18	0.00135051	0.0216082	16	0.0420233	Yes	No
Prostate	220	CELF4	ENSG00000101489.19	18	0.000734673	0.0146935	20	0.0352606	Yes	No
Prostate	220	RP11-244M2.1	ENSG00000267374.1	18	0.00167932	0.036945	22	0.0560058	No	No
Prostate	220	KC6	ENSG00000267313.7	18	0.0027245	0.049041	18	0.0666127	No	No
Prostate	220	PIK3C3	ENSG00000078142.12	18	0.000122458	0.00195932	16	0.0188252	Yes	No
Prostate	220	SYT4	ENSG00000132872.11	18	0.000822472	0.013982	17	0.0345867	Yes	No
Prostate	220	LINC01478	ENSG00000267337.1	18	0.000113091	0.00214874	19	0.0193113	Yes	No
Prostate	220	RP11-456K23.1	ENSG00000267414.1	18	0.000151632	0.00257774	17	0.0201273	Yes	No
Prostate	220	SETBP1	ENSG00000152217.16	18	0.00396751	0.0833176	21	0.0968461	No	No
Prostate	220	SLC14A2	ENSG00000132874.14	18	0.00183275	0.0403205	22	0.0590437	No	No
Prostate	220	SLC14A1	ENSG00000141469.16	18	3.33831e-05	0.000634278	19	0.0155339	Yes	No
Prostate	220	SIGLEC15	ENSG00000197046.11	18	0.00117092	0.0222475	19	0.0427248	Yes	No
Prostate	220	EPG5	ENSG00000152223.12	18	0.000261109	0.00522217	20	0.0243878	Yes	No
Prostate	220	PSTPIP2	ENSG00000152229.18	18	0.000327979	0.00623159	19	0.025959	Yes	No
Prostate	220	ATP5A1	ENSG00000152234.15	18	0.00451441	0.0857738	19	0.0989223	No	No
Prostate	220	HAUS1	ENSG00000152240.12	18	0.00402453	0.0764661	19	0.090866	No	No
Prostate	220	C18orf25	ENSG00000152242.10	18	0.00182536	0.0346819	19	0.0539511	No	No
Prostate	220	RNF165	ENSG00000141622.13	18	0.0132804	0.252328	19	0.255834	No	No
Prostate	220	ST8SIA5	ENSG00000101638.13	18	0.000122977	0.00221358	18	0.0193858	Yes	No
Prostate	220	RP11-687F6.5	ENSG00000274776.1	18	0.00294704	0.0500996	17	0.0675104	No	No
Prostate	220	PIAS2	ENSG00000078043.15	18	0.00114285	0.0194285	17	0.0398026	Yes	No
Prostate	220	KATNAL2	ENSG00000167216.16	18	0.0024614	0.0443052	18	0.0625475	No	No
Prostate	220	HDHD2	ENSG00000167220.11	18	0.00231772	0.0370835	16	0.0561392	No	No
Prostate	220	IER3IP1	ENSG00000134049.5	18	0.000489972	0.00783955	16	0.0280469	Yes	No
Prostate	220	SMAD2	ENSG00000175387.15	18	0.000386974	0.00696553	18	0.0268986	Yes	No
Prostate	220	ZBTB7C	ENSG00000184828.9	18	0.00366311	0.0769254	21	0.0913027	No	No
Prostate	220	CTIF	ENSG00000134030.13	18	0.00481864	0.10601	22	0.117218	No	No
Prostate	220	SMAD7	ENSG00000101665.8	18	0.00128091	0.0268991	21	0.0470226	Yes	No
Prostate	220	DYM	ENSG00000141627.13	18	0.000928283	0.0241354	26	0.0444564	Yes	No
Prostate	220	C18orf32	ENSG00000177576.11	18	0.000332331	0.00697896	21	0.0269105	Yes	No
Prostate	220	RPL17	ENSG00000265681.7	18	0.000149135	0.00313183	21	0.021101	Yes	No
Prostate	220	LIPG	ENSG00000101670.11	18	0.000780591	0.017173	22	0.0376249	Yes	No
Prostate	220	ACAA2	ENSG00000167315.17	18	0.00020117	0.00422458	21	0.0231081	Yes	No
Prostate	220	MYO5B	ENSG00000167306.19	18	0.00155355	0.0357318	23	0.0549675	No	No
Prostate	220	CFAP53	ENSG00000172361.5	18	0.00269483	0.0538966	20	0.0708191	No	No
Prostate	220	MBD1	ENSG00000141644.17	18	3.2042e-06	6.40841e-05	20	0.00991343	Yes	Yes
Prostate	220	CXXC1	ENSG00000154832.14	18	0.00219227	0.0438454	20	0.0621124	No	No
Prostate	220	SKA1	ENSG00000154839.9	18	0.000290482	0.00580964	20	0.0253747	Yes	No
Prostate	220	MAPK4	ENSG00000141639.11	18	0.000772322	0.0162188	21	0.0367449	Yes	No
Prostate	220	MRO	ENSG00000134042.12	18	0.000602087	0.0114396	19	0.0321343	Yes	No
Prostate	220	ME2	ENSG00000082212.12	18	0.00324707	0.0616944	19	0.0778658	No	No
Prostate	220	ELAC1	ENSG00000141642.8	18	0.0079117	0.134499	17	0.143781	No	No
Prostate	220	SMAD4	ENSG00000141646.13	18	0.000770569	0.0138702	18	0.0344822	Yes	No
Prostate	220	MEX3C	ENSG00000176624.10	18	0.00730574	0.124197	17	0.133996	No	No
Prostate	220	DCC	ENSG00000187323.11	18	0.0030703	0.10439	34	0.115725	No	No
Prostate	220	MBD2	ENSG00000134046.11	18	0.00215983	0.0475162	22	0.065424	No	No
Prostate	220	POLI	ENSG00000101751.10	18	0.00172324	0.0361879	21	0.0553285	No	No
Prostate	220	C18orf54	ENSG00000166845.13	18	0.00221626	0.0465414	21	0.0646137	No	No
Prostate	220	RAB27B	ENSG00000041353.9	18	0.0196927	0.374162	19	0.375473	No	No
Prostate	220	RP11-99A1.2	ENSG00000267311.1	18	0.00113633	0.0193177	17	0.039666	Yes	No
Prostate	220	CCDC68	ENSG00000166510.13	18	0.0030497	0.051845	17	0.0691035	No	No
Prostate	220	TCF4	ENSG00000196628.15	18	0.000838156	0.015925	19	0.0364589	Yes	No
Prostate	220	LINC01415	ENSG00000267325.1	18	0.00192257	0.026916	14	0.0470227	Yes	No
Prostate	220	CTD-2008L17.1	ENSG00000267327.1	18	0.00277816	0.0416724	15	0.0603134	No	No
Prostate	220	CTD-2008L17.2	ENSG00000206129.3	18	0.0116701	0.186722	16	0.192908	No	No
Prostate	220	LINC01905	ENSG00000267057.5	18	0.00419066	0.0628599	15	0.0788837	No	No
Prostate	220	TXNL1	ENSG00000091164.12	18	0.00112584	0.0180134	16	0.0384188	Yes	No
Prostate	220	WDR7	ENSG00000091157.13	18	8.1566e-05	0.00171289	21	0.0185398	Yes	No
Prostate	220	BOD1L2	ENSG00000228075.4	18	0.000169446	0.00305003	18	0.0210048	Yes	No
Prostate	220	ONECUT2	ENSG00000119547.5	18	0.00254494	0.0508988	20	0.0681959	No	No
Prostate	220	FECH	ENSG00000066926.10	18	0.000739265	0.0147853	20	0.0353482	Yes	No
Prostate	220	RP11-706P11.2	ENSG00000278703.1	18	0.00712266	0.142453	20	0.151121	No	No
Prostate	220	NARS	ENSG00000134440.11	18	0.00070141	0.0140282	20	0.0346149	Yes	No
Prostate	220	ATP8B1	ENSG00000081923.11	18	0.000160115	0.00352253	22	0.0217274	Yes	No
Prostate	220	NEDD4L	ENSG00000049759.17	18	0.00398313	0.103561	26	0.114974	No	No
Prostate	220	ALPK2	ENSG00000198796.6	18	0.000804944	0.0201236	25	0.0405742	Yes	No
Prostate	220	MALT1	ENSG00000172175.12	18	0.000128672	0.00308813	24	0.0210515	Yes	No
Prostate	220	RP11-108P20.2	ENSG00000267501.1	18	6.27655e-05	0.00144361	23	0.0176907	Yes	No
Prostate	220	LINC01926	ENSG00000267593.1	18	0.000161346	0.00387232	24	0.022385	Yes	No
Prostate	220	ZNF532	ENSG00000074657.13	18	0.000483846	0.0116123	24	0.0323598	Yes	No
Prostate	220	SEC11C	ENSG00000166562.8	18	0.00736323	0.169354	23	0.176557	No	No
Prostate	220	GRP	ENSG00000134443.9	18	0.000119254	0.00274283	23	0.0204737	Yes	No
Prostate	220	LMAN1	ENSG00000074695.5	18	0.000801408	0.017631	22	0.0380492	Yes	No
Prostate	220	CCBE1	ENSG00000183287.13	18	9.96922e-05	0.0024923	25	0.0199332	Yes	No
Prostate	220	RP11-2N1.3	ENSG00000273664.1	18	0.000916327	0.0201592	22	0.0405854	Yes	No
Prostate	220	PMAIP1	ENSG00000141682.11	18	0.00218021	0.0457843	21	0.0639053	No	No
Prostate	220	CDH20	ENSG00000101542.9	18	0.00239582	0.0503122	21	0.067705	No	No
Prostate	220	RP11-879F14.2	ENSG00000267279.1	18	0.000412843	0.00825687	20	0.0285711	Yes	No
Prostate	220	RNF152	ENSG00000176641.10	18	0.0030224	0.0574256	19	0.0740405	No	No
Prostate	220	PIGN	ENSG00000197563.10	18	0.000216039	0.00453683	21	0.0236243	Yes	No
Prostate	220	KIAA1468	ENSG00000134444.13	18	0.00390759	0.0820594	21	0.0957604	No	No
Prostate	220	TNFRSF11A	ENSG00000141655.16	18	0.00275742	0.0551485	20	0.0719213	No	No
Prostate	220	ZCCHC2	ENSG00000141664.9	18	0.00024289	0.0051007	21	0.0242538	Yes	No
Prostate	220	PHLPP1	ENSG00000081913.13	18	0.00201148	0.0462641	23	0.0643216	No	No
Prostate	220	BCL2	ENSG00000171791.12	18	0.00083753	0.0167506	20	0.0372128	Yes	No
Prostate	220	KDSR	ENSG00000119537.15	18	0.000804088	0.0144736	18	0.0350553	Yes	No
Prostate	220	VPS4B	ENSG00000119541.9	18	1.5791e-05	0.000284237	18	0.0137099	Yes	No
Prostate	220	SERPINB5	ENSG00000206075.13	18	0.00107432	0.0193377	18	0.0396775	Yes	No
Prostate	220	SERPINB13	ENSG00000197641.11	18	2.75825e-05	0.000496486	18	0.0149763	Yes	No
Prostate	220	SERPINB4	ENSG00000206073.10	18	0.00057252	0.0103054	18	0.0308169	Yes	No
Prostate	220	SERPINB11	ENSG00000206072.12	18	0.00358787	0.0681696	19	0.0833881	No	No
Prostate	220	SERPINB3	ENSG00000057149.15	18	0.00530914	0.0955645	18	0.107665	No	No
Prostate	220	SERPINB7	ENSG00000166396.12	18	0.000692624	0.0138525	20	0.0344652	Yes	No
Prostate	220	SERPINB2	ENSG00000197632.8	18	0.00244673	0.0513814	21	0.0686744	No	No
Prostate	220	HMSD	ENSG00000221887.5	18	0.000235258	0.00494042	21	0.0241279	Yes	No
Prostate	220	SERPINB8	ENSG00000166401.14	18	0.000889033	0.0186697	21	0.0389893	Yes	No
Prostate	220	LINC01916	ENSG00000264232.1	18	0.0028601	0.060062	21	0.0763819	No	No
Prostate	220	CDH7	ENSG00000081138.13	18	0.000883538	0.0176708	20	0.038073	Yes	No
Prostate	220	CDH19	ENSG00000071991.8	18	0.00101339	0.0212811	21	0.0417385	Yes	No
Prostate	220	CTD-2541J13.1	ENSG00000260578.1	18	0.000145145	0.00319318	22	0.0212047	Yes	No
Prostate	220	DSEL	ENSG00000171451.13	18	0.000130783	0.00300801	23	0.0209182	Yes	No
Prostate	220	TMX3	ENSG00000166479.9	18	0.000777626	0.0178854	23	0.0382952	Yes	No
Prostate	220	CCDC102B	ENSG00000150636.17	18	0.00223938	0.0559844	25	0.0727181	No	No
Prostate	220	RP11-674P19.2	ENSG00000264705.1	18	0.000136199	0.00245159	18	0.0198596	Yes	No
Prostate	220	DOK6	ENSG00000206052.10	18	0.00473946	0.0995286	21	0.111189	No	No
Prostate	220	CD226	ENSG00000150637.8	18	0.0139254	0.264582	19	0.267713	No	No
Prostate	220	RTTN	ENSG00000176225.13	18	0.000192358	0.00384716	20	0.0223661	Yes	No
Prostate	220	SOCS6	ENSG00000170677.5	18	0.00148431	0.028202	19	0.0481931	Yes	No
Prostate	220	LINC01909	ENSG00000266258.1	18	0.00267544	0.0508334	19	0.0681523	No	No
Prostate	220	CBLN2	ENSG00000141668.9	18	0.00243523	0.0633161	26	0.0792877	No	No
Prostate	220	FBXO15	ENSG00000141665.11	18	0.00159792	0.0351541	22	0.0544021	No	No
Prostate	220	TIMM21	ENSG00000075336.11	18	0.00236856	0.0521083	22	0.0693468	No	No
Prostate	220	CYB5A	ENSG00000166347.18	18	4.88318e-05	0.0010743	22	0.0168549	Yes	No
Prostate	220	FAM69C	ENSG00000187773.8	18	0.000280147	0.00588308	21	0.0254893	Yes	No
Prostate	220	CNDP2	ENSG00000133313.14	18	0.000840787	0.0176565	21	0.0380627	Yes	No
Prostate	220	CNDP1	ENSG00000150656.14	18	0.00117887	0.0247564	21	0.0449919	Yes	No
Prostate	220	LINC00909	ENSG00000264247.1	18	0.00361803	0.0723605	20	0.0871767	No	No
Prostate	220	ZNF407	ENSG00000215421.9	18	0.000331276	0.00861317	26	0.0289265	Yes	No
Prostate	220	RP11-405M12.4	ENSG00000273669.1	18	3.70059e-05	0.000740118	20	0.0160926	Yes	No
Prostate	220	ZADH2	ENSG00000180011.6	18	3.74292e-05	0.000786012	21	0.0161895	Yes	No
Prostate	220	TSHZ1	ENSG00000179981.9	18	0.00126985	0.0266669	21	0.0467911	Yes	No
Prostate	220	ZNF516	ENSG00000101493.10	18	0.00916062	0.256497	28	0.259894	No	No
Prostate	220	C18orf65	ENSG00000275763.3	18	7.27713e-05	0.00189205	26	0.0187804	Yes	No
Prostate	220	LINC00908	ENSG00000263812.5	18	0.000428407	0.0119954	28	0.0327553	Yes	No
Prostate	220	LINC00683	ENSG00000266256.1	18	0.000249005	0.00672312	27	0.0266555	Yes	No
Prostate	220	RP11-162A12.2	ENSG00000264278.1	18	0.00019494	0.00565325	29	0.0251644	Yes	No
Prostate	220	RP11-162A12.4	ENSG00000278107.1	18	6.68611e-06	0.000187211	28	0.0124715	Yes	No
Prostate	220	ZNF236	ENSG00000130856.15	18	0.000399614	0.0119884	30	0.0327507	Yes	No
Prostate	220	MBP	ENSG00000197971.14	18	4.18379e-05	0.00125514	30	0.0173346	Yes	No
Prostate	220	GALR1	ENSG00000166573.5	18	0.000401673	0.0116485	29	0.0324055	Yes	No
Prostate	220	LINC01896	ENSG00000263146.2	18	0.000635105	0.0165127	26	0.0369975	Yes	No
Prostate	220	SALL3	ENSG00000256463.8	18	0.00028774	0.00748124	26	0.027604	Yes	No
Prostate	220	ATP9B	ENSG00000166377.19	18	0.00298845	0.0836767	28	0.0971556	No	No
Prostate	220	NFATC1	ENSG00000131196.17	18	6.54188e-05	0.00150463	23	0.0177857	Yes	No
Prostate	220	RP11-567M16.6	ENSG00000274828.1	18	0.00106901	0.0203111	19	0.0407538	Yes	No
Prostate	220	CTDP1	ENSG00000060069.16	18	0.00138921	0.026395	19	0.0465351	Yes	No
Prostate	220	KCNG2	ENSG00000178342.4	18	0.00141651	0.0226642	16	0.0431047	Yes	No
Prostate	220	RP11-248M19.1	ENSG00000278075.1	18	0.000797776	0.0127644	16	0.033412	Yes	No
Prostate	220	PQLC1	ENSG00000122490.18	18	0.00407524	0.0652039	16	0.0808841	No	No
Prostate	220	HSBP1L1	ENSG00000226742.3	18	0.00317428	0.0476142	15	0.0655151	No	No
Prostate	220	TXNL4A	ENSG00000141759.14	18	0.000629893	0.0094484	15	0.029818	Yes	No
Prostate	220	RBFA	ENSG00000101546.12	18	0.000378677	0.00568016	15	0.0251794	Yes	No
Prostate	220	RBFADN	ENSG00000261126.7	18	0.0211452	0.296033	14	0.298306	No	No
Prostate	220	RP11-795F19.5	ENSG00000267127.7	18	0.00430211	0.0602295	14	0.0765331	No	No
Prostate	220	ADNP2	ENSG00000101544.8	18	0.00165612	0.0231857	14	0.0435659	Yes	No
Prostate	220	PARD6G	ENSG00000178184.15	18	0.00375442	0.0488075	13	0.0664181	No	No
Prostate	220	CTD-3113P16.11	ENSG00000282393.1	19	0.000226425	0.00339638	15	0.0215588	Yes	No
Prostate	220	PLPP2	ENSG00000141934.9	19	0.00400823	0.0601234	15	0.076431	No	No
Prostate	220	MIER2	ENSG00000105556.11	19	0.000429858	0.00644787	15	0.0262238	Yes	No
Prostate	220	THEG	ENSG00000105549.10	19	0.000162642	0.00260227	16	0.0201867	Yes	No
Prostate	220	C2CD4C	ENSG00000183186.7	19	0.0016577	0.0265232	16	0.046642	Yes	No
Prostate	220	SHC2	ENSG00000129946.10	19	0.00127065	0.0203304	16	0.0407607	Yes	No
Prostate	220	ODF3L2	ENSG00000181781.9	19	0.0019782	0.0316512	16	0.0514163	No	No
Prostate	220	MADCAM1	ENSG00000099866.14	19	0.0011249	0.0191232	17	0.0394681	Yes	No
Prostate	220	TPGS1	ENSG00000141933.9	19	0.000883113	0.0150129	17	0.0356086	Yes	No
Prostate	220	CDC34	ENSG00000099804.8	19	0.000560996	0.00953694	17	0.0299309	Yes	No
Prostate	220	GZMM	ENSG00000197540.7	19	0.000837085	0.0142304	17	0.0348234	Yes	No
Prostate	220	BSG	ENSG00000172270.18	19	5.60701e-05	0.000953192	17	0.0165595	Yes	No
Prostate	220	HCN2	ENSG00000099822.2	19	2.65419e-05	0.000451212	17	0.0149011	Yes	No
Prostate	220	POLRMT	ENSG00000099821.13	19	0.000911623	0.0164092	18	0.0369056	Yes	No
Prostate	220	AC004449.6	ENSG00000261204.1	19	0.00116551	0.0209792	18	0.0414272	Yes	No
Prostate	220	FGF22	ENSG00000070388.11	19	0.000894786	0.0161061	18	0.0366735	Yes	No
Prostate	220	RNF126	ENSG00000070423.17	19	5.59476e-06	0.000100706	18	0.0111525	Yes	No
Prostate	220	AC004156.3	ENSG00000267666.2	19	0.0104772	0.188589	18	0.194655	No	No
Prostate	220	FSTL3	ENSG00000070404.9	19	0.00116159	0.0209086	18	0.0413562	Yes	No
Prostate	220	PRSS57	ENSG00000185198.11	19	0.00117647	0.0211765	18	0.0416283	Yes	No
Prostate	220	PALM	ENSG00000099864.17	19	0.000103699	0.00197027	19	0.0188663	Yes	No
Prostate	220	MISP	ENSG00000099812.8	19	0.00183917	0.0349441	19	0.054187	No	No
Prostate	220	AC006273.4	ENSG00000272473.1	19	1.49293e-05	0.000283657	19	0.0137099	Yes	No
Prostate	220	LINC01836	ENSG00000267530.2	19	0.000977299	0.0185687	19	0.0389487	Yes	No
Prostate	220	PTBP1	ENSG00000011304.19	19	9.01463e-05	0.00180293	20	0.0186362	Yes	No
Prostate	220	PLPPR3	ENSG00000129951.18	19	0.000138421	0.00276842	20	0.020517	Yes	No
Prostate	220	AZU1	ENSG00000172232.9	19	0.000143542	0.00287084	20	0.0207438	Yes	No
Prostate	220	PRTN3	ENSG00000196415.9	19	0.000256381	0.00512762	20	0.0242814	Yes	No
Prostate	220	ELANE	ENSG00000197561.6	19	0.000116145	0.0023229	20	0.0196159	Yes	No
Prostate	220	CFD	ENSG00000197766.7	19	3.03669e-05	0.000607339	20	0.0155339	Yes	No
Prostate	220	MED16	ENSG00000175221.14	19	2.48378e-05	0.000496755	20	0.0149763	Yes	No
Prostate	220	R3HDM4	ENSG00000198858.9	19	0.000529963	0.0105993	20	0.0310952	Yes	No
Prostate	220	ARID3A	ENSG00000116017.10	19	0.000507623	0.0106601	21	0.0311624	Yes	No
Prostate	220	WDR18	ENSG00000065268.10	19	0.000350448	0.00735942	21	0.0274222	Yes	No
Prostate	220	GRIN3B	ENSG00000116032.5	19	7.82063e-05	0.00172054	22	0.0185398	Yes	No
Prostate	220	TMEM259	ENSG00000182087.12	19	4.71882e-05	0.00103814	22	0.0166694	Yes	No
Prostate	220	CNN2	ENSG00000064666.14	19	0.000202834	0.00446236	22	0.0235373	Yes	No
Prostate	220	ABCA7	ENSG00000064687.12	19	0.000154685	0.00340307	22	0.021573	Yes	No
Prostate	220	ARHGAP45	ENSG00000180448.10	19	0.000524908	0.011548	22	0.0322985	Yes	No
Prostate	220	POLR2E	ENSG00000099817.11	19	2.29992e-05	0.000505983	22	0.0149763	Yes	No
Prostate	220	GPX4	ENSG00000167468.16	19	0.00125878	0.0276932	22	0.0476615	Yes	No
Prostate	220	SBNO2	ENSG00000064932.15	19	0.00165875	0.0381514	23	0.0570065	No	No
Prostate	220	STK11	ENSG00000118046.14	19	1.10007e-05	0.000253015	23	0.0132092	Yes	No
Prostate	220	CBARP	ENSG00000099625.12	19	0.00249046	0.0572807	23	0.0739546	No	No
Prostate	220	ATP5D	ENSG00000099624.7	19	0.000512072	0.0117776	23	0.0325681	Yes	No
Prostate	220	MIDN	ENSG00000167470.12	19	0.0084581	0.202994	24	0.208443	No	No
Prostate	220	CIRBP	ENSG00000099622.13	19	8.14811e-05	0.00195555	24	0.0188081	Yes	No
Prostate	220	C19orf24	ENSG00000228300.13	19	0.000273321	0.00655971	24	0.0263843	Yes	No
Prostate	220	AC005330.2	ENSG00000267372.2	19	5.6257e-05	0.00129391	23	0.0174544	Yes	No
Prostate	220	MUM1	ENSG00000160953.15	19	0.000991387	0.0237933	24	0.0441013	Yes	No
Prostate	220	NDUFS7	ENSG00000115286.19	19	3.05287e-05	0.000732688	24	0.0160759	Yes	No
Prostate	220	GAMT	ENSG00000130005.12	19	0.000975762	0.0234183	24	0.0437464	Yes	No
Prostate	220	DAZAP1	ENSG00000071626.16	19	9.45882e-05	0.00227012	24	0.0195168	Yes	No
Prostate	220	RPS15	ENSG00000115268.9	19	0.000107865	0.00258875	24	0.020142	Yes	No
Prostate	220	CTB-25B13.5	ENSG00000268798.1	19	0.00016165	0.00387961	24	0.022385	Yes	No
Prostate	220	APC2	ENSG00000115266.11	19	0.00195939	0.0470253	24	0.064999	No	No
Prostate	220	C19orf25	ENSG00000119559.15	19	4.09327e-05	0.000982384	24	0.0165595	Yes	No
Prostate	220	PCSK4	ENSG00000115257.15	19	0.00119191	0.0286058	24	0.0486403	Yes	No
Prostate	220	REEP6	ENSG00000115255.10	19	0.000140155	0.00336372	24	0.0214857	Yes	No
Prostate	220	ADAMTSL5	ENSG00000185761.10	19	0.000551926	0.0132462	24	0.0338389	Yes	No
Prostate	220	PLK5	ENSG00000185988.11	19	4.74468e-05	0.00113872	24	0.0170164	Yes	No
Prostate	220	MEX3D	ENSG00000181588.16	19	0.000276983	0.0066476	24	0.0265759	Yes	No
Prostate	220	MBD3	ENSG00000071655.17	19	0.000713286	0.0171189	24	0.0375499	Yes	No
Prostate	220	UQCR11	ENSG00000127540.11	19	0.000293227	0.00703745	24	0.0270288	Yes	No
Prostate	220	TCF3	ENSG00000071564.14	19	0.00015506	0.00372143	24	0.0221168	Yes	No
Prostate	220	ATP8B3	ENSG00000130270.16	19	1.21548e-05	0.00027956	23	0.0136219	Yes	No
Prostate	220	REXO1	ENSG00000079313.13	19	0.000265702	0.00611114	23	0.0257377	Yes	No
Prostate	220	KLF16	ENSG00000129911.8	19	0.00101039	0.0222285	22	0.0427102	Yes	No
Prostate	220	CTB-31O20.2	ENSG00000261526.2	19	0.000533043	0.0117269	22	0.0325015	Yes	No
Prostate	220	ABHD17A	ENSG00000129968.15	19	1.01119e-05	0.000222461	22	0.0128653	Yes	No
Prostate	220	SCAMP4	ENSG00000227500.9	19	0.00253084	0.0582092	23	0.0747653	No	No
Prostate	220	ADAT3	ENSG00000213638.5	19	3.04872e-05	0.000670718	22	0.0157968	Yes	No
Prostate	220	CSNK1G2	ENSG00000133275.15	19	0.000264343	0.00607988	23	0.0257078	Yes	No
Prostate	220	BTBD2	ENSG00000133243.8	19	6.53739e-05	0.0015036	23	0.0177857	Yes	No
Prostate	220	MKNK2	ENSG00000099875.14	19	3.86726e-06	8.50797e-05	22	0.0105093	Yes	No
Prostate	220	MOB3A	ENSG00000172081.13	19	9.77131e-05	0.00214969	22	0.0193113	Yes	No
Prostate	220	IZUMO4	ENSG00000099840.13	19	0.000896864	0.019731	22	0.0401785	Yes	No
Prostate	220	AP3D1	ENSG00000065000.15	19	0.000123976	0.00285145	23	0.0207438	Yes	No
Prostate	220	DOT1L	ENSG00000104885.17	19	0.000238865	0.00549389	23	0.02484	Yes	No
Prostate	220	PLEKHJ1	ENSG00000104886.11	19	0.000113728	0.00261574	23	0.0202063	Yes	No
Prostate	220	SF3A2	ENSG00000104897.9	19	9.38996e-05	0.00215969	23	0.0193137	Yes	No
Prostate	220	AMH	ENSG00000104899.7	19	0.00149035	0.0342781	23	0.0535744	No	No
Prostate	220	JSRP1	ENSG00000167476.10	19	0.000286091	0.0065801	23	0.0264291	Yes	No
Prostate	220	OAZ1	ENSG00000104904.12	19	0.000171469	0.00394378	23	0.0224702	Yes	No
Prostate	220	C19orf35	ENSG00000188305.5	19	0.000687924	0.0158223	23	0.0363989	Yes	No
Prostate	220	LINGO3	ENSG00000220008.3	19	0.000591309	0.0136001	23	0.0341763	Yes	No
Prostate	220	LSM7	ENSG00000130332.14	19	0.000181942	0.00418467	23	0.0230358	Yes	No
Prostate	220	SPPL2B	ENSG00000005206.16	19	0.000969554	0.0232693	24	0.0436431	Yes	No
Prostate	220	TMPRSS9	ENSG00000178297.12	19	0.000150284	0.00360681	24	0.0219304	Yes	No
Prostate	220	TIMM13	ENSG00000099800.7	19	0.000127952	0.00307084	24	0.0210459	Yes	No
Prostate	220	LMNB2	ENSG00000176619.12	19	0.000490051	0.0117612	24	0.0325583	Yes	No
Prostate	220	GADD45B	ENSG00000099860.8	19	0.00231855	0.0556452	24	0.072392	No	No
Prostate	220	GNG7	ENSG00000176533.12	19	0.00304964	0.0792907	26	0.0933782	No	No
Prostate	220	DIRAS1	ENSG00000176490.4	19	0.000690276	0.0165666	24	0.0370436	Yes	No
Prostate	220	SLC39A3	ENSG00000141873.10	19	0.00160271	0.0384651	24	0.0572912	No	No
Prostate	220	SGTA	ENSG00000104969.9	19	0.000184214	0.00442115	24	0.0234477	Yes	No
Prostate	220	THOP1	ENSG00000172009.14	19	4.94051e-05	0.00118572	24	0.0170433	Yes	No
Prostate	220	ZNF554	ENSG00000172006.11	19	0.000334056	0.00801734	24	0.0282317	Yes	No
Prostate	220	ZNF555	ENSG00000186300.11	19	0.0025197	0.0604728	24	0.0767256	No	No
Prostate	220	ZNF57	ENSG00000171970.12	19	0.00131852	0.0316445	24	0.0514163	No	No
Prostate	220	ZNF77	ENSG00000175691.8	19	0.00110194	0.0264465	24	0.0465742	Yes	No
Prostate	220	TLE6	ENSG00000104953.19	19	0.00343606	0.0824655	24	0.0961098	No	No
Prostate	220	TLE2	ENSG00000065717.14	19	0.000222175	0.0053322	24	0.0245371	Yes	No
Prostate	220	AES	ENSG00000104964.14	19	0.000665933	0.0159824	24	0.036537	Yes	No
Prostate	220	GNA11	ENSG00000088256.8	19	0.00147353	0.0353647	24	0.0546178	No	No
Prostate	220	GNA15	ENSG00000060558.3	19	0.00161228	0.0386946	24	0.0575038	No	No
Prostate	220	S1PR4	ENSG00000125910.5	19	0.000972168	0.023332	24	0.0436729	Yes	No
Prostate	220	NCLN	ENSG00000125912.10	19	0.000876657	0.0210398	24	0.041451	Yes	No
Prostate	220	CELF5	ENSG00000161082.12	19	0.00304046	0.0760114	25	0.0904565	No	No
Prostate	220	NFIC	ENSG00000141905.17	19	0.0010337	0.0258425	25	0.045984	Yes	No
Prostate	220	SMIM24	ENSG00000095932.6	19	0.000279578	0.00643028	23	0.0262238	Yes	No
Prostate	220	DOHH	ENSG00000129932.7	19	0.00016209	0.00372807	23	0.0221301	Yes	No
Prostate	220	FZR1	ENSG00000105325.13	19	1.20566e-05	0.000277301	23	0.0136219	Yes	No
Prostate	220	MFSD12	ENSG00000161091.12	19	0.000156395	0.00359708	23	0.0219304	Yes	No
Prostate	220	C19orf71	ENSG00000183397.5	19	7.4237e-05	0.00170745	23	0.0185398	Yes	No
Prostate	220	HMG20B	ENSG00000064961.18	19	0.000485586	0.0106829	22	0.0311943	Yes	No
Prostate	220	GIPC3	ENSG00000179855.5	19	0.00122635	0.0269796	22	0.0470945	Yes	No
Prostate	220	TBXA2R	ENSG00000006638.11	19	0.000237429	0.00522345	22	0.0243878	Yes	No
Prostate	220	CACTIN	ENSG00000105298.13	19	0.000492893	0.0108436	22	0.0314123	Yes	No
Prostate	220	PIP5K1C	ENSG00000186111.9	19	0.000369669	0.00850239	23	0.0288124	Yes	No
Prostate	220	TJP3	ENSG00000105289.14	19	8.26553e-05	0.00181842	22	0.0186362	Yes	No
Prostate	220	APBA3	ENSG00000011132.11	19	3.20064e-06	7.04141e-05	22	0.00992717	Yes	Yes
Prostate	220	MRPL54	ENSG00000183617.4	19	0.00251376	0.0553028	22	0.0720705	No	No
Prostate	220	MATK	ENSG00000007264.14	19	0.000478584	0.0105288	22	0.0310435	Yes	No
Prostate	220	ZFR2	ENSG00000105278.10	19	0.000706483	0.0162491	23	0.0367587	Yes	No
Prostate	220	ATCAY	ENSG00000167654.17	19	0.000420173	0.00966399	23	0.0301073	Yes	No
Prostate	220	NMRK2	ENSG00000077009.13	19	4.36306e-07	9.59872e-06	22	0.00620619	Yes	Yes
Prostate	220	DAPK3	ENSG00000167657.13	19	1.0651e-05	0.000234321	22	0.0130893	Yes	No
Prostate	220	EEF2	ENSG00000167658.15	19	0.0010304	0.0226688	22	0.0431047	Yes	No
Prostate	220	PIAS4	ENSG00000105229.6	19	0.000208004	0.0047841	23	0.0239928	Yes	No
Prostate	220	ZBTB7A	ENSG00000178951.8	19	0.00037467	0.00824273	22	0.0285677	Yes	No
Prostate	220	MAP2K2	ENSG00000126934.13	19	9.96086e-05	0.00219139	22	0.0193419	Yes	No
Prostate	220	CREB3L3	ENSG00000060566.13	19	0.00093486	0.0205669	22	0.0410058	Yes	No
Prostate	220	SIRT6	ENSG00000077463.14	19	0.00198956	0.0417808	21	0.0603702	No	No
Prostate	220	ANKRD24	ENSG00000089847.12	19	0.000370728	0.00815602	22	0.0284969	Yes	No
Prostate	220	EBI3	ENSG00000105246.5	19	4.21356e-05	0.000884848	21	0.0164643	Yes	No
Prostate	220	CCDC94	ENSG00000105248.15	19	0.000229205	0.0048133	21	0.0239932	Yes	No
Prostate	220	TMIGD2	ENSG00000167664.8	19	0.000940912	0.0197592	21	0.0402011	Yes	No
Prostate	220	FSD1	ENSG00000105255.10	19	0.0023697	0.0497636	21	0.0672302	No	No
Prostate	220	STAP2	ENSG00000178078.11	19	0.000372214	0.00781649	21	0.0280402	Yes	No
Prostate	220	MPND	ENSG00000008382.15	19	1.87043e-06	3.9279e-05	21	0.0088373	Yes	Yes
Prostate	220	SH3GL1	ENSG00000141985.9	19	0.000379475	0.00834846	22	0.0286539	Yes	No
Prostate	220	CHAF1A	ENSG00000167670.15	19	0.000132124	0.00290673	22	0.0207438	Yes	No
Prostate	220	UBXN6	ENSG00000167671.11	19	0.000154154	0.00323724	21	0.0212666	Yes	No
Prostate	220	CTB-50L17.16	ENSG00000267011.5	19	0.00195452	0.0410449	21	0.0597112	No	No
Prostate	220	CTB-50L17.10	ENSG00000167674.14	19	0.00211287	0.046483	22	0.0645421	No	No
Prostate	220	PLIN4	ENSG00000167676.4	19	4.75685e-06	0.000104651	22	0.011174	Yes	No
Prostate	220	PLIN5	ENSG00000214456.8	19	0.00180335	0.0396736	22	0.0584235	No	No
Prostate	220	LRG1	ENSG00000171236.9	19	6.64804e-05	0.00146257	22	0.0177186	Yes	No
Prostate	220	SEMA6B	ENSG00000167680.15	19	0.0020597	0.0453133	22	0.0634071	No	No
Prostate	220	TNFAIP8L1	ENSG00000185361.8	19	0.000538056	0.0112992	21	0.0319293	Yes	No
Prostate	220	MYDGF	ENSG00000074842.7	19	0.00204006	0.0428412	21	0.061254	No	No
Prostate	220	DPP9	ENSG00000142002.16	19	0.000828806	0.0174049	21	0.0378644	Yes	No
Prostate	220	MIR7-3HG	ENSG00000176840.11	19	0.000820795	0.0172367	21	0.0376967	Yes	No
Prostate	220	AC005523.3	ENSG00000268536.1	19	4.40721e-05	0.000925515	21	0.0165595	Yes	No
Prostate	220	FEM1A	ENSG00000141965.4	19	0.000145271	0.00305069	21	0.0210048	Yes	No
Prostate	220	TICAM1	ENSG00000127666.9	19	9.35915e-05	0.00196542	21	0.0188455	Yes	No
Prostate	220	PLIN3	ENSG00000105355.8	19	0.000849602	0.0178417	21	0.0382474	Yes	No
Prostate	220	ARRDC5	ENSG00000205784.2	19	0.00215577	0.0452711	21	0.0633749	No	No
Prostate	220	UHRF1	ENSG00000276043.4	19	0.00787173	0.165306	21	0.172766	No	No
Prostate	220	KDM4B	ENSG00000127663.14	19	0.00360428	0.0792942	22	0.0933782	No	No
Prostate	220	PTPRS	ENSG00000105426.16	19	0.000920012	0.0202403	22	0.0406677	Yes	No
Prostate	220	TINCR	ENSG00000223573.6	19	9.50513e-05	0.00199608	21	0.0188946	Yes	No
Prostate	220	SAFB2	ENSG00000130254.11	19	0.000238636	0.00501135	21	0.0241482	Yes	No
Prostate	220	SAFB	ENSG00000160633.12	19	0.000528701	0.0116314	22	0.0323752	Yes	No
Prostate	220	RPL36	ENSG00000130255.12	19	0.000299779	0.00629537	21	0.0260399	Yes	No
Prostate	220	C19orf70	ENSG00000174917.8	19	0.00220121	0.0462255	21	0.0642932	No	No
Prostate	220	HSD11B1L	ENSG00000167733.13	19	0.000776895	0.0163148	21	0.0368042	Yes	No
Prostate	220	LONP1	ENSG00000196365.11	19	0.000132121	0.00290667	22	0.0207438	Yes	No
Prostate	220	CATSPERD	ENSG00000174898.15	19	0.000236621	0.00520566	22	0.0243724	Yes	No
Prostate	220	PRR22	ENSG00000212123.3	19	0.000624549	0.0131155	21	0.0337277	Yes	No
Prostate	220	DUS3L	ENSG00000141994.15	19	0.00132231	0.0290909	22	0.0491015	Yes	No
Prostate	220	NRTN	ENSG00000171119.2	19	0.00117708	0.0247187	21	0.0449862	Yes	No
Prostate	220	FUT6	ENSG00000156413.13	19	0.000956297	0.0200822	21	0.0405392	Yes	No
Prostate	220	FUT3	ENSG00000171124.12	19	0.0018003	0.0378063	21	0.0567382	No	No
Prostate	220	NDUFA11	ENSG00000174886.12	19	0.00463116	0.0972543	21	0.10921	No	No
Prostate	220	VMAC	ENSG00000187650.3	19	8.81117e-05	0.00185035	21	0.0186362	Yes	No
Prostate	220	CAPS	ENSG00000105519.15	19	2.17992e-05	0.000457782	21	0.0149673	Yes	No
Prostate	220	RANBP3	ENSG00000031823.14	19	0.000974025	0.0224026	23	0.0428579	Yes	No
Prostate	220	RFX2	ENSG00000087903.12	19	7.70466e-05	0.00184912	24	0.0186362	Yes	No
Prostate	220	ACSBG2	ENSG00000130377.13	19	0.000154823	0.00356092	23	0.0218287	Yes	No
Prostate	220	MLLT1	ENSG00000130382.8	19	0.00370669	0.0852539	23	0.0984683	No	No
Prostate	220	ACER1	ENSG00000167769.4	19	0.00169231	0.038923	23	0.0577013	No	No
Prostate	220	CLPP	ENSG00000125656.8	19	6.0574e-05	0.00133263	22	0.0175093	Yes	No
Prostate	220	ALKBH7	ENSG00000125652.7	19	0.000242348	0.00533166	22	0.0245371	Yes	No
Prostate	220	PSPN	ENSG00000125650.4	19	0.00119419	0.0262721	22	0.0464141	Yes	No
Prostate	220	GTF2F1	ENSG00000125651.13	19	0.000757796	0.0166715	22	0.0371419	Yes	No
Prostate	220	KHSRP	ENSG00000088247.17	19	0.000491587	0.0108149	22	0.0313773	Yes	No
Prostate	220	SLC25A41	ENSG00000181240.13	19	1.99771e-05	0.000439497	22	0.0147521	Yes	No
Prostate	220	SLC25A23	ENSG00000125648.14	19	0.000153409	0.0035284	23	0.0217398	Yes	No
Prostate	220	CRB3	ENSG00000130545.15	19	0.0003298	0.00725561	22	0.0272748	Yes	No
Prostate	220	DENND1C	ENSG00000205744.9	19	0.000924608	0.021266	23	0.0417245	Yes	No
Prostate	220	TUBB4A	ENSG00000104833.11	19	0.000249612	0.00549146	22	0.02484	Yes	No
Prostate	220	TNFSF9	ENSG00000125657.4	19	3.68963e-08	8.11718e-07	22	0.00367012	Yes	Yes
Prostate	220	CD70	ENSG00000125726.10	19	0.00295677	0.0680057	23	0.0832543	No	No
Prostate	220	TNFSF14	ENSG00000125735.10	19	0.00293056	0.067403	23	0.0827712	No	No
Prostate	220	C3	ENSG00000125730.16	19	3.02939e-05	0.000727055	24	0.0160547	Yes	No
Prostate	220	GPR108	ENSG00000125734.15	19	0.000143873	0.00345295	24	0.0216296	Yes	No
Prostate	220	TRIP10	ENSG00000125733.17	19	0.000177801	0.00426722	24	0.0232033	Yes	No
Prostate	220	SH2D3A	ENSG00000125731.12	19	8.01899e-05	0.00192456	24	0.0188049	Yes	No
Prostate	220	VAV1	ENSG00000141968.7	19	5.20289e-05	0.00130072	25	0.0174587	Yes	No
Prostate	220	ADGRE1	ENSG00000174837.14	19	0.000246619	0.00616548	25	0.0258706	Yes	No
Prostate	220	ZNF557	ENSG00000130544.11	19	0.00235813	0.0589534	25	0.0754033	No	No
Prostate	220	INSR	ENSG00000171105.13	19	0.000746363	0.0208982	28	0.0413525	Yes	No
Prostate	220	CTB-133G6.1	ENSG00000263264.1	19	0.000472538	0.0127585	27	0.0334012	Yes	No
Prostate	220	ARHGEF18	ENSG00000104880.17	19	0.00073121	0.0197427	27	0.0401892	Yes	No
Prostate	220	PEX11G	ENSG00000104883.7	19	0.000515087	0.0133923	26	0.0340005	Yes	No
Prostate	220	C19orf45	ENSG00000198723.10	19	0.00275058	0.0742657	27	0.0889447	No	No
Prostate	220	ZNF358	ENSG00000198816.6	19	5.25268e-05	0.00141822	27	0.017622	Yes	No
Prostate	220	MCOLN1	ENSG00000090674.15	19	0.000107186	0.00289403	27	0.0207438	Yes	No
Prostate	220	PNPLA6	ENSG00000032444.15	19	0.000276346	0.00746133	27	0.0275756	Yes	No
Prostate	220	CAMSAP3	ENSG00000076826.9	19	0.00165736	0.0430914	26	0.0614428	No	No
Prostate	220	XAB2	ENSG00000076924.11	19	0.00308396	0.080183	26	0.094117	No	No
Prostate	220	PET100	ENSG00000229833.9	19	0.000427305	0.0111099	26	0.0317074	Yes	No
Prostate	220	PCP2	ENSG00000174788.9	19	0.00051598	0.0134155	26	0.0340321	Yes	No
Prostate	220	STXBP2	ENSG00000076944.15	19	0.00299344	0.0748361	25	0.0894285	No	No
Prostate	220	RETN	ENSG00000104918.7	19	0.00426509	0.106627	25	0.117799	No	No
Prostate	220	MCEMP1	ENSG00000183019.7	19	0.000809093	0.0202273	25	0.0406461	Yes	No
Prostate	220	TRAPPC5	ENSG00000181029.8	19	0.000405651	0.0101413	25	0.0306561	Yes	No
Prostate	220	FCER2	ENSG00000104921.14	19	0.000547985	0.0136996	25	0.0342695	Yes	No
Prostate	220	CLEC4G	ENSG00000182566.13	19	0.00229174	0.0572935	25	0.0739661	No	No
Prostate	220	CD209	ENSG00000090659.17	19	9.45302e-05	0.00236325	25	0.0197059	Yes	No
Prostate	220	CLEC4M	ENSG00000104938.16	19	0.000283888	0.0070972	25	0.0271024	Yes	No
Prostate	220	EVI5L	ENSG00000142459.8	19	5.83271e-07	1.45818e-05	25	0.00656145	Yes	Yes
Prostate	220	PRR36	ENSG00000183248.11	19	0.00532736	0.133184	25	0.142568	No	No
Prostate	220	LRRC8E	ENSG00000171017.10	19	0.000132474	0.00331186	25	0.021436	Yes	No
Prostate	220	MAP2K7	ENSG00000076984.17	19	1.42969e-05	0.000357423	25	0.0142509	Yes	No
Prostate	220	TGFBR3L	ENSG00000260001.6	19	0.00233266	0.0559839	24	0.0727181	No	No
Prostate	220	SNAPC2	ENSG00000104976.11	19	7.34583e-05	0.001763	24	0.0185739	Yes	No
Prostate	220	CTXN1	ENSG00000178531.5	19	0.00250405	0.0600973	24	0.0764165	No	No
Prostate	220	TIMM44	ENSG00000104980.7	19	0.000250612	0.00601468	24	0.0256228	Yes	No
Prostate	220	ELAVL1	ENSG00000066044.14	19	0.00168025	0.0420062	25	0.0605503	No	No
Prostate	220	CTD-2325M2.1	ENSG00000267939.1	19	0.00123654	0.0296769	24	0.0495901	Yes	No
Prostate	220	CCL25	ENSG00000131142.13	19	0.00219504	0.0526809	24	0.0698416	No	No
Prostate	220	FBN3	ENSG00000142449.12	19	0.00201585	0.052412	26	0.0696112	No	No
Prostate	220	CERS4	ENSG00000090661.11	19	4.90638e-05	0.0012266	25	0.0172189	Yes	No
Prostate	220	CD320	ENSG00000167775.10	19	0.000191317	0.00459161	24	0.0236901	Yes	No
Prostate	220	NDUFA7	ENSG00000267855.5	19	0.000793694	0.0190487	24	0.0393546	Yes	No
Prostate	220	RPS28	ENSG00000233927.4	19	9.63968e-05	0.00231352	24	0.0196069	Yes	No
Prostate	220	KANK3	ENSG00000186994.11	19	3.27948e-05	0.000787076	24	0.0161895	Yes	No
Prostate	220	ANGPTL4	ENSG00000167772.11	19	0.00270851	0.0650041	24	0.0807387	No	No
Prostate	220	RAB11B	ENSG00000185236.11	19	0.000110988	0.00266371	24	0.020332	Yes	No
Prostate	220	MARCH2	ENSG00000099785.10	19	0.000432155	0.0103717	24	0.030876	Yes	No
Prostate	220	HNRNPM	ENSG00000099783.11	19	6.28971e-05	0.00150953	24	0.0177857	Yes	No
Prostate	220	PRAM1	ENSG00000133246.11	19	0.000641734	0.0154016	24	0.0360019	Yes	No
Prostate	220	ZNF414	ENSG00000133250.13	19	0.000216244	0.00518986	24	0.0243724	Yes	No
Prostate	220	MYO1F	ENSG00000142347.16	19	8.30832e-05	0.00207708	25	0.0191207	Yes	No
Prostate	220	ADAMTS10	ENSG00000142303.13	19	0.00109003	0.0261607	24	0.0462931	Yes	No
Prostate	220	ZNF558	ENSG00000167785.8	19	0.00318505	0.070071	22	0.0851084	No	No
Prostate	220	MUC16	ENSG00000181143.15	19	0.00153345	0.0352693	23	0.0545119	No	No
Prostate	220	ZNF317	ENSG00000130803.14	19	0.0042205	0.0928509	22	0.105203	No	No
Prostate	220	OR7D2	ENSG00000188000.3	19	0.00198606	0.0417072	21	0.0603271	No	No
Prostate	220	ZNF699	ENSG00000196110.7	19	0.00194765	0.0409006	21	0.0596077	No	No
Prostate	220	ZNF559	ENSG00000188321.13	19	0.00333675	0.0700718	21	0.0851084	No	No
Prostate	220	ZNF177	ENSG00000188629.11	19	1.07369e-05	0.000225475	21	0.0129916	Yes	No
Prostate	220	ZNF559-ZNF177	ENSG00000270011.6	19	0.00443873	0.0887745	20	0.10151	No	No
Prostate	220	ZNF266	ENSG00000174652.17	19	0.00100486	0.0200972	20	0.0405565	Yes	No
Prostate	220	ZNF560	ENSG00000198028.3	19	0.0034681	0.0728301	21	0.0876141	No	No
Prostate	220	ZNF426	ENSG00000130818.11	19	0.0021254	0.0425081	20	0.0609622	No	No
Prostate	220	CTC-543D15.8	ENSG00000278611.1	19	0.000618844	0.0123769	20	0.0330766	Yes	No
Prostate	220	ZNF121	ENSG00000197961.11	19	0.000187283	0.00393295	21	0.022439	Yes	No
Prostate	220	ZNF561	ENSG00000171469.10	19	0.000185614	0.00389789	21	0.022412	Yes	No
Prostate	220	ZNF562	ENSG00000171466.9	19	0.000587641	0.0123405	21	0.0330513	Yes	No
Prostate	220	CTD-3116E22.8	ENSG00000277587.1	19	0.000340498	0.00680995	20	0.02677	Yes	No
Prostate	220	CTD-3116E22.7	ENSG00000267612.1	19	0.0009956	0.019912	20	0.0403557	Yes	No
Prostate	220	ZNF846	ENSG00000196605.7	19	0.000388696	0.00816261	21	0.028499	Yes	No
Prostate	220	FBXL12	ENSG00000127452.8	19	0.000540161	0.0113434	21	0.0319989	Yes	No
Prostate	220	UBL5	ENSG00000198258.10	19	0.00160241	0.0320483	20	0.0518272	No	No
Prostate	220	CTD-2623N2.11	ENSG00000267289.1	19	0.00465029	0.0930057	20	0.105353	No	No
Prostate	220	PIN1	ENSG00000127445.13	19	0.000599505	0.0119901	20	0.0327507	Yes	No
Prostate	220	OLFM2	ENSG00000105088.8	19	4.70256e-06	9.87537e-05	21	0.0111525	Yes	No
Prostate	220	COL5A3	ENSG00000080573.6	19	2.1324e-05	0.000426479	20	0.0146188	Yes	No
Prostate	220	C19orf66	ENSG00000130813.17	19	0.000444793	0.00845107	19	0.0287604	Yes	No
Prostate	220	ANGPTL6	ENSG00000130812.10	19	0.000241265	0.00458403	19	0.0236575	Yes	No
Prostate	220	PPAN	ENSG00000130810.19	19	0.000170368	0.003237	19	0.0212666	Yes	No
Prostate	220	P2RY11	ENSG00000244165.1	19	0.00973609	0.17525	18	0.18197	No	No
Prostate	220	EIF3G	ENSG00000130811.11	19	0.00115135	0.0218757	19	0.0423292	Yes	No
Prostate	220	DNMT1	ENSG00000130816.14	19	0.00383878	0.0729368	19	0.0877144	No	No
Prostate	220	S1PR2	ENSG00000267534.2	19	0.00235597	0.0447635	19	0.0629454	No	No
Prostate	220	MRPL4	ENSG00000105364.13	19	0.00103168	0.0185702	18	0.0389487	Yes	No
Prostate	220	ICAM1	ENSG00000090339.8	19	0.00036257	0.00688883	19	0.0268311	Yes	No
Prostate	220	ICAM5	ENSG00000105376.4	19	8.1421e-05	0.001547	19	0.0178093	Yes	No
Prostate	220	ZGLP1	ENSG00000220201.7	19	0.0045287	0.0860453	19	0.0991446	No	No
Prostate	220	FDX2	ENSG00000267673.6	19	0.00670176	0.127333	19	0.136981	No	No
Prostate	220	RAVER1	ENSG00000161847.13	19	0.000866812	0.0164694	19	0.0369662	Yes	No
Prostate	220	ICAM3	ENSG00000076662.9	19	0.00224179	0.0425939	19	0.0610325	No	No
Prostate	220	TYK2	ENSG00000105397.13	19	0.000843014	0.0160173	19	0.0365725	Yes	No
Prostate	220	CDC37	ENSG00000105401.8	19	0.000363445	0.00690546	19	0.0268421	Yes	No
Prostate	220	PDE4A	ENSG00000065989.15	19	8.67262e-05	0.0016478	19	0.0183105	Yes	No
Prostate	220	KEAP1	ENSG00000079999.13	19	3.61659e-05	0.000650986	18	0.0156527	Yes	No
Prostate	220	S1PR5	ENSG00000180739.13	19	0.000595081	0.0107115	18	0.0312258	Yes	No
Prostate	220	ATG4D	ENSG00000130734.9	19	0.00276271	0.0497289	18	0.0672024	No	No
Prostate	220	KRI1	ENSG00000129347.19	19	0.000324751	0.00552076	17	0.0248777	Yes	No
Prostate	220	CDKN2D	ENSG00000129355.6	19	0.00156722	0.0266427	17	0.04676	Yes	No
Prostate	220	AP1M2	ENSG00000129354.11	19	0.00475803	0.0808866	17	0.0947252	No	No
Prostate	220	SLC44A2	ENSG00000129353.14	19	0.000700318	0.0126057	18	0.0332584	Yes	No
Prostate	220	ILF3-AS1	ENSG00000267100.1	19	0.00179024	0.0322243	18	0.0519112	No	No
Prostate	220	ILF3	ENSG00000129351.17	19	0.000562251	0.0101205	18	0.0306322	Yes	No
Prostate	220	QTRT1	ENSG00000213339.8	19	0.00010398	0.00176765	17	0.0185739	Yes	No
Prostate	220	DNM2	ENSG00000079805.16	19	0.00866182	0.155913	18	0.163918	No	No
Prostate	220	TMED1	ENSG00000099203.6	19	0.000293567	0.00528421	18	0.0244867	Yes	No
Prostate	220	C19orf38	ENSG00000214212.8	19	0.000626651	0.0112797	18	0.0319195	Yes	No
Prostate	220	CARM1	ENSG00000142453.11	19	0.0030788	0.0554184	18	0.0721858	No	No
Prostate	220	YIPF2	ENSG00000130733.10	19	0.00139117	0.0250411	18	0.0452612	Yes	No
Prostate	220	TIMM29	ENSG00000142444.6	19	2.47869e-05	0.000446164	18	0.0147931	Yes	No
Prostate	220	SMARCA4	ENSG00000127616.17	19	0.000959456	0.0172702	18	0.0377416	Yes	No
Prostate	220	LDLR	ENSG00000130164.13	19	0.00411243	0.0657989	16	0.0814044	No	No
Prostate	220	SPC24	ENSG00000161888.11	19	0.00471249	0.0753998	16	0.0898815	No	No
Prostate	220	KANK2	ENSG00000197256.10	19	0.00402061	0.0643298	16	0.0801799	No	No
Prostate	220	DOCK6	ENSG00000130158.13	19	0.00100912	0.0161459	16	0.0366925	Yes	No
Prostate	220	ANGPTL8	ENSG00000130173.13	19	3.59862e-05	0.000575779	16	0.0154503	Yes	No
Prostate	220	RAB3D	ENSG00000105514.7	19	0.00515396	0.0824634	16	0.0961098	No	No
Prostate	220	TMEM205	ENSG00000105518.13	19	0.00765291	0.122446	16	0.132387	No	No
Prostate	220	CCDC159	ENSG00000183401.11	19	0.00708204	0.113313	16	0.123908	No	No
Prostate	220	PLPPR2	ENSG00000105520.10	19	0.0003594	0.0057504	16	0.0252857	Yes	No
Prostate	220	SWSAP1	ENSG00000173928.2	19	0.011073	0.177167	16	0.183841	No	No
Prostate	220	EPOR	ENSG00000187266.13	19	0.00101335	0.0162136	16	0.0367449	Yes	No
Prostate	220	RGL3	ENSG00000205517.12	19	0.00167519	0.026803	16	0.0469463	Yes	No
Prostate	220	CCDC151	ENSG00000198003.11	19	0.00324379	0.0519006	16	0.0691593	No	No
Prostate	220	PRKCSH	ENSG00000130175.9	19	0.000243541	0.0041402	17	0.0229729	Yes	No
Prostate	220	ELAVL3	ENSG00000196361.9	19	0.000691622	0.0117576	17	0.0325563	Yes	No
Prostate	220	ZNF653	ENSG00000161914.9	19	0.00164793	0.0280148	17	0.0480054	Yes	No
Prostate	220	ECSIT	ENSG00000130159.13	19	0.00163743	0.0278363	17	0.0478036	Yes	No
Prostate	220	CNN1	ENSG00000130176.7	19	0.00171961	0.0292333	17	0.0492056	Yes	No
Prostate	220	ELOF1	ENSG00000130165.10	19	0.000933603	0.0158713	17	0.0364316	Yes	No
Prostate	220	ZNF627	ENSG00000198551.9	19	0.00398241	0.0677009	17	0.0830184	No	No
Prostate	220	ACP5	ENSG00000102575.10	19	0.00248611	0.0422639	17	0.0607688	No	No
Prostate	220	ZNF823	ENSG00000197933.12	19	0.00134673	0.0215478	16	0.041975	Yes	No
Prostate	220	ZNF441	ENSG00000197044.10	19	0.000815176	0.0130428	16	0.0336812	Yes	No
Prostate	220	ZNF491	ENSG00000177599.12	19	0.000120996	0.00193593	16	0.0188081	Yes	No
Prostate	220	ZNF440	ENSG00000171295.12	19	0.00079487	0.0127179	16	0.033353	Yes	No
Prostate	220	CTC-499B15.8	ENSG00000267089.1	19	0.000611303	0.00978084	16	0.0302286	Yes	No
Prostate	220	ZNF439	ENSG00000171291.8	19	0.000131839	0.00210942	16	0.0192476	Yes	No
Prostate	220	ZNF69	ENSG00000198429.9	19	0.00700699	0.112112	16	0.122806	No	No
Prostate	220	ZNF700	ENSG00000196757.7	19	0.00058173	0.00930768	16	0.0296381	Yes	No
Prostate	220	ZNF763	ENSG00000197054.11	19	2.3094e-05	0.000369504	16	0.0143138	Yes	No
Prostate	220	ZNF433	ENSG00000197647.11	19	0.000579323	0.00868984	15	0.0290509	Yes	No
Prostate	220	ZNF878	ENSG00000257446.3	19	0.0104499	0.156749	15	0.164706	No	No
Prostate	220	ZNF844	ENSG00000223547.9	19	0.00210879	0.0316319	15	0.0514163	No	No
Prostate	220	ZNF788	ENSG00000214189.8	19	0.000492672	0.00739008	15	0.0274568	Yes	No
Prostate	220	ZNF20	ENSG00000132010.15	19	0.00558594	0.0837891	15	0.0972505	No	No
Prostate	220	ZNF625	ENSG00000257591.5	19	0.00351942	0.0492719	14	0.0667877	No	No
Prostate	220	ZNF136	ENSG00000196646.11	19	0.0021113	0.0295581	14	0.0495026	Yes	No
Prostate	220	ZNF44	ENSG00000197857.13	19	0.00343571	0.0481	14	0.0658954	No	No
Prostate	220	ZNF563	ENSG00000188868.13	19	0.000662824	0.00927954	14	0.0296096	Yes	No
Prostate	220	ZNF442	ENSG00000198342.9	19	0.00505696	0.0707974	14	0.0857033	No	No
Prostate	220	ZNF799	ENSG00000196466.10	19	0.000512346	0.00717285	14	0.0271785	Yes	No
Prostate	220	ZNF443	ENSG00000180855.15	19	0.0103138	0.144394	14	0.152999	No	No
Prostate	220	ZNF709	ENSG00000242852.6	19	0.000238954	0.00358432	15	0.0219063	Yes	No
Prostate	220	ZNF564	ENSG00000249709.7	19	0.00182295	0.0273442	15	0.0474192	Yes	No
Prostate	220	CTD-2192J16.11	ENSG00000230310.1	19	0.00134584	0.0201876	15	0.0406007	Yes	No
Prostate	220	ZNF490	ENSG00000188033.9	19	0.00257309	0.0411694	16	0.059848	No	No
Prostate	220	ZNF791	ENSG00000173875.13	19	0.0014687	0.0234992	16	0.0438325	Yes	No
Prostate	220	MAN2B1	ENSG00000104774.12	19	3.39346e-05	0.000509018	15	0.0149763	Yes	No
Prostate	220	WDR83	ENSG00000123154.11	19	0.00228165	0.0342247	15	0.0535131	No	No
Prostate	220	WDR83OS	ENSG00000105583.9	19	0.000235671	0.00353506	15	0.0217548	Yes	No
Prostate	220	DHPS	ENSG00000095059.15	19	0.000913087	0.0136963	15	0.0342695	Yes	No
Prostate	220	CTD-2192J16.26	ENSG00000268945.1	19	8.07641e-05	0.00121146	15	0.0171624	Yes	No
Prostate	220	FBXW9	ENSG00000132004.12	19	0.00716998	0.10755	15	0.118629	No	No
Prostate	220	TNPO2	ENSG00000105576.15	19	0.00919049	0.137857	15	0.146864	No	No
Prostate	220	C19orf43	ENSG00000123144.10	19	7.79963e-06	0.000116994	15	0.0112237	Yes	No
Prostate	220	ASNA1	ENSG00000198356.11	19	0.000658251	0.00987376	15	0.0303342	Yes	No
Prostate	220	BEST2	ENSG00000039987.6	19	0.00424709	0.0637063	15	0.0796287	No	No
Prostate	220	HOOK2	ENSG00000095066.11	19	0.00016585	0.0026536	16	0.020312	Yes	No
Prostate	220	JUNB	ENSG00000171223.5	19	0.00660374	0.099056	15	0.110806	No	No
Prostate	220	PRDX2	ENSG00000167815.11	19	0.000265379	0.00398068	15	0.0225107	Yes	No
Prostate	220	RNASEH2A	ENSG00000104889.5	19	0.000694377	0.0104157	15	0.0309155	Yes	No
Prostate	220	MAST1	ENSG00000105613.9	19	0.000807948	0.0121192	15	0.0328965	Yes	No
Prostate	220	DNASE2	ENSG00000105612.8	19	0.00125041	0.0187562	15	0.0390475	Yes	No
Prostate	220	KLF1	ENSG00000105610.4	19	0.00329538	0.0494307	15	0.0669383	No	No
Prostate	220	GCDH	ENSG00000105607.12	19	0.0133321	0.199982	15	0.205618	No	No
Prostate	220	SYCE2	ENSG00000161860.7	19	0.00433512	0.0650267	15	0.0807557	No	No
Prostate	220	FARSA	ENSG00000179115.10	19	0.000664096	0.00996143	15	0.0304611	Yes	No
Prostate	220	CALR	ENSG00000179218.13	19	0.00119113	0.0178669	15	0.0382755	Yes	No
Prostate	220	RAD23A	ENSG00000179262.9	19	0.0005474	0.00821101	15	0.0285393	Yes	No
Prostate	220	GADD45GIP1	ENSG00000179271.2	19	0.00408505	0.0612757	15	0.0774926	No	No
Prostate	220	DAND5	ENSG00000179284.5	19	0.0011785	0.0176775	15	0.038073	Yes	No
Prostate	220	NFIX	ENSG00000008441.16	19	0.00166432	0.0249649	15	0.045212	Yes	No
Prostate	220	LYL1	ENSG00000104903.4	19	0.000928815	0.0139322	15	0.0345454	Yes	No
Prostate	220	TRMT1	ENSG00000104907.12	19	0.000343557	0.00515336	15	0.0243386	Yes	No
Prostate	220	NACC1	ENSG00000160877.5	19	0.00319031	0.0478547	15	0.0656916	No	No
Prostate	220	STX10	ENSG00000104915.14	19	0.0034736	0.052104	15	0.069346	No	No
Prostate	220	IER2	ENSG00000160888.6	19	7.00074e-05	0.00105011	15	0.0167631	Yes	No
Prostate	220	CACNA1A	ENSG00000141837.19	19	0.00356281	0.0676934	19	0.0830184	No	No
Prostate	220	CCDC130	ENSG00000104957.13	19	0.00132264	0.0211622	16	0.0416142	Yes	No
Prostate	220	MRI1	ENSG00000037757.13	19	0.00107906	0.017265	16	0.0377345	Yes	No
Prostate	220	C19orf53	ENSG00000104979.8	19	0.00057484	0.00919744	16	0.0295253	Yes	No
Prostate	220	ZSWIM4	ENSG00000132003.9	19	0.00207779	0.0353224	17	0.054572	No	No
Prostate	220	CTD-3252C9.4	ENSG00000267519.5	19	0.011738	0.199546	17	0.205192	No	No
Prostate	220	NANOS3	ENSG00000187556.7	19	1.35797e-06	2.44434e-05	18	0.00731466	Yes	Yes
Prostate	220	C19orf57	ENSG00000132016.11	19	0.000247506	0.00445511	18	0.0235122	Yes	No
Prostate	220	CC2D1A	ENSG00000132024.17	19	0.000122409	0.00220336	18	0.0193689	Yes	No
Prostate	220	PODNL1	ENSG00000132000.11	19	0.00133668	0.0253969	19	0.0455723	Yes	No
Prostate	220	DCAF15	ENSG00000132017.10	19	1.06127e-05	0.000201641	19	0.0127004	Yes	No
Prostate	220	RFX1	ENSG00000132005.8	19	0.00285043	0.0570086	20	0.0736788	No	No
Prostate	220	RLN3	ENSG00000171136.6	19	0.000803503	0.0160701	20	0.0366319	Yes	No
Prostate	220	IL27RA	ENSG00000104998.3	19	5.53513e-06	0.000110703	20	0.0111846	Yes	No
Prostate	220	PALM3	ENSG00000187867.8	19	0.00213075	0.042615	20	0.0610388	No	No
Prostate	220	MISP3	ENSG00000141854.9	19	0.000385787	0.00771574	20	0.0278867	Yes	No
Prostate	220	C19orf67	ENSG00000188032.9	19	0.000600797	0.0126167	21	0.0332643	Yes	No
Prostate	220	SAMD1	ENSG00000141858.11	19	0.00157217	0.0330155	21	0.0525673	No	No
Prostate	220	PRKACA	ENSG00000072062.13	19	0.00363589	0.0763537	21	0.0907724	No	No
Prostate	220	ASF1B	ENSG00000105011.8	19	0.00174422	0.0366287	21	0.0557229	No	No
Prostate	220	ADGRL1	ENSG00000072071.16	19	9.11806e-05	0.00200597	22	0.0188946	Yes	No
Prostate	220	CTD-2189E23.1	ENSG00000267723.1	19	0.00234416	0.0492273	21	0.0667584	No	No
Prostate	220	ADGRE5	ENSG00000123146.19	19	0.000882682	0.0176536	20	0.0380627	Yes	No
Prostate	220	DDX39A	ENSG00000123136.14	19	0.000418905	0.0083781	20	0.0287052	Yes	No
Prostate	220	PKN1	ENSG00000123143.12	19	0.00336579	0.0673157	20	0.0826881	No	No
Prostate	220	PTGER1	ENSG00000160951.3	19	0.000577252	0.0109678	19	0.0315437	Yes	No
Prostate	220	GIPC1	ENSG00000123159.15	19	0.00134704	0.0269408	20	0.0470437	Yes	No
Prostate	220	DNAJB1	ENSG00000132002.7	19	0.000950869	0.0180665	19	0.0384373	Yes	No
Prostate	220	TECR	ENSG00000099797.13	19	0.00150135	0.0285257	19	0.0485463	Yes	No
Prostate	220	NDUFB7	ENSG00000099795.6	19	0.000562274	0.0106832	19	0.0311943	Yes	No
Prostate	220	CLEC17A	ENSG00000187912.11	19	0.000710718	0.0142144	20	0.0348066	Yes	No
Prostate	220	ADGRE3	ENSG00000131355.14	19	0.00236522	0.0520347	22	0.0692837	No	No
Prostate	220	ZNF333	ENSG00000160961.11	19	0.000635101	0.0146073	23	0.0351729	Yes	No
Prostate	220	ADGRE2	ENSG00000127507.17	19	0.000676955	0.01557	23	0.0361628	Yes	No
Prostate	220	OR7A5	ENSG00000188269.8	19	4.02176e-05	0.000925006	23	0.0165595	Yes	No
Prostate	220	OR7C1	ENSG00000127530.2	19	0.00145681	0.0335066	23	0.0529281	No	No
Prostate	220	SLC1A6	ENSG00000105143.12	19	0.000295977	0.0076954	26	0.0278452	Yes	No
Prostate	220	CASP14	ENSG00000105141.5	19	0.000664372	0.0172737	26	0.0377448	Yes	No
Prostate	220	SYDE1	ENSG00000105137.12	19	3.12686e-05	0.000812984	26	0.0162535	Yes	No
Prostate	220	ILVBL	ENSG00000105135.15	19	0.000524532	0.0136378	26	0.0342005	Yes	No
Prostate	220	NOTCH3	ENSG00000074181.8	19	0.000478058	0.0129076	27	0.033559	Yes	No
Prostate	220	EPHX3	ENSG00000105131.7	19	0.000231243	0.00624357	27	0.0259677	Yes	No
Prostate	220	BRD4	ENSG00000141867.17	19	0.00149766	0.0419346	28	0.0605117	No	No
Prostate	220	LLNLR-246C6.1	ENSG00000273218.1	19	2.24849e-05	0.000607091	27	0.0155339	Yes	No
Prostate	220	AKAP8	ENSG00000105127.8	19	0.00410737	0.110899	27	0.121719	No	No
Prostate	220	AKAP8L	ENSG00000011243.17	19	6.14866e-05	0.00166014	27	0.0183265	Yes	No
Prostate	220	WIZ	ENSG00000011451.17	19	0.00110781	0.029911	27	0.0498183	Yes	No
Prostate	220	RASAL3	ENSG00000105122.12	19	0.00170808	0.0461181	27	0.0642024	No	No
Prostate	220	PGLYRP2	ENSG00000161031.12	19	0.000138532	0.00374036	27	0.0221735	Yes	No
Prostate	220	CYP4F22	ENSG00000171954.12	19	0.000925598	0.0249911	27	0.0452291	Yes	No
Prostate	220	CYP4F8	ENSG00000186526.12	19	0.000243331	0.00632661	26	0.0261018	Yes	No
Prostate	220	CYP4F3	ENSG00000186529.15	19	0.000266858	0.00693832	26	0.0268538	Yes	No
Prostate	220	CYP4F12	ENSG00000186204.14	19	0.00587319	0.152703	26	0.160902	No	No
Prostate	220	OR10H1	ENSG00000186723.3	19	0.00319622	0.0799056	25	0.0938905	No	No
Prostate	220	CYP4F2	ENSG00000186115.12	19	0.000405404	0.0101351	25	0.0306542	Yes	No
Prostate	220	CYP4F11	ENSG00000171903.16	19	0.00290012	0.0696029	24	0.0847021	No	No
Prostate	220	TPM4	ENSG00000167460.14	19	4.88323e-05	0.00112314	23	0.016997	Yes	No
Prostate	220	RAB8A	ENSG00000167461.11	19	0.00502147	0.115494	23	0.125914	No	No
Prostate	220	HSH2D	ENSG00000196684.12	19	1.21231e-06	2.78832e-05	23	0.00787695	Yes	Yes
Prostate	220	FAM32A	ENSG00000105058.11	19	0.0003177	0.00730711	23	0.0273321	Yes	No
Prostate	220	AP1M1	ENSG00000072958.8	19	4.73006e-05	0.00113521	24	0.0170164	Yes	No
Prostate	220	KLF2	ENSG00000127528.5	19	0.000410124	0.00984297	24	0.0302986	Yes	No
Prostate	220	EPS15L1	ENSG00000127527.13	19	0.000637808	0.016583	26	0.0370542	Yes	No
Prostate	220	C19orf44	ENSG00000105072.8	19	0.00189468	0.0473671	25	0.0653192	No	No
Prostate	220	CHERP	ENSG00000085872.14	19	0.00351747	0.0879368	25	0.100818	No	No
Prostate	220	CTD-3222D19.12	ENSG00000269399.2	19	0.00171361	0.0428401	25	0.061254	No	No
Prostate	220	SLC35E1	ENSG00000127526.14	19	0.000616003	0.0154001	25	0.0360019	Yes	No
Prostate	220	MED26	ENSG00000105085.10	19	0.00359746	0.093534	26	0.105888	No	No
Prostate	220	SMIM7	ENSG00000214046.8	19	0.00319054	0.0797634	25	0.0937701	No	No
Prostate	220	CTC-429P9.2	ENSG00000268087.1	19	0.00274705	0.0659291	24	0.081507	No	No
Prostate	220	TMEM38A	ENSG00000072954.6	19	0.00338104	0.0811449	24	0.0949689	No	No
Prostate	220	NWD1	ENSG00000188039.13	19	0.001082	0.0259681	24	0.0461146	Yes	No
Prostate	220	SIN3B	ENSG00000127511.9	19	0.000105859	0.00243475	23	0.0198442	Yes	No
Prostate	220	F2RL3	ENSG00000127533.3	19	0.000162416	0.00357316	22	0.0218895	Yes	No
Prostate	220	CPAMD8	ENSG00000160111.12	19	0.00184026	0.0423261	23	0.0608027	No	No
Prostate	220	HAUS8	ENSG00000131351.14	19	0.000438113	0.00920038	21	0.0295253	Yes	No
Prostate	220	MYO9B	ENSG00000099331.13	19	0.000299309	0.0065848	22	0.0264291	Yes	No
Prostate	220	USE1	ENSG00000053501.12	19	2.03418e-05	0.000406837	20	0.0145103	Yes	No
Prostate	220	OCEL1	ENSG00000099330.8	19	0.000159152	0.00318304	20	0.0212047	Yes	No
Prostate	220	NR2F6	ENSG00000160113.5	19	0.00211093	0.0422187	20	0.0607326	No	No
Prostate	220	USHBP1	ENSG00000130307.11	19	0.000705181	0.0148088	21	0.0353682	Yes	No
Prostate	220	BABAM1	ENSG00000105393.15	19	0.00372888	0.0745776	20	0.0892038	No	No
Prostate	220	ANKLE1	ENSG00000160117.14	19	0.000471632	0.00943264	20	0.0297875	Yes	No
Prostate	220	ABHD8	ENSG00000127220.5	19	0.000612684	0.0128664	21	0.033521	Yes	No
Prostate	220	MRPL34	ENSG00000130312.6	19	5.08738e-05	0.00106835	21	0.0168549	Yes	No
Prostate	220	DDA1	ENSG00000130311.10	19	0.000357441	0.00714881	20	0.0271732	Yes	No
Prostate	220	ANO8	ENSG00000074855.10	19	0.00205136	0.0410272	20	0.0597092	No	No
Prostate	220	GTPBP3	ENSG00000130299.16	19	6.86428e-05	0.00137286	20	0.0175093	Yes	No
Prostate	220	PLVAP	ENSG00000130300.8	19	0.00262721	0.0525443	20	0.0697208	No	No
Prostate	220	CTD-2521M24.13	ENSG00000269720.2	19	0.00052063	0.0109332	21	0.0315155	Yes	No
Prostate	220	BST2	ENSG00000130303.12	19	0.00085789	0.0180157	21	0.0384188	Yes	No
Prostate	220	BISPR	ENSG00000282851.1	19	0.0013552	0.0284592	21	0.0484724	Yes	No
Prostate	220	MVB12A	ENSG00000141971.12	19	2.23e-05	0.000468299	21	0.0149673	Yes	No
Prostate	220	TMEM221	ENSG00000188051.6	19	0.00238197	0.0500213	21	0.0674498	No	No
Prostate	220	CTD-2521M24.11	ENSG00000269736.1	19	0.00141753	0.0297682	21	0.0496676	Yes	No
Prostate	220	NXNL1	ENSG00000171773.2	19	9.57004e-05	0.00200971	21	0.0188946	Yes	No
Prostate	220	SLC27A1	ENSG00000130304.16	19	0.00112295	0.023582	21	0.0439219	Yes	No
Prostate	220	CTD-3131K8.2	ENSG00000269439.5	19	0.00637407	0.133855	21	0.143162	No	No
Prostate	220	PGLS	ENSG00000130313.6	19	0.000201443	0.00423029	21	0.0231081	Yes	No
Prostate	220	FAM129C	ENSG00000167483.17	19	0.0022741	0.0477561	21	0.0656133	No	No
Prostate	220	COLGALT1	ENSG00000130309.10	19	0.00357557	0.075087	21	0.0895933	No	No
Prostate	220	UNC13A	ENSG00000130477.15	19	0.000122946	0.00270482	22	0.0203796	Yes	No
Prostate	220	MAP1S	ENSG00000130479.10	19	0.000206072	0.0043275	21	0.0233007	Yes	No
Prostate	220	FCHO1	ENSG00000130475.14	19	2.08746e-07	4.38367e-06	21	0.00431237	Yes	Yes
Prostate	220	B3GNT3	ENSG00000179913.10	19	0.00402285	0.0844798	21	0.0978539	No	No
Prostate	220	INSL3	ENSG00000248099.3	19	0.00010326	0.00216845	21	0.0193389	Yes	No
Prostate	220	JAK3	ENSG00000105639.18	19	6.45249e-05	0.00135502	21	0.0175093	Yes	No
Prostate	220	RPL18A	ENSG00000105640.12	19	0.000370512	0.00778076	21	0.027972	Yes	No
Prostate	220	SLC5A5	ENSG00000105641.3	19	0.000403686	0.00847741	21	0.02878	Yes	No
Prostate	220	CCDC124	ENSG00000007080.10	19	0.00346091	0.072679	21	0.0874879	No	No
Prostate	220	KCNN1	ENSG00000105642.15	19	0.000390941	0.00820975	21	0.0285393	Yes	No
Prostate	220	ARRDC2	ENSG00000105643.9	19	0.000948751	0.0199238	21	0.0403599	Yes	No
Prostate	220	IL12RB1	ENSG00000096996.15	19	0.00020115	0.00422415	21	0.0231081	Yes	No
Prostate	220	MAST3	ENSG00000099308.10	19	5.47356e-05	0.00114945	21	0.0170164	Yes	No
Prostate	220	PIK3R2	ENSG00000105647.16	19	0.00112419	0.0224838	20	0.0429238	Yes	No
Prostate	220	IFI30	ENSG00000216490.3	19	0.000724571	0.0144914	20	0.0350728	Yes	No
Prostate	220	MPV17L2	ENSG00000254858.9	19	0.000276953	0.00553906	20	0.0249104	Yes	No
Prostate	220	RAB3A	ENSG00000105649.9	19	0.000930002	0.0186	20	0.0389778	Yes	No
Prostate	220	PDE4C	ENSG00000105650.21	19	0.000196169	0.00392337	20	0.022439	Yes	No
Prostate	220	KIAA1683	ENSG00000130518.16	19	0.000291159	0.00553202	19	0.0248949	Yes	No
Prostate	220	JUND	ENSG00000130522.5	19	0.00151888	0.0288587	19	0.0488842	Yes	No
Prostate	220	LSM4	ENSG00000130520.10	19	0.000398347	0.00756859	19	0.0277311	Yes	No
Prostate	220	PGPEP1	ENSG00000130517.13	19	0.00112505	0.021376	19	0.0418369	Yes	No
Prostate	220	GDF15	ENSG00000130513.6	19	0.000438825	0.00833768	19	0.0286539	Yes	No
Prostate	220	LRRC25	ENSG00000175489.9	19	0.00116944	0.0222194	19	0.0426969	Yes	No
Prostate	220	SSBP4	ENSG00000130511.15	19	0.00700908	0.133172	19	0.142564	No	No
Prostate	220	ISYNA1	ENSG00000105655.18	19	0.00138679	0.0249622	18	0.045212	Yes	No
Prostate	220	ELL	ENSG00000105656.12	19	0.00326115	0.0619618	19	0.0780729	No	No
Prostate	220	FKBP8	ENSG00000105701.15	19	0.000161076	0.00289937	18	0.0207438	Yes	No
Prostate	220	KXD1	ENSG00000105700.10	19	0.000184519	0.00332134	18	0.021436	Yes	No
Prostate	220	UBA52	ENSG00000221983.7	19	0.000872247	0.0157005	18	0.0362757	Yes	No
Prostate	220	CRLF1	ENSG00000006016.10	19	0.000419942	0.00755896	18	0.027725	Yes	No
Prostate	220	C19orf60	ENSG00000006015.17	19	0.000413762	0.00744772	18	0.0275611	Yes	No
Prostate	220	TMEM59L	ENSG00000105696.8	19	0.000580984	0.0104577	18	0.0309587	Yes	No
Prostate	220	KLHL26	ENSG00000167487.11	19	0.000267663	0.00481793	18	0.0239932	Yes	No
Prostate	220	CRTC1	ENSG00000105662.15	19	0.000607001	0.010926	18	0.0315109	Yes	No
Prostate	220	COMP	ENSG00000105664.10	19	0.00033508	0.00569637	17	0.0252121	Yes	No
Prostate	220	UPF1	ENSG00000005007.12	19	0.000119662	0.00191459	16	0.0188049	Yes	No
Prostate	220	CERS1	ENSG00000223802.7	19	1.00053e-05	0.000160085	16	0.0120217	Yes	No
Prostate	220	COPE	ENSG00000105669.13	19	0.000360231	0.00576369	16	0.0252968	Yes	No
Prostate	220	DDX49	ENSG00000105671.11	19	9.58323e-05	0.00153332	16	0.0177857	Yes	No
Prostate	220	HOMER3	ENSG00000051128.18	19	0.000192763	0.0030842	16	0.0210515	Yes	No
Prostate	220	SUGP2	ENSG00000064607.16	19	0.000947383	0.0161055	17	0.0366735	Yes	No
Prostate	220	ARMC6	ENSG00000105676.13	19	0.000563168	0.00957385	17	0.0299665	Yes	No
Prostate	220	SLC25A42	ENSG00000181035.13	19	0.00295387	0.0502158	17	0.0676141	No	No
Prostate	220	TMEM161A	ENSG00000064545.14	19	0.00203056	0.0345195	17	0.0537872	No	No
Prostate	220	MEF2B	ENSG00000213999.15	19	0.000902856	0.0153486	17	0.0359713	Yes	No
Prostate	220	BORCS8	ENSG00000254901.7	19	0.000108285	0.00184084	17	0.0186362	Yes	No
Prostate	220	RFXANK	ENSG00000064490.13	19	0.000479444	0.00767111	16	0.0278372	Yes	No
Prostate	220	NR2C2AP	ENSG00000184162.14	19	0.00114728	0.0183565	16	0.038723	Yes	No
Prostate	220	HAPLN4	ENSG00000187664.8	19	0.000347189	0.00555503	16	0.0249449	Yes	No
Prostate	220	TM6SF2	ENSG00000213996.12	19	0.00125525	0.0200841	16	0.0405392	Yes	No
Prostate	220	SUGP1	ENSG00000105705.15	19	0.00206913	0.0351752	17	0.054414	No	No
Prostate	220	MAU2	ENSG00000129933.20	19	0.0108417	0.173467	16	0.180317	No	No
Prostate	220	GATAD2A	ENSG00000167491.17	19	0.00115381	0.0207686	18	0.0412209	Yes	No
Prostate	220	TSSK6	ENSG00000178093.13	19	0.000821111	0.01478	18	0.035343	Yes	No
Prostate	220	NDUFA13	ENSG00000186010.18	19	0.000221267	0.00398281	18	0.0225137	Yes	No
Prostate	220	YJEFN3	ENSG00000250067.11	19	0.000960062	0.0172811	18	0.0377524	Yes	No
Prostate	220	CILP2	ENSG00000160161.9	19	0.00404123	0.0727422	18	0.0875473	No	No
Prostate	220	PBX4	ENSG00000105717.13	19	0.0017614	0.0352279	20	0.0544777	No	No
Prostate	220	LPAR2	ENSG00000064547.13	19	0.00392195	0.0745171	19	0.0891497	No	No
Prostate	220	GMIP	ENSG00000089639.10	19	0.0220746	0.441492	20	0.442499	No	No
Prostate	220	ATP13A1	ENSG00000105726.16	19	0.007968	0.15936	20	0.167208	No	No
Prostate	220	ZNF101	ENSG00000181896.11	19	0.00351784	0.0703567	20	0.085331	No	No
Prostate	220	ZNF14	ENSG00000105708.8	19	0.00124808	0.0249615	20	0.045212	Yes	No
Prostate	220	LINC00663	ENSG00000266904.5	19	0.00178933	0.037576	21	0.0565718	No	No
Prostate	220	ZNF506	ENSG00000081665.13	19	0.00596985	0.131337	22	0.140806	No	No
Prostate	220	ZNF253	ENSG00000256771.3	19	0.000332583	0.007982	24	0.0282118	Yes	No
Prostate	220	ZNF93	ENSG00000184635.14	19	0.00164023	0.0393656	24	0.05815	No	No
Prostate	220	ZNF682	ENSG00000197124.11	19	0.00552933	0.138233	25	0.147248	No	No
Prostate	220	ZNF90	ENSG00000213988.10	19	0.000467105	0.0121447	26	0.0329	Yes	No
Prostate	220	ZNF486	ENSG00000256229.7	19	0.00092926	0.0241608	26	0.0444736	Yes	No
Prostate	220	ZNF737	ENSG00000237440.8	19	0.00119994	0.0323984	27	0.0520263	No	No
Prostate	220	ZNF626	ENSG00000188171.15	19	0.000931586	0.027016	29	0.0471141	Yes	No
Prostate	220	CTD-2626G11.2	ENSG00000268416.1	19	0.002522	0.07566	30	0.0901321	No	No
Prostate	220	ZNF66	ENSG00000160229.11	19	0.00373697	0.112109	30	0.122806	No	No
Prostate	220	ZNF85	ENSG00000105750.14	19	0.00255796	0.0792966	31	0.0933782	No	No
Prostate	220	ZNF430	ENSG00000118620.12	19	0.000125217	0.00388173	31	0.022385	Yes	No
Prostate	220	ZNF714	ENSG00000160352.15	19	0.000871824	0.0270266	31	0.0471238	Yes	No
Prostate	220	ZNF431	ENSG00000196705.8	19	0.000434901	0.0134819	31	0.0340761	Yes	No
Prostate	220	ZNF708	ENSG00000182141.10	19	0.000307819	0.0095424	31	0.0299309	Yes	No
Prostate	220	ZNF738	ENSG00000172687.13	19	0.00827768	0.256608	31	0.259978	No	No
Prostate	220	ZNF493	ENSG00000196268.11	19	0.00814559	0.244368	30	0.248256	No	No
Prostate	220	LINC00664	ENSG00000268658.5	19	0.00120793	0.036238	30	0.0553514	No	No
Prostate	220	ZNF429	ENSG00000197013.9	19	0.00113906	0.0341717	30	0.05347	No	No
Prostate	220	RP11-678G14.3	ENSG00000268555.1	19	0.00309892	0.0898688	29	0.102512	No	No
Prostate	220	ZNF100	ENSG00000197020.10	19	0.000240182	0.00720547	30	0.0272142	Yes	No
Prostate	220	ZNF43	ENSG00000198521.11	19	0.00013489	0.00391181	29	0.022439	Yes	No
Prostate	220	ZNF208	ENSG00000160321.14	19	0.00120268	0.0336749	28	0.0530352	No	No
Prostate	220	ZNF257	ENSG00000197134.11	19	2.76843e-05	0.000719792	26	0.0160417	Yes	No
Prostate	220	ZNF676	ENSG00000196109.6	19	0.00260643	0.0677671	26	0.083075	No	No
Prostate	220	ZNF98	ENSG00000197360.9	19	0.00642087	0.173363	27	0.18024	No	No
Prostate	220	ZNF492	ENSG00000229676.2	19	0.000323653	0.00841499	26	0.0287178	Yes	No
Prostate	220	ZNF728	ENSG00000269067.1	19	0.000625789	0.0143931	23	0.0349635	Yes	No
Prostate	220	LINC01859	ENSG00000261558.1	19	0.00155054	0.0356623	23	0.0548845	No	No
Prostate	220	LINC01858	ENSG00000261615.6	19	0.000808829	0.0186031	23	0.0389778	Yes	No
Prostate	220	CTD-2291D10.4	ENSG00000267886.1	19	0.0192106	0.441844	23	0.442828	No	No
Prostate	220	ZNF730	ENSG00000183850.13	19	0.000257792	0.00567143	22	0.0251785	Yes	No
Prostate	220	ZNF724	ENSG00000196081.9	19	0.0060786	0.139808	23	0.148724	No	No
Prostate	220	ZNF91	ENSG00000167232.13	19	0.00175517	0.0421242	24	0.0606629	No	No
Prostate	220	LINC01224	ENSG00000269416.5	19	0.00270499	0.0622147	23	0.078308	No	No
Prostate	220	ZNF675	ENSG00000197372.9	19	0.000386631	0.00850589	22	0.0288141	Yes	No
Prostate	220	ZNF681	ENSG00000196172.9	19	0.00172112	0.0309801	18	0.05078	No	No
Prostate	220	RP11-255H23.4	ENSG00000267924.1	19	0.00145283	0.0246981	17	0.0449812	Yes	No
Prostate	220	ZNF726	ENSG00000213967.10	19	0.00965708	0.144856	15	0.153403	No	No
Prostate	220	ZNF254	ENSG00000213096.10	19	5.34506e-05	0.000748309	14	0.0161442	Yes	No
Prostate	220	CTD-2017D11.1	ENSG00000268362.5	19	0.00208651	0.0292111	14	0.0492046	Yes	No
Prostate	220	CTD-2027I19.3	ENSG00000276030.1	19	0.00962463	0.134745	14	0.143994	No	No
Prostate	220	LINC00662	ENSG00000261824.6	19	0.0321641	0.643283	20	0.643555	No	No
Prostate	220	CTC-459F4.1	ENSG00000261770.1	19	0.0055616	0.111232	20	0.122021	No	No
Prostate	220	CTC-459F4.3	ENSG00000267575.6	19	0.0183062	0.421043	23	0.42216	No	No
Prostate	220	UQCRFS1	ENSG00000169021.5	19	0.0015979	0.0399475	25	0.0586637	No	No
Prostate	220	CTB-32O4.2	ENSG00000267498.1	19	0.000508634	0.0127158	25	0.033353	Yes	No
Prostate	220	CTB-32O4.3	ENSG00000276251.1	19	0.00880754	0.220189	25	0.224852	No	No
Prostate	220	POP4	ENSG00000105171.9	19	0.00104225	0.0229295	22	0.0433215	Yes	No
Prostate	220	PLEKHF1	ENSG00000166289.5	19	0.00122752	0.0270054	22	0.0471113	Yes	No
Prostate	220	C19orf12	ENSG00000131943.17	19	0.00077382	0.017024	22	0.0374985	Yes	No
Prostate	220	CCNE1	ENSG00000105173.13	19	0.000534585	0.0112263	21	0.0318758	Yes	No
Prostate	220	URI1	ENSG00000105176.17	19	0.00041077	0.0082154	20	0.0285393	Yes	No
Prostate	220	CTC-448F2.4	ENSG00000267006.1	19	0.00443683	0.0842998	19	0.0977113	No	No
Prostate	220	ZNF536	ENSG00000198597.8	19	0.00445953	0.0936502	21	0.105975	No	No
Prostate	220	LLNLR-263F3.1	ENSG00000284430.1	19	0.000734713	0.010286	14	0.0308169	Yes	No
Prostate	220	TSHZ3	ENSG00000121297.6	19	8.66955e-05	0.00130043	15	0.0174587	Yes	No
Prostate	220	AC008992.1	ENSG00000267636.1	19	0.000784989	0.0109898	14	0.0315567	Yes	No
Prostate	220	AC011525.2	ENSG00000261400.1	19	0.000259342	0.00363079	14	0.0219733	Yes	No
Prostate	220	ZNF507	ENSG00000168813.16	19	0.00358037	0.068027	19	0.083261	No	No
Prostate	220	DPY19L3	ENSG00000178904.18	19	0.00346383	0.0692766	20	0.0844193	No	No
Prostate	220	PDCD5	ENSG00000105185.11	19	1.86908e-08	3.73815e-07	20	0.00353237	Yes	Yes
Prostate	220	ANKRD27	ENSG00000105186.15	19	9.79573e-05	0.0020571	21	0.0190478	Yes	No
Prostate	220	RGS9BP	ENSG00000186326.3	19	0.000515718	0.0103144	20	0.0308169	Yes	No
Prostate	220	CTD-2538C1.2	ENSG00000267475.1	19	0.00389012	0.0778024	20	0.0920776	No	No
Prostate	220	NUDT19	ENSG00000213965.3	19	0.00267842	0.0535685	20	0.0705042	No	No
Prostate	220	TDRD12	ENSG00000173809.17	19	0.000326231	0.00685084	21	0.0267912	Yes	No
Prostate	220	SLC7A9	ENSG00000021488.12	19	0.00121029	0.0254161	21	0.0455871	Yes	No
Prostate	220	CEP89	ENSG00000121289.17	19	1.35666e-05	0.000298466	22	0.0139574	Yes	No
Prostate	220	FAAP24	ENSG00000131944.9	19	0.00378966	0.0795829	21	0.0936394	No	No
Prostate	220	RHPN2	ENSG00000131941.7	19	0.00127454	0.0280399	22	0.0480222	Yes	No
Prostate	220	GPATCH1	ENSG00000076650.6	19	0.00223403	0.0491486	22	0.0666852	No	No
Prostate	220	WDR88	ENSG00000166359.10	19	0.00334358	0.0735588	22	0.0883195	No	No
Prostate	220	LRP3	ENSG00000130881.13	19	0.00149101	0.0328021	22	0.0523683	No	No
Prostate	220	SLC7A10	ENSG00000130876.11	19	0.00278894	0.0585678	21	0.0750865	No	No
Prostate	220	CEBPA	ENSG00000245848.2	19	0.000518287	0.010884	21	0.0314442	Yes	No
Prostate	220	CTD-2540B15.9	ENSG00000267130.1	19	0.000184108	0.00386627	21	0.0223811	Yes	No
Prostate	220	CEBPG	ENSG00000153879.8	19	0.00162797	0.0341874	21	0.0534819	No	No
Prostate	220	PEPD	ENSG00000124299.13	19	4.08764e-05	0.000899281	22	0.0165055	Yes	No
Prostate	220	CHST8	ENSG00000124302.12	19	0.0013551	0.0311674	23	0.050972	No	No
Prostate	220	KCTD15	ENSG00000153885.14	19	0.000785614	0.0164979	21	0.0369821	Yes	No
Prostate	220	CTC-526N19.1	ENSG00000277013.1	19	6.92208e-05	0.00138442	20	0.0175093	Yes	No
Prostate	220	LSM14A	ENSG00000257103.8	19	0.000816348	0.0171433	21	0.037586	Yes	No
Prostate	220	KIAA0355	ENSG00000166398.12	19	0.00171496	0.0377292	22	0.0567081	No	No
Prostate	220	GPI	ENSG00000105220.14	19	5.13372e-05	0.00107808	21	0.0168549	Yes	No
Prostate	220	PDCD2L	ENSG00000126249.7	19	0.000435703	0.00914977	21	0.0295253	Yes	No
Prostate	220	UBA2	ENSG00000126261.12	19	0.00333995	0.0701389	21	0.085168	No	No
Prostate	220	WTIP	ENSG00000142279.12	19	0.00189094	0.0378188	20	0.0567448	No	No
Prostate	220	SCGB1B2P	ENSG00000268751.1	19	0.00141246	0.0282492	20	0.0482366	Yes	No
Prostate	220	SCGB2B2	ENSG00000205209.7	19	0.000256521	0.00538693	21	0.0246397	Yes	No
Prostate	220	ZNF302	ENSG00000089335.20	19	0.000520252	0.010405	20	0.0309149	Yes	No
Prostate	220	CTD-2553L13.10	ENSG00000274104.1	19	0.000306648	0.00613295	20	0.0257972	Yes	No
Prostate	220	ZNF181	ENSG00000197841.14	19	2.38916e-05	0.000477833	20	0.0149673	Yes	No
Prostate	220	ZNF599	ENSG00000153896.17	19	0.000252225	0.00504451	20	0.0241755	Yes	No
Prostate	220	LINC01801	ENSG00000267767.2	19	0.00129893	0.0259786	20	0.0461264	Yes	No
Prostate	220	CTC-523E23.1	ENSG00000261754.2	19	0.00214766	0.0429532	20	0.0613512	No	No
Prostate	220	CTC-523E23.5	ENSG00000269086.2	19	0.00854312	0.170862	20	0.177943	No	No
Prostate	220	CTC-523E23.11	ENSG00000271109.1	19	0.0029296	0.0585921	20	0.0750937	No	No
Prostate	220	LINC01838	ENSG00000269037.1	19	0.00362542	0.0688829	19	0.0840196	No	No
Prostate	220	ZNF30-AS1	ENSG00000270876.1	19	2.81037e-05	0.000533971	19	0.0151752	Yes	No
Prostate	220	ZNF30	ENSG00000168661.14	19	0.00191042	0.036298	19	0.0553895	No	No
Prostate	220	ZNF792	ENSG00000180884.9	19	0.00620711	0.117935	19	0.128213	No	No
Prostate	220	GRAMD1A	ENSG00000089351.14	19	0.00123622	0.0234883	19	0.0438211	Yes	No
Prostate	220	SCN1B	ENSG00000105711.11	19	0.00215369	0.0409201	19	0.0596077	No	No
Prostate	220	HPN	ENSG00000105707.13	19	0.000646095	0.0122758	19	0.0329733	Yes	No
Prostate	220	CTD-2527I21.15	ENSG00000179066.7	19	0.00322324	0.0612416	19	0.0774651	No	No
Prostate	220	FXYD3	ENSG00000089356.18	19	0.00322679	0.061309	19	0.0775036	No	No
Prostate	220	LGI4	ENSG00000153902.13	19	0.0118772	0.225666	19	0.230123	No	No
Prostate	220	FXYD1	ENSG00000266964.5	19	0.000653536	0.0124172	19	0.0330972	Yes	No
Prostate	220	FXYD7	ENSG00000221946.7	19	0.0016609	0.0315571	19	0.0513516	No	No
Prostate	220	FXYD5	ENSG00000089327.14	19	0.00181043	0.0343982	19	0.0536502	No	No
Prostate	220	FAM187B	ENSG00000177558.3	19	0.00450347	0.0855659	19	0.0987427	No	No
Prostate	220	LSR	ENSG00000105699.16	19	0.000848843	0.016128	19	0.0366835	Yes	No
Prostate	220	USF2	ENSG00000105698.15	19	0.000963015	0.0182973	19	0.0386456	Yes	No
Prostate	220	HAMP	ENSG00000105697.7	19	1.26508e-06	2.40365e-05	19	0.00731466	Yes	Yes
Prostate	220	MAG	ENSG00000105695.14	19	0.00236046	0.0448488	19	0.0630098	No	No
Prostate	220	CD22	ENSG00000012124.16	19	0.00176304	0.0334978	19	0.0529281	No	No
Prostate	220	FFAR1	ENSG00000126266.3	19	0.0061641	0.117118	19	0.127413	No	No
Prostate	220	FFAR3	ENSG00000185897.6	19	0.000483189	0.00918059	19	0.0295253	Yes	No
Prostate	220	LINC01531	ENSG00000205786.8	19	0.00236417	0.0449193	19	0.06308	No	No
Prostate	220	AC002511.2	ENSG00000233214.1	19	0.000330734	0.00628395	19	0.0260268	Yes	No
Prostate	220	AC002511.3	ENSG00000232680.2	19	0.000160007	0.00304013	19	0.0209878	Yes	No
Prostate	220	FFAR2	ENSG00000126262.4	19	0.00117599	0.0223438	19	0.042814	Yes	No
Prostate	220	KRTDAP	ENSG00000188508.10	19	0.00309262	0.0587598	19	0.0752618	No	No
Prostate	220	DMKN	ENSG00000161249.20	19	0.00115576	0.0219595	19	0.0424001	Yes	No
Prostate	220	SBSN	ENSG00000189001.10	19	2.41876e-05	0.000459564	19	0.0149673	Yes	No
Prostate	220	TMEM147	ENSG00000105677.11	19	0.000613318	0.011653	19	0.0324107	Yes	No
Prostate	220	ATP4A	ENSG00000105675.8	19	0.000475287	0.00903046	19	0.0294557	Yes	No
Prostate	220	HAUS5	ENSG00000249115.8	19	0.000965924	0.0183526	19	0.0387204	Yes	No
Prostate	220	RBM42	ENSG00000126254.11	19	1.19483e-07	2.27017e-06	19	0.00421007	Yes	Yes
Prostate	220	ETV2	ENSG00000105672.14	19	0.000238497	0.00453145	19	0.0236243	Yes	No
Prostate	220	COX6B1	ENSG00000126267.8	19	0.0049738	0.0945022	19	0.106716	No	No
Prostate	220	UPK1A	ENSG00000105668.7	19	0.00113893	0.0216397	19	0.0420533	Yes	No
Prostate	220	ZBTB32	ENSG00000011590.13	19	0.000111098	0.00211086	19	0.0192476	Yes	No
Prostate	220	KMT2B	ENSG00000272333.5	19	0.00331552	0.0629948	19	0.0790058	No	No
Prostate	220	IGFLR1	ENSG00000126246.9	19	0.000176565	0.00335474	19	0.0214701	Yes	No
Prostate	220	U2AF1L4	ENSG00000161265.14	19	0.000466245	0.00885866	19	0.0293008	Yes	No
Prostate	220	PSENEN	ENSG00000205155.7	19	0.000738789	0.014037	19	0.0346149	Yes	No
Prostate	220	LIN37	ENSG00000267796.7	19	0.00198524	0.0357344	18	0.0549675	No	No
Prostate	220	HSPB6	ENSG00000004776.12	19	0.00698506	0.125731	18	0.135431	No	No
Prostate	220	PROSER3	ENSG00000167595.14	19	0.00823019	0.148143	18	0.156542	No	No
Prostate	220	ARHGAP33	ENSG00000004777.18	19	0.000237257	0.00427062	18	0.023206	Yes	No
Prostate	220	APLP1	ENSG00000105290.11	19	0.00884904	0.159283	18	0.167138	No	No
Prostate	220	NFKBID	ENSG00000167604.13	19	0.00223664	0.0402595	18	0.0589687	No	No
Prostate	220	HCST	ENSG00000126264.9	19	4.27087e-05	0.000768757	18	0.0161895	Yes	No
Prostate	220	TYROBP	ENSG00000011600.11	19	0.000202355	0.00364239	18	0.0219748	Yes	No
Prostate	220	LRFN3	ENSG00000126243.8	19	0.000121357	0.00218443	18	0.0193389	Yes	No
Prostate	220	AF038458.5	ENSG00000267388.1	19	0.000404534	0.00728161	18	0.0273032	Yes	No
Prostate	220	SDHAF1	ENSG00000205138.3	19	0.000134469	0.00242044	18	0.0197955	Yes	No
Prostate	220	SYNE4	ENSG00000181392.14	19	0.00219546	0.0417137	19	0.0603308	No	No
Prostate	220	ALKBH6	ENSG00000239382.10	19	0.000655072	0.0124464	19	0.033125	Yes	No
Prostate	220	CLIP3	ENSG00000105270.14	19	0.000510887	0.00970686	19	0.0301482	Yes	No
Prostate	220	THAP8	ENSG00000161277.10	19	0.000472875	0.00898462	19	0.029415	Yes	No
Prostate	220	WDR62	ENSG00000075702.16	19	0.00164756	0.0313036	19	0.0511196	No	No
Prostate	220	OVOL3	ENSG00000105261.7	19	1.69013e-06	3.04224e-05	18	0.00787695	Yes	Yes
Prostate	220	POLR2I	ENSG00000105258.8	19	0.00396679	0.0714023	18	0.0862587	No	No
Prostate	220	TBCB	ENSG00000105254.11	19	0.00121718	0.0219093	18	0.0423725	Yes	No
Prostate	220	CAPNS1	ENSG00000126247.10	19	8.23615e-05	0.00148251	18	0.0177441	Yes	No
Prostate	220	COX7A1	ENSG00000161281.10	19	0.00149484	0.0269071	18	0.0470226	Yes	No
Prostate	220	ZNF565	ENSG00000196357.11	19	0.00269521	0.0485137	18	0.0661881	No	No
Prostate	220	ZNF146	ENSG00000167635.11	19	0.000853171	0.0145039	17	0.0350793	Yes	No
Prostate	220	CTD-3162L10.1	ENSG00000267053.6	19	0.000139082	0.00222531	16	0.0194115	Yes	No
Prostate	220	LINC00665	ENSG00000232677.6	19	0.000231827	0.00394105	17	0.0224614	Yes	No
Prostate	220	ZFP14	ENSG00000142065.13	19	0.00099718	0.0169521	17	0.0374272	Yes	No
Prostate	220	ZFP82	ENSG00000181007.8	19	0.000125212	0.0020034	16	0.0188946	Yes	No
Prostate	220	ZNF566	ENSG00000186017.14	19	0.00688906	0.110225	16	0.121081	No	No
Prostate	220	ZNF260	ENSG00000254004.6	19	0.00104687	0.015703	15	0.0362757	Yes	No
Prostate	220	ZNF529	ENSG00000186020.12	19	0.00213743	0.0320615	15	0.0518272	No	No
Prostate	220	ZNF382	ENSG00000161298.17	19	0.000298678	0.00448017	15	0.0235707	Yes	No
Prostate	220	ZNF461	ENSG00000197808.11	19	0.00640762	0.0961143	15	0.108161	No	No
Prostate	220	CTD-3234P18.6	ENSG00000276071.1	19	0.00159048	0.0238573	15	0.044155	Yes	No
Prostate	220	LINC01534	ENSG00000225975.6	19	0.00785759	0.117864	15	0.12815	No	No
Prostate	220	ZNF567	ENSG00000189042.13	19	0.0239047	0.35857	15	0.360018	No	No
Prostate	220	ZNF850	ENSG00000267041.5	19	0.00251923	0.0377884	15	0.0567337	No	No
Prostate	220	CTD-2162K18.4	ENSG00000267260.1	19	0.00771263	0.115689	15	0.126076	No	No
Prostate	220	ZNF790	ENSG00000197863.8	19	0.0190538	0.285807	15	0.28837	No	No
Prostate	220	ZNF345	ENSG00000251247.10	19	0.00111307	0.016696	15	0.0371686	Yes	No
Prostate	220	ZNF829	ENSG00000185869.14	19	0.00122838	0.0184257	15	0.0387742	Yes	No
Prostate	220	ZNF568	ENSG00000198453.12	19	0.000779798	0.0124768	16	0.0331457	Yes	No
Prostate	220	ZNF420	ENSG00000197050.10	19	0.0125742	0.201187	16	0.206737	No	No
Prostate	220	ZNF585A	ENSG00000196967.10	19	0.0182358	0.291772	16	0.294138	No	No
Prostate	220	ZNF585B	ENSG00000245680.9	19	0.00245755	0.0393209	16	0.058102	No	No
Prostate	220	ZNF383	ENSG00000188283.11	19	0.00591424	0.0946279	16	0.106813	No	No
Prostate	220	LINC01535	ENSG00000226686.7	19	0.0049443	0.0741646	15	0.088863	No	No
Prostate	220	CTD-3220F14.1	ENSG00000267605.5	19	0.00068056	0.0102084	15	0.0307309	Yes	No
Prostate	220	HKR1	ENSG00000181666.17	19	0.00853771	0.136603	16	0.145717	No	No
Prostate	220	ZNF527	ENSG00000189164.14	19	0.00241011	0.0361516	15	0.0553043	No	No
Prostate	220	ZNF569	ENSG00000196437.10	19	0.00163377	0.0261404	16	0.0462746	Yes	No
Prostate	220	ZNF570	ENSG00000171827.10	19	0.000480868	0.00721303	15	0.0272172	Yes	No
Prostate	220	CTD-3064H18.2	ENSG00000267115.1	19	0.00652164	0.0978246	15	0.10971	No	No
Prostate	220	ZNF793	ENSG00000188227.12	19	0.00199202	0.0298803	15	0.0497847	Yes	No
Prostate	220	ZNF571	ENSG00000180479.13	19	0.00578443	0.0867665	15	0.0997749	No	No
Prostate	220	ZNF540	ENSG00000171817.16	19	0.0139705	0.209557	15	0.21475	No	No
Prostate	220	ZFP30	ENSG00000120784.15	19	0.00083883	0.0125825	15	0.0332396	Yes	No
Prostate	220	ZNF781	ENSG00000196381.10	19	0.00129544	0.0194316	15	0.0398046	Yes	No
Prostate	220	ZNF607	ENSG00000198182.12	19	0.00661663	0.0992495	15	0.110937	No	No
Prostate	220	CTD-2528L19.6	ENSG00000267152.1	19	0.00229528	0.0344291	15	0.0536817	No	No
Prostate	220	ZNF573	ENSG00000189144.13	19	0.00842199	0.134752	16	0.143994	No	No
Prostate	220	SIPA1L3	ENSG00000105738.10	19	0.00813356	0.162671	20	0.170313	No	No
Prostate	220	DPF1	ENSG00000011332.19	19	0.00132442	0.0225151	17	0.0429552	Yes	No
Prostate	220	SPINT2	ENSG00000167642.12	19	0.00302349	0.0513994	17	0.0686839	No	No
Prostate	220	PPP1R14A	ENSG00000167641.10	19	0.0010802	0.0183635	17	0.038724	Yes	No
Prostate	220	C19orf33	ENSG00000167644.11	19	0.00080503	0.0136855	17	0.0342618	Yes	No
Prostate	220	YIF1B	ENSG00000167645.16	19	0.00103873	0.0176584	17	0.0380627	Yes	No
Prostate	220	KCNK6	ENSG00000099337.4	19	0.00201994	0.0343389	17	0.0536011	No	No
Prostate	220	CATSPERG	ENSG00000099338.22	19	0.00465608	0.0791534	17	0.0932444	No	No
Prostate	220	PSMD8	ENSG00000099341.11	19	0.000319246	0.00542718	17	0.0246914	Yes	No
Prostate	220	GGN	ENSG00000179168.14	19	0.00117737	0.0200154	17	0.0404914	Yes	No
Prostate	220	SPRED3	ENSG00000188766.12	19	0.00010481	0.00178178	17	0.0185739	Yes	No
Prostate	220	FAM98C	ENSG00000130244.12	19	0.000247922	0.00421467	17	0.0230811	Yes	No
Prostate	220	RASGRP4	ENSG00000171777.15	19	0.000239503	0.00407155	17	0.0227254	Yes	No
Prostate	220	RYR1	ENSG00000196218.12	19	0.000139665	0.00251398	18	0.0200228	Yes	No
Prostate	220	MAP4K1	ENSG00000104814.12	19	0.00428756	0.077176	18	0.0915506	No	No
Prostate	220	EIF3K	ENSG00000178982.9	19	0.00299792	0.0539625	18	0.070884	No	No
Prostate	220	ACTN4	ENSG00000130402.11	19	0.00010096	0.00191824	19	0.0188049	Yes	No
Prostate	220	CAPN12	ENSG00000182472.8	19	0.00281289	0.0534448	19	0.0704165	No	No
Prostate	220	LGALS7	ENSG00000205076.4	19	0.00156344	0.0297054	19	0.0496158	Yes	No
Prostate	220	LGALS7B	ENSG00000178934.4	19	0.00556258	0.105689	19	0.116917	No	No
Prostate	220	LGALS4	ENSG00000171747.8	19	0.00202452	0.0384659	19	0.0572912	No	No
Prostate	220	ECH1	ENSG00000104823.8	19	0.013505	0.256595	19	0.259978	No	No
Prostate	220	HNRNPL	ENSG00000104824.16	19	0.00390261	0.0741497	19	0.0888508	No	No
Prostate	220	RINL	ENSG00000187994.13	19	4.22038e-05	0.000801873	19	0.0162429	Yes	No
Prostate	220	SIRT2	ENSG00000068903.19	19	0.000360828	0.00685572	19	0.0267912	Yes	No
Prostate	220	NFKBIB	ENSG00000104825.16	19	0.000506225	0.00961827	19	0.0300344	Yes	No
Prostate	220	CCER2	ENSG00000262484.1	19	0.00500225	0.0950428	19	0.107192	No	No
Prostate	220	SARS2	ENSG00000104835.14	19	0.000801865	0.0152354	19	0.0358391	Yes	No
Prostate	220	MRPS12	ENSG00000128626.11	19	0.0070316	0.1336	19	0.142949	No	No
Prostate	220	CTC-360G5.9	ENSG00000269486.2	19	0.00011525	0.00218976	19	0.0193419	Yes	No
Prostate	220	FBXO17	ENSG00000269190.5	19	0.00172481	0.0327714	19	0.0523539	No	No
Prostate	220	FBXO27	ENSG00000161243.8	19	0.00274395	0.0521351	19	0.0693723	No	No
Prostate	220	ACP7	ENSG00000183760.10	19	0.00185647	0.0334164	18	0.0528702	No	No
Prostate	220	PAK4	ENSG00000130669.17	19	0.00357522	0.064354	18	0.0801943	No	No
Prostate	220	NCCRP1	ENSG00000188505.4	19	0.00102863	0.0174867	17	0.0379339	Yes	No
Prostate	220	SYCN	ENSG00000179751.6	19	0.000689676	0.0117245	17	0.0324995	Yes	No
Prostate	220	LRFN1	ENSG00000128011.4	19	0.00576641	0.098029	17	0.109852	No	No
Prostate	220	GMFG	ENSG00000130755.12	19	0.00283188	0.0481419	17	0.065931	No	No
Prostate	220	CTC-246B18.10	ENSG00000269246.1	19	0.00157404	0.0267588	17	0.0468948	Yes	No
Prostate	220	SAMD4B	ENSG00000179134.15	19	0.00185882	0.0315999	17	0.0513948	No	No
Prostate	220	PAF1	ENSG00000006712.14	19	0.00275701	0.0468692	17	0.0648686	No	No
Prostate	220	MED29	ENSG00000063322.13	19	0.000817908	0.0139044	17	0.0345196	Yes	No
Prostate	220	ZFP36	ENSG00000128016.5	19	0.000346219	0.00588571	17	0.0254949	Yes	No
Prostate	220	PLEKHG2	ENSG00000090924.14	19	0.00179365	0.030492	17	0.0504127	No	No
Prostate	220	RPS16	ENSG00000105193.8	19	4.74538e-05	0.000806715	17	0.0162448	Yes	No
Prostate	220	SUPT5H	ENSG00000196235.13	19	0.00136967	0.0246541	18	0.0449444	Yes	No
Prostate	220	TIMM50	ENSG00000105197.10	19	0.000448216	0.00761967	17	0.0277661	Yes	No
Prostate	220	DLL3	ENSG00000090932.10	19	0.000982742	0.0167066	17	0.0371734	Yes	No
Prostate	220	SELENOV	ENSG00000186838.13	19	0.000373084	0.00634244	17	0.0261173	Yes	No
Prostate	220	EID2B	ENSG00000176401.5	19	0.000892801	0.0151776	17	0.0357742	Yes	No
Prostate	220	EID2	ENSG00000176396.10	19	0.000379743	0.00645563	17	0.0262239	Yes	No
Prostate	220	LLNLR-268E12.1	ENSG00000276445.1	19	0.000128291	0.00218095	17	0.0193389	Yes	No
Prostate	220	DYRK1B	ENSG00000105204.13	19	0.0167631	0.284973	17	0.287559	No	No
Prostate	220	FBL	ENSG00000105202.8	19	0.000118913	0.00202153	17	0.0188946	Yes	No
Prostate	220	FCGBP	ENSG00000275395.4	19	0.00472454	0.0850417	18	0.0983179	No	No
Prostate	220	PSMC4	ENSG00000013275.7	19	6.25313e-05	0.00112556	18	0.016997	Yes	No
Prostate	220	ZNF546	ENSG00000187187.13	19	0.00206852	0.0372333	18	0.0562668	No	No
Prostate	220	ZNF780B	ENSG00000128000.15	19	0.00444548	0.0800186	18	0.0939883	No	No
Prostate	220	ZNF780A	ENSG00000197782.14	19	0.000793809	0.0134948	17	0.0340777	Yes	No
Prostate	220	MAP3K10	ENSG00000130758.7	19	0.000586458	0.0105562	18	0.0310554	Yes	No
Prostate	220	TTC9B	ENSG00000174521.7	19	4.27505e-05	0.000726759	17	0.0160547	Yes	No
Prostate	220	CNTD2	ENSG00000105219.8	19	0.000374727	0.00674509	18	0.0266812	Yes	No
Prostate	220	AKT2	ENSG00000105221.16	19	2.28039e-05	0.00041047	18	0.0145103	Yes	No
Prostate	220	C19orf47	ENSG00000160392.13	19	0.000465936	0.00838684	18	0.0287143	Yes	No
Prostate	220	PLD3	ENSG00000105223.19	19	0.000114775	0.00206595	18	0.019074	Yes	No
Prostate	220	HIPK4	ENSG00000160396.8	19	0.000510808	0.00919454	18	0.0295253	Yes	No
Prostate	220	PRX	ENSG00000105227.14	19	0.00034475	0.00620549	18	0.0258948	Yes	No
Prostate	220	SERTAD1	ENSG00000197019.4	19	0.00121332	0.0218398	18	0.0422869	Yes	No
Prostate	220	CTC-492K19.7	ENSG00000277453.1	19	0.000126735	0.00228123	18	0.0195168	Yes	No
Prostate	220	SERTAD3	ENSG00000167565.12	19	0.00126183	0.0227129	18	0.0431322	Yes	No
Prostate	220	BLVRB	ENSG00000090013.9	19	0.00379203	0.0682565	18	0.0834668	No	No
Prostate	220	SPTBN4	ENSG00000160460.15	19	0.000836492	0.0150568	18	0.0356367	Yes	No
Prostate	220	SHKBP1	ENSG00000160410.14	19	0.00136846	0.0232639	17	0.0436431	Yes	No
Prostate	220	LTBP4	ENSG00000090006.17	19	0.000489295	0.00831801	17	0.0286339	Yes	No
Prostate	220	NUMBL	ENSG00000105245.9	19	1.18397e-05	0.000201275	17	0.0127004	Yes	No
Prostate	220	COQ8B	ENSG00000123815.11	19	3.83073e-06	6.51225e-05	17	0.00991343	Yes	Yes
Prostate	220	ITPKC	ENSG00000086544.2	19	0.00305435	0.051924	17	0.0691844	No	No
Prostate	220	C19orf54	ENSG00000188493.14	19	0.0029849	0.0507432	17	0.0680862	No	No
Prostate	220	SNRPA	ENSG00000077312.8	19	0.00457884	0.0778402	17	0.0920993	No	No
Prostate	220	MIA	ENSG00000261857.6	19	0.000663586	0.0106174	16	0.0311248	Yes	No
Prostate	220	RAB4B	ENSG00000167578.17	19	0.00198868	0.0318189	16	0.0515716	No	No
Prostate	220	EGLN2	ENSG00000269858.5	19	0.00277102	0.0443363	16	0.0625775	No	No
Prostate	220	CTC-490E21.10	ENSG00000269843.1	19	0.00401847	0.0642955	16	0.0801689	No	No
Prostate	220	CYP2A6	ENSG00000255974.7	19	0.00531886	0.0851018	16	0.0983633	No	No
Prostate	220	CYP2A7	ENSG00000198077.10	19	0.00227983	0.0364772	16	0.0555631	No	No
Prostate	220	CYP2S1	ENSG00000167600.13	19	0.00449961	0.0674942	15	0.0828503	No	No
Prostate	220	AXL	ENSG00000167601.11	19	0.00157025	0.0235537	15	0.0438874	Yes	No
Prostate	220	HNRNPUL1	ENSG00000105323.16	19	0.00324364	0.0486546	15	0.0663006	No	No
Prostate	220	TGFB1	ENSG00000105329.9	19	0.00129441	0.0194162	15	0.0397852	Yes	No
Prostate	220	CCDC97	ENSG00000142039.3	19	0.000676326	0.0101449	15	0.0306569	Yes	No
Prostate	220	TMEM91	ENSG00000142046.14	19	0.000224007	0.0033601	15	0.0214826	Yes	No
Prostate	220	B9D2	ENSG00000123810.7	19	0.00330885	0.0496327	15	0.0671108	No	No
Prostate	220	EXOSC5	ENSG00000077348.8	19	0.0052379	0.0785686	15	0.0927752	No	No
Prostate	220	BCKDHA	ENSG00000248098.11	19	0.000279056	0.00418584	15	0.0230358	Yes	No
Prostate	220	B3GNT8	ENSG00000177191.2	19	0.00453337	0.0680005	15	0.0832543	No	No
Prostate	220	ATP5SL	ENSG00000105341.18	19	0.000729421	0.0109413	15	0.0315155	Yes	No
Prostate	220	ERICH4	ENSG00000204978.2	19	0.00070691	0.00989673	14	0.0303831	Yes	No
Prostate	220	PCAT19	ENSG00000267107.6	19	0.00346855	0.0485597	14	0.0662332	No	No
Prostate	220	AC006129.1	ENSG00000268355.1	19	0.000199392	0.00279149	14	0.0205485	Yes	No
Prostate	220	LINC01480	ENSG00000270164.1	19	0.000136361	0.00190905	14	0.0188049	Yes	No
Prostate	220	AC006129.2	ENSG00000268027.5	19	0.0120047	0.168066	14	0.175345	No	No
Prostate	220	CEACAM21	ENSG00000007129.17	19	0.00087251	0.0122151	14	0.0329321	Yes	No
Prostate	220	CEACAM4	ENSG00000105352.10	19	8.57267e-05	0.00111445	13	0.016997	Yes	No
Prostate	220	CEACAM7	ENSG00000007306.14	19	0.00252853	0.0328709	13	0.0524407	No	No
Prostate	220	CEACAM5	ENSG00000105388.15	19	0.000286797	0.00372836	13	0.0221301	Yes	No
Prostate	220	CEACAM6	ENSG00000086548.8	19	0.00448451	0.0582986	13	0.0748495	No	No
Prostate	220	CEACAM3	ENSG00000170956.16	19	0.000535291	0.00695879	13	0.0268908	Yes	No
Prostate	220	RPS19	ENSG00000105372.6	19	0.00154874	0.0216824	14	0.0420973	Yes	No
Prostate	220	CD79A	ENSG00000105369.9	19	0.000662839	0.00927974	14	0.0296096	Yes	No
Prostate	220	ARHGEF1	ENSG00000076928.17	19	0.00334233	0.0467926	14	0.0648054	No	No
Prostate	220	CTD-2575K13.6	ENSG00000268041.2	19	0.00549589	0.0714466	13	0.0862957	No	No
Prostate	220	RABAC1	ENSG00000105404.10	19	3.90468e-06	5.46655e-05	14	0.00956595	Yes	Yes
Prostate	220	ATP1A3	ENSG00000105409.16	19	0.000255439	0.00357614	14	0.0218936	Yes	No
Prostate	220	GRIK5	ENSG00000105737.9	19	0.000961469	0.014422	15	0.0349759	Yes	No
Prostate	220	ZNF574	ENSG00000105732.12	19	2.07213e-05	0.000290099	14	0.01381	Yes	No
Prostate	220	POU2F2	ENSG00000028277.21	19	0.00601593	0.0962549	16	0.108294	No	No
Prostate	220	DEDD2	ENSG00000160570.13	19	0.00323812	0.0485719	15	0.0662356	No	No
Prostate	220	ZNF526	ENSG00000167625.10	19	0.000732565	0.0109885	15	0.0315567	Yes	No
Prostate	220	GSK3A	ENSG00000105723.11	19	0.00167564	0.0251345	15	0.0453809	Yes	No
Prostate	220	ERF	ENSG00000105722.9	19	0.0111723	0.156412	14	0.164397	No	No
Prostate	220	CIC	ENSG00000079432.7	19	0.000441653	0.00662479	15	0.0265198	Yes	No
Prostate	220	PAFAH1B3	ENSG00000079462.7	19	0.00220108	0.0330162	15	0.0525673	No	No
Prostate	220	PRR19	ENSG00000188368.9	19	0.00142173	0.021326	15	0.0417702	Yes	No
Prostate	220	TMEM145	ENSG00000167619.11	19	0.00103279	0.0154918	15	0.0360833	Yes	No
Prostate	220	MEGF8	ENSG00000105429.12	19	9.39551e-05	0.00150328	16	0.0177857	Yes	No
Prostate	220	CNFN	ENSG00000105427.9	19	0.0106999	0.160498	15	0.168317	No	No
Prostate	220	LIPE	ENSG00000079435.9	19	0.000181128	0.00289805	16	0.0207438	Yes	No
Prostate	220	CXCL17	ENSG00000189377.8	19	0.00165065	0.0264104	16	0.0465421	Yes	No
Prostate	220	CEACAM1	ENSG00000079385.21	19	0.00857706	0.137233	16	0.146273	No	No
Prostate	220	PSG4	ENSG00000243137.7	19	0.000464323	0.00882214	19	0.0292628	Yes	No
Prostate	220	CD177	ENSG00000204936.9	19	0.000832491	0.0166498	20	0.0371265	Yes	No
Prostate	220	LYPD3	ENSG00000124466.8	19	0.0014315	0.0300615	21	0.0499814	Yes	No
Prostate	220	PHLDB3	ENSG00000176531.10	19	0.000321944	0.00708276	22	0.0270856	Yes	No
Prostate	220	ETHE1	ENSG00000105755.7	19	0.00244031	0.0536868	22	0.0706171	No	No
Prostate	220	ZNF575	ENSG00000176472.10	19	0.00139334	0.0306536	22	0.0505384	No	No
Prostate	220	XRCC1	ENSG00000073050.11	19	0.000242925	0.00534435	22	0.024556	Yes	No
Prostate	220	PINLYP	ENSG00000234465.10	19	0.00063818	0.01404	22	0.0346149	Yes	No
Prostate	220	IRGQ	ENSG00000167378.8	19	0.00205423	0.045193	22	0.063295	No	No
Prostate	220	ZNF576	ENSG00000124444.15	19	0.00182715	0.0401973	22	0.0588997	No	No
Prostate	220	ZNF428	ENSG00000131116.11	19	8.6534e-06	0.000190375	22	0.0124878	Yes	No
Prostate	220	SRRM5	ENSG00000226763.4	19	3.16812e-05	0.000696987	22	0.0158983	Yes	No
Prostate	220	CADM4	ENSG00000105767.2	19	0.000420378	0.0096687	23	0.0301086	Yes	No
Prostate	220	PLAUR	ENSG00000011422.11	19	0.00747375	0.171896	23	0.178882	No	No
Prostate	220	IRGC	ENSG00000124449.6	19	0.00579142	0.133203	23	0.14258	No	No
Prostate	220	SMG9	ENSG00000105771.13	19	0.000263761	0.0060665	23	0.0256834	Yes	No
Prostate	220	KCNN4	ENSG00000104783.11	19	0.00563057	0.129503	23	0.138982	No	No
Prostate	220	AC115522.3	ENSG00000268601.1	19	0.000950538	0.0209118	22	0.0413576	Yes	No
Prostate	220	LYPD5	ENSG00000159871.14	19	0.000439038	0.0100979	23	0.0306127	Yes	No
Prostate	220	ZNF283	ENSG00000167637.16	19	0.000372899	0.00857668	23	0.0288864	Yes	No
Prostate	220	ZNF404	ENSG00000176222.8	19	6.91354e-05	0.00152098	22	0.0177857	Yes	No
Prostate	220	RP11-15A1.3	ENSG00000267058.1	19	0.000273218	0.0060108	22	0.0256228	Yes	No
Prostate	220	ZNF45	ENSG00000124459.11	19	0.00306909	0.0675199	22	0.0828717	No	No
Prostate	220	ZNF221	ENSG00000159905.14	19	0.00239255	0.0526361	22	0.0698084	No	No
Prostate	220	ZNF155	ENSG00000204920.10	19	0.00201274	0.0442804	22	0.0625265	No	No
Prostate	220	ZNF230	ENSG00000159882.12	19	0.000200441	0.00440971	22	0.0234362	Yes	No
Prostate	220	ZNF222	ENSG00000159885.13	19	0.00319712	0.0671394	21	0.082528	No	No
Prostate	220	ZNF223	ENSG00000178386.12	19	0.000802749	0.0168577	21	0.0373347	Yes	No
Prostate	220	ZNF284	ENSG00000186026.6	19	0.00527932	0.110866	21	0.12169	No	No
Prostate	220	ZNF224	ENSG00000267680.5	19	0.0034858	0.0732018	21	0.0879715	No	No
Prostate	220	ZNF225	ENSG00000256294.7	19	0.0116982	0.245662	21	0.249464	No	No
Prostate	220	ZNF234	ENSG00000263002.7	19	0.00020959	0.0041918	20	0.0230358	Yes	No
Prostate	220	ZNF226	ENSG00000167380.16	19	0.00159555	0.0319109	20	0.0516738	No	No
Prostate	220	ZNF227	ENSG00000131115.15	19	0.00211537	0.0423074	20	0.0607963	No	No
Prostate	220	ZNF235	ENSG00000159917.15	19	0.00157739	0.0331251	21	0.0526674	No	No
Prostate	220	ZNF233	ENSG00000159915.12	19	0.000598629	0.0119726	20	0.0327437	Yes	No
Prostate	220	ZNF112	ENSG00000062370.16	19	0.000755233	0.0151047	20	0.0356924	Yes	No
Prostate	220	ZNF285	ENSG00000267508.5	19	0.00124777	0.0249554	20	0.0452111	Yes	No
Prostate	220	ZNF229	ENSG00000278318.4	19	0.00138516	0.0277031	20	0.0476615	Yes	No
Prostate	220	ZNF180	ENSG00000167384.10	19	0.00445002	0.0845505	19	0.0979057	No	No
Prostate	220	CEACAM20	ENSG00000273777.4	19	2.14482e-05	0.000407516	19	0.0145103	Yes	No
Prostate	220	PVR	ENSG00000073008.14	19	6.04074e-05	0.00120815	20	0.0171289	Yes	No
Prostate	220	CEACAM19	ENSG00000186567.12	19	0.000615702	0.012314	20	0.03301	Yes	No
Prostate	220	BCL3	ENSG00000069399.14	19	0.00167871	0.0318955	19	0.0516543	No	No
Prostate	220	CBLC	ENSG00000142273.10	19	0.00277138	0.0526563	19	0.0698205	No	No
Prostate	220	BCAM	ENSG00000187244.10	19	0.000834129	0.0158485	19	0.0364202	Yes	No
Prostate	220	NECTIN2	ENSG00000130202.9	19	5.74045e-05	0.00109068	19	0.0168819	Yes	No
Prostate	220	TOMM40	ENSG00000130204.12	19	0.0018186	0.0345535	19	0.0538223	No	No
Prostate	220	APOE	ENSG00000130203.9	19	0.00182456	0.0346666	19	0.0539437	No	No
Prostate	220	APOC1	ENSG00000130208.9	19	0.000589844	0.011207	19	0.0318574	Yes	No
Prostate	220	APOC2	ENSG00000234906.9	19	0.000359132	0.00682351	19	0.026788	Yes	No
Prostate	220	CTB-129P6.11	ENSG00000267114.1	19	0.00255347	0.048516	19	0.0661881	No	No
Prostate	220	CLPTM1	ENSG00000104853.15	19	0.000894604	0.0169975	19	0.0374817	Yes	No
Prostate	220	RELB	ENSG00000104856.13	19	0.000588122	0.0111743	19	0.0317951	Yes	No
Prostate	220	CLASRP	ENSG00000104859.14	19	0.000127367	0.00241997	19	0.0197955	Yes	No
Prostate	220	ZNF296	ENSG00000170684.8	19	0.00164707	0.0312944	19	0.0511134	No	No
Prostate	220	GEMIN7	ENSG00000142252.10	19	0.000363251	0.00690177	19	0.0268421	Yes	No
Prostate	220	PPP1R37	ENSG00000104866.10	19	0.000827086	0.0157146	19	0.0362848	Yes	No
Prostate	220	NKPD1	ENSG00000179846.9	19	4.9863e-05	0.000947396	19	0.0165595	Yes	No
Prostate	220	TRAPPC6A	ENSG00000007255.10	19	0.000132322	0.00251411	19	0.0200228	Yes	No
Prostate	220	BLOC1S3	ENSG00000189114.6	19	0.000379462	0.00720978	19	0.0272172	Yes	No
Prostate	220	EXOC3L2	ENSG00000283632.2	19	0.0045535	0.0865166	19	0.099542	No	No
Prostate	220	MARK4	ENSG00000007047.14	19	0.000397928	0.00795855	20	0.0281875	Yes	No
Prostate	220	CKM	ENSG00000104879.4	19	0.000253748	0.00507495	20	0.0242085	Yes	No
Prostate	220	KLC3	ENSG00000104892.16	19	0.000949011	0.0189802	20	0.0392846	Yes	No
Prostate	220	ERCC2	ENSG00000104884.14	19	0.00185624	0.0371249	20	0.0561748	No	No
Prostate	220	PPP1R13L	ENSG00000104881.15	19	0.00229114	0.0458228	20	0.0639401	No	No
Prostate	220	CD3EAP	ENSG00000117877.10	19	0.000327416	0.00622091	19	0.0259305	Yes	No
Prostate	220	ERCC1	ENSG00000012061.15	19	0.000184654	0.00369307	20	0.0220592	Yes	No
Prostate	220	FOSB	ENSG00000125740.13	19	9.91829e-05	0.00188447	19	0.0187437	Yes	No
Prostate	220	RTN2	ENSG00000125744.11	19	0.00146078	0.0277547	19	0.0477112	Yes	No
Prostate	220	PPM1N	ENSG00000213889.10	19	0.00898682	0.17075	19	0.177854	No	No
Prostate	220	VASP	ENSG00000125753.13	19	6.68919e-05	0.00127095	19	0.0173821	Yes	No
Prostate	220	OPA3	ENSG00000125741.4	19	0.00268023	0.0536046	20	0.0705335	No	No
Prostate	220	GPR4	ENSG00000177464.4	19	0.00824791	0.15671	19	0.164674	No	No
Prostate	220	EML2	ENSG00000125746.16	19	0.00694328	0.138866	20	0.147838	No	No
Prostate	220	GIPR	ENSG00000010310.8	19	0.000114581	0.00217704	19	0.0193389	Yes	No
Prostate	220	SNRPD2	ENSG00000125743.10	19	0.000120432	0.0022882	19	0.0195516	Yes	No
Prostate	220	QPCTL	ENSG00000011478.11	19	0.000389273	0.00739619	19	0.0274602	Yes	No
Prostate	220	FBXO46	ENSG00000177051.5	19	0.00147475	0.0280202	19	0.048006	Yes	No
Prostate	220	SIX5	ENSG00000177045.7	19	0.000621308	0.0118049	19	0.032583	Yes	No
Prostate	220	DMPK	ENSG00000104936.17	19	0.000344177	0.00653935	19	0.0263654	Yes	No
Prostate	220	DMWD	ENSG00000185800.11	19	0.00466054	0.0885503	19	0.101332	No	No
Prostate	220	RSPH6A	ENSG00000104941.7	19	0.00112577	0.0213897	19	0.0418466	Yes	No
Prostate	220	SYMPK	ENSG00000125755.18	19	0.000959791	0.0191958	20	0.0395544	Yes	No
Prostate	220	FOXA3	ENSG00000170608.2	19	0.00170295	0.0323561	19	0.0520006	No	No
Prostate	220	IRF2BP1	ENSG00000170604.4	19	0.00167479	0.031821	19	0.0515716	No	No
Prostate	220	MYPOP	ENSG00000176182.5	19	3.91197e-05	0.000743275	19	0.0160926	Yes	No
Prostate	220	NOVA2	ENSG00000104967.6	19	5.16488e-05	0.000981327	19	0.0165595	Yes	No
Prostate	220	CCDC61	ENSG00000104983.8	19	0.00622865	0.112116	18	0.122806	No	No
Prostate	220	PGLYRP1	ENSG00000008438.4	19	0.000377517	0.0067953	18	0.0267607	Yes	No
Prostate	220	CTC-344H19.4	ENSG00000268401.1	19	0.00591129	0.106403	18	0.11759	No	No
Prostate	220	IGFL4	ENSG00000204869.8	19	0.000232411	0.0041834	18	0.0230358	Yes	No
Prostate	220	IGFL2	ENSG00000204866.8	19	0.000627004	0.0112861	18	0.0319195	Yes	No
Prostate	220	IGFL2-AS1	ENSG00000268621.5	19	0.00330481	0.0594867	18	0.0758595	No	No
Prostate	220	HIF3A	ENSG00000124440.15	19	0.000991797	0.0168606	17	0.0373347	Yes	No
Prostate	220	PPP5C	ENSG00000011485.14	19	0.00334467	0.0568593	17	0.0735513	No	No
Prostate	220	CCDC8	ENSG00000169515.5	19	0.000174519	0.00296683	17	0.020859	Yes	No
Prostate	220	LLNLF-187D8.1	ENSG00000277531.2	19	2.84378e-05	0.000483443	17	0.0149763	Yes	No
Prostate	220	PNMAL1	ENSG00000182013.17	19	0.00137322	0.0233448	17	0.0436883	Yes	No
Prostate	220	PPP5D1	ENSG00000230510.6	19	0.00329938	0.0560895	17	0.0728047	No	No
Prostate	220	PNMAL2	ENSG00000204851.6	19	0.000203351	0.00345697	17	0.0216336	Yes	No
Prostate	220	CALM3	ENSG00000160014.16	19	0.00153909	0.0246255	16	0.0449127	Yes	No
Prostate	220	PTGIR	ENSG00000160013.8	19	0.00551922	0.0938267	17	0.106137	No	No
Prostate	220	GNG8	ENSG00000167414.4	19	0.00242573	0.0388117	16	0.0575972	No	No
Prostate	220	DACT3	ENSG00000197380.10	19	0.000150244	0.00255414	17	0.0201015	Yes	No
Prostate	220	PRKD2	ENSG00000105287.12	19	0.000154728	0.00263038	17	0.0202135	Yes	No
Prostate	220	STRN4	ENSG00000090372.14	19	0.00253464	0.0430889	17	0.0614428	No	No
Prostate	220	FKRP	ENSG00000181027.10	19	0.00291009	0.0494716	17	0.0669659	No	No
Prostate	220	SLC1A5	ENSG00000105281.12	19	7.93875e-05	0.00134959	17	0.0175093	Yes	No
Prostate	220	AP2S1	ENSG00000042753.11	19	0.000388509	0.00699316	18	0.0269123	Yes	No
Prostate	220	ARHGAP35	ENSG00000160007.18	19	3.87881e-05	0.000698186	18	0.0158983	Yes	No
Prostate	220	NPAS1	ENSG00000130751.9	19	0.00491519	0.0884735	18	0.101282	No	No
Prostate	220	TMEM160	ENSG00000130748.6	19	0.0016701	0.0300618	18	0.0499814	Yes	No
Prostate	220	ZC3H4	ENSG00000130749.9	19	0.00221522	0.0420891	19	0.0606385	No	No
Prostate	220	SAE1	ENSG00000142230.11	19	0.00755777	0.151155	20	0.159458	No	No
Prostate	220	BBC3	ENSG00000105327.17	19	0.00128928	0.0244963	19	0.044815	Yes	No
Prostate	220	CCDC9	ENSG00000105321.12	19	0.0016611	0.0332221	20	0.0527159	No	No
Prostate	220	INAFM1	ENSG00000257704.3	19	0.000616433	0.0123287	20	0.0330335	Yes	No
Prostate	220	C5AR1	ENSG00000197405.7	19	8.54766e-06	0.000170953	20	0.0121919	Yes	No
Prostate	220	C5AR2	ENSG00000134830.5	19	0.000982874	0.0186746	19	0.0389893	Yes	No
Prostate	220	DHX34	ENSG00000134815.18	19	0.000455881	0.00911763	20	0.0295253	Yes	No
Prostate	220	MEIS3	ENSG00000105419.17	19	0.000241156	0.00458196	19	0.0236575	Yes	No
Prostate	220	SLC8A2	ENSG00000118160.13	19	0.00279246	0.0530568	19	0.070135	No	No
Prostate	220	KPTN	ENSG00000118162.13	19	0.00107053	0.02034	19	0.0407728	Yes	No
Prostate	220	NAPA	ENSG00000105402.7	19	0.000802255	0.0152428	19	0.0358391	Yes	No
Prostate	220	ZNF541	ENSG00000118156.12	19	0.00249748	0.0449547	18	0.0631015	No	No
Prostate	220	GLTSCR1	ENSG00000063169.10	19	0.00219598	0.0417237	19	0.0603364	No	No
Prostate	220	EHD2	ENSG00000024422.11	19	0.000652142	0.0123907	19	0.0330888	Yes	No
Prostate	220	GLTSCR2	ENSG00000105373.18	19	0.00031802	0.00604237	19	0.0256419	Yes	No
Prostate	220	SELENOW	ENSG00000178980.14	19	0.00895628	0.170169	19	0.177299	No	No
Prostate	220	SULT2A1	ENSG00000105398.3	19	0.00494372	0.0939306	19	0.106248	No	No
Prostate	220	PLA2G4C	ENSG00000105499.13	19	0.000440196	0.00924411	21	0.0295623	Yes	No
Prostate	220	LIG1	ENSG00000105486.13	19	0.00111108	0.0233327	21	0.0436729	Yes	No
Prostate	220	C19orf68	ENSG00000185453.12	19	4.45399e-07	9.79878e-06	22	0.00620619	Yes	Yes
Prostate	220	CARD8	ENSG00000105483.17	19	5.66947e-06	0.000124728	22	0.0113329	Yes	No
Prostate	220	ZNF114	ENSG00000178150.9	19	0.0041067	0.0903474	22	0.102941	No	No
Prostate	220	CCDC114	ENSG00000105479.15	19	0.000838677	0.0184509	22	0.0388052	Yes	No
Prostate	220	EMP3	ENSG00000142227.10	19	0.00270671	0.0595476	22	0.0759114	No	No
Prostate	220	TMEM143	ENSG00000161558.10	19	0.000406765	0.00894882	22	0.0293918	Yes	No
Prostate	220	SYNGR4	ENSG00000105467.8	19	0.00948253	0.208616	22	0.213843	No	No
Prostate	220	KDELR1	ENSG00000105438.8	19	0.000243427	0.00535539	22	0.02458	Yes	No
Prostate	220	GRIN2D	ENSG00000105464.3	19	0.000216724	0.00476792	22	0.0239928	Yes	No
Prostate	220	GRWD1	ENSG00000105447.12	19	0.000299288	0.00658433	22	0.0264291	Yes	No
Prostate	220	KCNJ14	ENSG00000182324.6	19	0.000502278	0.0110501	22	0.0316275	Yes	No
Prostate	220	CYTH2	ENSG00000105443.13	19	0.0179307	0.394476	22	0.395712	No	No
Prostate	220	LMTK3	ENSG00000142235.8	19	3.22328e-06	7.09121e-05	22	0.00992717	Yes	Yes
Prostate	220	CTC-273B12.10	ENSG00000269814.1	19	0.00016482	0.00362604	22	0.0219602	Yes	No
Prostate	220	SULT2B1	ENSG00000088002.11	19	0.00141182	0.0324718	23	0.0520903	No	No
Prostate	220	FAM83E	ENSG00000105523.3	19	0.00525227	0.11555	22	0.125953	No	No
Prostate	220	SPACA4	ENSG00000177202.2	19	0.00967175	0.212778	22	0.2178	No	No
Prostate	220	RPL18	ENSG00000063177.12	19	0.00385766	0.0848686	22	0.0981839	No	No
Prostate	220	SPHK2	ENSG00000063176.15	19	0.00292476	0.0643448	22	0.0801881	No	No
Prostate	220	DBP	ENSG00000105516.10	19	0.0011247	0.0247435	22	0.0449862	Yes	No
Prostate	220	CA11	ENSG00000063180.8	19	2.53702e-05	0.000558144	22	0.0153549	Yes	No
Prostate	220	NTN5	ENSG00000142233.11	19	0.000249085	0.00547986	22	0.0248295	Yes	No
Prostate	220	FUT2	ENSG00000176920.11	19	0.000130664	0.00287461	22	0.0207438	Yes	No
Prostate	220	MAMSTR	ENSG00000176909.11	19	0.0016409	0.0360999	22	0.0552655	No	No
Prostate	220	RASIP1	ENSG00000105538.9	19	0.000463136	0.010189	22	0.0307126	Yes	No
Prostate	220	IZUMO1	ENSG00000182264.8	19	0.00118043	0.0259695	22	0.0461146	Yes	No
Prostate	220	FUT1	ENSG00000174951.10	19	9.44879e-06	0.000207873	22	0.0127304	Yes	No
Prostate	220	BCAT2	ENSG00000105552.14	19	0.000428908	0.00943598	22	0.0297875	Yes	No
Prostate	220	HSD17B14	ENSG00000087076.8	19	0.00018306	0.00384426	21	0.0223661	Yes	No
Prostate	220	PLEKHA4	ENSG00000105559.11	19	0.000814703	0.0171088	21	0.0375422	Yes	No
Prostate	220	PPP1R15A	ENSG00000087074.7	19	0.00099732	0.0199464	20	0.0403778	Yes	No
Prostate	220	TULP2	ENSG00000104804.7	19	0.000281707	0.00563414	20	0.025104	Yes	No
Prostate	220	NUCB1	ENSG00000104805.15	19	0.0012574	0.025148	20	0.0453834	Yes	No
Prostate	220	DHDH	ENSG00000104808.7	19	0.003713	0.07426	20	0.0889435	No	No
Prostate	220	BAX	ENSG00000087088.19	19	0.000103723	0.00217819	21	0.0193389	Yes	No
Prostate	220	CTD-2639E6.9	ENSG00000267898.1	19	0.00365587	0.0767733	21	0.0911629	No	No
Prostate	220	FTL	ENSG00000087086.14	19	1.98411e-05	0.000416663	21	0.0145103	Yes	No
Prostate	220	GYS1	ENSG00000104812.14	19	0.000226694	0.00476057	21	0.0239928	Yes	No
Prostate	220	RUVBL2	ENSG00000183207.13	19	3.08089e-06	6.46986e-05	21	0.00991343	Yes	Yes
Prostate	220	LHB	ENSG00000104826.12	19	0.000399109	0.00798217	20	0.0282118	Yes	No
Prostate	220	CTB-60B18.10	ENSG00000268655.2	19	0.0012386	0.0247721	20	0.0450032	Yes	No
Prostate	220	CGB8	ENSG00000213030.5	19	4.18845e-05	0.00083769	20	0.0164278	Yes	No
Prostate	220	CGB7	ENSG00000196337.11	19	0.00347679	0.0695359	20	0.0846632	No	No
Prostate	220	NTF4	ENSG00000225950.8	19	0.000191862	0.00383724	20	0.0223661	Yes	No
Prostate	220	CTB-60B18.18	ENSG00000268287.1	19	0.000247914	0.00495828	20	0.0241279	Yes	No
Prostate	220	KCNA7	ENSG00000104848.1	19	0.00359958	0.0719916	20	0.0868541	No	No
Prostate	220	SNRNP70	ENSG00000104852.14	19	0.00433107	0.0822903	19	0.0959634	No	No
Prostate	220	LIN7B	ENSG00000104863.11	19	0.000289065	0.00549223	19	0.02484	Yes	No
Prostate	220	C19orf73	ENSG00000221916.3	19	0.00181443	0.0344742	19	0.0537341	No	No
Prostate	220	PPFIA3	ENSG00000177380.13	19	0.00180716	0.0343361	19	0.0536011	No	No
Prostate	220	HRC	ENSG00000130528.11	19	0.000256968	0.00462542	18	0.0237513	Yes	No
Prostate	220	TRPM4	ENSG00000130529.15	19	0.00564931	0.107337	19	0.118434	No	No
Prostate	220	SLC6A16	ENSG00000063127.15	19	0.000371555	0.00705955	19	0.0270679	Yes	No
Prostate	220	CTC-301O7.4	ENSG00000197813.5	19	0.00123149	0.0221668	18	0.0426392	Yes	No
Prostate	220	CD37	ENSG00000104894.11	19	0.000873193	0.0157175	18	0.0362869	Yes	No
Prostate	220	TEAD2	ENSG00000074219.13	19	3.53317e-05	0.000635971	18	0.0155339	Yes	No
Prostate	220	DKKL1	ENSG00000104901.6	19	0.00181423	0.0326561	18	0.0522714	No	No
Prostate	220	SLC17A7	ENSG00000104888.9	19	0.00117116	0.0210809	18	0.0415089	Yes	No
Prostate	220	PIH1D1	ENSG00000104872.10	19	5.60641e-06	0.000100915	18	0.0111525	Yes	No
Prostate	220	ALDH16A1	ENSG00000161618.9	19	0.00114304	0.0205747	18	0.0410083	Yes	No
Prostate	220	FLT3LG	ENSG00000090554.12	19	0.000266443	0.00479597	18	0.0239928	Yes	No
Prostate	220	RPL13A	ENSG00000142541.16	19	0.00128393	0.0231107	18	0.0435144	Yes	No
Prostate	220	RPS11	ENSG00000142534.6	19	4.62758e-05	0.000832964	18	0.0164278	Yes	No
Prostate	220	FCGRT	ENSG00000104870.12	19	0.00475618	0.0903674	19	0.102957	No	No
Prostate	220	RCN3	ENSG00000142552.7	19	0.000961029	0.0182596	19	0.038609	Yes	No
Prostate	220	NOSIP	ENSG00000142546.13	19	0.000778823	0.0147976	19	0.0353588	Yes	No
Prostate	220	PRRG2	ENSG00000126460.10	19	0.000344404	0.00619927	18	0.0258948	Yes	No
Prostate	220	PRR12	ENSG00000126464.13	19	9.91483e-05	0.00178467	18	0.0185746	Yes	No
Prostate	220	RRAS	ENSG00000126458.3	19	0.000450026	0.00810048	18	0.0284133	Yes	No
Prostate	220	SCAF1	ENSG00000126461.14	19	0.000307086	0.00552754	18	0.0248904	Yes	No
Prostate	220	IRF3	ENSG00000126456.15	19	0.00113354	0.0204037	18	0.0408571	Yes	No
Prostate	220	BCL2L12	ENSG00000126453.9	19	0.00119479	0.0215062	18	0.0419534	Yes	No
Prostate	220	PRMT1	ENSG00000126457.21	19	0.000654603	0.0117829	18	0.0325681	Yes	No
Prostate	220	ADM5	ENSG00000224420.3	19	0.0018638	0.0335485	18	0.0529684	No	No
Prostate	220	CPT1C	ENSG00000169169.14	19	8.31575e-05	0.00149683	18	0.0177857	Yes	No
Prostate	220	TSKS	ENSG00000126467.10	19	8.42948e-05	0.00151731	18	0.0177857	Yes	No
Prostate	220	AP2A1	ENSG00000196961.12	19	0.000489969	0.00930941	19	0.0296381	Yes	No
Prostate	220	FUZ	ENSG00000010361.13	19	0.000638604	0.0114949	18	0.0322078	Yes	No
Prostate	220	MED25	ENSG00000104973.16	19	0.000253743	0.00456737	18	0.0236516	Yes	No
Prostate	220	PTOV1	ENSG00000104960.15	19	0.00225237	0.0427951	19	0.061216	No	No
Prostate	220	PNKP	ENSG00000039650.11	19	0.000293068	0.00556829	19	0.0249584	Yes	No
Prostate	220	AKT1S1	ENSG00000204673.10	19	0.00392798	0.0746317	19	0.0892319	No	No
Prostate	220	TBC1D17	ENSG00000104946.12	19	0.0049778	0.0945782	19	0.106776	No	No
Prostate	220	IL4I1	ENSG00000104951.15	19	0.000632667	0.0120207	19	0.0327855	Yes	No
Prostate	220	NUP62	ENSG00000213024.11	19	0.00129617	0.0246273	19	0.0449127	Yes	No
Prostate	220	ATF5	ENSG00000169136.10	19	0.000431808	0.00820436	19	0.0285393	Yes	No
Prostate	220	SIGLEC11	ENSG00000161640.15	19	0.00018631	0.00353989	19	0.0217562	Yes	No
Prostate	220	VRK3	ENSG00000105053.10	19	0.000238665	0.00453464	19	0.0236243	Yes	No
Prostate	220	ZNF473	ENSG00000142528.15	19	0.00189934	0.0360874	19	0.0552642	No	No
Prostate	220	CTD-2126E3.4	ENSG00000267890.1	19	0.000821099	0.0156009	19	0.0361885	Yes	No
Prostate	220	IZUMO2	ENSG00000161652.12	19	0.00139237	0.026455	19	0.0465742	Yes	No
Prostate	220	MYH14	ENSG00000105357.15	19	0.000869665	0.0173933	20	0.037859	Yes	No
Prostate	220	KCNC3	ENSG00000131398.13	19	0.00086843	0.0165002	19	0.0369825	Yes	No
Prostate	220	NR1H2	ENSG00000131408.13	19	0.000457015	0.00868328	19	0.0290505	Yes	No
Prostate	220	NAPSA	ENSG00000131400.7	19	0.000426662	0.00810657	19	0.0284139	Yes	No
Prostate	220	POLD1	ENSG00000062822.12	19	0.0016828	0.0336561	20	0.0530303	No	No
Prostate	220	SPIB	ENSG00000269404.6	19	0.000539934	0.0102587	19	0.0307974	Yes	No
Prostate	220	MYBPC2	ENSG00000086967.9	19	0.000425735	0.00808896	19	0.0283887	Yes	No
Prostate	220	FAM71E1	ENSG00000142530.10	19	0.000611363	0.0116159	19	0.0323598	Yes	No
Prostate	220	EMC10	ENSG00000161671.16	19	0.000134005	0.00268009	20	0.0203581	Yes	No
Prostate	220	JOSD2	ENSG00000161677.11	19	0.000285631	0.00571263	20	0.0252427	Yes	No
Prostate	220	ASPDH	ENSG00000204653.9	19	4.51535e-05	0.00090307	20	0.0165249	Yes	No
Prostate	220	LRRC4B	ENSG00000131409.12	19	0.000915622	0.0192281	21	0.0395875	Yes	No
Prostate	220	SYT3	ENSG00000213023.10	19	0.000529781	0.0111254	21	0.0317432	Yes	No
Prostate	220	C19orf81	ENSG00000235034.6	19	0.00036327	0.00762867	21	0.0277792	Yes	No
Prostate	220	SHANK1	ENSG00000161681.15	19	0.00145877	0.0320928	22	0.0518272	No	No
Prostate	220	CLEC11A	ENSG00000105472.12	19	7.04087e-05	0.00147858	21	0.0177441	Yes	No
Prostate	220	CTD-2568A17.1	ENSG00000261341.6	19	0.00112914	0.0248412	22	0.045081	Yes	No
Prostate	220	ACPT	ENSG00000142513.5	19	5.23611e-05	0.00115194	22	0.0170164	Yes	No
Prostate	220	C19orf48	ENSG00000167747.13	19	0.0010387	0.0228514	22	0.043282	Yes	No
Prostate	220	LINC01869	ENSG00000180279.6	19	0.00402851	0.0886273	22	0.101366	No	No
Prostate	220	KLK1	ENSG00000167748.10	19	6.12093e-05	0.00134661	22	0.0175093	Yes	No
Prostate	220	KLK15	ENSG00000174562.13	19	0.001991	0.043802	22	0.062069	No	No
Prostate	220	KLK3	ENSG00000142515.14	19	2.88228e-05	0.000662925	23	0.0156939	Yes	No
Prostate	220	KLK2	ENSG00000167751.12	19	0.000197342	0.00453886	23	0.0236243	Yes	No
Prostate	220	KLK4	ENSG00000167749.11	19	0.00646221	0.148631	23	0.157005	No	No
Prostate	220	KLK5	ENSG00000167754.12	19	0.0007672	0.0176456	23	0.0380603	Yes	No
Prostate	220	KLK6	ENSG00000167755.14	19	0.000729098	0.0167692	23	0.0372298	Yes	No
Prostate	220	KLK7	ENSG00000169035.11	19	9.18816e-05	0.00211328	23	0.0192476	Yes	No
Prostate	220	KLK8	ENSG00000129455.15	19	0.000411357	0.00946122	23	0.0298404	Yes	No
Prostate	220	KLK10	ENSG00000129451.11	19	0.00113886	0.0261937	23	0.0463212	Yes	No
Prostate	220	KLK11	ENSG00000167757.13	19	5.16167e-05	0.00118719	23	0.0170433	Yes	No
Prostate	220	KLK12	ENSG00000186474.15	19	0.000817796	0.0188093	23	0.0391043	Yes	No
Prostate	220	KLK13	ENSG00000167759.12	19	0.000303397	0.00697813	23	0.0269105	Yes	No
Prostate	220	KLK14	ENSG00000129437.9	19	0.00754531	0.173542	23	0.180386	No	No
Prostate	220	CTU1	ENSG00000142544.6	19	3.11559e-06	7.47742e-05	24	0.0102841	Yes	No
Prostate	220	SIGLEC9	ENSG00000129450.8	19	0.00278666	0.0668797	24	0.0823159	No	No
Prostate	220	SIGLEC7	ENSG00000168995.13	19	0.0011787	0.0282889	24	0.0482734	Yes	No
Prostate	220	CD33	ENSG00000105383.14	19	0.00148851	0.0357243	24	0.054962	No	No
Prostate	220	IGLON5	ENSG00000142549.9	19	0.00378251	0.0907802	24	0.10334	No	No
Prostate	220	VSIG10L	ENSG00000186806.5	19	3.03253e-05	0.000758133	25	0.0161895	Yes	No
Prostate	220	ETFB	ENSG00000105379.9	19	9.0965e-05	0.00227412	25	0.0195168	Yes	No
Prostate	220	CLDND2	ENSG00000160318.6	19	0.00438716	0.109679	25	0.120607	No	No
Prostate	220	NKG7	ENSG00000105374.9	19	0.00317496	0.0793741	25	0.0934578	No	No
Prostate	220	SIGLEC10	ENSG00000142512.14	19	0.00209455	0.0523638	25	0.0695645	No	No
Prostate	220	SIGLEC8	ENSG00000105366.15	19	0.000676382	0.0169096	25	0.0373727	Yes	No
Prostate	220	SIGLEC12	ENSG00000254521.6	19	0.00073866	0.0192052	26	0.0395638	Yes	No
Prostate	220	SIGLEC6	ENSG00000105492.15	19	0.000165871	0.00431266	26	0.0232555	Yes	No
Prostate	220	ZNF175	ENSG00000105497.7	19	0.00013484	0.00364067	27	0.0219748	Yes	No
Prostate	220	AC018755.17	ENSG00000267808.1	19	0.000152108	0.00410692	27	0.0228285	Yes	No
Prostate	220	SIGLEC5	ENSG00000105501.12	19	0.000867741	0.023429	27	0.0437535	Yes	No
Prostate	220	SIGLEC14	ENSG00000254415.3	19	0.0070562	0.190517	27	0.196528	No	No
Prostate	220	SPACA6P-AS	ENSG00000269959.1	19	0.00204513	0.0572635	28	0.0739375	No	No
Prostate	220	SPACA6	ENSG00000182310.13	19	0.000133533	0.00373892	28	0.0221719	Yes	No
Prostate	220	HAS1	ENSG00000105509.10	19	0.000212728	0.00595637	28	0.0255929	Yes	No
Prostate	220	FPR1	ENSG00000171051.8	19	0.000802531	0.0232734	29	0.0436431	Yes	No
Prostate	220	FPR2	ENSG00000171049.8	19	2.83011e-05	0.000792431	28	0.0161904	Yes	No
Prostate	220	FPR3	ENSG00000187474.4	19	3.56877e-06	0.000103494	29	0.011174	Yes	No
Prostate	220	ZNF577	ENSG00000161551.14	19	0.000591989	0.0177597	30	0.0381652	Yes	No
Prostate	220	AC006272.2	ENSG00000268316.1	19	0.000411413	0.0115196	28	0.0322512	Yes	No
Prostate	220	ZNF649	ENSG00000198093.10	19	0.000927022	0.0268836	29	0.0470104	Yes	No
Prostate	220	ZNF613	ENSG00000176024.17	19	3.86368e-05	0.00112047	29	0.016997	Yes	No
Prostate	220	ZNF350	ENSG00000256683.6	19	0.000135602	0.00393244	29	0.022439	Yes	No
Prostate	220	ZNF615	ENSG00000197619.13	19	0.000488918	0.0141786	29	0.0347573	Yes	No
Prostate	220	ZNF614	ENSG00000142556.18	19	0.000495752	0.0143768	29	0.0349482	Yes	No
Prostate	220	ZNF432	ENSG00000256087.6	19	0.00122013	0.0353836	29	0.0546304	No	No
Prostate	220	ZNF841	ENSG00000197608.11	19	0.00279782	0.0811368	29	0.0949653	No	No
Prostate	220	ZNF616	ENSG00000204611.6	19	0.00160854	0.0466478	29	0.0647118	No	No
Prostate	220	ZNF836	ENSG00000196267.12	19	0.000469023	0.0136017	29	0.0341763	Yes	No
Prostate	220	PPP2R1A	ENSG00000105568.17	19	0.000232667	0.00698001	30	0.0269105	Yes	No
Prostate	220	ZNF766	ENSG00000196214.10	19	0.000393802	0.0122079	31	0.0329256	Yes	No
Prostate	220	ZNF480	ENSG00000198464.13	19	0.00101274	0.0313951	31	0.0512159	No	No
Prostate	220	ZNF610	ENSG00000167554.14	19	0.00382879	0.118692	31	0.128925	No	No
Prostate	220	ZNF880	ENSG00000221923.8	19	0.00145362	0.0450623	31	0.0632009	No	No
Prostate	220	ZNF528	ENSG00000167555.13	19	0.000352481	0.0112794	32	0.0319195	Yes	No
Prostate	220	ZNF534	ENSG00000198633.10	19	2.17819e-05	0.000697019	32	0.0158983	Yes	No
Prostate	220	ZNF578	ENSG00000258405.9	19	0.000327266	0.0107998	33	0.0313641	Yes	No
Prostate	220	ZNF808	ENSG00000198482.11	19	0.00301242	0.09941	33	0.111096	No	No
Prostate	220	ZNF701	ENSG00000167562.12	19	0.00254393	0.0839498	33	0.0974175	No	No
Prostate	220	ZNF83	ENSG00000167766.18	19	0.000329789	0.0112128	34	0.0318574	Yes	No
Prostate	220	ZNF611	ENSG00000213020.9	19	0.000232633	0.00767687	33	0.0278378	Yes	No
Prostate	220	ZNF600	ENSG00000189190.9	19	0.000121855	0.0040212	33	0.0226113	Yes	No
Prostate	220	ZNF28	ENSG00000198538.10	19	0.000117099	0.00386427	33	0.0223811	Yes	No
Prostate	220	ZNF468	ENSG00000204604.9	19	0.000308784	0.0101899	33	0.0307126	Yes	No
Prostate	220	ZNF320	ENSG00000182986.12	19	0.000257227	0.0084885	33	0.0288015	Yes	No
Prostate	220	ZNF888	ENSG00000213793.5	19	0.000703245	0.0225038	32	0.0429507	Yes	No
Prostate	220	CTD-2331H12.7	ENSG00000269646.1	19	0.000239957	0.00767863	32	0.0278378	Yes	No
Prostate	220	ZNF816	ENSG00000180257.13	19	0.0032039	0.102525	32	0.113997	No	No
Prostate	220	CTD-2620I22.3	ENSG00000267943.1	19	0.00063529	0.0203293	32	0.0407607	Yes	No
Prostate	220	ERVV-1	ENSG00000269526.1	19	0.00099459	0.0318269	32	0.0515716	No	No
Prostate	220	ZNF160	ENSG00000170949.17	19	1.1166e-05	0.000368476	33	0.0143138	Yes	No
Prostate	220	ZNF415	ENSG00000170954.11	19	0.000306242	0.010106	33	0.0306128	Yes	No
Prostate	220	ZNF347	ENSG00000197937.12	19	0.00345076	0.113875	33	0.124402	No	No
Prostate	220	ZNF665	ENSG00000197497.10	19	0.00050181	0.0165597	33	0.0370396	Yes	No
Prostate	220	ZNF677	ENSG00000197928.10	19	0.000187811	0.00619777	33	0.0258948	Yes	No
Prostate	220	ZNF845	ENSG00000213799.11	19	0.000470801	0.0155364	33	0.0361136	Yes	No
Prostate	220	ZNF525	ENSG00000203326.11	19	0.00048415	0.0159769	33	0.0365289	Yes	No
Prostate	220	ZNF765	ENSG00000196417.12	19	0.000376303	0.012418	33	0.0330972	Yes	No
Prostate	220	ZNF761	ENSG00000160336.14	19	0.00091312	0.0292198	32	0.0492048	Yes	No
Prostate	220	ZNF813	ENSG00000198346.10	19	0.000749841	0.0247448	33	0.0449862	Yes	No
Prostate	220	ZNF331	ENSG00000130844.16	19	0.0011132	0.0367357	33	0.0558318	No	No
Prostate	220	DPRX	ENSG00000204595.1	19	1.32268e-06	4.23259e-05	32	0.00908997	Yes	Yes
Prostate	220	NLRP12	ENSG00000142405.21	19	0.000492481	0.0157594	32	0.0363245	Yes	No
Prostate	220	AC008440.10	ENSG00000232324.1	19	0.00119445	0.0382223	32	0.0570542	No	No
Prostate	220	MYADM	ENSG00000179820.15	19	3.98926e-05	0.00127656	32	0.0173821	Yes	No
Prostate	220	PRKCG	ENSG00000126583.10	19	0.000461643	0.0152342	33	0.0358391	Yes	No
Prostate	220	CACNG7	ENSG00000105605.7	19	0.000111253	0.00367136	33	0.02202	Yes	No
Prostate	220	CACNG8	ENSG00000142408.4	19	0.00120318	0.0397048	33	0.0584455	No	No
Prostate	220	CACNG6	ENSG00000130433.7	19	0.000782902	0.0258358	33	0.0459808	Yes	No
Prostate	220	OSCAR	ENSG00000170909.13	19	0.000827546	0.027309	33	0.0473859	Yes	No
Prostate	220	NDUFA3	ENSG00000170906.15	19	3.91814e-05	0.00129299	33	0.0174544	Yes	No
Prostate	220	TFPT	ENSG00000105619.13	19	0.000952241	0.0314239	33	0.0512408	No	No
Prostate	220	PRPF31	ENSG00000105618.13	19	0.00171046	0.0564452	33	0.0731157	No	No
Prostate	220	CNOT3	ENSG00000088038.17	19	0.000554064	0.01773	32	0.0381293	Yes	No
Prostate	220	LENG1	ENSG00000105617.3	19	0.00030026	0.00960832	32	0.0300344	Yes	No
Prostate	220	TMC4	ENSG00000167608.11	19	0.00110364	0.0353165	32	0.0545701	No	No
Prostate	220	MBOAT7	ENSG00000125505.16	19	0.00124377	0.0398006	32	0.0585272	No	No
Prostate	220	TSEN34	ENSG00000170892.10	19	0.000211723	0.00677513	32	0.0267432	Yes	No
Prostate	220	RPS9	ENSG00000170889.13	19	9.36512e-06	0.000299684	32	0.0139574	Yes	No
Prostate	220	LILRB3	ENSG00000204577.11	19	9.02671e-05	0.00288855	32	0.0207438	Yes	No
Prostate	220	LILRA6	ENSG00000244482.10	19	1.41605e-06	4.53137e-05	32	0.00920842	Yes	Yes
Prostate	220	LILRB5	ENSG00000105609.16	19	0.00191541	0.0612931	32	0.0775034	No	No
Prostate	220	LILRB2	ENSG00000131042.14	19	0.00222739	0.0690491	31	0.0841964	No	No
Prostate	220	LILRA5	ENSG00000187116.13	19	0.000130894	0.00405772	31	0.0226817	Yes	No
Prostate	220	LILRA4	ENSG00000239961.2	19	0.00117742	0.0364999	31	0.0555806	No	No
Prostate	220	LAIR1	ENSG00000167613.15	19	0.00191754	0.0594437	31	0.0758252	No	No
Prostate	220	TTYH1	ENSG00000167614.13	19	0.000324155	0.00972464	30	0.0301627	Yes	No
Prostate	220	CTD-2587H19.3	ENSG00000269873.1	19	4.93397e-05	0.00148019	30	0.0177441	Yes	No
Prostate	220	AC008746.12	ENSG00000267838.2	19	0.0012101	0.0363029	30	0.0553895	No	No
Prostate	220	LENG8	ENSG00000167615.16	19	1.14669e-05	0.000344008	30	0.0140655	Yes	No
Prostate	220	LENG9	ENSG00000275183.1	19	0.00222857	0.0646286	29	0.0804412	No	No
Prostate	220	CDC42EP5	ENSG00000167617.2	19	0.000481231	0.0139557	29	0.03458	Yes	No
Prostate	220	LILRA2	ENSG00000239998.5	19	9.61524e-06	0.000278842	29	0.0136219	Yes	No
Prostate	220	LILRA1	ENSG00000104974.11	19	0.000334681	0.00970576	29	0.0301482	Yes	No
Prostate	220	LILRB1	ENSG00000104972.15	19	0.000208987	0.00585164	28	0.0254543	Yes	No
Prostate	220	LILRB4	ENSG00000186818.12	19	3.58383e-05	0.00100347	28	0.0166044	Yes	No
Prostate	220	KIR2DL4	ENSG00000189013.14	19	0.000871026	0.0235177	27	0.0438454	Yes	No
Prostate	220	KIR3DL2	ENSG00000240403.5	19	0.0003439	0.00928531	27	0.0296224	Yes	No
Prostate	220	FCAR	ENSG00000186431.18	19	0.000697696	0.0188378	27	0.0391345	Yes	No
Prostate	220	CTB-61M7.2	ENSG00000268734.1	19	0.000323561	0.00873614	27	0.0291291	Yes	No
Prostate	220	NCR1	ENSG00000189430.12	19	0.00122309	0.0342465	28	0.0535428	No	No
Prostate	220	NLRP2	ENSG00000022556.15	19	0.000675495	0.0195893	29	0.0399962	Yes	No
Prostate	220	GP6	ENSG00000088053.11	19	0.000157507	0.00456771	29	0.0236516	Yes	No
Prostate	220	RDH13	ENSG00000160439.15	19	0.00100394	0.0291142	29	0.0491189	Yes	No
Prostate	220	EPS8L1	ENSG00000131037.14	19	0.000144628	0.0041942	29	0.0230358	Yes	No
Prostate	220	PPP1R12C	ENSG00000125503.12	19	0.00439895	0.127569	29	0.137211	No	No
Prostate	220	TNNT1	ENSG00000105048.16	19	0.000681122	0.0197525	29	0.0402011	Yes	No
Prostate	220	TNNI3	ENSG00000129991.12	19	0.000136335	0.00381737	28	0.0223219	Yes	No
Prostate	220	DNAAF3	ENSG00000167646.13	19	0.00044934	0.0130309	29	0.0336779	Yes	No
Prostate	220	SYT5	ENSG00000129990.14	19	9.90908e-05	0.00287363	29	0.0207438	Yes	No
Prostate	220	PTPRH	ENSG00000080031.9	19	0.000222999	0.00646696	29	0.0262371	Yes	No
Prostate	220	CTD-2587H24.10	ENSG00000267649.1	19	0.000854446	0.0247789	29	0.0450073	Yes	No
Prostate	220	TMEM86B	ENSG00000180089.5	19	0.00144796	0.0419908	29	0.0605467	No	No
Prostate	220	PPP6R1	ENSG00000105063.18	19	1.50319e-05	0.000435924	29	0.0147324	Yes	No
Prostate	220	HSPBP1	ENSG00000133265.10	19	0.000127034	0.00368399	29	0.0220547	Yes	No
Prostate	220	BRSK1	ENSG00000160469.16	19	0.00175283	0.050832	29	0.0681523	No	No
Prostate	220	TMEM150B	ENSG00000180061.9	19	4.24475e-05	0.00123098	29	0.0172189	Yes	No
Prostate	220	KMT5C	ENSG00000133247.13	19	0.000470222	0.0131662	28	0.0337731	Yes	No
Prostate	220	COX6B2	ENSG00000160471.12	19	0.000338703	0.00948369	28	0.0298722	Yes	No
Prostate	220	FAM71E2	ENSG00000180043.11	19	0.000345265	0.00966741	28	0.0301086	Yes	No
Prostate	220	IL11	ENSG00000095752.6	19	1.44343e-05	0.00040416	28	0.0145103	Yes	No
Prostate	220	TMEM238	ENSG00000233493.3	19	0.000123667	0.00346267	28	0.0216525	Yes	No
Prostate	220	RPL28	ENSG00000108107.14	19	0.00122988	0.0344365	28	0.0536888	No	No
Prostate	220	UBE2S	ENSG00000108106.13	19	0.00031572	0.00884015	28	0.0292797	Yes	No
Prostate	220	SHISA7	ENSG00000187902.11	19	0.00402321	0.11265	28	0.123311	No	No
Prostate	220	ISOC2	ENSG00000063241.7	19	7.17054e-05	0.00200775	28	0.0188946	Yes	No
Prostate	220	ZNF628	ENSG00000197483.9	19	0.00236298	0.0661635	28	0.0816951	No	No
Prostate	220	NAT14	ENSG00000090971.4	19	0.000745114	0.0208632	28	0.0413305	Yes	No
Prostate	220	SSC5D	ENSG00000179954.15	19	7.38404e-06	0.000206753	28	0.0127304	Yes	No
Prostate	220	SBK3	ENSG00000231274.5	19	0.000116106	0.00313485	27	0.0211064	Yes	No
Prostate	220	ZNF579	ENSG00000218891.4	19	4.65376e-05	0.00125652	27	0.0173346	Yes	No
Prostate	220	FIZ1	ENSG00000179943.7	19	0.000106432	0.00287367	27	0.0207438	Yes	No
Prostate	220	ZNF524	ENSG00000171443.6	19	0.000579812	0.0156549	27	0.036244	Yes	No
Prostate	220	ZNF865	ENSG00000261221.3	19	3.62134e-05	0.000977761	27	0.0165595	Yes	No
Prostate	220	ZNF784	ENSG00000179922.5	19	0.000946006	0.0255421	27	0.0457081	Yes	No
Prostate	220	ZNF580	ENSG00000213015.8	19	0.00116738	0.0315193	27	0.0513034	No	No
Prostate	220	ZNF581	ENSG00000171425.9	19	0.000190806	0.00515176	27	0.0243386	Yes	No
Prostate	220	CCDC106	ENSG00000173581.7	19	0.000143207	0.00386658	27	0.0223811	Yes	No
Prostate	220	U2AF2	ENSG00000063244.12	19	0.000400527	0.0108142	27	0.0313773	Yes	No
Prostate	220	EPN1	ENSG00000063245.14	19	0.0014325	0.0386775	27	0.057496	No	No
Prostate	220	NLRP9	ENSG00000185792.9	19	7.22415e-05	0.00195052	27	0.0188081	Yes	No
Prostate	220	NLRP13	ENSG00000173572.11	19	0.000597547	0.0149387	25	0.0355097	Yes	No
Prostate	220	NLRP8	ENSG00000179709.8	19	0.000164501	0.00394802	24	0.022474	Yes	No
Prostate	220	LINC01864	ENSG00000267522.1	19	2.09871e-06	4.82703e-05	23	0.00932162	Yes	Yes
Prostate	220	ZNF787	ENSG00000142409.5	19	0.000210672	0.00484545	23	0.024019	Yes	No
Prostate	220	ZNF444	ENSG00000167685.14	19	3.26348e-05	0.000783236	24	0.0161895	Yes	No
Prostate	220	ZSCAN5B	ENSG00000197213.9	19	0.000207962	0.00499109	24	0.0241307	Yes	No
Prostate	220	ZSCAN5A	ENSG00000131848.9	19	0.00240436	0.0601091	25	0.0764234	No	No
Prostate	220	AC006116.20	ENSG00000267710.6	19	0.000209127	0.00501906	24	0.0241546	Yes	No
Prostate	220	ZNF582	ENSG00000018869.16	19	0.000161875	0.00388499	24	0.022385	Yes	No
Prostate	220	ZNF582-AS1	ENSG00000267454.5	19	0.000988106	0.0237145	24	0.0440174	Yes	No
Prostate	220	ZNF583	ENSG00000198440.9	19	0.000702124	0.016851	24	0.0373318	Yes	No
Prostate	220	ZNF667	ENSG00000198046.11	19	0.00203329	0.048799	24	0.0664181	No	No
Prostate	220	ZNF667-AS1	ENSG00000166770.10	19	0.00186213	0.044691	24	0.0628715	No	No
Prostate	220	ZNF471	ENSG00000196263.7	19	0.000619441	0.015486	25	0.0360742	Yes	No
Prostate	220	AC005498.4	ENSG00000267224.1	19	6.80175e-05	0.00163242	24	0.0182443	Yes	No
Prostate	220	AC005498.3	ENSG00000267421.6	19	6.53716e-05	0.00156892	24	0.017862	Yes	No
Prostate	220	ZFP28	ENSG00000196867.7	19	0.000308415	0.00740195	24	0.0274724	Yes	No
Prostate	220	ZNF470	ENSG00000197016.11	19	0.00465811	0.111795	24	0.122538	No	No
Prostate	220	ZNF71	ENSG00000197951.8	19	2.55117e-05	0.000612282	24	0.0155339	Yes	No
Prostate	220	SMIM17	ENSG00000268182.5	19	1.24064e-05	0.000297754	24	0.0139574	Yes	No
Prostate	220	ZNF835	ENSG00000127903.13	19	0.000495717	0.0118972	24	0.0326478	Yes	No
Prostate	220	AC007228.9	ENSG00000268568.1	19	0.000618573	0.0148458	24	0.0354189	Yes	No
Prostate	220	ZIM2	ENSG00000269699.5	19	0.000115397	0.00276952	24	0.020517	Yes	No
Prostate	220	PEG3	ENSG00000198300.12	19	0.00262785	0.0630683	24	0.0790665	No	No
Prostate	220	ZNF264	ENSG00000083844.10	19	0.000653387	0.0143745	22	0.0349482	Yes	No
Prostate	220	AURKC	ENSG00000105146.12	19	0.000308554	0.00647963	21	0.0262617	Yes	No
Prostate	220	ZNF805	ENSG00000204524.6	19	0.000247531	0.00519816	21	0.0243724	Yes	No
Prostate	220	CTC-444N24.8	ENSG00000268713.1	19	0.00379015	0.0795932	21	0.0936458	No	No
Prostate	220	ZNF460	ENSG00000197714.8	19	0.00495465	0.104048	21	0.115423	No	No
Prostate	220	CTC-444N24.11	ENSG00000268205.1	19	0.00137755	0.0289286	21	0.0489324	Yes	No
Prostate	220	ZNF543	ENSG00000178229.7	19	9.17313e-05	0.00192636	21	0.0188049	Yes	No
Prostate	220	ZNF304	ENSG00000131845.14	19	0.00362816	0.0761914	21	0.0906137	No	No
Prostate	220	ZNF547	ENSG00000152433.14	19	0.000507365	0.0106547	21	0.0311577	Yes	No
Prostate	220	TRAPPC2B	ENSG00000256060.2	19	0.0006508	0.0136668	21	0.0342309	Yes	No
Prostate	220	ZNF548	ENSG00000188785.11	19	0.00299008	0.0627916	21	0.0788237	No	No
Prostate	220	ZNF17	ENSG00000186272.12	19	0.00175605	0.036877	21	0.0559577	No	No
Prostate	220	ZNF749	ENSG00000186230.6	19	0.00152331	0.0319895	21	0.0517744	No	No
Prostate	220	VN1R1	ENSG00000178201.4	19	0.00025653	0.00538713	21	0.0246397	Yes	No
Prostate	220	ZNF772	ENSG00000197128.11	19	0.00286693	0.0602055	21	0.0765078	No	No
Prostate	220	ZNF419	ENSG00000105136.20	19	0.00098453	0.0206751	21	0.0411131	Yes	No
Prostate	220	ZNF773	ENSG00000152439.12	19	0.00175092	0.0367693	21	0.0558558	No	No
Prostate	220	ZNF549	ENSG00000121406.8	19	0.00392778	0.0824834	21	0.0961237	No	No
Prostate	220	ZNF550	ENSG00000251369.8	19	0.000368688	0.00774245	21	0.0279235	Yes	No
Prostate	220	ZNF416	ENSG00000083817.8	19	0.00123949	0.0260293	21	0.0461829	Yes	No
Prostate	220	ZIK1	ENSG00000171649.11	19	0.000214695	0.0045086	21	0.0236164	Yes	No
Prostate	220	ZNF530	ENSG00000183647.10	19	0.00117819	0.0247421	21	0.0449862	Yes	No
Prostate	220	ZNF134	ENSG00000213762.11	19	0.00401749	0.0803497	20	0.0942625	No	No
Prostate	220	AC003682.16	ENSG00000268392.1	19	0.000469732	0.00939464	20	0.0297433	Yes	No
Prostate	220	ZNF211	ENSG00000121417.13	19	0.00364257	0.0728514	20	0.087634	No	No
Prostate	220	ZSCAN4	ENSG00000180532.10	19	0.00606972	0.121394	20	0.131354	No	No
Prostate	220	ZNF551	ENSG00000204519.10	19	0.00126243	0.0252486	20	0.0454537	Yes	No
Prostate	220	ZNF154	ENSG00000179909.15	19	0.0024379	0.04632	19	0.0643773	No	No
Prostate	220	ZNF671	ENSG00000083814.13	19	0.00483983	0.0919568	19	0.104372	No	No
Prostate	220	ZNF776	ENSG00000152443.12	19	0.00541721	0.0975098	18	0.109465	No	No
Prostate	220	ZNF586	ENSG00000083828.15	19	0.00127318	0.0229172	18	0.0433148	Yes	No
Prostate	220	ZNF552	ENSG00000178935.5	19	0.00266825	0.0480285	18	0.0658271	No	No
Prostate	220	ZNF587B	ENSG00000269343.6	19	4.80901e-05	0.000865622	18	0.0164643	Yes	No
Prostate	220	ZNF814	ENSG00000204514.9	19	0.00204807	0.0368652	18	0.0559476	No	No
Prostate	220	ZNF587	ENSG00000198466.11	19	0.00394334	0.0709802	18	0.0858531	No	No
Prostate	220	ZNF417	ENSG00000173480.10	19	0.00299804	0.0539647	18	0.070884	No	No
Prostate	220	ZNF418	ENSG00000196724.12	19	0.00270351	0.0459596	17	0.0640554	No	No
Prostate	220	ZNF256	ENSG00000152454.3	19	0.0022697	0.0385849	17	0.0574051	No	No
Prostate	220	C19orf18	ENSG00000177025.3	19	6.16747e-07	1.04847e-05	17	0.00621329	Yes	Yes
Prostate	220	ZNF606	ENSG00000166704.11	19	0.000168832	0.00287015	17	0.0207438	Yes	No
Prostate	220	ZSCAN1	ENSG00000152467.9	19	0.00515103	0.0824165	16	0.0960741	No	No
Prostate	220	ZNF135	ENSG00000176293.19	19	0.00255431	0.040869	16	0.0595791	No	No
Prostate	220	ZSCAN18	ENSG00000121413.12	19	0.00438574	0.0657861	15	0.0813939	No	No
Prostate	220	ZNF329	ENSG00000181894.14	19	0.00361267	0.05419	15	0.0710307	No	No
Prostate	220	ZNF274	ENSG00000171606.17	19	0.00266506	0.0373108	14	0.0563344	No	No
Prostate	220	ZNF544	ENSG00000198131.13	19	0.00145659	0.0203922	14	0.0408412	Yes	No
Prostate	220	ZNF8	ENSG00000278129.1	19	0.00111511	0.0144964	13	0.0350728	Yes	No
Prostate	220	ERVK3-1	ENSG00000142396.10	19	4.31606e-05	0.000561088	13	0.015407	Yes	No
Prostate	220	ZSCAN22	ENSG00000182318.5	19	0.00340936	0.0409123	12	0.0596077	No	No
Prostate	220	A1BG	ENSG00000121410.11	19	6.97772e-05	0.000837326	12	0.0164278	Yes	No
Prostate	220	ZNF497	ENSG00000174586.10	19	0.000124312	0.00149174	12	0.0177857	Yes	No
Prostate	220	ZNF837	ENSG00000152475.6	19	0.00648529	0.0778235	12	0.0920853	No	No
Prostate	220	RPS5	ENSG00000083845.8	19	0.00369883	0.0443859	12	0.0626147	No	No
Prostate	220	RNF225	ENSG00000269855.2	19	0.000836169	0.00919786	11	0.0295253	Yes	No
Prostate	220	CTD-2619J13.13	ENSG00000268307.1	19	0.000218744	0.00240618	11	0.0197737	Yes	No
Prostate	220	ZNF584	ENSG00000171574.17	19	0.00370165	0.0407181	11	0.0594263	No	No
Prostate	220	CTD-2619J13.14	ENSG00000232098.3	19	0.00617937	0.067973	11	0.0832372	No	No
Prostate	220	CTD-2619J13.17	ENSG00000268912.1	19	0.00713938	0.0785332	11	0.0927508	No	No
Prostate	220	ZNF132	ENSG00000131849.11	19	0.00302799	0.0333079	11	0.0527853	No	No
Prostate	220	CTD-2619J13.19	ENSG00000269473.1	19	0.0104885	0.115374	11	0.125819	No	No
Prostate	220	ZNF324B	ENSG00000249471.7	19	0.00322171	0.0354388	11	0.0546831	No	No
Prostate	220	ZNF324	ENSG00000083812.11	19	0.00135534	0.0149088	11	0.0354744	Yes	No
Prostate	220	ZNF446	ENSG00000083838.15	19	0.00716321	0.0787953	11	0.092971	No	No
Prostate	220	SLC27A5	ENSG00000083807.9	19	0.00441853	0.0486038	11	0.0662553	No	No
Prostate	220	ZBTB45	ENSG00000119574.12	19	0.00251839	0.0251839	10	0.0454068	Yes	No
Prostate	220	TRIM28	ENSG00000130726.11	19	0.0041309	0.041309	10	0.0599522	No	No
Prostate	220	CHMP2A	ENSG00000130724.8	19	0.00100427	0.0100427	10	0.0305288	Yes	No
Prostate	220	UBE2M	ENSG00000130725.7	19	0.00015235	0.0015235	10	0.0177857	Yes	No
Prostate	220	MZF1	ENSG00000099326.8	19	0.00168129	0.0168129	10	0.0372856	Yes	No
Prostate	220	DEFB132	ENSG00000186458.4	20	0.00101994	0.0142792	14	0.0348807	Yes	No
Prostate	220	C20orf96	ENSG00000196476.11	20	0.00060497	0.00907455	15	0.0295181	Yes	No
Prostate	220	ZCCHC3	ENSG00000247315.3	20	0.000547513	0.0082127	15	0.0285393	Yes	No
Prostate	220	SOX12	ENSG00000177732.8	20	0.000977702	0.0146655	15	0.0352312	Yes	No
Prostate	220	NRSN2	ENSG00000125841.12	20	6.06972e-05	0.000971155	16	0.0165595	Yes	No
Prostate	220	TRIB3	ENSG00000101255.10	20	0.000402007	0.00643212	16	0.0262238	Yes	No
Prostate	220	RBCK1	ENSG00000125826.20	20	6.19948e-05	0.00105391	17	0.0167877	Yes	No
Prostate	220	TBC1D20	ENSG00000125875.13	20	0.0013458	0.0228786	17	0.0432938	Yes	No
Prostate	220	CSNK2A1	ENSG00000101266.17	20	0.000285407	0.00513733	18	0.0242969	Yes	No
Prostate	220	TCF15	ENSG00000125878.6	20	0.000723663	0.0130259	18	0.0336779	Yes	No
Prostate	220	SRXN1	ENSG00000271303.1	20	0.000194775	0.00370073	19	0.0220682	Yes	No
Prostate	220	SLC52A3	ENSG00000101276.14	20	0.0016659	0.033318	20	0.0527942	No	No
Prostate	220	FAM110A	ENSG00000125898.12	20	0.000242302	0.00508835	21	0.0242412	Yes	No
Prostate	220	ANGPT4	ENSG00000101280.7	20	0.000373162	0.00820956	22	0.0285393	Yes	No
Prostate	220	RSPO4	ENSG00000101282.8	20	0.000382157	0.0087896	23	0.0292198	Yes	No
Prostate	220	PSMF1	ENSG00000125818.17	20	0.000799156	0.0191798	24	0.0395373	Yes	No
Prostate	220	TMEM74B	ENSG00000125895.5	20	4.82934e-05	0.00111075	23	0.0169959	Yes	No
Prostate	220	C20orf202	ENSG00000215595.1	20	0.00270192	0.0621442	23	0.0782506	No	No
Prostate	220	SNPH	ENSG00000101298.13	20	9.36202e-05	0.00224688	24	0.0194788	Yes	No
Prostate	220	SDCBP2	ENSG00000125775.14	20	0.000443722	0.0102056	23	0.0307273	Yes	No
Prostate	220	FKBP1A	ENSG00000088832.16	20	0.000362481	0.00869955	24	0.0290539	Yes	No
Prostate	220	NSFL1C	ENSG00000088833.17	20	0.00834145	0.200195	24	0.205825	No	No
Prostate	220	SIRPB2	ENSG00000196209.12	20	2.27055e-06	5.44933e-05	24	0.00956595	Yes	Yes
Prostate	220	SIRPD	ENSG00000125900.12	20	0.00252581	0.0606194	24	0.0768684	No	No
Prostate	220	SIRPB1	ENSG00000101307.15	20	0.000211802	0.00508326	24	0.0242291	Yes	No
Prostate	220	SIRPG	ENSG00000089012.14	20	7.09897e-05	0.00177474	25	0.0185739	Yes	No
Prostate	220	SIRPA	ENSG00000198053.11	20	0.00203308	0.0467609	23	0.0647756	No	No
Prostate	220	STK35	ENSG00000125834.12	20	0.00449925	0.103483	23	0.1149	No	No
Prostate	220	RP11-128M1.1	ENSG00000226644.5	20	0.000235842	0.00518852	22	0.0243724	Yes	No
Prostate	220	TGM3	ENSG00000125780.11	20	0.00321097	0.0738523	23	0.0885618	No	No
Prostate	220	SNRPB	ENSG00000125835.18	20	0.000192439	0.00423365	22	0.0231081	Yes	No
Prostate	220	ZNF343	ENSG00000088876.11	20	0.000417225	0.00917894	22	0.0295253	Yes	No
Prostate	220	TMC2	ENSG00000149488.12	20	0.000559274	0.012304	22	0.0330078	Yes	No
Prostate	220	NOP56	ENSG00000101361.16	20	0.000403383	0.00887442	22	0.0293008	Yes	No
Prostate	220	IDH3B	ENSG00000101365.20	20	0.00916139	0.201551	22	0.20705	No	No
Prostate	220	EBF4	ENSG00000088881.20	20	0.000293021	0.00644647	22	0.0262238	Yes	No
Prostate	220	CPXM1	ENSG00000088882.7	20	0.00405886	0.0852362	21	0.0984584	No	No
Prostate	220	PCED1A	ENSG00000132635.16	20	0.000151564	0.00318285	21	0.0212047	Yes	No
Prostate	220	VPS16	ENSG00000215305.9	20	0.00125999	0.0277198	22	0.0476685	Yes	No
Prostate	220	PTPRA	ENSG00000132670.20	20	0.000102473	0.00235687	23	0.0197004	Yes	No
Prostate	220	GNRH2	ENSG00000125787.11	20	0.00046617	0.00978957	21	0.0302295	Yes	No
Prostate	220	MRPS26	ENSG00000125901.5	20	6.48885e-05	0.00136266	21	0.0175093	Yes	No
Prostate	220	OXT	ENSG00000101405.3	20	0.000210562	0.00442179	21	0.0234477	Yes	No
Prostate	220	UBOX5	ENSG00000185019.16	20	0.000719581	0.0165504	23	0.0370273	Yes	No
Prostate	220	FASTKD5	ENSG00000215251.3	20	0.00539016	0.118583	22	0.128814	No	No
Prostate	220	LZTS3	ENSG00000088899.14	20	0.00105656	0.024301	23	0.0445947	Yes	No
Prostate	220	DDRGK1	ENSG00000198171.12	20	0.00243566	0.0560202	23	0.0727496	No	No
Prostate	220	ITPA	ENSG00000125877.12	20	0.00217764	0.0479081	22	0.0657348	No	No
Prostate	220	SLC4A11	ENSG00000088836.12	20	0.00287377	0.0632229	22	0.0792026	No	No
Prostate	220	RP4-794I6.4	ENSG00000277287.1	20	0.000557637	0.012268	22	0.0329733	Yes	No
Prostate	220	C20orf194	ENSG00000088854.12	20	0.000294924	0.00707817	24	0.0270856	Yes	No
Prostate	220	ATRN	ENSG00000088812.17	20	3.75288e-05	0.00093822	25	0.0165595	Yes	No
Prostate	220	ADAM33	ENSG00000149451.17	20	1.36627e-05	0.00030058	22	0.0139574	Yes	No
Prostate	220	SIGLEC1	ENSG00000088827.12	20	2.31157e-05	0.000508546	22	0.0149763	Yes	No
Prostate	220	HSPA12B	ENSG00000132622.10	20	0.00125018	0.0287542	23	0.0487596	Yes	No
Prostate	220	C20orf27	ENSG00000101220.17	20	0.000254962	0.00586413	23	0.0254543	Yes	No
Prostate	220	SPEF1	ENSG00000101222.12	20	4.22896e-06	9.7266e-05	23	0.0111525	Yes	No
Prostate	220	CENPB	ENSG00000125817.7	20	0.000455429	0.0104749	23	0.0309844	Yes	No
Prostate	220	CDC25B	ENSG00000101224.17	20	0.00191486	0.0440417	23	0.062278	No	No
Prostate	220	LINC01730	ENSG00000275491.1	20	0.00272779	0.0627391	23	0.0787883	No	No
Prostate	220	AP5S1	ENSG00000125843.10	20	0.000351905	0.00809381	23	0.0284005	Yes	No
Prostate	220	MAVS	ENSG00000088888.17	20	0.000442221	0.0106133	24	0.0311248	Yes	No
Prostate	220	PANK2	ENSG00000125779.21	20	0.000264734	0.00635362	24	0.0261318	Yes	No
Prostate	220	RNF24	ENSG00000101236.16	20	0.00333803	0.0801128	24	0.0940639	No	No
Prostate	220	SMOX	ENSG00000088826.17	20	0.0015766	0.0378384	24	0.0567591	No	No
Prostate	220	ADRA1D	ENSG00000171873.7	20	0.000288666	0.00692799	24	0.0268524	Yes	No
Prostate	220	PRNP	ENSG00000171867.16	20	7.76824e-05	0.00201974	26	0.0188946	Yes	No
Prostate	220	PRND	ENSG00000171864.4	20	0.00109859	0.0285634	26	0.0485974	Yes	No
Prostate	220	RASSF2	ENSG00000101265.15	20	0.000312826	0.00813347	26	0.0284446	Yes	No
Prostate	220	SLC23A2	ENSG00000089057.14	20	0.000306588	0.00858445	28	0.0288864	Yes	No
Prostate	220	RP5-1116H23.6	ENSG00000277087.1	20	0.000666891	0.018006	27	0.0384188	Yes	No
Prostate	220	RP5-1116H23.5	ENSG00000276768.1	20	0.000114308	0.00308631	27	0.0210515	Yes	No
Prostate	220	RP5-1116H23.4	ENSG00000278816.1	20	0.000493985	0.0128436	26	0.0334943	Yes	No
Prostate	220	RP5-1116H23.3	ENSG00000277425.1	20	0.000439927	0.0114381	26	0.0321343	Yes	No
Prostate	220	TMEM230	ENSG00000089063.14	20	0.00605844	0.163578	27	0.171158	No	No
Prostate	220	PCNA	ENSG00000132646.10	20	0.000117786	0.00306243	26	0.0210253	Yes	No
Prostate	220	CDS2	ENSG00000101290.13	20	0.000523865	0.0136205	26	0.0341851	Yes	No
Prostate	220	LINC00658	ENSG00000226995.7	20	0.000258407	0.00646018	25	0.0262335	Yes	No
Prostate	220	RP5-828H9.1	ENSG00000230563.2	20	0.00173783	0.0434457	25	0.0617485	No	No
Prostate	220	LINC00654	ENSG00000205181.5	20	0.000739574	0.0184893	25	0.0388483	Yes	No
Prostate	220	GPCPD1	ENSG00000125772.12	20	0.00237646	0.0594115	25	0.0757944	No	No
Prostate	220	C20orf196	ENSG00000171984.14	20	0.00145253	0.0363133	25	0.0553991	No	No
Prostate	220	CHGB	ENSG00000089199.9	20	8.44893e-06	0.000194325	23	0.0124878	Yes	No
Prostate	220	TRMT6	ENSG00000089195.14	20	9.53872e-05	0.00219391	23	0.0193479	Yes	No
Prostate	220	MCM8	ENSG00000125885.13	20	0.00115477	0.0277145	24	0.0476651	Yes	No
Prostate	220	RP5-967N21.11	ENSG00000275632.1	20	0.000167077	0.00384276	23	0.0223661	Yes	No
Prostate	220	CRLS1	ENSG00000088766.11	20	0.0019844	0.0476257	24	0.0655151	No	No
Prostate	220	LRRN4	ENSG00000125872.7	20	0.00327035	0.075218	23	0.0897157	No	No
Prostate	220	RP5-1056H1.2	ENSG00000278192.1	20	0.0079096	0.181921	23	0.188318	No	No
Prostate	220	FERMT1	ENSG00000101311.15	20	0.000352618	0.00811022	23	0.0284139	Yes	No
Prostate	220	BMP2	ENSG00000125845.6	20	0.000132562	0.00291637	22	0.0207438	Yes	No
Prostate	220	TMX4	ENSG00000125827.8	20	0.000147666	0.00310099	21	0.0210515	Yes	No
Prostate	220	PLCB1	ENSG00000182621.17	20	0.00131631	0.0368568	28	0.0559438	No	No
Prostate	220	PLCB4	ENSG00000101333.16	20	5.49387e-06	0.000137347	25	0.0115452	Yes	No
Prostate	220	LAMP5	ENSG00000125869.9	20	0.004349	0.091329	21	0.103796	No	No
Prostate	220	PAK5	ENSG00000101349.16	20	0.000545104	0.0125374	23	0.0332129	Yes	No
Prostate	220	ANKEF1	ENSG00000132623.15	20	0.00841505	0.168301	20	0.175546	No	No
Prostate	220	SNAP25	ENSG00000132639.12	20	0.000161296	0.00322591	20	0.0212666	Yes	No
Prostate	220	MKKS	ENSG00000125863.18	20	0.00122121	0.0256453	21	0.0457893	Yes	No
Prostate	220	SLX4IP	ENSG00000149346.14	20	0.00132308	0.0304308	23	0.0503675	No	No
Prostate	220	JAG1	ENSG00000101384.11	20	0.00189436	0.0416759	22	0.0603134	No	No
Prostate	220	LINC01752	ENSG00000224961.1	20	0.0030335	0.0637035	21	0.0796287	No	No
Prostate	220	RP1-278O22.2	ENSG00000234900.1	20	0.00229648	0.0482262	21	0.0659832	No	No
Prostate	220	RP11-103J8.2	ENSG00000270777.1	20	0.00454591	0.0954641	21	0.107571	No	No
Prostate	220	BTBD3	ENSG00000132640.14	20	0.00290472	0.0668087	23	0.0822593	No	No
Prostate	220	SPTLC3	ENSG00000172296.12	20	4.8069e-05	0.00105752	22	0.016795	Yes	No
Prostate	220	ISM1	ENSG00000101230.5	20	0.00264169	0.0554755	21	0.0722359	No	No
Prostate	220	RP4-585I14.3	ENSG00000278153.1	20	0.00183528	0.0367056	20	0.0558085	No	No
Prostate	220	TASP1	ENSG00000089123.15	20	0.00641002	0.141021	22	0.149795	No	No
Prostate	220	ESF1	ENSG00000089048.14	20	0.000289495	0.00521091	18	0.0243724	Yes	No
Prostate	220	NDUFAF5	ENSG00000101247.17	20	0.000219666	0.00395399	18	0.0224828	Yes	No
Prostate	220	SEL1L2	ENSG00000101251.11	20	0.000468864	0.00890842	19	0.0293566	Yes	No
Prostate	220	MACROD2	ENSG00000172264.16	20	4.7505e-05	0.0019477	41	0.0188081	Yes	No
Prostate	220	FLRT3	ENSG00000125848.9	20	0.00893255	0.151853	17	0.160128	No	No
Prostate	220	KIF16B	ENSG00000089177.18	20	0.000212083	0.00572625	27	0.02527	Yes	No
Prostate	220	SNRPB2	ENSG00000125870.10	20	0.00164328	0.0377955	23	0.0567382	No	No
Prostate	220	PCSK2	ENSG00000125851.9	20	0.00016092	0.00434484	27	0.0233311	Yes	No
Prostate	220	BFSP1	ENSG00000125864.13	20	0.00249468	0.0623671	25	0.0784319	No	No
Prostate	220	DSTN	ENSG00000125868.15	20	0.000965165	0.023164	24	0.0435511	Yes	No
Prostate	220	RRBP1	ENSG00000125844.15	20	0.00116584	0.029146	25	0.0491505	Yes	No
Prostate	220	SNX5	ENSG00000089006.16	20	0.00990187	0.227743	23	0.232165	No	No
Prostate	220	MGME1	ENSG00000125871.13	20	5.73084e-05	0.00131809	23	0.0174812	Yes	No
Prostate	220	OVOL2	ENSG00000125850.10	20	0.00015439	0.00355098	23	0.0217786	Yes	No
Prostate	220	PET117	ENSG00000232838.3	20	0.0032982	0.0725605	22	0.0873675	No	No
Prostate	220	KAT14	ENSG00000149474.13	20	0.00015028	0.00345643	23	0.0216336	Yes	No
Prostate	220	ZNF133	ENSG00000125846.15	20	0.00121694	0.0267728	22	0.0469063	Yes	No
Prostate	220	DZANK1	ENSG00000089091.16	20	0.00248297	0.0546253	22	0.0714314	No	No
Prostate	220	POLR3F	ENSG00000132664.11	20	4.23642e-05	0.000889648	21	0.0164676	Yes	No
Prostate	220	RBBP9	ENSG00000089050.15	20	0.00772253	0.162173	21	0.169848	No	No
Prostate	220	SEC23B	ENSG00000101310.14	20	0.00537357	0.118219	22	0.128469	No	No
Prostate	220	LINC00493	ENSG00000232388.4	20	0.00249258	0.0548367	22	0.0716162	No	No
Prostate	220	DTD1	ENSG00000125821.11	20	7.5888e-05	0.00174542	23	0.0185739	Yes	No
Prostate	220	LINC00652	ENSG00000179935.9	20	0.000408422	0.00898528	22	0.029415	Yes	No
Prostate	220	RP5-1068E13.7	ENSG00000273148.1	20	0.000311031	0.00653165	21	0.0263595	Yes	No
Prostate	220	SLC24A3	ENSG00000185052.11	20	0.000272696	0.00627201	23	0.0260132	Yes	No
Prostate	220	RP1-122P22.4	ENSG00000268628.2	20	0.000161219	0.00274073	17	0.0204731	Yes	No
Prostate	220	RP1-122P22.2	ENSG00000233895.1	20	0.000715917	0.0128865	18	0.0335424	Yes	No
Prostate	220	RP5-999L4.2	ENSG00000275142.1	20	0.00162133	0.0275627	17	0.0476062	Yes	No
Prostate	220	RIN2	ENSG00000132669.12	20	0.00152088	0.0273758	18	0.0474192	Yes	No
Prostate	220	NAA20	ENSG00000173418.11	20	0.00111207	0.0189052	17	0.0391979	Yes	No
Prostate	220	CRNKL1	ENSG00000101343.14	20	0.00143323	0.0243649	17	0.0446584	Yes	No
Prostate	220	CFAP61	ENSG00000089101.17	20	0.003039	0.057741	19	0.0743053	No	No
Prostate	220	INSM1	ENSG00000173404.4	20	0.000235786	0.00377257	16	0.0222304	Yes	No
Prostate	220	RALGAPA2	ENSG00000188559.13	20	1.19658e-05	0.000215385	18	0.0127492	Yes	No
Prostate	220	KIZ	ENSG00000088970.15	20	0.000127213	0.00165378	13	0.0183265	Yes	No
Prostate	220	XRN2	ENSG00000088930.7	20	0.00116966	0.0140359	12	0.0346149	Yes	No
Prostate	220	RP5-984P4.6	ENSG00000278041.1	20	0.00172335	0.0206802	12	0.0411145	Yes	No
Prostate	220	LINC00261	ENSG00000259974.2	20	0.000317042	0.00538972	17	0.0246427	Yes	No
Prostate	220	FOXA2	ENSG00000125798.14	20	9.79735e-05	0.00156758	16	0.017862	Yes	No
Prostate	220	THBD	ENSG00000178726.6	20	0.000808809	0.0161762	20	0.0367061	Yes	No
Prostate	220	CD93	ENSG00000125810.9	20	0.00125756	0.0251512	20	0.0453834	Yes	No
Prostate	220	RP4-737E23.2	ENSG00000230387.2	20	0.00308636	0.0617272	20	0.0778864	No	No
Prostate	220	NXT1	ENSG00000132661.3	20	0.000720688	0.0144138	20	0.0349759	Yes	No
Prostate	220	LINC01431	ENSG00000232645.5	20	0.000361795	0.00723591	20	0.0272467	Yes	No
Prostate	220	GZF1	ENSG00000125812.15	20	0.00868982	0.173796	20	0.1806	No	No
Prostate	220	NAPB	ENSG00000125814.17	20	0.000257264	0.00540253	21	0.0246624	Yes	No
Prostate	220	CST3	ENSG00000101439.8	20	0.00185442	0.0370884	20	0.0561421	No	No
Prostate	220	RP11-218C14.8	ENSG00000270001.1	20	0.000145253	0.00290507	20	0.0207438	Yes	No
Prostate	220	CST4	ENSG00000101441.4	20	0.00104768	0.0220012	21	0.0424416	Yes	No
Prostate	220	CST1	ENSG00000170373.8	20	0.00242691	0.0509651	21	0.0682581	No	No
Prostate	220	CST2	ENSG00000170369.3	20	0.000274543	0.00576541	21	0.0252985	Yes	No
Prostate	220	CST5	ENSG00000170367.4	20	0.000237469	0.00498684	21	0.0241307	Yes	No
Prostate	220	SYNDIG1	ENSG00000101463.5	20	0.00028566	0.00685583	24	0.0267912	Yes	No
Prostate	220	RP4-568C11.4	ENSG00000274173.1	20	0.00077657	0.0147548	19	0.0353074	Yes	No
Prostate	220	CST7	ENSG00000077984.5	20	0.00273166	0.0519015	19	0.0691593	No	No
Prostate	220	APMAP	ENSG00000101474.11	20	0.0030058	0.0571101	19	0.0737749	No	No
Prostate	220	ACSS1	ENSG00000154930.14	20	0.0052519	0.099786	19	0.111418	No	No
Prostate	220	RP5-1025A1.3	ENSG00000275358.1	20	0.00137866	0.0261946	19	0.0463212	Yes	No
Prostate	220	VSX1	ENSG00000100987.14	20	0.000182824	0.00347366	19	0.0216591	Yes	No
Prostate	220	RP4-738P15.1	ENSG00000230725.5	20	0.00884583	0.168071	19	0.175345	No	No
Prostate	220	ENTPD6	ENSG00000197586.12	20	0.0267074	0.50744	19	0.508166	No	No
Prostate	220	RP5-965G21.3	ENSG00000277938.1	20	0.00349156	0.0628481	18	0.0788741	No	No
Prostate	220	RP5-965G21.4	ENSG00000274414.1	20	0.00124447	0.0224005	18	0.0428579	Yes	No
Prostate	220	PYGB	ENSG00000100994.11	20	0.00128757	0.0231762	18	0.0435567	Yes	No
Prostate	220	ABHD12	ENSG00000100997.18	20	0.00442705	0.0841139	19	0.0975616	No	No
Prostate	220	GINS1	ENSG00000101003.9	20	0.000271784	0.00489211	18	0.0240332	Yes	No
Prostate	220	NINL	ENSG00000101004.14	20	0.00908754	0.154488	17	0.162569	No	No
Prostate	220	NANP	ENSG00000170191.4	20	0.000659974	0.0112196	17	0.0318682	Yes	No
Prostate	220	ZNF337	ENSG00000130684.13	20	0.018066	0.289057	16	0.291493	No	No
Prostate	220	FAM182B	ENSG00000175170.14	20	0.000560292	0.00840438	15	0.0287178	Yes	No
Prostate	220	RP4-760C5.3	ENSG00000231081.1	20	0.0560263	0.61629	11	0.616649	No	No
Prostate	220	LINC01597	ENSG00000205611.4	20	0.0158981	0.206675	13	0.211923	No	No
Prostate	220	DEFB124	ENSG00000180383.3	20	0.00589359	0.0707231	12	0.0856627	No	No
Prostate	220	REM1	ENSG00000088320.3	20	3.93414e-05	0.000472097	12	0.0149673	Yes	No
Prostate	220	LINC00028	ENSG00000233354.1	20	0.00593931	0.0712717	12	0.086123	No	No
Prostate	220	HM13	ENSG00000101294.16	20	0.00525624	0.0683311	13	0.0835472	No	No
Prostate	220	ID1	ENSG00000125968.8	20	0.00402625	0.0483149	12	0.0660602	No	No
Prostate	220	COX4I2	ENSG00000131055.4	20	0.00029968	0.00359617	12	0.0219304	Yes	No
Prostate	220	BCL2L1	ENSG00000171552.12	20	0.000709414	0.00922238	13	0.0295313	Yes	No
Prostate	220	TPX2	ENSG00000088325.15	20	0.000240953	0.00289144	12	0.0207438	Yes	No
Prostate	220	MYLK2	ENSG00000101306.10	20	5.13502e-06	6.16202e-05	12	0.00991343	Yes	Yes
Prostate	220	FOXS1	ENSG00000179772.7	20	0.0055302	0.0663624	12	0.0818496	No	No
Prostate	220	DUSP15	ENSG00000149599.15	20	0.0114175	0.137011	12	0.146085	No	No
Prostate	220	TTLL9	ENSG00000131044.16	20	0.000932947	0.0121283	13	0.0328996	Yes	No
Prostate	220	PDRG1	ENSG00000088356.5	20	0.00198992	0.025869	13	0.0460227	Yes	No
Prostate	220	CCM2L	ENSG00000101331.15	20	0.0034317	0.0446121	13	0.0628025	No	No
Prostate	220	HCK	ENSG00000101336.13	20	0.0014988	0.0209832	14	0.0414272	Yes	No
Prostate	220	TM9SF4	ENSG00000101337.15	20	9.54229e-05	0.00133592	14	0.0175093	Yes	No
Prostate	220	PLAGL2	ENSG00000126003.6	20	0.00610406	0.0854569	14	0.098641	No	No
Prostate	220	POFUT1	ENSG00000101346.13	20	0.00621334	0.0869868	14	0.0999552	No	No
Prostate	220	KIF3B	ENSG00000101350.7	20	0.00338063	0.0473289	14	0.0652805	No	No
Prostate	220	RP11-358N2.2	ENSG00000277692.1	20	0.008934	0.125076	14	0.134828	No	No
Prostate	220	ASXL1	ENSG00000171456.16	20	6.41562e-05	0.000898186	14	0.0165055	Yes	No
Prostate	220	NOL4L	ENSG00000197183.14	20	0.0029756	0.0386828	13	0.057496	No	No
Prostate	220	C20orf203	ENSG00000198547.8	20	0.00482801	0.0627642	13	0.0788003	No	No
Prostate	220	COMMD7	ENSG00000149600.11	20	0.000641943	0.00770332	12	0.0278576	Yes	No
Prostate	220	DNMT3B	ENSG00000088305.18	20	0.0107787	0.129345	12	0.138828	No	No
Prostate	220	MAPRE1	ENSG00000101367.8	20	0.0102562	0.123075	12	0.13299	No	No
Prostate	220	RP5-1085F17.3	ENSG00000260257.2	20	0.000763616	0.00916339	12	0.0295253	Yes	No
Prostate	220	EFCAB8	ENSG00000215529.12	20	0.00083369	0.010838	13	0.0314007	Yes	No
Prostate	220	BPIFB2	ENSG00000078898.6	20	0.000508798	0.00661438	13	0.0264898	Yes	No
Prostate	220	BPIFB1	ENSG00000125999.10	20	0.0033445	0.040134	12	0.0588604	No	No
Prostate	220	CDK5RAP1	ENSG00000101391.20	20	0.00248232	0.0297878	12	0.049679	Yes	No
Prostate	220	SNTA1	ENSG00000101400.5	20	0.000802276	0.00962731	12	0.030043	Yes	No
Prostate	220	CBFA2T2	ENSG00000078699.21	20	0.00206087	0.0247304	12	0.0449862	Yes	No
Prostate	220	RP1-63M2.7	ENSG00000275223.1	20	0.00066782	0.00734602	11	0.0274156	Yes	No
Prostate	220	NECAB3	ENSG00000125967.16	20	0.000373434	0.00448121	12	0.0235707	Yes	No
Prostate	220	ACTL10	ENSG00000182584.4	20	0.000581815	0.00639996	11	0.0261688	Yes	No
Prostate	220	E2F1	ENSG00000101412.12	20	0.00265587	0.0292146	11	0.0492046	Yes	No
Prostate	220	PXMP4	ENSG00000101417.11	20	0.00871349	0.0958484	11	0.107927	No	No
Prostate	220	ZNF341	ENSG00000131061.13	20	0.00227268	0.0249994	11	0.0452336	Yes	No
Prostate	220	CHMP4B	ENSG00000101421.3	20	0.00140259	0.0154285	11	0.036031	Yes	No
Prostate	220	RALY-AS1	ENSG00000228265.5	20	0.000910601	0.00910601	10	0.0295253	Yes	No
Prostate	220	RP5-1125A11.7	ENSG00000276073.1	20	0.000205432	0.00205432	10	0.019039	Yes	No
Prostate	220	RP5-1125A11.6	ENSG00000275784.1	20	0.000772455	0.00772455	10	0.0279026	Yes	No
Prostate	220	RALY	ENSG00000125970.11	20	0.00013888	0.00152768	11	0.0177857	Yes	No
Prostate	220	EIF2S2	ENSG00000125977.6	20	0.00013127	0.0013127	10	0.0174587	Yes	No
Prostate	220	ASIP	ENSG00000101440.9	20	0.0071738	0.0789119	11	0.0930758	No	No
Prostate	220	AHCY	ENSG00000101444.12	20	0.000284606	0.00313067	11	0.021101	Yes	No
Prostate	220	ITCH	ENSG00000078747.14	20	0.0013195	0.0145145	11	0.035087	Yes	No
Prostate	220	DYNLRB1	ENSG00000125971.16	20	0.00601666	0.0661833	11	0.0817084	No	No
Prostate	220	MAP1LC3A	ENSG00000101460.12	20	1.04731e-05	0.000115204	11	0.0111846	Yes	No
Prostate	220	PIGU	ENSG00000101464.10	20	0.00449076	0.0538891	12	0.0708191	No	No
Prostate	220	NCOA6	ENSG00000198646.13	20	0.0113795	0.147933	13	0.156347	No	No
Prostate	220	TP53INP2	ENSG00000078804.12	20	0.0096572	0.115886	12	0.126243	No	No
Prostate	220	GGT7	ENSG00000131067.16	20	0.0238324	0.285989	12	0.288538	No	No
Prostate	220	ACSS2	ENSG00000131069.19	20	0.0031253	0.0375036	12	0.0565167	No	No
Prostate	220	GSS	ENSG00000100983.9	20	0.00770505	0.0924606	12	0.104831	No	No
Prostate	220	MYH7B	ENSG00000078814.15	20	0.0393027	0.471632	12	0.472457	No	No
Prostate	220	TRPC4AP	ENSG00000100991.11	20	0.0318268	0.381921	12	0.383199	No	No
Prostate	220	EDEM2	ENSG00000088298.12	20	0.0474683	0.522151	11	0.522788	No	No
Prostate	220	PROCR	ENSG00000101000.5	20	0.00975271	0.10728	11	0.11842	No	No
Prostate	220	MMP24-AS1	ENSG00000126005.16	20	0.00755725	0.0831298	11	0.0966872	No	No
Prostate	220	MMP24	ENSG00000125966.9	20	0.0235967	0.259563	11	0.262846	No	No
Prostate	220	EIF6	ENSG00000242372.6	20	0.0186474	0.205122	11	0.210444	No	No
Prostate	220	FAM83C	ENSG00000125998.7	20	0.00118006	0.0129807	11	0.0336248	Yes	No
Prostate	220	UQCC1	ENSG00000101019.21	20	0.00254169	0.0305002	12	0.0504175	No	No
Prostate	220	GDF5	ENSG00000125965.8	20	0.00490951	0.0540047	11	0.0709217	No	No
Prostate	220	CEP250	ENSG00000126001.15	20	0.00418635	0.0460498	11	0.0641574	No	No
Prostate	220	ERGIC3	ENSG00000125991.19	20	0.00220459	0.0242505	11	0.0445524	Yes	No
Prostate	220	SPAG4	ENSG00000061656.9	20	0.00707937	0.0778731	11	0.0921267	No	No
Prostate	220	CPNE1	ENSG00000214078.12	20	0.0235384	0.258923	11	0.262253	No	No
Prostate	220	RBM12	ENSG00000244462.7	20	0.00631654	0.069482	11	0.0846204	No	No
Prostate	220	NFS1	ENSG00000244005.12	20	0.017383	0.191213	11	0.197159	No	No
Prostate	220	ROMO1	ENSG00000125995.15	20	0.0072956	0.0802516	11	0.0941865	No	No
Prostate	220	RBM39	ENSG00000131051.22	20	7.71037e-05	0.00084814	11	0.0164602	Yes	No
Prostate	220	PHF20	ENSG00000025293.16	20	0.0107549	0.118304	11	0.128555	No	No
Prostate	220	SCAND1	ENSG00000171222.10	20	0.000820425	0.00820425	10	0.0285393	Yes	No
Prostate	220	CNBD2	ENSG00000149646.12	20	0.003441	0.037851	11	0.0567735	No	No
Prostate	220	NORAD	ENSG00000260032.1	20	0.00394992	0.0394992	10	0.058263	No	No
Prostate	220	EPB41L1	ENSG00000088367.21	20	0.00471059	0.0518164	11	0.0690801	No	No
Prostate	220	RP11-234K24.6	ENSG00000278035.1	20	0.00294897	0.0294897	10	0.0494397	Yes	No
Prostate	220	AAR2	ENSG00000131043.11	20	0.0115042	0.115042	10	0.125523	No	No
Prostate	220	DLGAP4	ENSG00000080845.17	20	0.00520041	0.0572046	11	0.0738765	No	No
Prostate	220	MYL9	ENSG00000101335.9	20	0.00138734	0.012486	9	0.0331516	Yes	No
Prostate	220	TGIF2	ENSG00000118707.9	20	0.0026693	0.026693	10	0.0468144	Yes	No
Prostate	220	C20orf24	ENSG00000101084.17	20	0.00837692	0.0837692	10	0.0972373	No	No
Prostate	220	SLA2	ENSG00000101082.13	20	0.00930792	0.0930792	10	0.105418	No	No
Prostate	220	NDRG3	ENSG00000101079.20	20	0.000331863	0.00365049	11	0.0219748	Yes	No
Prostate	220	DSN1	ENSG00000149636.15	20	2.89597e-05	0.000289597	10	0.01381	Yes	No
Prostate	220	SOGA1	ENSG00000149639.14	20	0.00611567	0.0672724	11	0.0826538	No	No
Prostate	220	TLDC2	ENSG00000101342.9	20	0.0015029	0.0165319	11	0.0370078	Yes	No
Prostate	220	SAMHD1	ENSG00000101347.8	20	0.00291519	0.0320671	11	0.0518272	No	No
Prostate	220	RBL1	ENSG00000080839.11	20	0.00416276	0.0457904	11	0.0639091	No	No
Prostate	220	MROH8	ENSG00000101353.14	20	0.00302087	0.0362504	12	0.0553629	No	No
Prostate	220	RPN2	ENSG00000118705.16	20	0.00370911	0.0445094	12	0.062714	No	No
Prostate	220	MANBAL	ENSG00000101363.12	20	0.00568678	0.0682413	12	0.083459	No	No
Prostate	220	SRC	ENSG00000197122.11	20	0.00020819	0.00270647	13	0.0203796	Yes	No
Prostate	220	BLCAP	ENSG00000166619.12	20	0.00210457	0.0273594	13	0.0474192	Yes	No
Prostate	220	NNAT	ENSG00000053438.8	20	0.000183419	0.00238444	13	0.019753	Yes	No
Prostate	220	CTNNBL1	ENSG00000132792.18	20	0.00394363	0.0630981	16	0.0790986	No	No
Prostate	220	VSTM2L	ENSG00000132821.11	20	0.000130682	0.0020909	16	0.0191934	Yes	No
Prostate	220	TTI1	ENSG00000101407.12	20	0.00117628	0.0188205	16	0.0391125	Yes	No
Prostate	220	RPRD1B	ENSG00000101413.11	20	0.000254323	0.00406916	16	0.0227188	Yes	No
Prostate	220	TGM2	ENSG00000198959.11	20	0.00178942	0.0286307	16	0.0486568	Yes	No
Prostate	220	KIAA1755	ENSG00000149633.11	20	0.000819158	0.0131065	16	0.0337277	Yes	No
Prostate	220	BPI	ENSG00000101425.12	20	0.000109447	0.00175115	16	0.0185739	Yes	No
Prostate	220	LBP	ENSG00000129988.5	20	0.000283611	0.00453778	16	0.0236243	Yes	No
Prostate	220	RP4-564F22.5	ENSG00000224635.1	20	0.00245903	0.0393445	16	0.0581324	No	No
Prostate	220	RP4-564F22.7	ENSG00000275401.1	20	0.00295807	0.0473291	16	0.0652805	No	No
Prostate	220	RALGAPB	ENSG00000170471.14	20	0.00176887	0.0300708	17	0.0499874	Yes	No
Prostate	220	ARHGAP40	ENSG00000124143.10	20	1.0792e-05	0.000183464	17	0.0124196	Yes	No
Prostate	220	ACTR5	ENSG00000101442.9	20	0.000405952	0.00649523	16	0.0263074	Yes	No
Prostate	220	PPP1R16B	ENSG00000101445.9	20	0.000702664	0.0119453	17	0.032718	Yes	No
Prostate	220	FAM83D	ENSG00000101447.14	20	0.000752939	0.012047	16	0.032797	Yes	No
Prostate	220	RP4-616B8.5	ENSG00000274825.1	20	0.00367151	0.0587441	16	0.0752529	No	No
Prostate	220	DHX35	ENSG00000101452.14	20	0.00144718	0.0246021	17	0.0449075	Yes	No
Prostate	220	MAFB	ENSG00000204103.3	20	0.00123271	0.0184907	15	0.0388483	Yes	No
Prostate	220	RP4-644L1.2	ENSG00000229771.2	20	0.000554302	0.00831453	15	0.0286339	Yes	No
Prostate	220	TOP1	ENSG00000198900.5	20	0.000928124	0.0157781	17	0.0363337	Yes	No
Prostate	220	PLCG1	ENSG00000124181.14	20	0.000957965	0.0162854	17	0.0367736	Yes	No
Prostate	220	ZHX3	ENSG00000174306.21	20	0.00151992	0.0258387	17	0.0459817	Yes	No
Prostate	220	LPIN3	ENSG00000132793.11	20	0.00209736	0.0335578	16	0.0529729	No	No
Prostate	220	EMILIN3	ENSG00000183798.4	20	3.43512e-05	0.000549619	16	0.0152426	Yes	No
Prostate	220	CHD6	ENSG00000124177.14	20	1.09683e-05	0.000208398	19	0.0127304	Yes	No
Prostate	220	PTPRT	ENSG00000196090.12	20	0.00153026	0.0428474	28	0.0612583	No	No
Prostate	220	SRSF6	ENSG00000124193.14	20	0.00189443	0.0359941	19	0.055193	No	No
Prostate	220	L3MBTL1	ENSG00000185513.14	20	2.82762e-05	0.000537248	19	0.0152226	Yes	No
Prostate	220	SGK2	ENSG00000101049.14	20	0.000779513	0.0148107	19	0.0353682	Yes	No
Prostate	220	RP1-138B7.7	ENSG00000282876.1	20	0.00124465	0.0224037	18	0.0428579	Yes	No
Prostate	220	IFT52	ENSG00000101052.12	20	2.38679e-05	0.00045349	19	0.0149312	Yes	No
Prostate	220	MYBL2	ENSG00000101057.15	20	0.00198382	0.0357087	18	0.0549426	No	No
Prostate	220	TOX2	ENSG00000124191.17	20	0.00025234	0.00454211	18	0.0236282	Yes	No
Prostate	220	JPH2	ENSG00000149596.6	20	5.86591e-05	0.00105586	18	0.0167877	Yes	No
Prostate	220	OSER1	ENSG00000132823.10	20	0.000441346	0.00750288	17	0.0276569	Yes	No
Prostate	220	OSER1-AS1	ENSG00000223891.5	20	0.000169166	0.00287583	17	0.0207438	Yes	No
Prostate	220	GDAP1L1	ENSG00000124194.16	20	0.00383544	0.0652024	17	0.0808841	No	No
Prostate	220	FITM2	ENSG00000197296.5	20	0.00111508	0.0189564	17	0.0392567	Yes	No
Prostate	220	TTPAL	ENSG00000124120.10	20	0.0011717	0.0187471	16	0.0390424	Yes	No
Prostate	220	SERINC3	ENSG00000132824.13	20	0.00332937	0.05327	16	0.0703234	No	No
Prostate	220	PKIG	ENSG00000168734.13	20	1.23513e-05	0.000222323	18	0.0128653	Yes	No
Prostate	220	ADA	ENSG00000196839.12	20	0.000245694	0.00417679	17	0.0230358	Yes	No
Prostate	220	RP11-445H22.3	ENSG00000283440.1	20	7.33732e-05	0.00124734	17	0.0172964	Yes	No
Prostate	220	WISP2	ENSG00000064205.10	20	0.000897061	0.0161471	18	0.0366925	Yes	No
Prostate	220	KCNK15	ENSG00000124249.6	20	0.00182603	0.0328686	18	0.0524407	No	No
Prostate	220	RIMS4	ENSG00000101098.12	20	0.0053673	0.0966113	18	0.108643	No	No
Prostate	220	YWHAB	ENSG00000166913.12	20	0.00112683	0.0202829	18	0.0407165	Yes	No
Prostate	220	PABPC1L	ENSG00000101104.12	20	0.000122813	0.00221064	18	0.0193689	Yes	No
Prostate	220	TOMM34	ENSG00000025772.7	20	0.000607954	0.0103352	17	0.0308181	Yes	No
Prostate	220	STK4-AS1	ENSG00000227477.1	20	0.00529816	0.0900687	17	0.102704	No	No
Prostate	220	STK4	ENSG00000101109.11	20	0.00220215	0.0396388	18	0.0584028	No	No
Prostate	220	KCNS1	ENSG00000124134.8	20	0.00251072	0.0426822	17	0.0610929	No	No
Prostate	220	WFDC5	ENSG00000175121.11	20	0.00144457	0.0245578	17	0.0448856	Yes	No
Prostate	220	WFDC12	ENSG00000168703.5	20	0.00106006	0.0180211	17	0.0384188	Yes	No
Prostate	220	PI3	ENSG00000124102.4	20	0.00216246	0.0367618	17	0.0558534	No	No
Prostate	220	SEMG1	ENSG00000124233.11	20	0.00402193	0.0683728	17	0.0835712	No	No
Prostate	220	SEMG2	ENSG00000124157.6	20	0.00276697	0.0442715	16	0.0625187	No	No
Prostate	220	SLPI	ENSG00000124107.5	20	0.00166926	0.0267081	16	0.0468234	Yes	No
Prostate	220	MATN4	ENSG00000124159.15	20	0.000221835	0.00354936	16	0.0217786	Yes	No
Prostate	220	RBPJL	ENSG00000124232.10	20	0.00171558	0.0274493	16	0.047492	Yes	No
Prostate	220	SDC4	ENSG00000124145.6	20	7.90775e-05	0.00134432	17	0.0175093	Yes	No
Prostate	220	SYS1	ENSG00000204070.9	20	2.88985e-05	0.000462377	16	0.0149673	Yes	No
Prostate	220	TP53TG5	ENSG00000124251.10	20	5.1017e-05	0.000816272	16	0.0162558	Yes	No
Prostate	220	DBNDD2	ENSG00000244274.7	20	0.00290408	0.0464653	16	0.0645222	No	No
Prostate	220	PIGT	ENSG00000124155.17	20	0.000306617	0.00490588	16	0.0240571	Yes	No
Prostate	220	RP3-453C12.15	ENSG00000277022.1	20	0.000292581	0.0046813	16	0.0238668	Yes	No
Prostate	220	WFDC2	ENSG00000101443.17	20	0.00134158	0.0214652	16	0.0419168	Yes	No
Prostate	220	EPPIN	ENSG00000101448.13	20	0.00105565	0.0168905	16	0.0373567	Yes	No
Prostate	220	WFDC10B	ENSG00000182931.9	20	0.000361335	0.00578135	16	0.0253349	Yes	No
Prostate	220	WFDC3	ENSG00000124116.18	20	8.57765e-05	0.00137242	16	0.0175093	Yes	No
Prostate	220	DNTTIP1	ENSG00000101457.12	20	0.000300388	0.00480621	16	0.0239928	Yes	No
Prostate	220	UBE2C	ENSG00000175063.16	20	0.000142117	0.00227387	16	0.0195168	Yes	No
Prostate	220	TNNC2	ENSG00000101470.9	20	2.30304e-05	0.000368486	16	0.0143138	Yes	No
Prostate	220	SNX21	ENSG00000124104.18	20	9.67668e-05	0.00154827	16	0.0178093	Yes	No
Prostate	220	ACOT8	ENSG00000101473.16	20	0.00306641	0.0521289	17	0.0693694	No	No
Prostate	220	ZSWIM3	ENSG00000132801.6	20	0.00226142	0.0384442	17	0.0572743	No	No
Prostate	220	ZSWIM1	ENSG00000168612.4	20	0.0035035	0.0595595	17	0.0759114	No	No
Prostate	220	SPATA25	ENSG00000149634.4	20	0.000433253	0.0073653	17	0.0274222	Yes	No
Prostate	220	NEURL2	ENSG00000124257.6	20	0.00416038	0.0707264	17	0.0856627	No	No
Prostate	220	CTSA	ENSG00000064601.16	20	0.00285358	0.0485108	17	0.0661881	No	No
Prostate	220	PLTP	ENSG00000100979.14	20	0.00272319	0.0462943	17	0.0643509	No	No
Prostate	220	PCIF1	ENSG00000100982.11	20	0.000950852	0.0161645	17	0.0366971	Yes	No
Prostate	220	ZNF335	ENSG00000198026.7	20	0.0036381	0.0618476	17	0.0779832	No	No
Prostate	220	MMP9	ENSG00000100985.7	20	0.00956828	0.162661	17	0.170312	No	No
Prostate	220	SLC12A5	ENSG00000124140.13	20	0.00264745	0.0476541	18	0.0655326	No	No
Prostate	220	NCOA5	ENSG00000124160.11	20	0.00059984	0.0107971	18	0.0313641	Yes	No
Prostate	220	CD40	ENSG00000101017.13	20	0.000251903	0.00453426	18	0.0236243	Yes	No
Prostate	220	CDH22	ENSG00000149654.9	20	0.000432922	0.00822552	19	0.0285499	Yes	No
Prostate	220	SLC35C2	ENSG00000080189.14	20	0.00272303	0.0462915	17	0.0643509	No	No
Prostate	220	ELMO2	ENSG00000062598.17	20	0.000266115	0.00479007	18	0.0239928	Yes	No
Prostate	220	ZNF334	ENSG00000198185.11	20	0.00542382	0.0922049	17	0.104609	No	No
Prostate	220	SLC13A3	ENSG00000158296.13	20	2.48668e-05	0.000447602	18	0.0148147	Yes	No
Prostate	220	TP53RK	ENSG00000172315.5	20	0.000303436	0.00485497	16	0.024019	Yes	No
Prostate	220	RP1-28H20.3	ENSG00000271784.1	20	0.0011477	0.0183631	16	0.038724	Yes	No
Prostate	220	SLC2A10	ENSG00000197496.5	20	0.00335029	0.0569549	17	0.0736296	No	No
Prostate	220	EYA2	ENSG00000064655.18	20	0.00472159	0.0944319	20	0.10668	No	No
Prostate	220	RP11-323C15.2	ENSG00000236028.1	20	0.00107286	0.0182386	17	0.0385856	Yes	No
Prostate	220	ZMYND8	ENSG00000101040.19	20	0.000864175	0.0172835	20	0.0377532	Yes	No
Prostate	220	NCOA3	ENSG00000124151.18	20	0.00034189	0.00752157	22	0.0276869	Yes	No
Prostate	220	SULF2	ENSG00000196562.14	20	0.0068621	0.150966	22	0.159267	No	No
Prostate	220	RP11-321P16.1	ENSG00000276923.1	20	0.000204865	0.00430216	21	0.0232555	Yes	No
Prostate	220	LINC00494	ENSG00000235621.8	20	0.00305481	0.064151	21	0.0800415	No	No
Prostate	220	PREX1	ENSG00000124126.13	20	0.000198585	0.00456745	23	0.0236516	Yes	No
Prostate	220	RP5-906C1.1	ENSG00000278231.1	20	0.000953812	0.0190762	20	0.0393941	Yes	No
Prostate	220	ARFGEF2	ENSG00000124198.8	20	0.000341912	0.00718016	21	0.0271785	Yes	No
Prostate	220	CSE1L	ENSG00000124207.16	20	0.000281452	0.0059105	21	0.0255317	Yes	No
Prostate	220	STAU1	ENSG00000124214.19	20	0.0046868	0.0984228	21	0.110208	No	No
Prostate	220	DDX27	ENSG00000124228.14	20	0.00615349	0.12307	20	0.13299	No	No
Prostate	220	ZNFX1	ENSG00000124201.14	20	0.00152413	0.0304826	20	0.0504069	No	No
Prostate	220	KCNB1	ENSG00000158445.9	20	0.00101574	0.0223462	22	0.0428143	Yes	No
Prostate	220	PTGIS	ENSG00000124212.5	20	0.00264716	0.0529432	20	0.0700436	No	No
Prostate	220	B4GALT5	ENSG00000158470.5	20	0.00219857	0.0439714	20	0.0622204	No	No
Prostate	220	SLC9A8	ENSG00000197818.11	20	0.00457652	0.0869539	19	0.0999235	No	No
Prostate	220	SPATA2	ENSG00000158480.10	20	0.00534489	0.101553	19	0.11309	No	No
Prostate	220	RNF114	ENSG00000124226.10	20	0.00269652	0.0485373	18	0.0662076	No	No
Prostate	220	SNAI1	ENSG00000124216.3	20	0.00727429	0.130937	18	0.140418	No	No
Prostate	220	UBE2V1	ENSG00000244687.11	20	0.000968232	0.0174282	18	0.0378723	Yes	No
Prostate	220	TMEM189	ENSG00000240849.10	20	0.00242734	0.0461195	19	0.0642024	No	No
Prostate	220	RP11-112L6.3	ENSG00000237595.3	20	7.87219e-05	0.00141699	18	0.017622	Yes	No
Prostate	220	LINC01273	ENSG00000231742.5	20	0.000616934	0.0117218	19	0.0324995	Yes	No
Prostate	220	CEBPB	ENSG00000172216.5	20	0.00141752	0.0269329	19	0.0470396	Yes	No
Prostate	220	SMIM25	ENSG00000224397.5	20	0.000241266	0.00458405	19	0.0236575	Yes	No
Prostate	220	LINC01270	ENSG00000203999.8	20	4.92277e-05	0.000886098	18	0.0164643	Yes	No
Prostate	220	LINC01271	ENSG00000233077.1	20	4.68682e-05	0.000843627	18	0.0164539	Yes	No
Prostate	220	PTPN1	ENSG00000196396.9	20	0.000294599	0.00559737	19	0.0250294	Yes	No
Prostate	220	FAM65C	ENSG00000042062.11	20	0.00169615	0.0339229	20	0.0532571	No	No
Prostate	220	PARD6B	ENSG00000124171.8	20	0.00100899	0.0201797	20	0.0405936	Yes	No
Prostate	220	BCAS4	ENSG00000124243.17	20	0.000574129	0.0120567	21	0.0328099	Yes	No
Prostate	220	ADNP	ENSG00000101126.15	20	0.00472757	0.0992791	21	0.110963	No	No
Prostate	220	DPM1	ENSG00000000419.12	20	0.00347798	0.0695597	20	0.0846769	No	No
Prostate	220	MOCS3	ENSG00000124217.4	20	0.00158697	0.0317393	20	0.051484	No	No
Prostate	220	KCNG1	ENSG00000026559.13	20	0.000211458	0.00422915	20	0.0231081	Yes	No
Prostate	220	NFATC2	ENSG00000101096.19	20	0.00135811	0.0298785	22	0.0497847	Yes	No
Prostate	220	ATP9A	ENSG00000054793.13	20	0.000650844	0.0143186	22	0.0349057	Yes	No
Prostate	220	SALL4	ENSG00000101115.12	20	0.001253	0.026313	21	0.0464409	Yes	No
Prostate	220	ZFP64	ENSG00000020256.19	20	0.00100224	0.0220493	22	0.0425128	Yes	No
Prostate	220	TSHZ2	ENSG00000182463.15	20	0.000791026	0.0197756	25	0.0402141	Yes	No
Prostate	220	ZNF217	ENSG00000171940.13	20	0.0016859	0.0337181	20	0.0530854	No	No
Prostate	220	BCAS1	ENSG00000064787.13	20	0.00202539	0.0445585	22	0.0627645	No	No
Prostate	220	CYP24A1	ENSG00000019186.9	20	0.00219878	0.0461744	21	0.064241	No	No
Prostate	220	PFDN4	ENSG00000101132.9	20	0.00059979	0.0125956	21	0.0332449	Yes	No
Prostate	220	DOK5	ENSG00000101134.11	20	0.000622667	0.0136987	22	0.0342695	Yes	No
Prostate	220	CBLN4	ENSG00000054803.3	20	0.000796664	0.0159333	20	0.0364644	Yes	No
Prostate	220	FAM210B	ENSG00000124098.9	20	0.000339226	0.00712375	21	0.0271457	Yes	No
Prostate	220	AURKA	ENSG00000087586.17	20	0.00285254	0.0599033	21	0.0762262	No	No
Prostate	220	CSTF1	ENSG00000101138.11	20	0.00350549	0.0736154	21	0.0883527	No	No
Prostate	220	CASS4	ENSG00000087589.16	20	0.00114741	0.0252429	22	0.0454537	Yes	No
Prostate	220	RTFDC1	ENSG00000022277.12	20	0.00145028	0.0333564	23	0.0528109	No	No
Prostate	220	GCNT7	ENSG00000124091.9	20	0.00703932	0.154865	22	0.162916	No	No
Prostate	220	FAM209A	ENSG00000124103.8	20	0.00141605	0.0311531	22	0.0509553	No	No
Prostate	220	FAM209B	ENSG00000213714.1	20	0.000773235	0.0170112	22	0.0374817	Yes	No
Prostate	220	TFAP2C	ENSG00000087510.6	20	0.000728974	0.0160374	22	0.0365964	Yes	No
Prostate	220	BMP7	ENSG00000101144.12	20	0.000380739	0.00875701	23	0.029151	Yes	No
Prostate	220	RP4-813D12.3	ENSG00000226308.1	20	0.000159274	0.00350403	22	0.0216839	Yes	No
Prostate	220	RAE1	ENSG00000101146.12	20	8.76101e-05	0.00192742	22	0.0188049	Yes	No
Prostate	220	RBM38	ENSG00000132819.16	20	0.000161084	0.00354384	22	0.0217664	Yes	No
Prostate	220	PCK1	ENSG00000124253.10	20	0.00171365	0.0377003	22	0.0567017	No	No
Prostate	220	ZBP1	ENSG00000124256.14	20	0.00674233	0.148331	22	0.156723	No	No
Prostate	220	PMEPA1	ENSG00000124225.15	20	0.000358185	0.00788007	22	0.0281151	Yes	No
Prostate	220	RP13-379L11.1	ENSG00000225708.6	20	0.000478444	0.00956889	20	0.0299606	Yes	No
Prostate	220	C20orf85	ENSG00000124237.5	20	2.7451e-05	0.00052157	19	0.0149991	Yes	No
Prostate	220	RAB22A	ENSG00000124209.3	20	3.18468e-05	0.000605089	19	0.0155339	Yes	No
Prostate	220	VAPB	ENSG00000124164.15	20	0.00112865	0.0225731	20	0.0430309	Yes	No
Prostate	220	APCDD1L	ENSG00000198768.10	20	7.64919e-05	0.00145335	19	0.017707	Yes	No
Prostate	220	LINC01711	ENSG00000268941.2	20	0.000810054	0.014581	18	0.0351487	Yes	No
Prostate	220	STX16	ENSG00000124222.22	20	0.000619613	0.0117726	19	0.032566	Yes	No
Prostate	220	NPEPL1	ENSG00000215440.11	20	9.77362e-06	0.000175925	18	0.0122419	Yes	No
Prostate	220	RP4-806M20.4	ENSG00000268649.5	20	1.41529e-05	0.000254752	18	0.0132633	Yes	No
Prostate	220	GNAS	ENSG00000087460.24	20	0.00483967	0.087114	18	0.100059	No	No
Prostate	220	NELFCD	ENSG00000101158.13	20	0.000387588	0.00620141	16	0.0258948	Yes	No
Prostate	220	CTSZ	ENSG00000101160.13	20	0.000245354	0.00392567	16	0.022439	Yes	No
Prostate	220	TUBB1	ENSG00000101162.3	20	0.00205329	0.0328526	16	0.0524307	No	No
Prostate	220	ATP5E	ENSG00000124172.9	20	0.00105009	0.0168015	16	0.037269	Yes	No
Prostate	220	PRELID3B	ENSG00000101166.15	20	0.000647498	0.01036	16	0.0308635	Yes	No
Prostate	220	ZNF831	ENSG00000124203.6	20	0.000366756	0.00623485	17	0.025959	Yes	No
Prostate	220	EDN3	ENSG00000124205.15	20	0.00259032	0.0440354	17	0.0622737	No	No
Prostate	220	PHACTR3	ENSG00000087495.16	20	0.00285439	0.0542333	19	0.0710717	No	No
Prostate	220	SYCP2	ENSG00000196074.12	20	0.00163728	0.029471	18	0.0494295	Yes	No
Prostate	220	FAM217B	ENSG00000196227.10	20	0.00014653	0.002491	17	0.0199332	Yes	No
Prostate	220	PPP1R3D	ENSG00000132825.6	20	0.00293315	0.0498635	17	0.0673169	No	No
Prostate	220	CDH26	ENSG00000124215.16	20	0.00113634	0.0204541	18	0.040907	Yes	No
Prostate	220	C20orf197	ENSG00000176659.7	20	0.00320941	0.0577694	18	0.0743266	No	No
Prostate	220	RP5-1017F8.2	ENSG00000276093.1	20	0.000444672	0.00800409	18	0.028218	Yes	No
Prostate	220	MIR646HG	ENSG00000228340.5	20	0.00273012	0.0655228	24	0.0811903	No	No
Prostate	220	CDH4	ENSG00000179242.15	20	0.000547758	0.0175282	32	0.0379793	Yes	No
Prostate	220	RP5-827E24.1	ENSG00000277270.1	20	0.000341935	0.00820644	24	0.0285393	Yes	No
Prostate	220	TAF4	ENSG00000130699.18	20	0.000744865	0.0201114	27	0.040564	Yes	No
Prostate	220	RP11-11M20.4	ENSG00000283078.1	20	0.00084116	0.021029	25	0.0414402	Yes	No
Prostate	220	LSM14B	ENSG00000149657.19	20	0.000384224	0.00998981	26	0.0304758	Yes	No
Prostate	220	PSMA7	ENSG00000101182.14	20	0.00153785	0.0399842	26	0.0586993	No	No
Prostate	220	SS18L1	ENSG00000184402.14	20	1.99895e-05	0.000519728	26	0.0149959	Yes	No
Prostate	220	MTG2	ENSG00000101181.17	20	0.00187071	0.0486384	26	0.0662907	No	No
Prostate	220	HRH3	ENSG00000101180.15	20	0.000513764	0.0133579	26	0.0339634	Yes	No
Prostate	220	OSBPL2	ENSG00000130703.15	20	0.000683101	0.0184437	27	0.0387987	Yes	No
Prostate	220	ADRM1	ENSG00000130706.12	20	0.000463946	0.0120626	26	0.0328126	Yes	No
Prostate	220	LAMA5	ENSG00000130702.15	20	0.00311815	0.0841899	27	0.0976318	No	No
Prostate	220	RPS21	ENSG00000171858.17	20	4.92421e-05	0.0012803	26	0.0173821	Yes	No
Prostate	220	CABLES2	ENSG00000149679.11	20	0.000257584	0.00669718	26	0.0266407	Yes	No
Prostate	220	RBBP8NL	ENSG00000130701.3	20	3.86597e-05	0.00100515	26	0.0166044	Yes	No
Prostate	220	GATA5	ENSG00000130700.6	20	0.000125188	0.00325488	26	0.0213251	Yes	No
Prostate	220	RP13-379O24.3	ENSG00000272050.1	20	0.00454212	0.118095	26	0.128365	No	No
Prostate	220	WI2-87327B8.1	ENSG00000264490.3	20	6.36197e-05	0.00165411	26	0.0183265	Yes	No
Prostate	220	WI2-87327B8.2	ENSG00000273812.1	20	0.000333916	0.00868183	26	0.0290505	Yes	No
Prostate	220	SLCO4A1	ENSG00000101187.15	20	0.00119824	0.0311543	26	0.0509553	No	No
Prostate	220	NTSR1	ENSG00000101188.4	20	0.00112932	0.0293623	26	0.0493085	Yes	No
Prostate	220	MRGBP	ENSG00000101189.6	20	0.000195434	0.00488585	25	0.0240213	Yes	No
Prostate	220	OGFR	ENSG00000060491.16	20	1.60938e-05	0.000418439	26	0.0145103	Yes	No
Prostate	220	COL9A3	ENSG00000092758.15	20	0.000757163	0.0196862	26	0.0401176	Yes	No
Prostate	220	TCFL5	ENSG00000101190.12	20	8.37526e-05	0.00217757	26	0.0193389	Yes	No
Prostate	220	DIDO1	ENSG00000101191.16	20	0.000541053	0.0140674	26	0.0346155	Yes	No
Prostate	220	RP4-563E14.1	ENSG00000273759.1	20	0.00131052	0.0327631	25	0.0523509	No	No
Prostate	220	GID8	ENSG00000101193.7	20	1.92795e-05	0.000481988	25	0.0149725	Yes	No
Prostate	220	SLC17A9	ENSG00000101194.17	20	0.00048369	0.0125759	26	0.0332396	Yes	No
Prostate	220	HAR1B	ENSG00000231133.6	20	0.00235574	0.0588934	25	0.0753521	No	No
Prostate	220	HAR1A	ENSG00000225978.3	20	0.00126888	0.031722	25	0.0514781	No	No
Prostate	220	YTHDF1	ENSG00000149658.17	20	0.00286219	0.0715546	25	0.0864207	No	No
Prostate	220	RP5-963E22.6	ENSG00000273821.1	20	0.000166074	0.00415185	25	0.0229944	Yes	No
Prostate	220	BIRC7	ENSG00000101197.12	20	0.000260903	0.00652258	25	0.0263481	Yes	No
Prostate	220	NKAIN4	ENSG00000101198.14	20	0.000231501	0.00578753	25	0.0253437	Yes	No
Prostate	220	ARFGAP1	ENSG00000101199.12	20	0.00072418	0.0181045	25	0.0384705	Yes	No
Prostate	220	CHRNA4	ENSG00000101204.16	20	0.000473457	0.011363	24	0.0320282	Yes	No
Prostate	220	KCNQ2	ENSG00000075043.18	20	0.000243803	0.00585128	24	0.0254543	Yes	No
Prostate	220	EEF1A2	ENSG00000101210.10	20	0.000299329	0.00658524	22	0.0264291	Yes	No
Prostate	220	PPDPF	ENSG00000125534.9	20	0.0101307	0.222875	22	0.227423	No	No
Prostate	220	PTK6	ENSG00000101213.6	20	0.0019233	0.0423126	22	0.0607972	No	No
Prostate	220	SRMS	ENSG00000125508.3	20	0.00159236	0.035032	22	0.0542814	No	No
Prostate	220	FNDC11	ENSG00000125531.6	20	0.000627686	0.0138091	22	0.0344026	Yes	No
Prostate	220	HELZ2	ENSG00000130589.16	20	0.00202616	0.0425494	21	0.061003	No	No
Prostate	220	GMEB2	ENSG00000101216.10	20	0.000216726	0.00455125	21	0.0236497	Yes	No
Prostate	220	STMN3	ENSG00000197457.9	20	0.00060933	0.0121866	20	0.0329256	Yes	No
Prostate	220	RTEL1	ENSG00000258366.7	20	0.000201526	0.00403051	20	0.0226248	Yes	No
Prostate	220	TNFRSF6B	ENSG00000243509.4	20	0.00221589	0.0421018	19	0.0606385	No	No
Prostate	220	ARFRP1	ENSG00000101246.19	20	0.000792364	0.0150549	19	0.0356367	Yes	No
Prostate	220	ZGPAT	ENSG00000197114.11	20	0.000514051	0.00976698	19	0.0302105	Yes	No
Prostate	220	LIME1	ENSG00000203896.9	20	0.0018281	0.0347338	19	0.0540053	No	No
Prostate	220	SLC2A4RG	ENSG00000125520.13	20	0.000788036	0.0149727	19	0.0355667	Yes	No
Prostate	220	ZBTB46	ENSG00000130584.10	20	0.000502094	0.00953978	19	0.0299309	Yes	No
Prostate	220	TPD52L2	ENSG00000101150.17	20	0.00743211	0.126346	17	0.135996	No	No
Prostate	220	DNAJC5	ENSG00000101152.10	20	1.82986e-06	3.11077e-05	17	0.00787695	Yes	Yes
Prostate	220	UCKL1	ENSG00000198276.15	20	3.85227e-05	0.000654885	17	0.0156925	Yes	No
Prostate	220	ZNF512B	ENSG00000196700.8	20	0.000324858	0.00519773	16	0.0243724	Yes	No
Prostate	220	SAMD10	ENSG00000130590.13	20	0.00556562	0.08905	16	0.101775	No	No
Prostate	220	PRPF6	ENSG00000101161.7	20	0.00239854	0.0383767	16	0.0572259	No	No
Prostate	220	LINC00176	ENSG00000196421.8	20	0.000141755	0.00212633	15	0.0192649	Yes	No
Prostate	220	SOX18	ENSG00000203883.6	20	0.00104465	0.0156697	15	0.0362607	Yes	No
Prostate	220	TCEA2	ENSG00000171703.16	20	0.0053995	0.0809925	15	0.0948376	No	No
Prostate	220	RGS19	ENSG00000171700.13	20	0.00132826	0.0199238	15	0.0403599	Yes	No
Prostate	220	OPRL1	ENSG00000125510.15	20	0.000164898	0.00247347	15	0.0198901	Yes	No
Prostate	220	LKAAEAR1	ENSG00000171695.10	20	0.00481541	0.0674157	14	0.0827724	No	No
Prostate	220	MYT1	ENSG00000196132.11	20	0.00376151	0.0488996	13	0.066505	No	No
Prostate	220	PCMTD2	ENSG00000203880.11	20	0.00688599	0.0826318	12	0.0962561	No	No
Prostate	220	LINC00266-1	ENSG00000149656.8	20	0.00151849	0.0182219	12	0.0385842	Yes	No
Prostate	220	CH507-9B2.1	ENSG00000277117.4	21	0.0587888	0.0587888	1	0.0752693	No	No
Prostate	220	CH507-9B2.3	ENSG00000280071.3	21	0.0361146	0.0361146	1	0.0552655	No	No
Prostate	220	CH507-9B2.5	ENSG00000275464.4	21	0.0322842	0.0322842	1	0.0519327	No	No
Prostate	220	CH507-9B2.9	ENSG00000280433.1	21	0.04026	0.04026	1	0.0589687	No	No
Prostate	220	RP11-717F1.2	ENSG00000274333.4	21	0.000833382	0.000833382	1	0.0164278	Yes	No
Prostate	220	CH507-42P11.6	ENSG00000280179.1	21	0.0174897	0.0174897	1	0.0379361	Yes	No
Prostate	220	CH507-42P11.8	ENSG00000275993.2	21	0.01677	0.01677	1	0.0372298	Yes	No
Prostate	220	CH507-145C22.1	ENSG00000278903.3	21	0.0469442	0.0469442	1	0.0649268	No	No
Prostate	220	CBSL	ENSG00000274276.4	21	0.0288577	0.0288577	1	0.0488842	Yes	No
Prostate	220	U2AF1L5	ENSG00000275895.6	21	0.260934	0.260934	1	0.264192	No	No
Prostate	220	CH507-154B10.2	ENSG00000280018.3	21	0.0524646	0.0524646	1	0.0696442	No	No
Prostate	220	CH507-254M2.1	ENSG00000277067.4	21	0.0138817	0.0138817	1	0.0344911	Yes	No
Prostate	220	CH507-513H4.5	ENSG00000281383.1	21	0.00558739	0.00558739	1	0.0250088	Yes	No
Prostate	220	bP-21264C1.2	ENSG00000278932.3	21	0.00373612	0.00747224	2	0.0275816	Yes	No
Prostate	220	LIPI	ENSG00000188992.11	21	0.000230652	0.00507435	22	0.0242085	Yes	No
Prostate	220	RBM11	ENSG00000185272.13	21	0.00170034	0.0374074	22	0.0564368	No	No
Prostate	220	HSPA13	ENSG00000155304.5	21	0.0017944	0.0394767	22	0.0582458	No	No
Prostate	220	SAMSN1	ENSG00000155307.17	21	4.79729e-05	0.00110338	23	0.01697	Yes	No
Prostate	220	AF127936.3	ENSG00000232884.7	21	0.00034057	0.0078331	23	0.0280469	Yes	No
Prostate	220	AF127936.5	ENSG00000226751.2	21	0.00116596	0.0268171	23	0.0469584	Yes	No
Prostate	220	AF127936.7	ENSG00000281903.2	21	0.00172517	0.041404	24	0.0600413	No	No
Prostate	220	NRIP1	ENSG00000180530.10	21	0.000334688	0.00736313	22	0.0274222	Yes	No
Prostate	220	USP25	ENSG00000155313.15	21	0.000128117	0.00204988	16	0.0190278	Yes	No
Prostate	220	MIR99AHG	ENSG00000215386.11	21	0.00141788	0.0311934	22	0.05101	No	No
Prostate	220	AP001172.2	ENSG00000270071.1	21	2.47505e-07	3.96009e-06	16	0.00431237	Yes	Yes
Prostate	220	AP000962.2	ENSG00000269950.1	21	0.000147534	0.00250807	17	0.0200169	Yes	No
Prostate	220	AP000473.5	ENSG00000228798.1	21	8.11621e-06	0.000137976	17	0.0115452	Yes	No
Prostate	220	AP000473.8	ENSG00000270093.1	21	0.000637385	0.0101982	16	0.0307184	Yes	No
Prostate	220	LINC01549	ENSG00000232560.6	21	0.000869382	0.0173876	20	0.0378558	Yes	No
Prostate	220	CXADR	ENSG00000154639.18	21	0.000154842	0.00325168	21	0.0213251	Yes	No
Prostate	220	BTG3	ENSG00000154640.14	21	0.000735035	0.0154357	21	0.036037	Yes	No
Prostate	220	C21orf91	ENSG00000154642.10	21	0.0035542	0.0781924	22	0.0924061	No	No
Prostate	220	CHODL	ENSG00000154645.13	21	0.00252845	0.0707966	28	0.0857033	No	No
Prostate	220	NCAM2	ENSG00000154654.14	21	0.00255088	0.0765265	30	0.0909228	No	No
Prostate	220	LINC00158	ENSG00000185433.8	21	0.000522568	0.0099288	19	0.0304109	Yes	No
Prostate	220	MIR155HG	ENSG00000234883.5	21	0.00238997	0.0430194	18	0.0613881	No	No
Prostate	220	MRPL39	ENSG00000154719.13	21	0.00442096	0.0795772	18	0.0936386	No	No
Prostate	220	JAM2	ENSG00000154721.14	21	0.00449109	0.0898219	20	0.102485	No	No
Prostate	220	ATP5J	ENSG00000154723.12	21	0.00149994	0.0284989	19	0.0485148	Yes	No
Prostate	220	GABPA	ENSG00000154727.10	21	7.31133e-05	0.00138915	19	0.0175093	Yes	No
Prostate	220	APP	ENSG00000142192.20	21	0.000551836	0.0126922	23	0.0333296	Yes	No
Prostate	220	AP000230.1	ENSG00000273492.5	21	8.95718e-05	0.00197058	22	0.0188663	Yes	No
Prostate	220	CYYR1	ENSG00000166265.11	21	3.49288e-05	0.000803363	23	0.0162448	Yes	No
Prostate	220	ADAMTS1	ENSG00000154734.14	21	5.19094e-05	0.00119392	23	0.0170809	Yes	No
Prostate	220	ADAMTS5	ENSG00000154736.5	21	0.00147181	0.0353236	24	0.054572	No	No
Prostate	220	AP001604.3	ENSG00000231236.2	21	0.00010067	0.00261741	26	0.0202069	Yes	No
Prostate	220	LINC01695	ENSG00000236532.5	21	0.000263868	0.00633284	24	0.0261018	Yes	No
Prostate	220	AF131217.1	ENSG00000232855.6	21	0.0039648	0.0872256	22	0.100157	No	No
Prostate	220	LINC00161	ENSG00000226935.6	21	7.28601e-05	0.0014572	20	0.017707	Yes	No
Prostate	220	N6AMT1	ENSG00000156239.11	21	0.0143818	0.287635	20	0.290169	No	No
Prostate	220	LTN1	ENSG00000198862.13	21	0.00452884	0.0905767	20	0.103153	No	No
Prostate	220	RWDD2B	ENSG00000156253.6	21	0.00144619	0.0274776	19	0.0475027	Yes	No
Prostate	220	USP16	ENSG00000156256.14	21	0.00223273	0.0446546	20	0.0628355	No	No
Prostate	220	CCT8	ENSG00000156261.12	21	0.00521536	0.0990919	19	0.110839	No	No
Prostate	220	MAP3K7CL	ENSG00000156265.15	21	0.0025325	0.0506499	20	0.0680094	No	No
Prostate	220	BACH1	ENSG00000156273.15	21	0.00405603	0.0892326	22	0.101959	No	No
Prostate	220	BACH1-AS1	ENSG00000232118.2	21	0.0014043	0.0266817	19	0.0468068	Yes	No
Prostate	220	BACH1-IT2	ENSG00000228817.4	21	0.00064767	0.0123057	19	0.0330078	Yes	No
Prostate	220	GRIK1	ENSG00000171189.17	21	0.000687926	0.0151344	22	0.0357152	Yes	No
Prostate	220	CLDN8	ENSG00000156284.5	21	0.000395561	0.00672453	17	0.0266555	Yes	No
Prostate	220	KRTAP13-2	ENSG00000182816.8	21	0.00362076	0.0651736	18	0.080869	No	No
Prostate	220	TIAM1	ENSG00000156299.13	21	0.00108677	0.0260825	24	0.0462285	Yes	No
Prostate	220	AP000253.1	ENSG00000234509.1	21	0.000645253	0.0129051	20	0.0335571	Yes	No
Prostate	220	SOD1	ENSG00000142168.14	21	0.000496363	0.00992725	20	0.0304109	Yes	No
Prostate	220	SCAF4	ENSG00000156304.14	21	0.00153781	0.032294	21	0.0519424	No	No
Prostate	220	AP000255.6	ENSG00000273091.1	21	0.000729434	0.0138592	19	0.0344684	Yes	No
Prostate	220	HUNK	ENSG00000142149.8	21	0.00202395	0.042503	21	0.0609596	No	No
Prostate	220	AP000265.1	ENSG00000261610.1	21	3.51876e-05	0.000703752	20	0.0159078	Yes	No
Prostate	220	MIS18A	ENSG00000159055.3	21	0.00147714	0.0295428	20	0.0494906	Yes	No
Prostate	220	URB1	ENSG00000142207.6	21	0.00312417	0.0656076	21	0.0812655	No	No
Prostate	220	URB1-AS1	ENSG00000256073.3	21	0.00147717	0.0295434	20	0.0494906	Yes	No
Prostate	220	EVA1C	ENSG00000166979.12	21	0.00153632	0.0322627	21	0.0519143	No	No
Prostate	220	TCP10L	ENSG00000242220.6	21	0.0076099	0.144588	19	0.153171	No	No
Prostate	220	C21orf59	ENSG00000159079.18	21	0.000615337	0.0116914	19	0.0324744	Yes	No
Prostate	220	SYNJ1	ENSG00000159082.17	21	0.0020167	0.0383173	19	0.0571643	No	No
Prostate	220	PAXBP1	ENSG00000159086.14	21	9.62249e-05	0.00182827	19	0.0186362	Yes	No
Prostate	220	C21orf62	ENSG00000205929.10	21	0.00245068	0.0441122	18	0.0623496	No	No
Prostate	220	OLIG1	ENSG00000184221.12	21	0.00338743	0.0575863	17	0.0741618	No	No
Prostate	220	IFNAR2	ENSG00000159110.19	21	0.00383572	0.0652072	17	0.0808841	No	No
Prostate	220	IL10RB	ENSG00000243646.9	21	0.000485772	0.00825812	17	0.0285711	Yes	No
Prostate	220	IFNAR1	ENSG00000142166.12	21	0.000621877	0.0105719	17	0.0310632	Yes	No
Prostate	220	IFNGR2	ENSG00000159128.14	21	0.000166355	0.00282804	17	0.0207003	Yes	No
Prostate	220	TMEM50B	ENSG00000142188.16	21	0.00165256	0.026441	16	0.0465742	Yes	No
Prostate	220	DNAJC28	ENSG00000177692.11	21	0.00111184	0.0177894	16	0.0381969	Yes	No
Prostate	220	GART	ENSG00000159131.16	21	0.00158628	0.0253804	16	0.0455608	Yes	No
Prostate	220	SON	ENSG00000159140.19	21	0.00436333	0.0741766	17	0.0888717	No	No
Prostate	220	DONSON	ENSG00000159147.17	21	0.00159534	0.0271208	17	0.0472187	Yes	No
Prostate	220	CRYZL1	ENSG00000205758.11	21	2.03318e-05	0.000345641	17	0.0140782	Yes	No
Prostate	220	ITSN1	ENSG00000205726.14	21	0.00134352	0.0241834	18	0.0444932	Yes	No
Prostate	220	ATP5O	ENSG00000241837.6	21	0.00036584	0.00621928	17	0.0259305	Yes	No
Prostate	220	MRPS6	ENSG00000243927.5	21	0.00135555	0.0230443	17	0.0434558	Yes	No
Prostate	220	SLC5A3	ENSG00000198743.6	21	0.000540473	0.00918803	17	0.0295253	Yes	No
Prostate	220	LINC00310	ENSG00000227456.7	21	3.67604e-05	0.000624927	17	0.0155339	Yes	No
Prostate	220	AP000318.2	ENSG00000214955.5	21	0.00156282	0.0281308	18	0.0481169	Yes	No
Prostate	220	KCNE2	ENSG00000159197.3	21	0.00155049	0.0248078	16	0.045042	Yes	No
Prostate	220	KCNE1	ENSG00000180509.11	21	0.00464917	0.0743867	16	0.0890502	No	No
Prostate	220	RCAN1	ENSG00000159200.17	21	7.55038e-06	0.000128357	17	0.0114967	Yes	No
Prostate	220	CLIC6	ENSG00000159212.12	21	0.00178623	0.0321522	18	0.0518433	No	No
Prostate	220	LINC00160	ENSG00000230978.1	21	0.00181809	0.0327256	18	0.0523338	No	No
Prostate	220	RUNX1	ENSG00000159216.18	21	0.000435626	0.0130688	30	0.0337016	Yes	No
Prostate	220	LINC01436	ENSG00000231106.2	21	0.00113563	0.0238483	21	0.0441482	Yes	No
Prostate	220	SETD4	ENSG00000185917.13	21	0.000454495	0.00954439	21	0.0299309	Yes	No
Prostate	220	CBR1	ENSG00000159228.12	21	0.000471113	0.00989337	21	0.0303777	Yes	No
Prostate	220	AP000688.29	ENSG00000233393.1	21	0.000377998	0.00793796	21	0.0281465	Yes	No
Prostate	220	CBR3	ENSG00000159231.5	21	0.00039723	0.00834182	21	0.0286539	Yes	No
Prostate	220	DOPEY2	ENSG00000142197.12	21	0.000388451	0.00815747	21	0.0284969	Yes	No
Prostate	220	MORC3	ENSG00000159256.12	21	0.000161662	0.00323324	20	0.0212666	Yes	No
Prostate	220	CHAF1B	ENSG00000159259.7	21	0.000712134	0.0142427	20	0.0348398	Yes	No
Prostate	220	CLDN14	ENSG00000159261.10	21	0.0010148	0.0213108	21	0.0417534	Yes	No
Prostate	220	AP000696.2	ENSG00000231324.1	21	0.00463441	0.0926882	20	0.105057	No	No
Prostate	220	SIM2	ENSG00000159263.15	21	0.0017057	0.034114	20	0.0534195	No	No
Prostate	220	HLCS	ENSG00000159267.14	21	0.00065698	0.0144536	22	0.0350158	Yes	No
Prostate	220	AP000704.5	ENSG00000224790.2	21	0.00201045	0.0422194	21	0.0607326	No	No
Prostate	220	RIPPLY3	ENSG00000183145.8	21	0.000494168	0.0103775	21	0.030876	Yes	No
Prostate	220	PIGP	ENSG00000185808.13	21	0.00174542	0.0366539	21	0.0557522	No	No
Prostate	220	TTC3	ENSG00000182670.13	21	0.00518637	0.108914	21	0.11993	No	No
Prostate	220	DSCR9	ENSG00000230366.9	21	0.000469391	0.00891843	19	0.0293691	Yes	No
Prostate	220	DSCR3	ENSG00000157538.13	21	0.00168532	0.0337064	20	0.0530757	No	No
Prostate	220	AP001432.14	ENSG00000242553.1	21	9.9127e-05	0.00188341	19	0.0187437	Yes	No
Prostate	220	DYRK1A	ENSG00000157540.19	21	0.00076884	0.0153768	20	0.0359855	Yes	No
Prostate	220	KCNJ6	ENSG00000157542.9	21	0.00239103	0.0526027	22	0.0697739	No	No
Prostate	220	KCNJ15	ENSG00000157551.17	21	0.000148787	0.00297574	20	0.020859	Yes	No
Prostate	220	ERG	ENSG00000157554.18	21	0.000919686	0.0220725	24	0.0425357	Yes	No
Prostate	220	ETS2	ENSG00000157557.11	21	0.00405296	0.0891652	22	0.101895	No	No
Prostate	220	AF064858.6	ENSG00000205622.9	21	3.39942e-05	0.000815861	24	0.0162558	Yes	No
Prostate	220	LINC01700	ENSG00000232837.1	21	0.000224277	0.00515838	23	0.0243477	Yes	No
Prostate	220	AF064858.8	ENSG00000235888.1	21	0.00298825	0.0687297	23	0.0838989	No	No
Prostate	220	AF064858.11	ENSG00000237721.1	21	6.48272e-05	0.00149103	23	0.0177857	Yes	No
Prostate	220	PSMG1	ENSG00000183527.11	21	0.000126879	0.00317197	25	0.0211911	Yes	No
Prostate	220	BRWD1	ENSG00000185658.13	21	9.13728e-05	0.00237569	26	0.0197353	Yes	No
Prostate	220	HMGN1	ENSG00000205581.10	21	0.000269221	0.00673052	25	0.0266555	Yes	No
Prostate	220	WRB	ENSG00000182093.14	21	0.000291307	0.00728268	25	0.0273032	Yes	No
Prostate	220	LCA5L	ENSG00000157578.13	21	0.00105296	0.026324	25	0.046456	Yes	No
Prostate	220	SH3BGR	ENSG00000185437.13	21	0.00282906	0.0735554	26	0.0883195	No	No
Prostate	220	B3GALT5	ENSG00000183778.17	21	0.000206388	0.00557247	27	0.0249619	Yes	No
Prostate	220	IGSF5	ENSG00000183067.5	21	0.00126108	0.0340493	27	0.0533668	No	No
Prostate	220	PCP4	ENSG00000183036.10	21	0.000148119	0.0039992	27	0.022548	Yes	No
Prostate	220	BACE2	ENSG00000182240.15	21	5.70183e-05	0.00159651	28	0.018062	Yes	No
Prostate	220	FAM3B	ENSG00000183844.16	21	3.78345e-05	0.00102153	27	0.0166694	Yes	No
Prostate	220	MX2	ENSG00000183486.12	21	0.00125201	0.0350563	28	0.0543057	No	No
Prostate	220	MX1	ENSG00000157601.13	21	0.000177319	0.00496495	28	0.0241279	Yes	No
Prostate	220	TMPRSS2	ENSG00000184012.11	21	0.00100774	0.0282167	28	0.0482003	Yes	No
Prostate	220	LINC00479	ENSG00000236384.7	21	0.00244879	0.0661174	27	0.0816682	No	No
Prostate	220	RIPK4	ENSG00000183421.11	21	0.000662876	0.0178976	27	0.0383153	Yes	No
Prostate	220	PRDM15	ENSG00000141956.13	21	0.0004116	0.0119364	29	0.0327121	Yes	No
Prostate	220	C2CD2	ENSG00000157617.16	21	0.000157098	0.00455585	29	0.0236516	Yes	No
Prostate	220	ZBTB21	ENSG00000173276.13	21	0.00301194	0.0843343	28	0.0977346	No	No
Prostate	220	ZNF295-AS1	ENSG00000237232.7	21	0.00334957	0.0937879	28	0.106106	No	No
Prostate	220	UMODL1	ENSG00000177398.18	21	4.2305e-05	0.00118454	28	0.0170433	Yes	No
Prostate	220	ABCG1	ENSG00000160179.18	21	0.00162315	0.0438252	27	0.0620925	No	No
Prostate	220	TFF3	ENSG00000160180.15	21	0.0011	0.0286001	26	0.0486403	Yes	No
Prostate	220	TFF2	ENSG00000160181.8	21	0.000683579	0.017773	26	0.0381826	Yes	No
Prostate	220	TFF1	ENSG00000160182.2	21	0.00179543	0.0484766	27	0.0661582	No	No
Prostate	220	TMPRSS3	ENSG00000160183.13	21	2.31781e-05	0.000625809	27	0.0155339	Yes	No
Prostate	220	UBASH3A	ENSG00000160185.14	21	0.000984565	0.0255987	26	0.0457552	Yes	No
Prostate	220	RSPH1	ENSG00000160188.9	21	0.00716797	0.179199	25	0.185745	No	No
Prostate	220	SLC37A1	ENSG00000160190.13	21	0.00378302	0.0945754	25	0.106776	No	No
Prostate	220	LINC01671	ENSG00000225431.1	21	0.00198692	0.047686	24	0.0655622	No	No
Prostate	220	PDE9A	ENSG00000160191.17	21	0.00124571	0.029897	24	0.0497993	Yes	No
Prostate	220	LINC01668	ENSG00000283051.1	21	0.00130598	0.0287316	22	0.0487456	Yes	No
Prostate	220	AP001628.7	ENSG00000233754.2	21	0.000194922	0.00428828	22	0.0232285	Yes	No
Prostate	220	WDR4	ENSG00000160193.11	21	0.00399753	0.0879457	22	0.100818	No	No
Prostate	220	NDUFV3	ENSG00000160194.17	21	6.10726e-05	0.0013436	22	0.0175093	Yes	No
Prostate	220	ERVH48-1	ENSG00000233056.2	21	7.00557e-05	0.00147117	21	0.0177291	Yes	No
Prostate	220	PKNOX1	ENSG00000160199.14	21	0.00255882	0.056294	22	0.0729949	No	No
Prostate	220	CBS	ENSG00000160200.17	21	0.00118908	0.0249708	21	0.045212	Yes	No
Prostate	220	U2AF1	ENSG00000160201.11	21	0.000438683	0.00921233	21	0.0295262	Yes	No
Prostate	220	LINC01679	ENSG00000237989.1	21	9.27281e-05	0.00166911	18	0.0183718	Yes	No
Prostate	220	SIK1	ENSG00000142178.7	21	0.00276986	0.0498576	18	0.0673169	No	No
Prostate	220	LINC00313	ENSG00000185186.8	21	0.00035563	0.00604571	17	0.0256419	Yes	No
Prostate	220	HSF2BP	ENSG00000160207.8	21	3.76019e-06	7.14436e-05	19	0.00992803	Yes	Yes
Prostate	220	RRP1B	ENSG00000160208.12	21	0.00143759	0.024439	17	0.0447519	Yes	No
Prostate	220	PDXK	ENSG00000160209.18	21	0.0009883	0.0177894	18	0.0381969	Yes	No
Prostate	220	CSTB	ENSG00000160213.6	21	0.00190787	0.0324337	17	0.0520521	No	No
Prostate	220	RRP1	ENSG00000160214.12	21	0.0010546	0.0179282	17	0.0383503	Yes	No
Prostate	220	AGPAT3	ENSG00000160216.18	21	0.00276795	0.0525911	19	0.0697635	No	No
Prostate	220	TRAPPC10	ENSG00000160218.12	21	0.00249013	0.0448223	18	0.0629999	No	No
Prostate	220	PWP2	ENSG00000241945.7	21	0.000586348	0.00996792	17	0.0304611	Yes	No
Prostate	220	C21orf33	ENSG00000160221.16	21	0.000750256	0.0127543	17	0.0333949	Yes	No
Prostate	220	LINC01678	ENSG00000225331.1	21	0.00110347	0.0198625	18	0.0403202	Yes	No
Prostate	220	AP001056.1	ENSG00000237604.1	21	0.00177596	0.0319674	18	0.0517493	No	No
Prostate	220	ICOSLG	ENSG00000160223.16	21	0.00473403	0.0852125	18	0.0984371	No	No
Prostate	220	AIRE	ENSG00000160224.16	21	5.22977e-05	0.000993656	19	0.0165595	Yes	No
Prostate	220	PFKL	ENSG00000141959.16	21	0.000769761	0.0146255	19	0.0351757	Yes	No
Prostate	220	C21orf2	ENSG00000160226.15	21	0.00063538	0.0120722	19	0.032823	Yes	No
Prostate	220	TRPM2	ENSG00000142185.16	21	0.0016305	0.0326099	20	0.0522239	No	No
Prostate	220	LRRC3	ENSG00000160233.7	21	0.00195116	0.0390231	20	0.0578113	No	No
Prostate	220	KB-68A7.1	ENSG00000274225.1	21	0.000323439	0.00646878	20	0.0262371	Yes	No
Prostate	220	AP001065.15	ENSG00000228709.1	21	0.0064897	0.129794	20	0.139263	No	No
Prostate	220	TSPEAR	ENSG00000175894.14	21	0.000264767	0.00582488	22	0.0254002	Yes	No
Prostate	220	UBE2G2	ENSG00000184787.18	21	0.00471093	0.0989294	21	0.11067	No	No
Prostate	220	SUMO3	ENSG00000184900.15	21	0.00214765	0.0451006	21	0.0632196	No	No
Prostate	220	PTTG1IP	ENSG00000183255.11	21	0.000990715	0.0198143	20	0.0402613	Yes	No
Prostate	220	ITGB2	ENSG00000160255.17	21	3.71294e-05	0.000779717	21	0.0161895	Yes	No
Prostate	220	LINC01547	ENSG00000183250.11	21	3.77839e-05	0.000793461	21	0.0161915	Yes	No
Prostate	220	FAM207A	ENSG00000160256.12	21	0.00253225	0.0531772	21	0.0702451	No	No
Prostate	220	AP001505.10	ENSG00000276529.1	21	6.58153e-05	0.00138212	21	0.0175093	Yes	No
Prostate	220	LINC00163	ENSG00000234880.1	21	4.46322e-07	9.37276e-06	21	0.00620619	Yes	Yes
Prostate	220	ADARB1	ENSG00000197381.15	21	9.40806e-05	0.00225793	24	0.0195031	Yes	No
Prostate	220	LINC00334	ENSG00000182586.8	21	0.00316211	0.0758907	24	0.0903356	No	No
Prostate	220	POFUT2	ENSG00000186866.16	21	0.000525978	0.0131495	25	0.0337698	Yes	No
Prostate	220	LINC00205	ENSG00000223768.1	21	0.00027747	0.00665927	24	0.0265826	Yes	No
Prostate	220	LINC00315	ENSG00000184274.3	21	0.000207965	0.00519912	25	0.0243724	Yes	No
Prostate	220	LL21NC02-21A1.1	ENSG00000273796.1	21	0.00130556	0.032639	25	0.0522573	No	No
Prostate	220	COL18A1	ENSG00000182871.14	21	0.000675802	0.0175708	26	0.0380043	Yes	No
Prostate	220	SLC19A1	ENSG00000173638.18	21	0.000891755	0.0231856	26	0.0435659	Yes	No
Prostate	220	LINC01694	ENSG00000233922.2	21	0.00181366	0.0471553	26	0.0651262	No	No
Prostate	220	PCBP3	ENSG00000183570.16	21	0.000708688	0.0184259	26	0.0387742	Yes	No
Prostate	220	AJ011932.1	ENSG00000274248.1	21	0.000548599	0.0115206	21	0.0322512	Yes	No
Prostate	220	COL6A1	ENSG00000142156.14	21	0.00038122	0.00800562	21	0.028218	Yes	No
Prostate	220	AP001476.2	ENSG00000224413.1	21	0.00189382	0.0378765	20	0.0567892	No	No
Prostate	220	COL6A2	ENSG00000142173.14	21	0.000186302	0.00372604	20	0.0221301	Yes	No
Prostate	220	FTCD	ENSG00000160282.13	21	0.0015408	0.0292752	19	0.0492366	Yes	No
Prostate	220	SPATC1L	ENSG00000160284.14	21	4.52231e-05	0.000859239	19	0.0164643	Yes	No
Prostate	220	LSS	ENSG00000160285.14	21	0.00477727	0.090768	19	0.103339	No	No
Prostate	220	MCM3AP	ENSG00000160294.10	21	0.000430337	0.0081764	19	0.0285262	Yes	No
Prostate	220	YBEY	ENSG00000182362.13	21	0.00115256	0.0207461	18	0.0411892	Yes	No
Prostate	220	C21orf58	ENSG00000160298.17	21	0.00138446	0.0249202	18	0.045168	Yes	No
Prostate	220	PCNT	ENSG00000160299.16	21	0.00245829	0.041791	17	0.0603702	No	No
Prostate	220	DIP2A	ENSG00000160305.17	21	0.0040234	0.0603511	15	0.0766155	No	No
Prostate	220	S100B	ENSG00000160307.9	21	0.019129	0.267806	14	0.270917	No	No
Prostate	220	PRMT2	ENSG00000160310.17	21	0.00411689	0.0535196	13	0.0704757	No	No
Prostate	220	POTEH	ENSG00000198062.14	22	0.00149768	0.0164745	11	0.0369712	Yes	No
Prostate	220	LINC01297	ENSG00000225255.6	22	0.00579989	0.0695987	12	0.0847021	No	No
Prostate	220	CCT8L2	ENSG00000198445.4	22	0.00118424	0.0248691	21	0.0451008	Yes	No
Prostate	220	AC005301.9	ENSG00000283633.1	22	0.00105447	0.0221439	21	0.0426298	Yes	No
Prostate	220	AC006946.16	ENSG00000273203.1	22	9.22229e-05	0.00230557	25	0.019575	Yes	No
Prostate	220	AC006946.17	ENSG00000273442.1	22	0.00358213	0.0895532	25	0.102221	No	No
Prostate	220	IL17RA	ENSG00000177663.13	22	0.000270022	0.00675055	25	0.0266812	Yes	No
Prostate	220	CECR6	ENSG00000183307.3	22	0.000380304	0.00950759	25	0.0298975	Yes	No
Prostate	220	LINC01664	ENSG00000235478.4	22	0.00168397	0.0420992	25	0.0606385	No	No
Prostate	220	HDHD5	ENSG00000069998.12	22	0.00144525	0.0361312	25	0.055282	No	No
Prostate	220	CECR1	ENSG00000093072.15	22	0.000164813	0.00395552	24	0.0224828	Yes	No
Prostate	220	CECR2	ENSG00000099954.18	22	0.00185592	0.0389743	21	0.0577524	No	No
Prostate	220	SLC25A18	ENSG00000182902.13	22	6.96314e-05	0.001323	19	0.0175065	Yes	No
Prostate	220	ATP6V1E1	ENSG00000131100.12	22	0.00230445	0.0437846	19	0.0620577	No	No
Prostate	220	BCL2L13	ENSG00000099968.17	22	0.000857435	0.0162913	19	0.0367736	Yes	No
Prostate	220	BID	ENSG00000015475.18	22	0.000194642	0.00350355	18	0.0216839	Yes	No
Prostate	220	LINC00528	ENSG00000269220.1	22	0.00306887	0.0521708	17	0.0693958	No	No
Prostate	220	MICAL3	ENSG00000243156.7	22	0.000373404	0.00672127	18	0.0266555	Yes	No
Prostate	220	LINC01634	ENSG00000235295.1	22	0.000243439	0.00389502	16	0.022412	Yes	No
Prostate	220	PEX26	ENSG00000215193.12	22	0.00259321	0.0414914	16	0.0601337	No	No
Prostate	220	TUBA8	ENSG00000183785.14	22	0.00130484	0.0208775	16	0.0413459	Yes	No
Prostate	220	USP18	ENSG00000184979.9	22	0.00416028	0.0665645	16	0.0820382	No	No
Prostate	220	TMEM191B	ENSG00000278558.4	22	0.00265986	0.037238	14	0.0562691	No	No
Prostate	220	RIMBP3	ENSG00000275793.1	22	0.00166368	0.0232915	14	0.0436509	Yes	No
Prostate	220	DGCR6	ENSG00000183628.12	22	0.000185291	0.00259407	14	0.020175	Yes	No
Prostate	220	PRODH	ENSG00000100033.16	22	0.000724917	0.0101488	14	0.0306616	Yes	No
Prostate	220	DGCR9	ENSG00000273032.1	22	0.00586385	0.082094	14	0.095789	No	No
Prostate	220	DGCR2	ENSG00000070413.19	22	0.000868014	0.0121522	14	0.0329	Yes	No
Prostate	220	AC004471.10	ENSG00000272682.1	22	0.00203757	0.0264884	13	0.046609	Yes	No
Prostate	220	DGCR14	ENSG00000100056.11	22	0.000803688	0.0104479	13	0.0309468	Yes	No
Prostate	220	SLC25A1	ENSG00000100075.9	22	0.000848076	0.011025	13	0.0315845	Yes	No
Prostate	220	CLTCL1	ENSG00000070371.15	22	0.00284636	0.0426954	15	0.0611056	No	No
Prostate	220	HIRA	ENSG00000100084.14	22	0.000402065	0.00643304	16	0.0262238	Yes	No
Prostate	220	MRPL40	ENSG00000185608.8	22	0.00305804	0.0489287	16	0.0665302	No	No
Prostate	220	C22orf39	ENSG00000242259.8	22	0.000930522	0.0148884	16	0.0354555	Yes	No
Prostate	220	UFD1L	ENSG00000070010.18	22	0.00105543	0.0168869	16	0.0373567	Yes	No
Prostate	220	CDC45	ENSG00000093009.9	22	0.0162182	0.275709	17	0.278598	No	No
Prostate	220	CLDN5	ENSG00000184113.9	22	0.00019532	0.00332043	17	0.021436	Yes	No
Prostate	220	SEPT5	ENSG00000184702.17	22	0.000754341	0.0143325	19	0.034915	Yes	No
Prostate	220	TBX1	ENSG00000184058.12	22	0.000292291	0.00584582	20	0.0254446	Yes	No
Prostate	220	GNB1L	ENSG00000185838.13	22	2.39462e-05	0.000478925	20	0.0149673	Yes	No
Prostate	220	C22orf29	ENSG00000215012.8	22	0.00257765	0.051553	20	0.0688405	No	No
Prostate	220	TXNRD2	ENSG00000184470.20	22	0.00181686	0.0381542	21	0.0570065	No	No
Prostate	220	COMT	ENSG00000093010.13	22	0.000413749	0.00868874	21	0.0290509	Yes	No
Prostate	220	ARVCF	ENSG00000099889.13	22	0.000462027	0.00970257	21	0.0301482	Yes	No
Prostate	220	TANGO2	ENSG00000183597.15	22	0.000826376	0.0173539	21	0.0378458	Yes	No
Prostate	220	DGCR8	ENSG00000128191.15	22	0.00044104	0.00926183	21	0.0295848	Yes	No
Prostate	220	TRMT2A	ENSG00000099899.14	22	0.00312485	0.0656218	21	0.0812704	No	No
Prostate	220	RANBP1	ENSG00000099901.16	22	0.000306559	0.00643775	21	0.0262238	Yes	No
Prostate	220	ZDHHC8	ENSG00000099904.15	22	0.000830165	0.0166033	20	0.0370861	Yes	No
Prostate	220	CCDC188	ENSG00000234409.6	22	4.62716e-05	0.000925432	20	0.0165595	Yes	No
Prostate	220	LINC00896	ENSG00000236499.2	22	4.26251e-05	0.000809877	19	0.0162485	Yes	No
Prostate	220	RTN4R	ENSG00000040608.13	22	0.000310202	0.00589384	19	0.0255058	Yes	No
Prostate	220	DGCR6L	ENSG00000128185.9	22	2.26549e-05	0.000430443	19	0.0146188	Yes	No
Prostate	220	XXbac-B444P24.14	ENSG00000273139.1	22	0.000614381	0.0110589	18	0.0316429	Yes	No
Prostate	220	ZNF74	ENSG00000185252.18	22	0.00222228	0.040001	18	0.0587031	No	No
Prostate	220	SCARF2	ENSG00000244486.8	22	0.000600117	0.0108021	18	0.0313641	Yes	No
Prostate	220	KLHL22	ENSG00000099910.16	22	0.000447415	0.00805347	18	0.0283115	Yes	No
Prostate	220	MED15	ENSG00000099917.17	22	0.00064166	0.0115499	18	0.0322985	Yes	No
Prostate	220	PI4KA	ENSG00000241973.10	22	0.00192824	0.0347082	18	0.0539744	No	No
Prostate	220	SERPIND1	ENSG00000099937.10	22	0.00219221	0.0372676	17	0.0562845	No	No
Prostate	220	SNAP29	ENSG00000099940.11	22	0.00105562	0.0179455	17	0.0383614	Yes	No
Prostate	220	CRKL	ENSG00000099942.12	22	0.00311498	0.0529547	17	0.070054	No	No
Prostate	220	LINC01637	ENSG00000237476.1	22	0.00244665	0.0391465	16	0.0579304	No	No
Prostate	220	AIFM3	ENSG00000183773.15	22	0.00254521	0.0407233	16	0.0594263	No	No
Prostate	220	LZTR1	ENSG00000099949.18	22	0.00637935	0.10207	16	0.113558	No	No
Prostate	220	XXbac-B135H6.18	ENSG00000272829.1	22	0.00276002	0.0441604	16	0.0623897	No	No
Prostate	220	THAP7	ENSG00000184436.11	22	0.00020369	0.00325905	16	0.0213419	Yes	No
Prostate	220	P2RX6	ENSG00000099957.16	22	0.00220439	0.0352702	16	0.0545119	No	No
Prostate	220	SLC7A4	ENSG00000099960.12	22	0.000332991	0.00532786	16	0.0245371	Yes	No
Prostate	220	LRRC74B	ENSG00000187905.10	22	0.00110954	0.0177527	16	0.0381607	Yes	No
Prostate	220	GGT2	ENSG00000133475.16	22	0.00324522	0.0551687	17	0.0719355	No	No
Prostate	220	HIC2	ENSG00000169635.9	22	0.00379349	0.0720763	19	0.0869008	No	No
Prostate	220	TMEM191C	ENSG00000206140.10	22	0.000391696	0.00744223	19	0.0275462	Yes	No
Prostate	220	UBE2L3	ENSG00000185651.14	22	0.00665431	0.133086	20	0.142487	No	No
Prostate	220	YDJC	ENSG00000161179.13	22	0.00148526	0.0297052	20	0.0496158	Yes	No
Prostate	220	CCDC116	ENSG00000161180.10	22	0.00137836	0.0275673	20	0.0476079	Yes	No
Prostate	220	KB-1440D3.14	ENSG00000273342.1	22	0.000146007	0.00292015	20	0.0207438	Yes	No
Prostate	220	SDF2L1	ENSG00000128228.4	22	0.000474621	0.00949241	20	0.0298728	Yes	No
Prostate	220	PPIL2	ENSG00000100023.18	22	0.00240905	0.0481809	20	0.0659499	No	No
Prostate	220	YPEL1	ENSG00000100027.14	22	0.00050423	0.0105888	21	0.0310839	Yes	No
Prostate	220	MAPK1	ENSG00000100030.14	22	0.00194356	0.0427583	22	0.0611725	No	No
Prostate	220	PPM1F	ENSG00000100034.13	22	1.71336e-05	0.000376939	22	0.0144498	Yes	No
Prostate	220	TOP3B	ENSG00000100038.19	22	0.00206459	0.0433564	21	0.0616706	No	No
Prostate	220	IGLV4-69	ENSG00000211637.2	22	0.00149682	0.0314333	21	0.0512453	No	No
Prostate	220	IGLV8-61	ENSG00000211638.2	22	0.00129511	0.0271972	21	0.0473049	Yes	No
Prostate	220	IGLV4-60	ENSG00000211639.2	22	0.000819734	0.0172144	21	0.0376894	Yes	No
Prostate	220	IGLV6-57	ENSG00000211640.4	22	0.000460191	0.0101242	22	0.0306375	Yes	No
Prostate	220	IGLV10-54	ENSG00000211642.3	22	0.000648922	0.0142763	22	0.0348807	Yes	No
Prostate	220	CH17-264L24.1	ENSG00000279278.1	22	0.000108809	0.00239381	22	0.019753	Yes	No
Prostate	220	LL22NC03-2H8.5	ENSG00000274422.1	22	0.00477923	0.105143	22	0.116395	No	No
Prostate	220	LL22NC03-2H8.4	ENSG00000234630.1	22	0.00127006	0.0279414	22	0.0479057	Yes	No
Prostate	220	IGLV5-52	ENSG00000211643.2	22	0.000496487	0.0114192	23	0.0321235	Yes	No
Prostate	220	IGLV1-51	ENSG00000211644.3	22	2.03715e-05	0.000468543	23	0.0149673	Yes	No
Prostate	220	IGLV1-50	ENSG00000211645.2	22	0.00135298	0.0311186	23	0.0509319	No	No
Prostate	220	IGLV9-49	ENSG00000223350.2	22	0.00151783	0.0349101	23	0.0541635	No	No
Prostate	220	IGLV1-47	ENSG00000211648.2	22	0.00322073	0.0740769	23	0.0887877	No	No
Prostate	220	IGLV7-46	ENSG00000211649.3	22	0.00162872	0.0374605	23	0.0564836	No	No
Prostate	220	IGLV5-45	ENSG00000211650.2	22	0.000202069	0.00484965	24	0.024019	Yes	No
Prostate	220	IGLV1-44	ENSG00000211651.3	22	0.00224884	0.0539722	24	0.0708887	No	No
Prostate	220	IGLV7-43	ENSG00000211652.2	22	0.000310975	0.0074634	24	0.0275756	Yes	No
Prostate	220	IGLV1-40	ENSG00000211653.2	22	0.00796095	0.191063	24	0.197026	No	No
Prostate	220	IGLV1-36	ENSG00000211655.3	22	0.000566247	0.0141562	25	0.0347361	Yes	No
Prostate	220	ZNF280B	ENSG00000275004.3	22	0.000176771	0.00459605	26	0.0237001	Yes	No
Prostate	220	PRAME	ENSG00000185686.17	22	0.00253374	0.0658772	26	0.0814692	No	No
Prostate	220	IGLV3-27	ENSG00000211658.2	22	0.00126596	0.034181	27	0.0534801	No	No
Prostate	220	IGLV3-25	ENSG00000211659.2	22	0.00112452	0.030362	27	0.0502859	No	No
Prostate	220	IGLV2-23	ENSG00000211660.3	22	0.00356476	0.0962485	27	0.108293	No	No
Prostate	220	IGLV3-21	ENSG00000211662.2	22	0.000117001	0.00315902	27	0.0211644	Yes	No
Prostate	220	IGLV3-19	ENSG00000211663.2	22	0.00583073	0.15743	27	0.165366	No	No
Prostate	220	IGLV2-18	ENSG00000211664.2	22	0.000449847	0.0121459	27	0.0329	Yes	No
Prostate	220	IGLV2-14	ENSG00000211666.2	22	0.00097969	0.0264516	27	0.0465742	Yes	No
Prostate	220	IGLV2-11	ENSG00000211668.2	22	8.5739e-06	0.000231495	27	0.0130893	Yes	No
Prostate	220	IGLV3-10	ENSG00000211669.2	22	0.00178549	0.0482082	27	0.0659777	No	No
Prostate	220	IGLV3-9	ENSG00000211670.2	22	0.000819553	0.0221279	27	0.0426078	Yes	No
Prostate	220	IGLV2-8	ENSG00000278196.3	22	0.00197854	0.0553991	28	0.0721779	No	No
Prostate	220	IGLV3-1	ENSG00000211673.2	22	0.00878619	0.246013	28	0.249794	No	No
Prostate	220	IGLJ1	ENSG00000211674.2	22	0.00189525	0.0530669	28	0.0701392	No	No
Prostate	220	IGLC1	ENSG00000211675.2	22	8.9909e-05	0.00251745	28	0.0200288	Yes	No
Prostate	220	IGLJ2	ENSG00000211676.2	22	0.00055491	0.0155375	28	0.0361136	Yes	No
Prostate	220	IGLC2	ENSG00000211677.2	22	0.00240223	0.0672625	28	0.082647	No	No
Prostate	220	IGLJ3	ENSG00000211678.2	22	1.69716e-05	0.000475204	28	0.0149673	Yes	No
Prostate	220	IGLC3	ENSG00000211679.2	22	0.00136457	0.0382079	28	0.0570463	No	No
Prostate	220	IGLC7	ENSG00000211685.3	22	0.00220238	0.063869	29	0.0797634	No	No
Prostate	220	RSPH14	ENSG00000100218.11	22	0.000696585	0.020201	29	0.0406147	Yes	No
Prostate	220	GNAZ	ENSG00000128266.8	22	0.000480238	0.0134467	28	0.0340608	Yes	No
Prostate	220	RAB36	ENSG00000100228.12	22	4.22999e-05	0.0011421	27	0.0170164	Yes	No
Prostate	220	BCR	ENSG00000186716.20	22	0.00115572	0.0312044	27	0.0510193	No	No
Prostate	220	LINC01659	ENSG00000234928.1	22	0.00244825	0.0563097	23	0.0730102	No	No
Prostate	220	LINC01658	ENSG00000178248.11	22	0.00072576	0.0166925	23	0.0371667	Yes	No
Prostate	220	AP000345.4	ENSG00000225413.2	22	0.000493361	0.0108539	22	0.0314275	Yes	No
Prostate	220	PCAT14	ENSG00000280623.1	22	0.002332	0.0513041	22	0.0685953	No	No
Prostate	220	KB-208E9.1	ENSG00000272733.1	22	0.0015595	0.0327495	21	0.0523499	No	No
Prostate	220	DRICH1	ENSG00000189269.12	22	0.00125706	0.0263984	21	0.0465351	Yes	No
Prostate	220	RGL4	ENSG00000159496.14	22	0.000291112	0.00611336	21	0.0257377	Yes	No
Prostate	220	ZNF70	ENSG00000187792.4	22	7.42202e-05	0.0014844	20	0.0177555	Yes	No
Prostate	220	VPREB3	ENSG00000128218.7	22	0.00601605	0.120321	20	0.130364	No	No
Prostate	220	C22orf15	ENSG00000169314.14	22	0.000899596	0.0179919	20	0.0384119	Yes	No
Prostate	220	CHCHD10	ENSG00000250479.8	22	4.8272e-05	0.00096544	20	0.0165595	Yes	No
Prostate	220	MMP11	ENSG00000099953.9	22	0.000226278	0.00452556	20	0.0236243	Yes	No
Prostate	220	SMARCB1	ENSG00000099956.18	22	0.00250873	0.0526833	21	0.0698416	No	No
Prostate	220	DERL3	ENSG00000099958.14	22	0.00212817	0.0425635	20	0.061014	No	No
Prostate	220	SLC2A11	ENSG00000133460.19	22	0.000980422	0.0205889	21	0.0410207	Yes	No
Prostate	220	MIF	ENSG00000240972.1	22	0.00012806	0.0025612	20	0.0201015	Yes	No
Prostate	220	AP000350.5	ENSG00000273295.1	22	0.000167276	0.00334552	20	0.0214525	Yes	No
Prostate	220	GSTT2B	ENSG00000133433.10	22	0.00134502	0.0269004	20	0.0470226	Yes	No
Prostate	220	DDTL	ENSG00000099974.7	22	0.000382719	0.00765438	20	0.0278032	Yes	No
Prostate	220	KB-226F1.2	ENSG00000272787.1	22	0.000655803	0.0131161	20	0.0337277	Yes	No
Prostate	220	DDT	ENSG00000099977.13	22	5.15407e-05	0.00103081	20	0.0166694	Yes	No
Prostate	220	CABIN1	ENSG00000099991.17	22	0.000399483	0.00878862	22	0.0292198	Yes	No
Prostate	220	SUSD2	ENSG00000099994.10	22	0.00157734	0.033124	21	0.0526674	No	No
Prostate	220	GGT5	ENSG00000099998.17	22	0.000113226	0.00237776	21	0.0197353	Yes	No
Prostate	220	SPECC1L	ENSG00000100014.19	22	0.000359417	0.00826659	23	0.0285715	Yes	No
Prostate	220	ADORA2A	ENSG00000128271.21	22	0.000201564	0.00423284	21	0.0231081	Yes	No
Prostate	220	UPB1	ENSG00000100024.14	22	0.00337641	0.0709047	21	0.0857783	No	No
Prostate	220	GUCD1	ENSG00000138867.16	22	0.000487143	0.00974285	20	0.030173	Yes	No
Prostate	220	SNRPD3	ENSG00000100028.11	22	0.00807216	0.161443	20	0.169224	No	No
Prostate	220	LRRC75B	ENSG00000178026.12	22	0.000674674	0.0134935	20	0.0340777	Yes	No
Prostate	220	GGT1	ENSG00000100031.18	22	0.00501294	0.100259	20	0.111833	No	No
Prostate	220	SGSM1	ENSG00000167037.18	22	5.41801e-05	0.0010836	20	0.0168578	Yes	No
Prostate	220	TMEM211	ENSG00000206069.6	22	5.26476e-05	0.000947657	18	0.0165595	Yes	No
Prostate	220	KIAA1671	ENSG00000197077.13	22	5.67582e-06	0.000107841	19	0.0111846	Yes	No
Prostate	220	CRYBB3	ENSG00000100053.9	22	0.000674431	0.0121398	18	0.0328996	Yes	No
Prostate	220	CTA-221G9.7	ENSG00000236641.1	22	0.000605911	0.0109064	18	0.0314687	Yes	No
Prostate	220	CRYBB2	ENSG00000244752.2	22	9.0856e-07	1.63541e-05	18	0.00671904	Yes	Yes
Prostate	220	LRP5L	ENSG00000100068.11	22	0.00215519	0.0431038	20	0.0614471	No	No
Prostate	220	GRK3	ENSG00000100077.14	22	8.05167e-05	0.00185188	23	0.0186362	Yes	No
Prostate	220	MYO18B	ENSG00000133454.15	22	7.26981e-05	0.00181745	25	0.0186362	Yes	No
Prostate	220	SEZ6L	ENSG00000100095.18	22	0.000713944	0.0178486	25	0.0382493	Yes	No
Prostate	220	ASPHD2	ENSG00000128203.6	22	0.00134059	0.029493	22	0.0494402	Yes	No
Prostate	220	HPS4	ENSG00000100099.20	22	8.8269e-05	0.00194192	22	0.0188081	Yes	No
Prostate	220	SRRD	ENSG00000100104.13	22	0.00287308	0.0632078	22	0.0791942	No	No
Prostate	220	TFIP11	ENSG00000100109.16	22	0.000215261	0.004951	23	0.0241279	Yes	No
Prostate	220	TPST2	ENSG00000128294.15	22	0.00399283	0.0958279	24	0.10791	No	No
Prostate	220	CRYBB1	ENSG00000100122.5	22	0.001309	0.030107	23	0.0500167	No	No
Prostate	220	MIAT	ENSG00000225783.6	22	0.000265467	0.00637121	24	0.0261396	Yes	No
Prostate	220	MIATNB	ENSG00000244625.5	22	0.00194317	0.0485792	25	0.0662365	No	No
Prostate	220	LINC01422	ENSG00000223704.1	22	7.23031e-07	1.73527e-05	24	0.00677747	Yes	Yes
Prostate	220	LINC01422	ENSG00000235271.5	22	4.04152e-05	0.000969964	24	0.0165595	Yes	No
Prostate	220	LINC01638	ENSG00000233521.5	22	0.00183914	0.0423002	23	0.0607963	No	No
Prostate	220	MN1	ENSG00000169184.5	22	9.37905e-05	0.00178202	19	0.0185739	Yes	No
Prostate	220	PITPNB	ENSG00000180957.17	22	0.000986794	0.0187491	19	0.0390424	Yes	No
Prostate	220	TTC28	ENSG00000100154.14	22	1.88055e-06	4.32526e-05	23	0.00915748	Yes	Yes
Prostate	220	CHEK2	ENSG00000183765.20	22	0.0025291	0.0354074	14	0.0546524	No	No
Prostate	220	HSCB	ENSG00000100209.9	22	0.000455681	0.00592386	13	0.0255317	Yes	No
Prostate	220	CCDC117	ENSG00000159873.9	22	3.36398e-05	0.000437318	13	0.0147324	Yes	No
Prostate	220	XBP1	ENSG00000100219.16	22	0.000706569	0.00918539	13	0.0295253	Yes	No
Prostate	220	ZNRF3	ENSG00000183579.15	22	0.000163002	0.00228202	14	0.0195168	Yes	No
Prostate	220	C22orf31	ENSG00000100249.4	22	0.00807628	0.104992	13	0.116262	No	No
Prostate	220	KREMEN1	ENSG00000183762.12	22	0.0110016	0.154022	14	0.162138	No	No
Prostate	220	EMID1	ENSG00000186998.15	22	0.0026098	0.0365372	14	0.0556195	No	No
Prostate	220	RHBDD3	ENSG00000100263.13	22	0.00341784	0.044432	13	0.0626469	No	No
Prostate	220	EWSR1	ENSG00000182944.17	22	0.00748045	0.104726	14	0.116036	No	No
Prostate	220	GAS2L1	ENSG00000185340.15	22	0.000580155	0.00812217	14	0.0284271	Yes	No
Prostate	220	RASL10A	ENSG00000100276.9	22	0.00084879	0.0118831	14	0.0326368	Yes	No
Prostate	220	AP1B1	ENSG00000100280.16	22	0.00285133	0.0399187	14	0.058637	No	No
Prostate	220	RFPL1	ENSG00000128250.5	22	5.26563e-05	0.000737189	14	0.0160926	Yes	No
Prostate	220	NEFH	ENSG00000100285.9	22	0.00621166	0.0931749	15	0.10552	No	No
Prostate	220	THOC5	ENSG00000100296.13	22	0.0012964	0.0194459	15	0.0398211	Yes	No
Prostate	220	NIPSNAP1	ENSG00000184117.11	22	0.000133501	0.00200251	15	0.0188946	Yes	No
Prostate	220	NF2	ENSG00000186575.17	22	0.00461329	0.0738126	16	0.0885301	No	No
Prostate	220	CABP7	ENSG00000100314.3	22	0.000208477	0.00333564	16	0.0214488	Yes	No
Prostate	220	ZMAT5	ENSG00000100319.12	22	0.00429744	0.0687591	16	0.0839294	No	No
Prostate	220	UQCR10	ENSG00000184076.13	22	0.0012453	0.0199247	16	0.0403599	Yes	No
Prostate	220	ASCC2	ENSG00000100325.14	22	0.00130434	0.0208694	16	0.0413385	Yes	No
Prostate	220	MTMR3	ENSG00000100330.15	22	0.0046344	0.0787848	17	0.0929706	No	No
Prostate	220	LIF	ENSG00000128342.4	22	0.00487946	0.0780713	16	0.0922861	No	No
Prostate	220	OSM	ENSG00000099985.3	22	0.000141234	0.00211851	15	0.0192607	Yes	No
Prostate	220	GATSL3	ENSG00000239282.7	22	0.00232597	0.0372156	16	0.056258	No	No
Prostate	220	TBC1D10A	ENSG00000099992.15	22	0.000109929	0.00175886	16	0.0185739	Yes	No
Prostate	220	SF3A1	ENSG00000099995.18	22	0.000874217	0.0139875	16	0.0345871	Yes	No
Prostate	220	CCDC157	ENSG00000187860.10	22	0.00922711	0.147634	16	0.156048	No	No
Prostate	220	RNF215	ENSG00000099999.14	22	0.000207879	0.00332607	16	0.0214391	Yes	No
Prostate	220	SEC14L2	ENSG00000100003.17	22	8.36286e-05	0.00133806	16	0.0175093	Yes	No
Prostate	220	MTFP1	ENSG00000242114.5	22	0.00058643	0.00879646	15	0.0292323	Yes	No
Prostate	220	RP4-539M6.22	ENSG00000273428.3	22	0.000134575	0.00201862	15	0.0188946	Yes	No
Prostate	220	SEC14L4	ENSG00000133488.14	22	0.000789778	0.0118467	15	0.0326135	Yes	No
Prostate	220	SEC14L6	ENSG00000214491.8	22	0.000110049	0.00165074	15	0.0183191	Yes	No
Prostate	220	GAL3ST1	ENSG00000128242.12	22	0.00421015	0.0631522	15	0.0791403	No	No
Prostate	220	PES1	ENSG00000100029.17	22	0.00171137	0.0256706	15	0.0458119	Yes	No
Prostate	220	TCN2	ENSG00000185339.8	22	0.00263338	0.0395007	15	0.058263	No	No
Prostate	220	SLC35E4	ENSG00000100036.12	22	0.000542341	0.00813511	15	0.0284451	Yes	No
Prostate	220	DUSP18	ENSG00000167065.13	22	0.00130363	0.0195545	15	0.039962	Yes	No
Prostate	220	OSBP2	ENSG00000184792.15	22	0.00470517	0.0752827	16	0.0897758	No	No
Prostate	220	MORC2	ENSG00000133422.12	22	0.00689575	0.0965405	14	0.108583	No	No
Prostate	220	SMTN	ENSG00000183963.18	22	0.00271763	0.0407644	15	0.0594558	No	No
Prostate	220	SELENOM	ENSG00000198832.10	22	0.000787971	0.0118196	15	0.0325857	Yes	No
Prostate	220	INPP5J	ENSG00000185133.13	22	0.00161236	0.0241853	15	0.0444932	Yes	No
Prostate	220	PLA2G3	ENSG00000100078.3	22	0.00480221	0.0720332	15	0.086878	No	No
Prostate	220	RNF185	ENSG00000138942.15	22	0.000569461	0.00854192	15	0.0288687	Yes	No
Prostate	220	LIMK2	ENSG00000182541.17	22	0.000801799	0.0128288	16	0.0334741	Yes	No
Prostate	220	PIK3IP1	ENSG00000100100.12	22	0.0180964	0.289542	16	0.291967	No	No
Prostate	220	PATZ1	ENSG00000100105.17	22	0.00306387	0.0520859	17	0.0693365	No	No
Prostate	220	LINC01521	ENSG00000213888.3	22	0.00506493	0.0861038	17	0.0991807	No	No
Prostate	220	DRG1	ENSG00000185721.12	22	0.00231882	0.03942	17	0.0582076	No	No
Prostate	220	EIF4ENIF1	ENSG00000184708.17	22	0.00272388	0.0490299	18	0.0666103	No	No
Prostate	220	SFI1	ENSG00000198089.15	22	0.000333187	0.00633056	19	0.0261018	Yes	No
Prostate	220	PISD	ENSG00000241878.11	22	4.97763e-05	0.000895974	18	0.0165039	Yes	No
Prostate	220	PRR14L	ENSG00000183530.13	22	0.000230696	0.00415252	18	0.0229944	Yes	No
Prostate	220	DEPDC5	ENSG00000100150.16	22	0.00092837	0.0185674	20	0.0389487	Yes	No
Prostate	220	YWHAH	ENSG00000128245.14	22	7.21944e-05	0.00137169	19	0.0175093	Yes	No
Prostate	220	SLC5A1	ENSG00000100170.9	22	0.00129144	0.0258288	20	0.045978	Yes	No
Prostate	220	RP1-127L4.7	ENSG00000239674.2	22	0.00321798	0.0611416	19	0.0773748	No	No
Prostate	220	C22orf42	ENSG00000205856.3	22	0.000548017	0.0104123	19	0.0309155	Yes	No
Prostate	220	RFPL2	ENSG00000128253.13	22	4.99027e-05	0.000998054	20	0.0165895	Yes	No
Prostate	220	SLC5A4	ENSG00000100191.5	22	0.00188917	0.0377834	20	0.0567337	No	No
Prostate	220	RP1-90G24.6	ENSG00000224050.1	22	0.000185069	0.00370139	20	0.0220682	Yes	No
Prostate	220	RP1-90G24.11	ENSG00000273325.1	22	0.00187145	0.0374289	20	0.056445	No	No
Prostate	220	RFPL3S	ENSG00000205853.10	22	0.000325645	0.00683854	21	0.0267912	Yes	No
Prostate	220	RP1-149A16.17	ENSG00000241954.1	22	0.00034848	0.00696959	20	0.0269011	Yes	No
Prostate	220	RTCB	ENSG00000100220.11	22	0.000374628	0.00786719	21	0.0281072	Yes	No
Prostate	220	FBXO7	ENSG00000100225.17	22	0.000485041	0.0101859	21	0.0307126	Yes	No
Prostate	220	SYN3	ENSG00000185666.14	22	0.000171292	0.00445358	26	0.0235107	Yes	No
Prostate	220	TIMP3	ENSG00000100234.11	22	0.00431719	0.0992955	23	0.110975	No	No
Prostate	220	LARGE1	ENSG00000133424.20	22	0.000176077	0.00563446	32	0.025104	Yes	No
Prostate	220	ISX	ENSG00000175329.12	22	0.00299479	0.0628906	21	0.0789171	No	No
Prostate	220	HMGXB4	ENSG00000100281.13	22	0.000351691	0.00773721	22	0.0279184	Yes	No
Prostate	220	TOM1	ENSG00000100284.20	22	7.76235e-05	0.00170772	22	0.0185398	Yes	No
Prostate	220	HMOX1	ENSG00000100292.16	22	1.74731e-05	0.000366936	21	0.0143138	Yes	No
Prostate	220	MCM5	ENSG00000100297.15	22	0.000870521	0.0182809	21	0.0386283	Yes	No
Prostate	220	RP4-569D19.8	ENSG00000273044.1	22	0.000856836	0.0179936	21	0.0384119	Yes	No
Prostate	220	RASD2	ENSG00000100302.6	22	0.00105098	0.0220705	21	0.0425357	Yes	No
Prostate	220	MB	ENSG00000198125.12	22	8.63614e-05	0.00181359	21	0.0186362	Yes	No
Prostate	220	APOL6	ENSG00000221963.5	22	2.56608e-05	0.000513215	20	0.0149763	Yes	No
Prostate	220	RBFOX2	ENSG00000100320.22	22	0.000124807	0.00299538	24	0.0209087	Yes	No
Prostate	220	RP1-78B3.1	ENSG00000279652.1	22	0.000623644	0.0130965	21	0.0337277	Yes	No
Prostate	220	APOL3	ENSG00000128284.19	22	8.40129e-06	0.000168026	20	0.0121919	Yes	No
Prostate	220	APOL4	ENSG00000100336.17	22	0.000767059	0.0153412	20	0.0359658	Yes	No
Prostate	220	APOL2	ENSG00000128335.13	22	0.00217719	0.0435437	20	0.0618356	No	No
Prostate	220	APOL1	ENSG00000100342.20	22	0.000322369	0.00644737	20	0.0262238	Yes	No
Prostate	220	MYH9	ENSG00000100345.20	22	0.000553041	0.0116139	21	0.0323598	Yes	No
Prostate	220	RP4-633O19__A.1	ENSG00000223695.1	22	0.000262385	0.00551009	21	0.0248528	Yes	No
Prostate	220	TXN2	ENSG00000100348.9	22	0.000639002	0.013419	21	0.0340366	Yes	No
Prostate	220	FOXRED2	ENSG00000100350.14	22	0.00455591	0.0956742	21	0.107777	No	No
Prostate	220	EIF3D	ENSG00000100353.17	22	0.00253737	0.0532848	21	0.0703331	No	No
Prostate	220	IFT27	ENSG00000100360.14	22	0.00143299	0.0286597	20	0.0486867	Yes	No
Prostate	220	PVALB	ENSG00000100362.12	22	0.000650791	0.0130158	20	0.033674	Yes	No
Prostate	220	NCF4	ENSG00000100365.14	22	0.00598741	0.125736	21	0.135431	No	No
Prostate	220	CSF2RB	ENSG00000100368.13	22	9.53117e-05	0.00200154	21	0.0188946	Yes	No
Prostate	220	TST	ENSG00000128311.13	22	0.00154056	0.0308112	20	0.0506757	No	No
Prostate	220	MPST	ENSG00000128309.16	22	4.18679e-05	0.000837358	20	0.0164278	Yes	No
Prostate	220	KCTD17	ENSG00000100379.17	22	0.000493854	0.00987708	20	0.0303376	Yes	No
Prostate	220	TMPRSS6	ENSG00000187045.16	22	0.00131805	0.027679	21	0.0476615	Yes	No
Prostate	220	IL2RB	ENSG00000100385.13	22	1.16843e-05	0.000245371	21	0.0130893	Yes	No
Prostate	220	C1QTNF6	ENSG00000133466.13	22	0.00181118	0.0380347	21	0.0569222	No	No
Prostate	220	SSTR3	ENSG00000278195.1	22	0.00148303	0.0296606	20	0.0495898	Yes	No
Prostate	220	RAC2	ENSG00000128340.14	22	0.00272865	0.0545729	20	0.0713852	No	No
Prostate	220	CYTH4	ENSG00000100055.20	22	0.00123096	0.0246191	20	0.0449075	Yes	No
Prostate	220	ELFN2	ENSG00000243902.6	22	0.000818421	0.0163684	20	0.0368573	Yes	No
Prostate	220	ELFN2	ENSG00000166897.14	22	0.00148777	0.0297553	20	0.0496517	Yes	No
Prostate	220	MFNG	ENSG00000100060.17	22	0.0046064	0.0875217	19	0.100429	No	No
Prostate	220	CARD10	ENSG00000100065.14	22	0.0030567	0.0580773	19	0.074635	No	No
Prostate	220	CDC42EP1	ENSG00000128283.6	22	0.000774775	0.0139459	18	0.0345704	Yes	No
Prostate	220	LGALS2	ENSG00000100079.6	22	0.000572506	0.0103051	18	0.0308169	Yes	No
Prostate	220	GGA1	ENSG00000100083.18	22	4.37637e-05	0.000787747	18	0.0161895	Yes	No
Prostate	220	SH3BP1	ENSG00000100092.20	22	0.00136137	0.0245047	18	0.0448234	Yes	No
Prostate	220	PDXP	ENSG00000241360.1	22	0.000509442	0.00916996	18	0.0295253	Yes	No
Prostate	220	LGALS1	ENSG00000100097.11	22	4.72189e-05	0.000849941	18	0.0164602	Yes	No
Prostate	220	NOL12	ENSG00000273899.4	22	0.00128009	0.0230416	18	0.0434558	Yes	No
Prostate	220	TRIOBP	ENSG00000100106.19	22	0.000966895	0.0174041	18	0.0378644	Yes	No
Prostate	220	H1F0	ENSG00000189060.5	22	0.00168993	0.0304188	18	0.0503578	No	No
Prostate	220	GCAT	ENSG00000100116.16	22	0.00146003	0.0262806	18	0.0464141	Yes	No
Prostate	220	GALR3	ENSG00000128310.2	22	0.000798437	0.0135734	17	0.034147	Yes	No
Prostate	220	ANKRD54	ENSG00000100124.14	22	0.0078498	0.141296	18	0.150037	No	No
Prostate	220	EIF3L	ENSG00000100129.17	22	0.000206017	0.00370831	18	0.0220804	Yes	No
Prostate	220	MICALL1	ENSG00000100139.13	22	0.00200469	0.0360844	18	0.0552641	No	No
Prostate	220	C22orf23	ENSG00000128346.10	22	0.000489993	0.00881987	18	0.0292628	Yes	No
Prostate	220	POLR2F	ENSG00000100142.14	22	6.84811e-05	0.00116418	17	0.0170433	Yes	No
Prostate	220	PICK1	ENSG00000100151.15	22	5.89521e-05	0.00100219	17	0.0166044	Yes	No
Prostate	220	SLC16A8	ENSG00000100156.10	22	0.000252548	0.00429332	17	0.0232425	Yes	No
Prostate	220	BAIAP2L2	ENSG00000128298.16	22	0.00191905	0.0326239	17	0.0522419	No	No
Prostate	220	CTA-228A9.3	ENSG00000272720.1	22	0.00252786	0.0429736	17	0.0613644	No	No
Prostate	220	PLA2G6	ENSG00000184381.18	22	0.00136029	0.0244852	18	0.044805	Yes	No
Prostate	220	MAFF	ENSG00000185022.11	22	0.00130835	0.0222419	17	0.0427218	Yes	No
Prostate	220	TMEM184B	ENSG00000198792.12	22	0.00358701	0.0645662	18	0.0803898	No	No
Prostate	220	CSNK1E	ENSG00000213923.11	22	0.00221844	0.0377135	17	0.0567022	No	No
Prostate	220	KDELR3	ENSG00000100196.10	22	0.000511307	0.00869222	17	0.0290509	Yes	No
Prostate	220	DDX17	ENSG00000100201.20	22	0.00312358	0.0531009	17	0.0701688	No	No
Prostate	220	DMC1	ENSG00000100206.9	22	0.000530133	0.00901226	17	0.0294421	Yes	No
Prostate	220	FAM227A	ENSG00000184949.15	22	0.00394085	0.0669945	17	0.0823973	No	No
Prostate	220	CBY1	ENSG00000100211.10	22	0.000374458	0.00599133	16	0.025619	Yes	No
Prostate	220	TOMM22	ENSG00000100216.5	22	0.000499709	0.00799534	16	0.0282173	Yes	No
Prostate	220	JOSD1	ENSG00000100221.10	22	0.00116344	0.0186151	16	0.0389834	Yes	No
Prostate	220	GTPBP1	ENSG00000100226.15	22	0.000676489	0.0108238	16	0.0313846	Yes	No
Prostate	220	SUN2	ENSG00000100242.15	22	0.000435742	0.00697188	16	0.0269011	Yes	No
Prostate	220	DNAL4	ENSG00000100246.12	22	0.000287583	0.00460133	16	0.0237069	Yes	No
Prostate	220	NPTXR	ENSG00000221890.3	22	0.00492489	0.0787983	16	0.092971	No	No
Prostate	220	CBX6	ENSG00000183741.11	22	0.0143341	0.229346	16	0.233674	No	No
Prostate	220	CTA-150C2.13	ENSG00000235209.1	22	0.0045476	0.0727615	16	0.087565	No	No
Prostate	220	APOBEC3A	ENSG00000128383.12	22	0.00133159	0.0213055	16	0.0417473	Yes	No
Prostate	220	APOBEC3B	ENSG00000179750.15	22	0.00142538	0.0228061	16	0.0432396	Yes	No
Prostate	220	APOBEC3C	ENSG00000244509.3	22	0.00098263	0.0157221	16	0.036287	Yes	No
Prostate	220	APOBEC3D	ENSG00000243811.8	22	0.000110315	0.00176504	16	0.0185739	Yes	No
Prostate	220	APOBEC3F	ENSG00000128394.16	22	0.000189063	0.00302502	16	0.0209372	Yes	No
Prostate	220	APOBEC3G	ENSG00000239713.8	22	0.000869221	0.0139075	16	0.0345196	Yes	No
Prostate	220	APOBEC3H	ENSG00000100298.15	22	0.000772324	0.0123572	16	0.0330557	Yes	No
Prostate	220	CBX7	ENSG00000100307.12	22	0.00213693	0.034191	16	0.0534819	No	No
Prostate	220	PDGFB	ENSG00000100311.16	22	2.13286e-05	0.000319929	15	0.0140655	Yes	No
Prostate	220	RPL3	ENSG00000100316.15	22	0.00277918	0.0416876	15	0.0603224	No	No
Prostate	220	SYNGR1	ENSG00000100321.14	22	5.39927e-05	0.00080989	15	0.0162485	Yes	No
Prostate	220	TAB1	ENSG00000100324.13	22	0.00156864	0.0235296	15	0.0438589	Yes	No
Prostate	220	MGAT3	ENSG00000128268.11	22	0.00545875	0.0818813	15	0.0956004	No	No
Prostate	220	MIEF1	ENSG00000100335.13	22	0.00680379	0.102057	15	0.113556	No	No
Prostate	220	ATF4	ENSG00000128272.14	22	0.00351757	0.049246	14	0.0667647	No	No
Prostate	220	RPS19BP1	ENSG00000187051.8	22	0.00247803	0.0346924	14	0.0539587	No	No
Prostate	220	CACNA1I	ENSG00000100346.17	22	6.07662e-05	0.000911493	15	0.0165595	Yes	No
Prostate	220	ENTHD1	ENSG00000176177.9	22	0.00131089	0.0209742	16	0.0414272	Yes	No
Prostate	220	GRAP2	ENSG00000100351.16	22	9.78481e-05	0.00146772	15	0.0177291	Yes	No
Prostate	220	RP3-370M22.8	ENSG00000225528.3	22	0.00526591	0.0737227	14	0.088457	No	No
Prostate	220	FAM83F	ENSG00000133477.16	22	0.0015819	0.0221466	14	0.0426305	Yes	No
Prostate	220	TNRC6B	ENSG00000100354.20	22	3.65104e-05	0.000547656	15	0.0152426	Yes	No
Prostate	220	ADSL	ENSG00000239900.12	22	0.00558318	0.0669981	12	0.0823973	No	No
Prostate	220	SGSM3	ENSG00000100359.20	22	0.000348148	0.00417778	12	0.0230358	Yes	No
Prostate	220	MKL1	ENSG00000196588.14	22	0.00599748	0.0719697	12	0.0868388	No	No
Prostate	220	MCHR1	ENSG00000128285.4	22	0.00363176	0.0399493	11	0.0586637	No	No
Prostate	220	SLC25A17	ENSG00000100372.14	22	0.00955605	0.105117	11	0.11638	No	No
Prostate	220	ST13	ENSG00000100380.13	22	0.000997271	0.01097	11	0.0315437	Yes	No
Prostate	220	XPNPEP3	ENSG00000196236.12	22	6.07164e-05	0.000728597	12	0.0160547	Yes	No
Prostate	220	DNAJB7	ENSG00000172404.4	22	0.00376452	0.0414097	11	0.0600431	No	No
Prostate	220	RBX1	ENSG00000100387.8	22	0.000717844	0.00861413	12	0.0289265	Yes	No
Prostate	220	EP300	ENSG00000100393.12	22	0.00753624	0.0979711	13	0.109819	No	No
Prostate	220	L3MBTL2	ENSG00000100395.14	22	0.000830592	0.0107977	13	0.0313641	Yes	No
Prostate	220	CHADL	ENSG00000100399.15	22	0.003113	0.040469	13	0.0591798	No	No
Prostate	220	RANGAP1	ENSG00000100401.19	22	0.00499276	0.0649058	13	0.0806851	No	No
Prostate	220	ZC3H7B	ENSG00000100403.11	22	0.00494776	0.0643208	13	0.0801786	No	No
Prostate	220	TEF	ENSG00000167074.14	22	0.00386182	0.0502036	13	0.0676071	No	No
Prostate	220	CTA-223H9.9	ENSG00000273424.1	22	0.00858319	0.111581	13	0.122337	No	No
Prostate	220	TOB2	ENSG00000183864.4	22	0.00533858	0.0694016	13	0.0845498	No	No
Prostate	220	PHF5A	ENSG00000100410.7	22	0.0110423	0.143549	13	0.15219	No	No
Prostate	220	ACO2	ENSG00000100412.15	22	0.00159274	0.0222984	14	0.0427686	Yes	No
Prostate	220	POLR3H	ENSG00000100413.16	22	0.00297517	0.0416524	14	0.0603026	No	No
Prostate	220	CSDC2	ENSG00000172346.14	22	0.0131498	0.184098	14	0.190415	No	No
Prostate	220	PMM1	ENSG00000100417.11	22	0.00614116	0.0859762	14	0.0990832	No	No
Prostate	220	DESI1	ENSG00000100418.7	22	0.000484153	0.00677814	14	0.0267432	Yes	No
Prostate	220	XRCC6	ENSG00000196419.12	22	0.00889962	0.133494	15	0.14286	No	No
Prostate	220	SNU13	ENSG00000100138.13	22	0.003351	0.050265	15	0.0676656	No	No
Prostate	220	C22orf46	ENSG00000184208.10	22	0.00470728	0.0706092	15	0.0855631	No	No
Prostate	220	MEI1	ENSG00000167077.12	22	0.000380667	0.00609067	16	0.0257266	Yes	No
Prostate	220	CCDC134	ENSG00000100147.13	22	0.00295497	0.0443246	15	0.0625656	No	No
Prostate	220	SREBF2	ENSG00000198911.11	22	0.00405739	0.0649183	16	0.0806923	No	No
Prostate	220	SHISA8	ENSG00000234965.2	22	0.00384373	0.0614996	16	0.0776771	No	No
Prostate	220	TNFRSF13C	ENSG00000159958.6	22	0.000696469	0.0111435	16	0.0317601	Yes	No
Prostate	220	CENPM	ENSG00000100162.14	22	0.00128216	0.0205146	16	0.0409844	Yes	No
Prostate	220	SEPT3	ENSG00000100167.19	22	0.000403933	0.00686685	17	0.0267912	Yes	No
Prostate	220	WBP2NL	ENSG00000183066.14	22	0.00557783	0.0948231	17	0.107002	No	No
Prostate	220	NAGA	ENSG00000198951.11	22	0.00188301	0.0320112	17	0.0517917	No	No
Prostate	220	FAM109B	ENSG00000177096.8	22	0.00311944	0.0530305	17	0.0701149	No	No
Prostate	220	SMDT1	ENSG00000183172.8	22	1.99118e-05	0.0003385	17	0.0140655	Yes	No
Prostate	220	NDUFA6	ENSG00000184983.9	22	0.00284209	0.0483155	17	0.0660602	No	No
Prostate	220	CYP2D6	ENSG00000100197.20	22	0.00239071	0.0406421	17	0.059353	No	No
Prostate	220	RP4-669P10.16	ENSG00000232710.1	22	0.000310699	0.00528189	17	0.0244867	Yes	No
Prostate	220	RP4-669P10.20	ENSG00000281538.1	22	0.00846151	0.143846	17	0.15247	No	No
Prostate	220	TCF20	ENSG00000100207.18	22	0.00171426	0.032571	19	0.0521837	No	No
Prostate	220	OGFRP1	ENSG00000182057.4	22	0.00742134	0.133584	18	0.142948	No	No
Prostate	220	Z83851.4	ENSG00000233903.2	22	0.000447805	0.00806049	18	0.0283256	Yes	No
Prostate	220	CTA-989H11.1	ENSG00000273366.1	22	0.00161557	0.0290802	18	0.0490878	Yes	No
Prostate	220	LINC01315	ENSG00000229891.1	22	0.00205688	0.0390808	19	0.0578649	No	No
Prostate	220	NFAM1	ENSG00000235568.6	22	0.000478841	0.00909799	19	0.0295253	Yes	No
Prostate	220	RRP7A	ENSG00000189306.10	22	0.00944605	0.179475	19	0.186	No	No
Prostate	220	SERHL2	ENSG00000183569.17	22	0.000310459	0.00589872	19	0.0255058	Yes	No
Prostate	220	POLDIP3	ENSG00000100227.17	22	0.00943096	0.188619	20	0.194676	No	No
Prostate	220	RNU12	ENSG00000270022.3	22	0.000588724	0.0111858	19	0.0318134	Yes	No
Prostate	220	CYB5R3	ENSG00000100243.20	22	0.0029783	0.0595659	20	0.0759146	No	No
Prostate	220	A4GALT	ENSG00000128274.15	22	0.00427355	0.0854709	20	0.0986512	No	No
Prostate	220	ARFGAP3	ENSG00000242247.10	22	0.00117861	0.0247509	21	0.0449862	Yes	No
Prostate	220	PACSIN2	ENSG00000100266.18	22	0.00476709	0.109643	23	0.120586	No	No
Prostate	220	TTLL1	ENSG00000100271.16	22	0.00172494	0.0379486	22	0.0568657	No	No
Prostate	220	BIK	ENSG00000100290.2	22	0.00352967	0.0776528	22	0.0919561	No	No
Prostate	220	MCAT	ENSG00000100294.12	22	0.00199416	0.0438715	22	0.0621255	No	No
Prostate	220	TSPO	ENSG00000100300.17	22	0.00126186	0.027761	22	0.0477176	Yes	No
Prostate	220	TTLL12	ENSG00000100304.12	22	0.000198576	0.00436868	22	0.0233522	Yes	No
Prostate	220	SCUBE1	ENSG00000159307.18	22	0.000364477	0.00874746	24	0.0291412	Yes	No
Prostate	220	MPPED1	ENSG00000186732.13	22	0.000438454	0.0109614	25	0.0315358	Yes	No
Prostate	220	EFCAB6	ENSG00000186976.14	22	0.000320854	0.00930478	29	0.0296381	Yes	No
Prostate	220	SULT4A1	ENSG00000130540.13	22	0.000662987	0.0172377	26	0.0376967	Yes	No
Prostate	220	PNPLA3	ENSG00000100344.10	22	2.86277e-05	0.00074432	26	0.0160926	Yes	No
Prostate	220	SAMM50	ENSG00000100347.14	22	0.00119899	0.0323728	27	0.0520098	No	No
Prostate	220	PARVB	ENSG00000188677.14	22	0.00378744	0.109836	29	0.120734	No	No
Prostate	220	PARVG	ENSG00000138964.16	22	7.94233e-05	0.00214443	27	0.0193113	Yes	No
Prostate	220	KIAA1644	ENSG00000138944.7	22	0.000127469	0.00344167	27	0.0216083	Yes	No
Prostate	220	LDOC1L	ENSG00000188636.3	22	0.000975057	0.0263265	27	0.0464561	Yes	No
Prostate	220	PRR5	ENSG00000186654.20	22	0.000252916	0.00708166	28	0.0270856	Yes	No
Prostate	220	ARHGAP8	ENSG00000241484.9	22	0.000712259	0.0199432	28	0.0403757	Yes	No
Prostate	220	PHF21B	ENSG00000056487.15	22	0.000376038	0.0105291	28	0.0310435	Yes	No
Prostate	220	NUP50-AS1	ENSG00000226328.6	22	0.000356118	0.00925907	26	0.0295848	Yes	No
Prostate	220	CTA-217C2.2	ENSG00000273243.1	22	0.0027967	0.0727141	26	0.087519	No	No
Prostate	220	NUP50	ENSG00000093000.18	22	0.000229702	0.00597226	26	0.0255993	Yes	No
Prostate	220	KIAA0930	ENSG00000100364.18	22	0.000470449	0.0122317	26	0.0329349	Yes	No
Prostate	220	CTA-268H5.14	ENSG00000273287.2	22	3.94752e-06	9.86879e-05	25	0.0111525	Yes	No
Prostate	220	UPK3A	ENSG00000100373.9	22	0.000463597	0.0115899	25	0.0323256	Yes	No
Prostate	220	FAM118A	ENSG00000100376.11	22	4.16351e-05	0.00104088	25	0.0166991	Yes	No
Prostate	220	SMC1B	ENSG00000077935.16	22	0.000301252	0.0075313	25	0.0277022	Yes	No
Prostate	220	RIBC2	ENSG00000128408.8	22	0.000431463	0.0103551	24	0.0308635	Yes	No
Prostate	220	FBLN1	ENSG00000077942.18	22	0.000396747	0.0103154	26	0.0308169	Yes	No
Prostate	220	ATXN10	ENSG00000130638.16	22	0.000165746	0.0043094	26	0.0232555	Yes	No
Prostate	220	WNT7B	ENSG00000188064.9	22	3.29661e-05	0.000791187	24	0.0161904	Yes	No
Prostate	220	CITF22-92A6.1	ENSG00000273145.1	22	0.000493296	0.0113458	23	0.0319989	Yes	No
Prostate	220	PRR34	ENSG00000182257.6	22	0.00112194	0.0258045	23	0.0459469	Yes	No
Prostate	220	RP6-109B7.2	ENSG00000231010.1	22	0.000278138	0.00639718	23	0.0261688	Yes	No
Prostate	220	RP6-109B7.4	ENSG00000235159.1	22	0.000113942	0.00262068	23	0.0202135	Yes	No
Prostate	220	MIRLET7BHG	ENSG00000197182.14	22	0.00136388	0.0327332	24	0.0523385	No	No
Prostate	220	PPARA	ENSG00000186951.16	22	0.00011308	0.00271392	24	0.0203796	Yes	No
Prostate	220	CDPF1	ENSG00000205643.10	22	0.000379898	0.00873766	23	0.0291291	Yes	No
Prostate	220	PKDREJ	ENSG00000130943.6	22	0.00028341	0.00651844	23	0.0263421	Yes	No
Prostate	220	TTC38	ENSG00000075234.16	22	2.26701e-07	5.21412e-06	23	0.00441803	Yes	Yes
Prostate	220	GTSE1-AS1	ENSG00000277232.2	22	0.000580796	0.0127775	22	0.0334324	Yes	No
Prostate	220	GTSE1	ENSG00000075218.18	22	0.000226213	0.00520291	23	0.0243724	Yes	No
Prostate	220	TRMU	ENSG00000100416.12	22	0.000230154	0.00529353	23	0.0244867	Yes	No
Prostate	220	CELSR1	ENSG00000075275.16	22	0.000524234	0.0125816	24	0.0332396	Yes	No
Prostate	220	GRAMD4	ENSG00000075240.16	22	0.00034473	0.0079288	23	0.0281465	Yes	No
Prostate	220	CERK	ENSG00000100422.13	22	0.00029734	0.00654148	22	0.0263654	Yes	No
Prostate	220	TBC1D22A	ENSG00000054611.13	22	0.000971753	0.0272091	28	0.0473108	Yes	No
Prostate	220	LINC01644	ENSG00000218357.3	22	0.00177154	0.0460601	26	0.0641623	No	No
Prostate	220	FAM19A5	ENSG00000219438.8	22	2.4216e-05	0.000944423	39	0.0165595	Yes	No
Prostate	220	LINC01310	ENSG00000205632.3	22	9.95494e-06	0.000348423	35	0.0141117	Yes	No
Prostate	220	C22orf34	ENSG00000188511.12	22	0.000944983	0.0349644	37	0.0542032	No	No
Prostate	220	RP1-29C18.9	ENSG00000213279.2	22	0.000148978	0.00491626	33	0.0240766	Yes	No
Prostate	220	BRD1	ENSG00000100425.18	22	0.000474593	0.0147124	31	0.0352829	Yes	No
Prostate	220	RP3-522J7.6	ENSG00000260613.1	22	0.00244989	0.0710469	29	0.0859008	No	No
Prostate	220	ZBED4	ENSG00000100426.6	22	0.000582766	0.0169002	29	0.0373695	Yes	No
Prostate	220	ALG12	ENSG00000182858.13	22	6.76624e-05	0.00189455	28	0.0187898	Yes	No
Prostate	220	CITF22-1A6.3	ENSG00000273192.1	22	0.00053247	0.0149092	28	0.0354744	Yes	No
Prostate	220	CRELD2	ENSG00000184164.14	22	0.000694707	0.0194518	28	0.0398288	Yes	No
Prostate	220	CITF22-49E9.3	ENSG00000278869.1	22	0.000710445	0.019182	27	0.0395377	Yes	No
Prostate	220	PIM3	ENSG00000198355.4	22	0.00150389	0.040605	27	0.0593132	No	No
Prostate	220	IL17REL	ENSG00000188263.10	22	0.00378388	0.098381	26	0.110168	No	No
Prostate	220	MLC1	ENSG00000100427.15	22	0.00168598	0.0421495	25	0.0606829	No	No
Prostate	220	MOV10L1	ENSG00000073146.15	22	0.00133239	0.0319774	24	0.0517592	No	No
Prostate	220	PANX2	ENSG00000073150.13	22	0.000550691	0.0121152	22	0.0328965	Yes	No
Prostate	220	TRABD	ENSG00000170638.9	22	0.00151173	0.0332581	22	0.0527334	No	No
Prostate	220	SELENOO	ENSG00000073169.13	22	0.000227873	0.00478534	21	0.0239928	Yes	No
Prostate	220	TUBGCP6	ENSG00000128159.11	22	0.00116656	0.0244978	21	0.044815	Yes	No
Prostate	220	HDAC10	ENSG00000100429.17	22	0.000870922	0.0174184	20	0.0378644	Yes	No
Prostate	220	MAPK12	ENSG00000188130.13	22	0.00435023	0.0870045	20	0.0999612	No	No
Prostate	220	MAPK11	ENSG00000185386.14	22	6.13216e-05	0.00122643	20	0.0172189	Yes	No
Prostate	220	PLXNB2	ENSG00000196576.14	22	8.74548e-05	0.0017491	20	0.0185739	Yes	No
Prostate	220	DENND6B	ENSG00000205593.11	22	0.00165442	0.031434	19	0.0512453	No	No
Prostate	220	PPP6R2	ENSG00000100239.15	22	0.000885396	0.0159371	18	0.0364644	Yes	No
Prostate	220	SBF1	ENSG00000100241.20	22	0.00118577	0.0189723	16	0.039281	Yes	No
Prostate	220	ADM2	ENSG00000128165.8	22	0.00742757	0.118841	16	0.129064	No	No
Prostate	220	MIOX	ENSG00000100253.12	22	0.00108468	0.0162702	15	0.0367676	Yes	No
Prostate	220	LMF2	ENSG00000100258.17	22	0.000628779	0.00943168	15	0.0297875	Yes	No
Prostate	220	NCAPH2	ENSG00000025770.18	22	0.000244287	0.0036643	15	0.0219986	Yes	No
Prostate	220	SCO2	ENSG00000130489.14	22	0.00173597	0.0260396	15	0.0461864	Yes	No
Prostate	220	TYMP	ENSG00000025708.13	22	0.0010391	0.0155864	15	0.0361744	Yes	No
Prostate	220	ODF3B	ENSG00000177989.13	22	0.00150484	0.0225725	15	0.0430309	Yes	No
Prostate	220	CTA-384D8.35	ENSG00000272666.1	22	0.000261898	0.00392847	15	0.022439	Yes	No
Prostate	220	KLHDC7B	ENSG00000130487.5	22	0.0020186	0.030279	15	0.050188	No	No
Prostate	220	SYCE3	ENSG00000217442.3	22	0.00316427	0.0474641	15	0.0653821	No	No
Prostate	220	CPT1B	ENSG00000205560.12	22	0.000128793	0.00180311	14	0.0186362	Yes	No
Prostate	220	CHKB	ENSG00000100288.19	22	0.00657089	0.0919925	14	0.1044	No	No
Prostate	220	CTA-384D8.33	ENSG00000272940.1	22	0.00430973	0.0603363	14	0.0766031	No	No
Prostate	220	MAPK8IP2	ENSG00000008735.13	22	0.000873486	0.0122288	14	0.0329349	Yes	No
Prostate	220	ARSA	ENSG00000100299.17	22	0.00016731	0.00234235	14	0.0196473	Yes	No
Prostate	220	SHANK3	ENSG00000251322.7	22	0.00258995	0.0336693	13	0.0530308	No	No
Prostate	220	ACR	ENSG00000100312.10	22	8.90168e-06	0.000115722	13	0.0111846	Yes	No
Prostate	220	RABL2B	ENSG00000079974.17	22	0.00953379	0.114406	12	0.124915	No	No
Skin-NotSunExposed(Suprapubic)	514	AP006222.2	ENSG00000228463.9	1	6.0834e-05	0.00060834	10	0.00748641	Yes	Yes
Skin-NotSunExposed(Suprapubic)	514	RP4-669L17.10	ENSG00000237094.11	1	0.000164626	0.00214013	13	0.0113426	Yes	No
Skin-NotSunExposed(Suprapubic)	514	RP11-206L10.9	ENSG00000237491.8	1	0.00143135	0.024333	17	0.0336686	Yes	No
Skin-NotSunExposed(Suprapubic)	514	FAM87B	ENSG00000177757.2	1	0.000110005	0.00187009	17	0.0108469	Yes	No
Skin-NotSunExposed(Suprapubic)	514	LINC00115	ENSG00000225880.5	1	0.00180763	0.0307298	17	0.0392473	Yes	No
Skin-NotSunExposed(Suprapubic)	514	FAM41C	ENSG00000230368.2	1	0.000688265	0.0117005	17	0.0226265	Yes	No
Skin-NotSunExposed(Suprapubic)	514	RP11-54O7.16	ENSG00000272438.1	1	0.000635319	0.0114357	18	0.0223736	Yes	No
Skin-NotSunExposed(Suprapubic)	514	RP11-54O7.1	ENSG00000230699.2	1	0.000998779	0.017978	18	0.0282005	Yes	No
Skin-NotSunExposed(Suprapubic)	514	RP11-54O7.3	ENSG00000223764.2	1	0.00074193	0.0133547	18	0.0242209	Yes	No
Skin-NotSunExposed(Suprapubic)	514	SAMD11	ENSG00000187634.11	1	0.00017637	0.00317467	18	0.0130995	Yes	No
Skin-NotSunExposed(Suprapubic)	514	NOC2L	ENSG00000188976.10	1	0.000593821	0.0106888	18	0.0216523	Yes	No
Skin-NotSunExposed(Suprapubic)	514	KLHL17	ENSG00000187961.13	1	6.17863e-05	0.00117394	19	0.00930786	Yes	Yes
Skin-NotSunExposed(Suprapubic)	514	PLEKHN1	ENSG00000187583.10	1	0.000196128	0.00372644	19	0.0138156	Yes	No
Skin-NotSunExposed(Suprapubic)	514	PERM1	ENSG00000187642.9	1	0.00127108	0.0241506	19	0.0334932	Yes	No
Skin-NotSunExposed(Suprapubic)	514	RP11-54O7.17	ENSG00000272512.1	1	0.0016132	0.0306508	19	0.0391793	Yes	No
Skin-NotSunExposed(Suprapubic)	514	HES4	ENSG00000188290.10	1	0.00079247	0.0150569	19	0.0257253	Yes	No
Skin-NotSunExposed(Suprapubic)	514	ISG15	ENSG00000187608.8	1	6.26816e-05	0.00119095	19	0.00933929	Yes	Yes
Skin-NotSunExposed(Suprapubic)	514	AGRN	ENSG00000188157.14	1	9.84023e-06	0.000196805	20	0.00504795	Yes	Yes
Skin-NotSunExposed(Suprapubic)	514	RP11-54O7.18	ENSG00000273443.1	1	0.000139153	0.00278306	20	0.0124126	Yes	No
Skin-NotSunExposed(Suprapubic)	514	RNF223	ENSG00000237330.2	1	0.000549808	0.0109962	20	0.0219904	Yes	No
Skin-NotSunExposed(Suprapubic)	514	C1orf159	ENSG00000131591.17	1	0.00349595	0.073415	21	0.0778823	No	No
Skin-NotSunExposed(Suprapubic)	514	LINC01342	ENSG00000223823.1	1	0.000326902	0.00686494	21	0.0176721	Yes	No
Skin-NotSunExposed(Suprapubic)	514	RP11-465B22.8	ENSG00000272141.1	1	0.000686941	0.0151127	22	0.0257746	Yes	No
Skin-NotSunExposed(Suprapubic)	514	TTLL10	ENSG00000162571.13	1	8.28727e-05	0.0018232	22	0.0107671	Yes	No
Skin-NotSunExposed(Suprapubic)	514	TNFRSF18	ENSG00000186891.13	1	1.68937e-05	0.000371661	22	0.00638773	Yes	Yes
Skin-NotSunExposed(Suprapubic)	514	TNFRSF4	ENSG00000186827.10	1	0.000116621	0.00256565	22	0.0120731	Yes	No
Skin-NotSunExposed(Suprapubic)	514	SDF4	ENSG00000078808.16	1	0.00193927	0.0426639	22	0.0498916	Yes	No
Skin-NotSunExposed(Suprapubic)	514	B3GALT6	ENSG00000176022.4	1	0.00037609	0.00827397	22	0.019156	Yes	No
Skin-NotSunExposed(Suprapubic)	514	C1QTNF12	ENSG00000184163.3	1	0.000577529	0.0132832	23	0.0241405	Yes	No
Skin-NotSunExposed(Suprapubic)	514	RP5-902P8.12	ENSG00000260179.1	1	0.000426717	0.00981449	23	0.020823	Yes	No
Skin-NotSunExposed(Suprapubic)	514	UBE2J2	ENSG00000160087.20	1	0.00123182	0.0283319	23	0.0371225	Yes	No
Skin-NotSunExposed(Suprapubic)	514	LINC01786	ENSG00000230415.1	1	0.00103116	0.0237166	23	0.0331363	Yes	No
Skin-NotSunExposed(Suprapubic)	514	SCNN1D	ENSG00000162572.20	1	0.000693465	0.0159497	23	0.026594	Yes	No
Skin-NotSunExposed(Suprapubic)	514	ACAP3	ENSG00000131584.18	1	9.0625e-05	0.00208437	23	0.0113179	Yes	No
Skin-NotSunExposed(Suprapubic)	514	PUSL1	ENSG00000169972.11	1	0.00129014	0.0296732	23	0.0383281	Yes	No
Skin-NotSunExposed(Suprapubic)	514	INTS11	ENSG00000127054.20	1	0.000417354	0.0100165	24	0.0210399	Yes	No
Skin-NotSunExposed(Suprapubic)	514	CPTP	ENSG00000224051.6	1	0.000485546	0.0116531	24	0.0225901	Yes	No
Skin-NotSunExposed(Suprapubic)	514	TAS1R3	ENSG00000169962.4	1	0.00191697	0.0460072	24	0.0528732	No	No
Skin-NotSunExposed(Suprapubic)	514	DVL1	ENSG00000107404.19	1	8.25537e-05	0.00198129	24	0.0110699	Yes	No
Skin-NotSunExposed(Suprapubic)	514	MXRA8	ENSG00000162576.16	1	0.000943235	0.0226376	24	0.0321937	Yes	No
Skin-NotSunExposed(Suprapubic)	514	AURKAIP1	ENSG00000175756.13	1	0.000668578	0.0167144	25	0.0271989	Yes	No
Skin-NotSunExposed(Suprapubic)	514	CCNL2	ENSG00000221978.11	1	0.000772653	0.0193163	25	0.0292809	Yes	No
Skin-NotSunExposed(Suprapubic)	514	MRPL20	ENSG00000242485.5	1	6.24252e-05	0.00156063	25	0.0101956	Yes	No
Skin-NotSunExposed(Suprapubic)	514	RP4-758J18.13	ENSG00000272455.1	1	6.38246e-05	0.00159562	25	0.010273	Yes	No
Skin-NotSunExposed(Suprapubic)	514	ANKRD65	ENSG00000235098.8	1	8.9353e-09	2.23382e-07	25	0.000127056	Yes	Yes
Skin-NotSunExposed(Suprapubic)	514	TMEM88B	ENSG00000205116.3	1	0.000352586	0.00881465	25	0.0197654	Yes	No
Skin-NotSunExposed(Suprapubic)	514	LINC01770	ENSG00000225285.1	1	0.000101598	0.00264156	26	0.0122218	Yes	No
Skin-NotSunExposed(Suprapubic)	514	VWA1	ENSG00000179403.11	1	0.000149526	0.00388768	26	0.0140399	Yes	No
Skin-NotSunExposed(Suprapubic)	514	ATAD3C	ENSG00000215915.9	1	0.00057093	0.0148442	26	0.0255271	Yes	No
Skin-NotSunExposed(Suprapubic)	514	ATAD3B	ENSG00000160072.19	1	3.61817e-07	9.76905e-06	27	0.00116978	Yes	Yes
Skin-NotSunExposed(Suprapubic)	514	ATAD3A	ENSG00000197785.13	1	3.36191e-05	0.000907715	27	0.00864085	Yes	Yes
Skin-NotSunExposed(Suprapubic)	514	TMEM240	ENSG00000205090.8	1	6.7876e-05	0.00183265	27	0.0107809	Yes	No
Skin-NotSunExposed(Suprapubic)	514	SSU72	ENSG00000160075.11	1	0.000545994	0.0152878	28	0.0259447	Yes	No
Skin-NotSunExposed(Suprapubic)	514	RP5-832C2.5	ENSG00000215014.4	1	0.0020606	0.0576969	28	0.0634258	No	No
Skin-NotSunExposed(Suprapubic)	514	FNDC10	ENSG00000228594.3	1	0.00023291	0.00652148	28	0.017322	Yes	No
Skin-NotSunExposed(Suprapubic)	514	MIB2	ENSG00000197530.12	1	8.29306e-05	0.00232206	28	0.0116396	Yes	No
Skin-NotSunExposed(Suprapubic)	514	MMP23B	ENSG00000189409.13	1	0.000252086	0.0070584	28	0.0178722	Yes	No
Skin-NotSunExposed(Suprapubic)	514	CDK11B	ENSG00000248333.8	1	0.000356673	0.0103435	29	0.0213546	Yes	No
Skin-NotSunExposed(Suprapubic)	514	SLC35E2B	ENSG00000189339.11	1	0.00384928	0.111629	29	0.113901	No	No
Skin-NotSunExposed(Suprapubic)	514	CDK11A	ENSG00000008128.22	1	1.91262e-05	0.000535533	28	0.00716952	Yes	Yes
Skin-NotSunExposed(Suprapubic)	514	SLC35E2	ENSG00000215790.6	1	0.000166847	0.00467173	28	0.0151665	Yes	No
Skin-NotSunExposed(Suprapubic)	514	NADK	ENSG00000008130.15	1	0.000233877	0.00678242	29	0.017585	Yes	No
Skin-NotSunExposed(Suprapubic)	514	GNB1	ENSG00000078369.17	1	0.000204182	0.00612545	30	0.0168617	Yes	No
Skin-NotSunExposed(Suprapubic)	514	CALML6	ENSG00000169885.9	1	0.000261288	0.00757735	29	0.0184565	Yes	No
Skin-NotSunExposed(Suprapubic)	514	TMEM52	ENSG00000178821.12	1	0.00239971	0.0695916	29	0.0743313	No	No
Skin-NotSunExposed(Suprapubic)	514	CFAP74	ENSG00000142609.17	1	0.00032144	0.00964319	30	0.0206368	Yes	No
Skin-NotSunExposed(Suprapubic)	514	GABRD	ENSG00000187730.8	1	0.000733556	0.0212731	29	0.0311005	Yes	No
Skin-NotSunExposed(Suprapubic)	514	PRKCZ	ENSG00000067606.16	1	0.000905916	0.0280834	31	0.0369085	Yes	No
Skin-NotSunExposed(Suprapubic)	514	FAAP20	ENSG00000162585.16	1	0.001241	0.035989	29	0.0439562	Yes	No
Skin-NotSunExposed(Suprapubic)	514	RP11-181G12.4	ENSG00000234396.3	1	0.000205988	0.00597365	29	0.0166667	Yes	No
Skin-NotSunExposed(Suprapubic)	514	SKI	ENSG00000157933.9	1	0.000287553	0.00862659	30	0.0195386	Yes	No
Skin-NotSunExposed(Suprapubic)	514	MORN1	ENSG00000116151.13	1	8.24288e-05	0.00247286	30	0.0118746	Yes	No
Skin-NotSunExposed(Suprapubic)	514	RER1	ENSG00000157916.19	1	0.000473021	0.0137176	29	0.0245547	Yes	No
Skin-NotSunExposed(Suprapubic)	514	PEX10	ENSG00000157911.9	1	0.000745118	0.0216084	29	0.0313708	Yes	No
Skin-NotSunExposed(Suprapubic)	514	PLCH2	ENSG00000149527.17	1	4.38494e-05	0.00135933	31	0.00975599	Yes	Yes
Skin-NotSunExposed(Suprapubic)	514	PANK4	ENSG00000157881.13	1	0.00114106	0.0342317	30	0.0424393	Yes	No
Skin-NotSunExposed(Suprapubic)	514	HES5	ENSG00000197921.5	1	0.000226273	0.00678818	30	0.0175887	Yes	No
Skin-NotSunExposed(Suprapubic)	514	RP3-395M20.12	ENSG00000272449.1	1	9.73249e-07	2.91975e-05	30	0.00216795	Yes	Yes
Skin-NotSunExposed(Suprapubic)	514	TNFRSF14	ENSG00000157873.17	1	0.00116268	0.0348804	30	0.0429858	Yes	No
Skin-NotSunExposed(Suprapubic)	514	RP3-395M20.9	ENSG00000228037.1	1	0.000576244	0.0172873	30	0.0276151	Yes	No
Skin-NotSunExposed(Suprapubic)	514	FAM213B	ENSG00000157870.14	1	5.86122e-05	0.00175837	30	0.010689	Yes	No
Skin-NotSunExposed(Suprapubic)	514	MMEL1	ENSG00000142606.15	1	0.000237601	0.00736563	31	0.0182125	Yes	No
Skin-NotSunExposed(Suprapubic)	514	TTC34	ENSG00000215912.12	1	0.000367006	0.0121112	33	0.0230654	Yes	No
Skin-NotSunExposed(Suprapubic)	514	PRDM16	ENSG00000142611.16	1	7.74187e-05	0.00325159	42	0.0132278	Yes	No
Skin-NotSunExposed(Suprapubic)	514	ARHGEF16	ENSG00000130762.14	1	1.20507e-06	4.45878e-05	37	0.00260631	Yes	Yes
Skin-NotSunExposed(Suprapubic)	514	RP11-168F9.2	ENSG00000272088.1	1	0.000330095	0.0122135	37	0.0231585	Yes	No
Skin-NotSunExposed(Suprapubic)	514	MEGF6	ENSG00000162591.15	1	0.000209735	0.00838942	40	0.0192667	Yes	No
Skin-NotSunExposed(Suprapubic)	514	TPRG1L	ENSG00000158109.14	1	0.0001708	0.00666119	39	0.0174356	Yes	No
Skin-NotSunExposed(Suprapubic)	514	WRAP73	ENSG00000116213.15	1	1.70097e-05	0.000663379	39	0.0077029	Yes	Yes
Skin-NotSunExposed(Suprapubic)	514	TP73	ENSG00000078900.14	1	9.4762e-05	0.00388524	41	0.0140399	Yes	No
Skin-NotSunExposed(Suprapubic)	514	SMIM1	ENSG00000235169.7	1	2.74269e-08	1.15193e-06	42	0.000295299	Yes	Yes
Skin-NotSunExposed(Suprapubic)	514	LRRC47	ENSG00000130764.9	1	0.000379586	0.0159426	42	0.0265881	Yes	No
Skin-NotSunExposed(Suprapubic)	514	CEP104	ENSG00000116198.12	1	0.000517096	0.0222351	43	0.0318763	Yes	No
Skin-NotSunExposed(Suprapubic)	514	DFFB	ENSG00000169598.15	1	0.000107145	0.00460725	43	0.0150631	Yes	No
Skin-NotSunExposed(Suprapubic)	514	C1orf174	ENSG00000198912.10	1	0.000499479	0.0209781	42	0.0308444	Yes	No
Skin-NotSunExposed(Suprapubic)	514	LINC01134	ENSG00000236423.5	1	0.000253372	0.0106416	42	0.0215977	Yes	No
Skin-NotSunExposed(Suprapubic)	514	AJAP1	ENSG00000196581.10	1	0.000786055	0.0353725	45	0.0434256	Yes	No
Skin-NotSunExposed(Suprapubic)	514	NPHP4	ENSG00000131697.17	1	1.70811e-05	0.000580759	34	0.00737707	Yes	Yes
Skin-NotSunExposed(Suprapubic)	514	KCNAB2	ENSG00000069424.14	1	0.000268404	0.00885734	33	0.0197984	Yes	No
Skin-NotSunExposed(Suprapubic)	514	CHD5	ENSG00000116254.17	1	1.19373e-05	0.00039393	33	0.00650923	Yes	Yes
Skin-NotSunExposed(Suprapubic)	514	RPL22	ENSG00000116251.9	1	4.09177e-05	0.00130937	32	0.00966791	Yes	Yes
Skin-NotSunExposed(Suprapubic)	514	RNF207	ENSG00000158286.12	1	0.000861384	0.0267029	31	0.0357525	Yes	No
Skin-NotSunExposed(Suprapubic)	514	ICMT	ENSG00000116237.15	1	2.28018e-05	0.000706856	31	0.00789286	Yes	Yes
Skin-NotSunExposed(Suprapubic)	514	LINC00337	ENSG00000225077.2	1	0.000134093	0.0041569	31	0.0144059	Yes	No
Skin-NotSunExposed(Suprapubic)	514	GPR153	ENSG00000158292.6	1	1.03471e-05	0.000320761	31	0.00599146	Yes	Yes
Skin-NotSunExposed(Suprapubic)	514	ACOT7	ENSG00000097021.19	1	9.0809e-05	0.00290589	32	0.0126139	Yes	No
Skin-NotSunExposed(Suprapubic)	514	HES2	ENSG00000069812.11	1	1.28425e-05	0.000385274	30	0.00648202	Yes	Yes
Skin-NotSunExposed(Suprapubic)	514	ESPN	ENSG00000187017.15	1	5.27791e-05	0.00158337	30	0.0102519	Yes	No
Skin-NotSunExposed(Suprapubic)	514	TNFRSF25	ENSG00000215788.9	1	0.00175153	0.052546	30	0.0586203	No	No
Skin-NotSunExposed(Suprapubic)	514	PLEKHG5	ENSG00000171680.21	1	0.000583564	0.0180905	31	0.0282728	Yes	No
Skin-NotSunExposed(Suprapubic)	514	NOL9	ENSG00000162408.10	1	0.0001478	0.00458179	31	0.0150231	Yes	No
Skin-NotSunExposed(Suprapubic)	514	TAS1R1	ENSG00000173662.20	1	0.00141239	0.0423716	30	0.0496239	Yes	No
Skin-NotSunExposed(Suprapubic)	514	ZBTB48	ENSG00000204859.12	1	0.000261804	0.00785411	30	0.0187062	Yes	No
Skin-NotSunExposed(Suprapubic)	514	KLHL21	ENSG00000162413.16	1	0.00140301	0.0420902	30	0.0494088	Yes	No
Skin-NotSunExposed(Suprapubic)	514	PHF13	ENSG00000116273.5	1	0.000275817	0.00827452	30	0.019156	Yes	No
Skin-NotSunExposed(Suprapubic)	514	THAP3	ENSG00000041988.15	1	5.85645e-05	0.00175694	30	0.0106866	Yes	No
Skin-NotSunExposed(Suprapubic)	514	DNAJC11	ENSG00000007923.15	1	0.000108781	0.00337222	31	0.0133683	Yes	No
Skin-NotSunExposed(Suprapubic)	514	CAMTA1	ENSG00000171735.18	1	0.000573217	0.0235019	41	0.032955	Yes	No
Skin-NotSunExposed(Suprapubic)	514	RP11-338N10.1	ENSG00000270171.1	1	0.000624691	0.0168667	27	0.0273072	Yes	No
Skin-NotSunExposed(Suprapubic)	514	RP11-338N10.2	ENSG00000270035.1	1	0.000307291	0.00829685	27	0.0191687	Yes	No
Skin-NotSunExposed(Suprapubic)	514	RP11-338N10.3	ENSG00000269978.1	1	0.000424538	0.0114625	27	0.0224068	Yes	No
Skin-NotSunExposed(Suprapubic)	514	VAMP3	ENSG00000049245.12	1	0.000712084	0.0192263	27	0.0291979	Yes	No
Skin-NotSunExposed(Suprapubic)	514	PER3	ENSG00000049246.14	1	6.41024e-05	0.00173077	27	0.0106131	Yes	No
Skin-NotSunExposed(Suprapubic)	514	PARK7	ENSG00000116288.12	1	0.00184565	0.0516782	28	0.057831	No	No
Skin-NotSunExposed(Suprapubic)	514	ERRFI1	ENSG00000116285.12	1	7.55719e-05	0.00211601	28	0.0113391	Yes	No
Skin-NotSunExposed(Suprapubic)	514	RP11-431K24.1	ENSG00000238290.1	1	8.36665e-05	0.00242633	29	0.0117824	Yes	No
Skin-NotSunExposed(Suprapubic)	514	SLC45A1	ENSG00000162426.14	1	0.00133754	0.0387885	29	0.0464345	Yes	No
Skin-NotSunExposed(Suprapubic)	514	RERE	ENSG00000142599.17	1	0.000458245	0.0155803	34	0.0262377	Yes	No
Skin-NotSunExposed(Suprapubic)	514	ENO1	ENSG00000074800.13	1	0.000325627	0.0084663	26	0.0193648	Yes	No
Skin-NotSunExposed(Suprapubic)	514	CA6	ENSG00000131686.14	1	1.65449e-05	0.000430168	26	0.0066821	Yes	Yes
Skin-NotSunExposed(Suprapubic)	514	SLC2A5	ENSG00000142583.17	1	2.58533e-05	0.000672187	26	0.00772866	Yes	Yes
Skin-NotSunExposed(Suprapubic)	514	GPR157	ENSG00000180758.11	1	0.000166489	0.00416222	25	0.0144163	Yes	No
Skin-NotSunExposed(Suprapubic)	514	MIR34AHG	ENSG00000228526.6	1	0.00326732	0.0816831	25	0.0854925	No	No
Skin-NotSunExposed(Suprapubic)	514	LINC01759	ENSG00000234546.3	1	0.000914856	0.0228714	25	0.0324308	Yes	No
Skin-NotSunExposed(Suprapubic)	514	RP3-510D11.4	ENSG00000281937.1	1	5.37233e-05	0.00134308	25	0.00972759	Yes	Yes
Skin-NotSunExposed(Suprapubic)	514	H6PD	ENSG00000049239.12	1	0.000297793	0.00744483	25	0.0183051	Yes	No
Skin-NotSunExposed(Suprapubic)	514	SPSB1	ENSG00000171621.13	1	0.000856846	0.0214211	25	0.0312284	Yes	No
Skin-NotSunExposed(Suprapubic)	514	SLC25A33	ENSG00000171612.6	1	0.000525182	0.0136547	26	0.0245026	Yes	No
Skin-NotSunExposed(Suprapubic)	514	TMEM201	ENSG00000188807.12	1	0.000213218	0.00554366	26	0.0161873	Yes	No
Skin-NotSunExposed(Suprapubic)	514	PIK3CD	ENSG00000171608.15	1	0.000136611	0.0036885	27	0.0137627	Yes	No
Skin-NotSunExposed(Suprapubic)	514	CLSTN1	ENSG00000171603.16	1	0.000931706	0.0260878	28	0.0352034	Yes	No
Skin-NotSunExposed(Suprapubic)	514	CTNNBIP1	ENSG00000178585.14	1	0.000914086	0.0255944	28	0.0347665	Yes	No
Skin-NotSunExposed(Suprapubic)	514	LZIC	ENSG00000162441.11	1	0.00364739	0.0984795	27	0.101382	No	No
Skin-NotSunExposed(Suprapubic)	514	NMNAT1	ENSG00000173614.13	1	0.000679512	0.0190263	28	0.029055	Yes	No
Skin-NotSunExposed(Suprapubic)	514	RBP7	ENSG00000162444.11	1	0.000188852	0.005099	27	0.0156629	Yes	No
Skin-NotSunExposed(Suprapubic)	514	UBE4B	ENSG00000130939.18	1	0.00166421	0.048262	29	0.0548874	No	No
Skin-NotSunExposed(Suprapubic)	514	KIF1B	ENSG00000054523.17	1	0.000166735	0.00483531	29	0.0153848	Yes	No
Skin-NotSunExposed(Suprapubic)	514	PGD	ENSG00000142657.20	1	0.000460536	0.0119739	26	0.0229152	Yes	No
Skin-NotSunExposed(Suprapubic)	514	CENPS	ENSG00000175279.21	1	0.00121003	0.0314607	26	0.0399398	Yes	No
Skin-NotSunExposed(Suprapubic)	514	CORT	ENSG00000241563.3	1	8.88503e-06	0.000222126	25	0.00527107	Yes	Yes
Skin-NotSunExposed(Suprapubic)	514	DFFA	ENSG00000160049.11	1	0.000884812	0.0230051	26	0.032523	Yes	No
Skin-NotSunExposed(Suprapubic)	514	PEX14	ENSG00000142655.12	1	0.000458915	0.0128496	28	0.0237463	Yes	No
Skin-NotSunExposed(Suprapubic)	514	CASZ1	ENSG00000130940.14	1	0.000107706	0.00312348	29	0.0130196	Yes	No
Skin-NotSunExposed(Suprapubic)	514	C1orf127	ENSG00000175262.14	1	0.000266844	0.00800533	30	0.0188952	Yes	No
Skin-NotSunExposed(Suprapubic)	514	TARDBP	ENSG00000120948.16	1	4.54318e-05	0.00136295	30	0.00976236	Yes	Yes
Skin-NotSunExposed(Suprapubic)	514	MASP2	ENSG00000009724.16	1	1.76904e-06	5.30711e-05	30	0.00285783	Yes	Yes
Skin-NotSunExposed(Suprapubic)	514	SRM	ENSG00000116649.9	1	0.000679739	0.0203922	30	0.0302788	Yes	No
Skin-NotSunExposed(Suprapubic)	514	EXOSC10	ENSG00000171824.13	1	4.0763e-05	0.00122289	30	0.00942141	Yes	Yes
Skin-NotSunExposed(Suprapubic)	514	MTOR	ENSG00000198793.12	1	0.00210257	0.0672824	32	0.0722354	No	No
Skin-NotSunExposed(Suprapubic)	514	ANGPTL7	ENSG00000171819.4	1	0.000376859	0.0113058	30	0.0222493	Yes	No
Skin-NotSunExposed(Suprapubic)	514	UBIAD1	ENSG00000120942.13	1	0.00037683	0.0113049	30	0.0222493	Yes	No
Skin-NotSunExposed(Suprapubic)	514	FBXO2	ENSG00000116661.9	1	0.00113173	0.0328201	29	0.0411507	Yes	No
Skin-NotSunExposed(Suprapubic)	514	FBXO44	ENSG00000132879.13	1	7.84955e-05	0.00227637	29	0.0115803	Yes	No
Skin-NotSunExposed(Suprapubic)	514	FBXO6	ENSG00000116663.10	1	3.23678e-06	9.38665e-05	29	0.00376202	Yes	Yes
Skin-NotSunExposed(Suprapubic)	514	MAD2L2	ENSG00000116670.14	1	0.000414968	0.0120341	29	0.0229784	Yes	No
Skin-NotSunExposed(Suprapubic)	514	DRAXIN	ENSG00000162490.6	1	1.7715e-06	5.13734e-05	29	0.00281124	Yes	Yes
Skin-NotSunExposed(Suprapubic)	514	AGTRAP	ENSG00000177674.15	1	0.0019304	0.0559816	29	0.0618128	No	No
Skin-NotSunExposed(Suprapubic)	514	MTHFR	ENSG00000177000.10	1	1.67524e-05	0.000502573	30	0.00706957	Yes	Yes
Skin-NotSunExposed(Suprapubic)	514	CLCN6	ENSG00000011021.21	1	0.000594839	0.01844	31	0.0285591	Yes	No
Skin-NotSunExposed(Suprapubic)	514	NPPA	ENSG00000175206.10	1	0.00209366	0.0649034	31	0.0700033	No	No
Skin-NotSunExposed(Suprapubic)	514	NPPB	ENSG00000120937.8	1	0.001833	0.056823	31	0.0625976	No	No
Skin-NotSunExposed(Suprapubic)	514	KIAA2013	ENSG00000116685.15	1	0.00273984	0.0849349	31	0.0885353	No	No
Skin-NotSunExposed(Suprapubic)	514	PLOD1	ENSG00000083444.16	1	0.000582715	0.0180642	31	0.0282535	Yes	No
Skin-NotSunExposed(Suprapubic)	514	MFN2	ENSG00000116688.16	1	0.000295182	0.00885546	30	0.0197984	Yes	No
Skin-NotSunExposed(Suprapubic)	514	MIIP	ENSG00000116691.10	1	0.000103199	0.00309598	30	0.0129929	Yes	No
Skin-NotSunExposed(Suprapubic)	514	TNFRSF8	ENSG00000120949.14	1	2.1927e-05	0.00065781	30	0.00769847	Yes	Yes
Skin-NotSunExposed(Suprapubic)	514	TNFRSF1B	ENSG00000028137.18	1	0.00498477	0.144558	29	0.145954	No	No
Skin-NotSunExposed(Suprapubic)	514	VPS13D	ENSG00000048707.13	1	9.63513e-05	0.00317959	33	0.0131139	Yes	No
Skin-NotSunExposed(Suprapubic)	514	DHRS3	ENSG00000162496.8	1	0.000196177	0.00608147	31	0.0168092	Yes	No
Skin-NotSunExposed(Suprapubic)	514	RP11-474O21.5	ENSG00000272482.1	1	5.86295e-05	0.00175889	30	0.010689	Yes	No
Skin-NotSunExposed(Suprapubic)	514	AADACL4	ENSG00000204518.2	1	0.0001531	0.004593	30	0.0150382	Yes	No
Skin-NotSunExposed(Suprapubic)	514	AADACL3	ENSG00000188984.11	1	0.000474831	0.0142449	30	0.02499	Yes	No
Skin-NotSunExposed(Suprapubic)	514	C1orf158	ENSG00000157330.9	1	0.000859427	0.0257828	30	0.0349474	Yes	No
Skin-NotSunExposed(Suprapubic)	514	LRRC38	ENSG00000162494.5	1	2.04809e-05	0.00071683	35	0.00792494	Yes	Yes
Skin-NotSunExposed(Suprapubic)	514	PDPN	ENSG00000162493.16	1	7.00766e-05	0.0023826	34	0.0117171	Yes	No
Skin-NotSunExposed(Suprapubic)	514	PRDM2	ENSG00000116731.22	1	0.000662561	0.0238522	36	0.0332466	Yes	No
Skin-NotSunExposed(Suprapubic)	514	KAZN	ENSG00000189337.16	1	0.000195019	0.010336	53	0.0213476	Yes	No
Skin-NotSunExposed(Suprapubic)	514	TMEM51	ENSG00000171729.13	1	9.3647e-05	0.00337129	36	0.0133683	Yes	No
Skin-NotSunExposed(Suprapubic)	514	FHAD1	ENSG00000142621.19	1	0.000267853	0.00964272	36	0.0206368	Yes	No
Skin-NotSunExposed(Suprapubic)	514	EFHD2	ENSG00000142634.12	1	0.00048672	0.0165485	34	0.0270549	Yes	No
Skin-NotSunExposed(Suprapubic)	514	CTRC	ENSG00000162438.11	1	0.000132508	0.00450526	34	0.0149136	Yes	No
Skin-NotSunExposed(Suprapubic)	514	CELA2A	ENSG00000142615.7	1	0.000454325	0.0154471	34	0.0261002	Yes	No
Skin-NotSunExposed(Suprapubic)	514	CELA2B	ENSG00000215704.9	1	0.000307454	0.0104534	34	0.0214586	Yes	No
Skin-NotSunExposed(Suprapubic)	514	CASP9	ENSG00000132906.17	1	9.5453e-05	0.0032454	34	0.0132117	Yes	No
Skin-NotSunExposed(Suprapubic)	514	DNAJC16	ENSG00000116138.12	1	0.000645414	0.0219441	34	0.0316535	Yes	No
Skin-NotSunExposed(Suprapubic)	514	AGMAT	ENSG00000116771.5	1	0.000202297	0.0066758	33	0.0174503	Yes	No
Skin-NotSunExposed(Suprapubic)	514	DDI2	ENSG00000197312.11	1	0.000735532	0.0242726	33	0.0336111	Yes	No
Skin-NotSunExposed(Suprapubic)	514	PLEKHM2	ENSG00000116786.11	1	0.000280039	0.00924128	33	0.0201897	Yes	No
Skin-NotSunExposed(Suprapubic)	514	SLC25A34	ENSG00000162461.7	1	0.000155458	0.00497466	32	0.0155467	Yes	No
Skin-NotSunExposed(Suprapubic)	514	FBLIM1	ENSG00000162458.12	1	0.000458526	0.0142143	31	0.0249794	Yes	No
Skin-NotSunExposed(Suprapubic)	514	UQCRHL	ENSG00000233954.6	1	6.18709e-05	0.00185613	30	0.0108102	Yes	No
Skin-NotSunExposed(Suprapubic)	514	SPEN	ENSG00000065526.10	1	0.000115189	0.00357087	31	0.0136171	Yes	No
Skin-NotSunExposed(Suprapubic)	514	ZBTB17	ENSG00000116809.11	1	0.0001666	0.00499801	30	0.0155723	Yes	No
Skin-NotSunExposed(Suprapubic)	514	HSPB7	ENSG00000173641.17	1	0.00209539	0.0607664	29	0.0661924	No	No
Skin-NotSunExposed(Suprapubic)	514	CLCNKA	ENSG00000186510.11	1	2.79336e-05	0.000810074	29	0.0082693	Yes	Yes
Skin-NotSunExposed(Suprapubic)	514	CLCNKB	ENSG00000184908.17	1	0.000300742	0.00872152	29	0.0196509	Yes	No
Skin-NotSunExposed(Suprapubic)	514	FAM131C	ENSG00000185519.8	1	4.05829e-06	0.000117691	29	0.00407784	Yes	Yes
Skin-NotSunExposed(Suprapubic)	514	EPHA2	ENSG00000142627.12	1	0.00290717	0.0872152	30	0.0907247	No	No
Skin-NotSunExposed(Suprapubic)	514	ARHGEF19	ENSG00000142632.16	1	2.78085e-05	0.000806447	29	0.00825018	Yes	Yes
Skin-NotSunExposed(Suprapubic)	514	RSG1	ENSG00000132881.11	1	0.000123212	0.00357314	29	0.0136171	Yes	No
Skin-NotSunExposed(Suprapubic)	514	FBXO42	ENSG00000037637.10	1	0.00111382	0.0345284	31	0.0427091	Yes	No
Skin-NotSunExposed(Suprapubic)	514	SZRD1	ENSG00000055070.16	1	0.00120626	0.0361877	30	0.044131	Yes	No
Skin-NotSunExposed(Suprapubic)	514	NECAP2	ENSG00000157191.19	1	0.000325926	0.00977777	30	0.0207903	Yes	No
Skin-NotSunExposed(Suprapubic)	514	LINC01772	ENSG00000226029.1	1	8.45877e-05	0.00253763	30	0.0120092	Yes	No
Skin-NotSunExposed(Suprapubic)	514	RP4-798A10.7	ENSG00000261135.1	1	1.29553e-05	0.000375704	29	0.00643156	Yes	Yes
Skin-NotSunExposed(Suprapubic)	514	NBPF1	ENSG00000219481.10	1	0.000754618	0.0226385	30	0.0321937	Yes	No
Skin-NotSunExposed(Suprapubic)	514	RP11-108M9.3	ENSG00000228549.3	1	0.00118118	0.0342541	29	0.0424642	Yes	No
Skin-NotSunExposed(Suprapubic)	514	RP11-108M9.4	ENSG00000238142.1	1	6.49538e-05	0.00194861	30	0.0109944	Yes	No
Skin-NotSunExposed(Suprapubic)	514	RP11-108M9.6	ENSG00000272426.1	1	0.00160071	0.0480213	30	0.0546716	No	No
Skin-NotSunExposed(Suprapubic)	514	CROCC	ENSG00000058453.16	1	0.000320693	0.00994147	31	0.0209595	Yes	No
Skin-NotSunExposed(Suprapubic)	514	MFAP2	ENSG00000117122.13	1	0.000233358	0.00700074	30	0.0178033	Yes	No
Skin-NotSunExposed(Suprapubic)	514	ATP13A2	ENSG00000159363.17	1	0.000252131	0.00781607	31	0.0186752	Yes	No
Skin-NotSunExposed(Suprapubic)	514	SDHB	ENSG00000117118.9	1	0.000844162	0.026169	31	0.0352812	Yes	No
Skin-NotSunExposed(Suprapubic)	514	PADI2	ENSG00000117115.12	1	9.33837e-05	0.00280151	30	0.0124397	Yes	No
Skin-NotSunExposed(Suprapubic)	514	RP11-380J14.1	ENSG00000204362.6	1	0.000157343	0.0047203	30	0.0152519	Yes	No
Skin-NotSunExposed(Suprapubic)	514	PADI1	ENSG00000142623.9	1	0.000252382	0.00782384	31	0.0186808	Yes	No
Skin-NotSunExposed(Suprapubic)	514	PADI3	ENSG00000142619.4	1	0.000867611	0.0268959	31	0.0359292	Yes	No
Skin-NotSunExposed(Suprapubic)	514	PADI4	ENSG00000159339.13	1	0.000866866	0.0268729	31	0.0359114	Yes	No
Skin-NotSunExposed(Suprapubic)	514	RCC2	ENSG00000179051.13	1	5.08394e-05	0.00157602	31	0.0102237	Yes	No
Skin-NotSunExposed(Suprapubic)	514	ARHGEF10L	ENSG00000074964.16	1	6.06093e-05	0.00200011	33	0.0110886	Yes	No
Skin-NotSunExposed(Suprapubic)	514	IGSF21	ENSG00000117154.11	1	0.000128728	0.0050204	39	0.0155904	Yes	No
Skin-NotSunExposed(Suprapubic)	514	KLHDC7A	ENSG00000179023.8	1	0.00071731	0.0243885	34	0.0336939	Yes	No
Skin-NotSunExposed(Suprapubic)	514	TAS1R2	ENSG00000179002.5	1	0.000207958	0.00727851	35	0.0181278	Yes	No
Skin-NotSunExposed(Suprapubic)	514	ALDH4A1	ENSG00000159423.16	1	0.000247548	0.00866418	35	0.0195952	Yes	No
Skin-NotSunExposed(Suprapubic)	514	IFFO2	ENSG00000169991.10	1	0.00122755	0.0429641	35	0.0501494	No	No
Skin-NotSunExposed(Suprapubic)	514	UBR4	ENSG00000127481.14	1	0.000216512	0.00757791	35	0.0184565	Yes	No
Skin-NotSunExposed(Suprapubic)	514	EMC1	ENSG00000127463.13	1	0.00139126	0.0459117	33	0.052785	No	No
Skin-NotSunExposed(Suprapubic)	514	MRTO4	ENSG00000053372.4	1	0.000316677	0.0104503	33	0.0214586	Yes	No
Skin-NotSunExposed(Suprapubic)	514	AKR7A3	ENSG00000162482.4	1	2.53813e-07	8.37583e-06	33	0.00111977	Yes	Yes
Skin-NotSunExposed(Suprapubic)	514	AKR7A2	ENSG00000053371.12	1	5.68631e-06	0.000187648	33	0.00500056	Yes	Yes
Skin-NotSunExposed(Suprapubic)	514	PQLC2	ENSG00000040487.12	1	0.000780652	0.0257615	33	0.0349305	Yes	No
Skin-NotSunExposed(Suprapubic)	514	CAPZB	ENSG00000077549.17	1	0.000655255	0.0222787	34	0.0318985	Yes	No
Skin-NotSunExposed(Suprapubic)	514	MINOS1	ENSG00000173436.13	1	0.00106408	0.0351145	33	0.0432071	Yes	No
Skin-NotSunExposed(Suprapubic)	514	NBL1	ENSG00000158747.13	1	8.68194e-05	0.00286504	33	0.0125292	Yes	No
Skin-NotSunExposed(Suprapubic)	514	HTR6	ENSG00000158748.3	1	0.000638512	0.0210709	33	0.0309233	Yes	No
Skin-NotSunExposed(Suprapubic)	514	TMCO4	ENSG00000162542.13	1	0.000215365	0.00732241	34	0.0181728	Yes	No
Skin-NotSunExposed(Suprapubic)	514	OTUD3	ENSG00000169914.5	1	0.000468022	0.0140407	30	0.0248231	Yes	No
Skin-NotSunExposed(Suprapubic)	514	PLA2G2A	ENSG00000188257.10	1	0.00330341	0.0991023	30	0.101982	No	No
Skin-NotSunExposed(Suprapubic)	514	PLA2G5	ENSG00000127472.10	1	0.000101074	0.00303223	30	0.0128571	Yes	No
Skin-NotSunExposed(Suprapubic)	514	PLA2G2F	ENSG00000158786.4	1	0.00102539	0.0297364	29	0.0383689	Yes	No
Skin-NotSunExposed(Suprapubic)	514	RP3-340N1.2	ENSG00000227066.1	1	0.000629043	0.0182423	29	0.0284098	Yes	No
Skin-NotSunExposed(Suprapubic)	514	UBXN10	ENSG00000162543.5	1	0.000297912	0.00863944	29	0.0195568	Yes	No
Skin-NotSunExposed(Suprapubic)	514	CAMK2N1	ENSG00000162545.5	1	0.00014639	0.00424532	29	0.0145083	Yes	No
Skin-NotSunExposed(Suprapubic)	514	MUL1	ENSG00000090432.6	1	5.36778e-06	0.000155666	29	0.00462952	Yes	Yes
Skin-NotSunExposed(Suprapubic)	514	FAM43B	ENSG00000183114.7	1	1.30608e-05	0.000378763	29	0.00644286	Yes	Yes
Skin-NotSunExposed(Suprapubic)	514	CDA	ENSG00000158825.5	1	0.00277452	0.0832355	30	0.0869973	No	No
Skin-NotSunExposed(Suprapubic)	514	PINK1	ENSG00000158828.7	1	2.89735e-05	0.000869204	30	0.00852883	Yes	Yes
Skin-NotSunExposed(Suprapubic)	514	DDOST	ENSG00000244038.9	1	0.00146523	0.043957	30	0.0510244	No	No
Skin-NotSunExposed(Suprapubic)	514	KIF17	ENSG00000117245.12	1	0.000240915	0.00722745	30	0.0180671	Yes	No
Skin-NotSunExposed(Suprapubic)	514	SH2D5	ENSG00000189410.11	1	4.70861e-05	0.0013655	29	0.00976236	Yes	Yes
Skin-NotSunExposed(Suprapubic)	514	HP1BP3	ENSG00000127483.17	1	0.000445827	0.0133748	30	0.0242393	Yes	No
Skin-NotSunExposed(Suprapubic)	514	EIF4G3	ENSG00000075151.20	1	0.000145607	0.00524184	36	0.0158168	Yes	No
Skin-NotSunExposed(Suprapubic)	514	ECE1	ENSG00000117298.14	1	0.000841108	0.0277566	33	0.0366218	Yes	No
Skin-NotSunExposed(Suprapubic)	514	NBPF3	ENSG00000142794.18	1	6.90142e-06	0.000220846	32	0.00525439	Yes	Yes
Skin-NotSunExposed(Suprapubic)	514	ALPL	ENSG00000162551.13	1	0.000270765	0.00866449	32	0.0195952	Yes	No
Skin-NotSunExposed(Suprapubic)	514	RAP1GAP	ENSG00000076864.19	1	0.00102115	0.0326767	32	0.04102	Yes	No
Skin-NotSunExposed(Suprapubic)	514	USP48	ENSG00000090686.15	1	4.27442e-05	0.00136781	32	0.00976236	Yes	Yes
Skin-NotSunExposed(Suprapubic)	514	LDLRAD2	ENSG00000187942.11	1	0.00053554	0.0166017	31	0.027093	Yes	No
Skin-NotSunExposed(Suprapubic)	514	HSPG2	ENSG00000142798.17	1	1.80567e-05	0.000577814	32	0.00736792	Yes	Yes
Skin-NotSunExposed(Suprapubic)	514	CELA3B	ENSG00000219073.7	1	2.01046e-05	0.000623241	31	0.00754589	Yes	Yes
Skin-NotSunExposed(Suprapubic)	514	CELA3A	ENSG00000142789.19	1	0.000760194	0.023566	31	0.0329968	Yes	No
Skin-NotSunExposed(Suprapubic)	514	LINC00339	ENSG00000218510.6	1	0.000670423	0.0207831	31	0.0306557	Yes	No
Skin-NotSunExposed(Suprapubic)	514	CDC42	ENSG00000070831.15	1	0.000355281	0.0110137	31	0.0220044	Yes	No
Skin-NotSunExposed(Suprapubic)	514	RP1-224A6.9	ENSG00000271840.1	1	2.20561e-05	0.000683738	31	0.00778968	Yes	Yes
Skin-NotSunExposed(Suprapubic)	514	WNT4	ENSG00000162552.14	1	9.26767e-05	0.00287298	31	0.0125425	Yes	No
Skin-NotSunExposed(Suprapubic)	514	ZBTB40	ENSG00000184677.16	1	0.000513405	0.0154022	30	0.026068	Yes	No
Skin-NotSunExposed(Suprapubic)	514	EPHA8	ENSG00000070886.11	1	0.000312624	0.00906611	29	0.0199993	Yes	No
Skin-NotSunExposed(Suprapubic)	514	C1QA	ENSG00000173372.16	1	0.00122883	0.0344072	28	0.0426046	Yes	No
Skin-NotSunExposed(Suprapubic)	514	C1QC	ENSG00000159189.11	1	0.000255652	0.00715825	28	0.0179738	Yes	No
Skin-NotSunExposed(Suprapubic)	514	C1QB	ENSG00000173369.15	1	0.000176895	0.00495305	28	0.0155308	Yes	No
Skin-NotSunExposed(Suprapubic)	514	EPHB2	ENSG00000133216.16	1	0.00086604	0.0259812	30	0.0351117	Yes	No
Skin-NotSunExposed(Suprapubic)	514	KDM1A	ENSG00000004487.15	1	0.000198623	0.00536283	27	0.0159753	Yes	No
Skin-NotSunExposed(Suprapubic)	514	LUZP1	ENSG00000169641.13	1	0.000455306	0.0122933	27	0.0232298	Yes	No
Skin-NotSunExposed(Suprapubic)	514	HTR1D	ENSG00000179546.4	1	0.000477507	0.0124152	26	0.0233487	Yes	No
Skin-NotSunExposed(Suprapubic)	514	LINC01355	ENSG00000261326.2	1	0.000539052	0.0134763	25	0.0243188	Yes	No
Skin-NotSunExposed(Suprapubic)	514	HNRNPR	ENSG00000125944.18	1	0.000414966	0.0107891	26	0.021766	Yes	No
Skin-NotSunExposed(Suprapubic)	514	ZNF436	ENSG00000125945.14	1	4.19484e-06	0.000104871	25	0.00393607	Yes	Yes
Skin-NotSunExposed(Suprapubic)	514	RP5-1057J7.7	ENSG00000271420.1	1	0.000813917	0.0203479	25	0.0302324	Yes	No
Skin-NotSunExposed(Suprapubic)	514	TCEA3	ENSG00000204219.9	1	0.000976874	0.0253987	26	0.0345869	Yes	No
Skin-NotSunExposed(Suprapubic)	514	ASAP3	ENSG00000088280.18	1	4.06535e-05	0.00105699	26	0.00907994	Yes	Yes
Skin-NotSunExposed(Suprapubic)	514	E2F2	ENSG00000007968.6	1	0.000185641	0.00482668	26	0.015375	Yes	No
Skin-NotSunExposed(Suprapubic)	514	ID3	ENSG00000117318.8	1	0.000165969	0.00431519	26	0.0146172	Yes	No
Skin-NotSunExposed(Suprapubic)	514	RPL11	ENSG00000142676.12	1	0.000105197	0.00273513	26	0.0123502	Yes	No
Skin-NotSunExposed(Suprapubic)	514	ELOA	ENSG00000011007.12	1	0.000356269	0.00926301	26	0.0202081	Yes	No
Skin-NotSunExposed(Suprapubic)	514	PITHD1	ENSG00000057757.9	1	0.000637652	0.016579	26	0.0270778	Yes	No
Skin-NotSunExposed(Suprapubic)	514	LYPLA2	ENSG00000011009.10	1	0.000187279	0.00486926	26	0.0154026	Yes	No
Skin-NotSunExposed(Suprapubic)	514	GALE	ENSG00000117308.14	1	0.000507636	0.0131985	26	0.0240564	Yes	No
Skin-NotSunExposed(Suprapubic)	514	HMGCL	ENSG00000117305.14	1	0.00026376	0.00685775	26	0.0176682	Yes	No
Skin-NotSunExposed(Suprapubic)	514	FUCA1	ENSG00000179163.11	1	7.34023e-05	0.00190846	26	0.0109232	Yes	No
Skin-NotSunExposed(Suprapubic)	514	PNRC2	ENSG00000189266.11	1	0.000269451	0.00700572	26	0.0178113	Yes	No
Skin-NotSunExposed(Suprapubic)	514	SRSF10	ENSG00000188529.14	1	0.00102023	0.0265259	26	0.0356125	Yes	No
Skin-NotSunExposed(Suprapubic)	514	MYOM3	ENSG00000142661.18	1	0.000484305	0.0135605	28	0.0244009	Yes	No
Skin-NotSunExposed(Suprapubic)	514	IL22RA1	ENSG00000142677.3	1	6.35899e-05	0.00178052	28	0.0107174	Yes	No
Skin-NotSunExposed(Suprapubic)	514	IFNLR1	ENSG00000185436.11	1	0.0016974	0.0475271	28	0.0542379	No	No
Skin-NotSunExposed(Suprapubic)	514	RP11-10N16.2	ENSG00000230023.2	1	0.00139232	0.0389849	28	0.0466082	Yes	No
Skin-NotSunExposed(Suprapubic)	514	GRHL3	ENSG00000158055.15	1	3.59218e-05	0.00096989	27	0.00880762	Yes	Yes
Skin-NotSunExposed(Suprapubic)	514	STPG1	ENSG00000001460.17	1	0.000105444	0.00284699	27	0.0125043	Yes	No
Skin-NotSunExposed(Suprapubic)	514	NIPAL3	ENSG00000001461.16	1	0.00116913	0.0315664	27	0.0400264	Yes	No
Skin-NotSunExposed(Suprapubic)	514	RCAN3	ENSG00000117602.11	1	0.000558124	0.0145112	26	0.0252311	Yes	No
Skin-NotSunExposed(Suprapubic)	514	NCMAP	ENSG00000184454.6	1	6.6648e-05	0.0017995	27	0.0107337	Yes	No
Skin-NotSunExposed(Suprapubic)	514	SRRM1	ENSG00000133226.16	1	0.000549932	0.0142982	26	0.0250281	Yes	No
Skin-NotSunExposed(Suprapubic)	514	CLIC4	ENSG00000169504.14	1	0.00280956	0.075858	27	0.0801418	No	No
Skin-NotSunExposed(Suprapubic)	514	RUNX3	ENSG00000020633.18	1	7.88452e-06	0.000204998	26	0.00509915	Yes	Yes
Skin-NotSunExposed(Suprapubic)	514	SYF2	ENSG00000117614.9	1	0.000466304	0.0116576	25	0.0225915	Yes	No
Skin-NotSunExposed(Suprapubic)	514	RSRP1	ENSG00000117616.17	1	1.75931e-05	0.00045742	26	0.00681574	Yes	Yes
Skin-NotSunExposed(Suprapubic)	514	RP3-465N24.6	ENSG00000272432.1	1	0.000254522	0.00610854	24	0.0168508	Yes	No
Skin-NotSunExposed(Suprapubic)	514	RHD	ENSG00000187010.19	1	0.000851675	0.0212919	25	0.0311197	Yes	No
Skin-NotSunExposed(Suprapubic)	514	TMEM50A	ENSG00000183726.10	1	0.000356698	0.00891744	25	0.0198583	Yes	No
Skin-NotSunExposed(Suprapubic)	514	RHCE	ENSG00000188672.17	1	0.00020026	0.00500651	25	0.0155772	Yes	No
Skin-NotSunExposed(Suprapubic)	514	TMEM57	ENSG00000204178.9	1	8.76157e-05	0.00219039	25	0.0114299	Yes	No
Skin-NotSunExposed(Suprapubic)	514	LDLRAP1	ENSG00000157978.11	1	0.000207467	0.0049792	24	0.0155504	Yes	No
Skin-NotSunExposed(Suprapubic)	514	RP11-70P17.1	ENSG00000225643.1	1	2.78552e-05	0.000668524	24	0.00771166	Yes	Yes
Skin-NotSunExposed(Suprapubic)	514	MAN1C1	ENSG00000117643.14	1	0.000106416	0.00255398	24	0.0120427	Yes	No
Skin-NotSunExposed(Suprapubic)	514	SELENON	ENSG00000162430.16	1	0.00487929	0.107344	22	0.109812	No	No
Skin-NotSunExposed(Suprapubic)	514	MTFR1L	ENSG00000117640.17	1	7.33516e-06	0.000161373	22	0.00465754	Yes	Yes
Skin-NotSunExposed(Suprapubic)	514	AUNIP	ENSG00000127423.10	1	0.000729446	0.0160478	22	0.0266743	Yes	No
Skin-NotSunExposed(Suprapubic)	514	PAQR7	ENSG00000182749.5	1	0.00137937	0.0303461	22	0.0388964	Yes	No
Skin-NotSunExposed(Suprapubic)	514	STMN1	ENSG00000117632.22	1	0.00168079	0.0369774	22	0.0448265	Yes	No
Skin-NotSunExposed(Suprapubic)	514	PAFAH2	ENSG00000158006.13	1	0.00108925	0.0239635	22	0.0333251	Yes	No
Skin-NotSunExposed(Suprapubic)	514	EXTL1	ENSG00000158008.9	1	0.00154593	0.0324646	21	0.0408524	Yes	No
Skin-NotSunExposed(Suprapubic)	514	SLC30A2	ENSG00000158014.14	1	0.00478254	0.100433	21	0.103218	No	No
Skin-NotSunExposed(Suprapubic)	514	RP11-96L14.9	ENSG00000284309.1	1	0.000984689	0.0206785	21	0.0305519	Yes	No
Skin-NotSunExposed(Suprapubic)	514	TRIM63	ENSG00000158022.6	1	0.000664055	0.0139452	21	0.0247215	Yes	No
Skin-NotSunExposed(Suprapubic)	514	PDIK1L	ENSG00000175087.9	1	0.00113194	0.0226387	20	0.0321937	Yes	No
Skin-NotSunExposed(Suprapubic)	514	FAM110D	ENSG00000197245.5	1	0.0011779	0.023558	20	0.0329931	Yes	No
Skin-NotSunExposed(Suprapubic)	514	RP11-96L14.7	ENSG00000236782.6	1	0.00121861	0.0243722	20	0.0336896	Yes	No
Skin-NotSunExposed(Suprapubic)	514	CNKSR1	ENSG00000142675.17	1	0.000617549	0.012351	20	0.023274	Yes	No
Skin-NotSunExposed(Suprapubic)	514	CATSPER4	ENSG00000188782.8	1	0.000279527	0.00559053	20	0.0162338	Yes	No
Skin-NotSunExposed(Suprapubic)	514	CEP85	ENSG00000130695.14	1	0.00049166	0.00983319	20	0.02084	Yes	No
Skin-NotSunExposed(Suprapubic)	514	SH3BGRL3	ENSG00000142669.14	1	0.00193264	0.0386528	20	0.0463147	Yes	No
Skin-NotSunExposed(Suprapubic)	514	UBXN11	ENSG00000158062.20	1	0.000163115	0.00326231	20	0.0132361	Yes	No
Skin-NotSunExposed(Suprapubic)	514	CD52	ENSG00000169442.8	1	0.000948575	0.0189715	20	0.029012	Yes	No
Skin-NotSunExposed(Suprapubic)	514	AIM1L	ENSG00000176092.14	1	0.000829372	0.0165874	20	0.0270818	Yes	No
Skin-NotSunExposed(Suprapubic)	514	ZNF683	ENSG00000176083.17	1	0.0022462	0.044924	20	0.0518657	No	No
Skin-NotSunExposed(Suprapubic)	514	DHDDS	ENSG00000117682.16	1	0.00107169	0.0214338	20	0.0312369	Yes	No
Skin-NotSunExposed(Suprapubic)	514	HMGN2	ENSG00000198830.10	1	0.000588508	0.0117702	20	0.0227119	Yes	No
Skin-NotSunExposed(Suprapubic)	514	RPS6KA1	ENSG00000117676.13	1	0.000835796	0.0175517	21	0.0278371	Yes	No
Skin-NotSunExposed(Suprapubic)	514	ARID1A	ENSG00000117713.18	1	0.00142722	0.0285443	20	0.0372962	Yes	No
Skin-NotSunExposed(Suprapubic)	514	PIGV	ENSG00000060642.10	1	0.00166648	0.0333296	20	0.041613	Yes	No
Skin-NotSunExposed(Suprapubic)	514	ZDHHC18	ENSG00000204160.11	1	0.000362082	0.00687957	19	0.0176801	Yes	No
Skin-NotSunExposed(Suprapubic)	514	SFN	ENSG00000175793.11	1	0.00123284	0.0234239	19	0.0329066	Yes	No
Skin-NotSunExposed(Suprapubic)	514	GPN2	ENSG00000142751.14	1	0.00169487	0.0322026	19	0.0406068	Yes	No
Skin-NotSunExposed(Suprapubic)	514	GPATCH3	ENSG00000198746.12	1	0.00173652	0.0329939	19	0.0413156	Yes	No
Skin-NotSunExposed(Suprapubic)	514	NUDC	ENSG00000090273.13	1	0.000404174	0.00808349	20	0.0189818	Yes	No
Skin-NotSunExposed(Suprapubic)	514	KDF1	ENSG00000175707.8	1	2.66281e-06	5.32562e-05	20	0.00285934	Yes	Yes
Skin-NotSunExposed(Suprapubic)	514	TRNP1	ENSG00000253368.3	1	3.34718e-05	0.000669437	20	0.00771166	Yes	Yes
Skin-NotSunExposed(Suprapubic)	514	FAM46B	ENSG00000158246.7	1	0.000845396	0.0169079	20	0.0273335	Yes	No
Skin-NotSunExposed(Suprapubic)	514	SLC9A1	ENSG00000090020.10	1	0.000522036	0.0104407	20	0.0214586	Yes	No
Skin-NotSunExposed(Suprapubic)	514	WDTC1	ENSG00000142784.15	1	7.60419e-05	0.00152084	20	0.0101016	Yes	No
Skin-NotSunExposed(Suprapubic)	514	TMEM222	ENSG00000186501.14	1	0.000943812	0.0179324	19	0.0281639	Yes	No
Skin-NotSunExposed(Suprapubic)	514	SYTL1	ENSG00000142765.17	1	0.00112805	0.020305	18	0.0302011	Yes	No
Skin-NotSunExposed(Suprapubic)	514	MAP3K6	ENSG00000142733.14	1	0.0012515	0.0237785	19	0.0331921	Yes	No
Skin-NotSunExposed(Suprapubic)	514	FCN3	ENSG00000142748.12	1	1.63112e-05	0.000293601	18	0.00576465	Yes	Yes
Skin-NotSunExposed(Suprapubic)	514	CD164L2	ENSG00000174950.10	1	5.08024e-05	0.000914444	18	0.00865351	Yes	Yes
Skin-NotSunExposed(Suprapubic)	514	GPR3	ENSG00000181773.6	1	0.000888127	0.0159863	18	0.0266185	Yes	No
Skin-NotSunExposed(Suprapubic)	514	WASF2	ENSG00000158195.10	1	0.00150928	0.0286764	19	0.0374284	Yes	No
Skin-NotSunExposed(Suprapubic)	514	AHDC1	ENSG00000126705.13	1	0.00106992	0.0203285	19	0.0302241	Yes	No
Skin-NotSunExposed(Suprapubic)	514	FGR	ENSG00000000938.12	1	0.000267607	0.00481693	18	0.0153704	Yes	No
Skin-NotSunExposed(Suprapubic)	514	IFI6	ENSG00000126709.14	1	4.34698e-05	0.000782456	18	0.00822033	Yes	Yes
Skin-NotSunExposed(Suprapubic)	514	FAM76A	ENSG00000009780.15	1	3.15903e-06	5.68626e-05	18	0.00292507	Yes	Yes
Skin-NotSunExposed(Suprapubic)	514	STX12	ENSG00000117758.13	1	8.1003e-05	0.00153906	19	0.0101384	Yes	No
Skin-NotSunExposed(Suprapubic)	514	PPP1R8	ENSG00000117751.17	1	0.000756686	0.014377	19	0.0251077	Yes	No
Skin-NotSunExposed(Suprapubic)	514	THEMIS2	ENSG00000130775.15	1	0.000401218	0.00762314	19	0.0185071	Yes	No
Skin-NotSunExposed(Suprapubic)	514	RPA2	ENSG00000117748.9	1	0.000476971	0.00906245	19	0.0199993	Yes	No
Skin-NotSunExposed(Suprapubic)	514	SMPDL3B	ENSG00000130768.14	1	0.00234746	0.0446017	19	0.0516081	No	No
Skin-NotSunExposed(Suprapubic)	514	XKR8	ENSG00000158156.7	1	2.2314e-05	0.000423965	19	0.00664963	Yes	Yes
Skin-NotSunExposed(Suprapubic)	514	EYA3	ENSG00000158161.15	1	5.11471e-05	0.00102294	20	0.0089858	Yes	Yes
Skin-NotSunExposed(Suprapubic)	514	PTAFR	ENSG00000169403.11	1	2.35463e-06	4.4738e-05	19	0.00260631	Yes	Yes
Skin-NotSunExposed(Suprapubic)	514	DNAJC8	ENSG00000126698.10	1	0.000835477	0.0158741	19	0.0265068	Yes	No
Skin-NotSunExposed(Suprapubic)	514	ATPIF1	ENSG00000130770.17	1	0.000666343	0.0126605	19	0.0235811	Yes	No
Skin-NotSunExposed(Suprapubic)	514	SESN2	ENSG00000130766.4	1	0.000560065	0.0106412	19	0.0215977	Yes	No
Skin-NotSunExposed(Suprapubic)	514	MED18	ENSG00000130772.13	1	1.29343e-05	0.000245751	19	0.00542774	Yes	Yes
Skin-NotSunExposed(Suprapubic)	514	PHACTR4	ENSG00000204138.12	1	0.00619125	0.136208	22	0.137759	No	No
Skin-NotSunExposed(Suprapubic)	514	RCC1	ENSG00000180198.15	1	0.000774684	0.0162684	21	0.0268328	Yes	No
Skin-NotSunExposed(Suprapubic)	514	TRNAU1AP	ENSG00000180098.9	1	0.000503249	0.0105682	21	0.0215593	Yes	No
Skin-NotSunExposed(Suprapubic)	514	TAF12	ENSG00000120656.11	1	0.00024314	0.00534909	22	0.0159631	Yes	No
Skin-NotSunExposed(Suprapubic)	514	RAB42	ENSG00000188060.7	1	7.3446e-05	0.00154237	21	0.0101435	Yes	No
Skin-NotSunExposed(Suprapubic)	514	LINC01715	ENSG00000229388.1	1	0.000165075	0.00363165	22	0.013691	Yes	No
Skin-NotSunExposed(Suprapubic)	514	GMEB1	ENSG00000162419.12	1	0.00361852	0.083226	23	0.0869973	No	No
Skin-NotSunExposed(Suprapubic)	514	YTHDF2	ENSG00000198492.15	1	0.000612353	0.0140841	23	0.0248526	Yes	No
Skin-NotSunExposed(Suprapubic)	514	EPB41	ENSG00000159023.19	1	0.000745766	0.0208815	28	0.0307611	Yes	No
Skin-NotSunExposed(Suprapubic)	514	TMEM200B	ENSG00000253304.1	1	0.000500202	0.012505	25	0.0234301	Yes	No
Skin-NotSunExposed(Suprapubic)	514	SRSF4	ENSG00000116350.16	1	7.0493e-06	0.000183282	26	0.00495609	Yes	Yes
Skin-NotSunExposed(Suprapubic)	514	MECR	ENSG00000116353.15	1	0.000572847	0.014894	26	0.0255624	Yes	No
Skin-NotSunExposed(Suprapubic)	514	PTPRU	ENSG00000060656.19	1	0.000168837	0.00472745	28	0.0152554	Yes	No
Skin-NotSunExposed(Suprapubic)	514	MATN1	ENSG00000162510.5	1	1.34158e-05	0.000429305	32	0.00667845	Yes	Yes
Skin-NotSunExposed(Suprapubic)	514	LAPTM5	ENSG00000162511.7	1	0.000188103	0.0060193	32	0.0167135	Yes	No
Skin-NotSunExposed(Suprapubic)	514	SDC3	ENSG00000162512.15	1	0.000323346	0.0100237	31	0.0210469	Yes	No
Skin-NotSunExposed(Suprapubic)	514	PUM1	ENSG00000134644.15	1	0.000191208	0.00592745	31	0.0165927	Yes	No
Skin-NotSunExposed(Suprapubic)	514	NKAIN1	ENSG00000084628.9	1	0.00412419	0.115477	28	0.117623	No	No
Skin-NotSunExposed(Suprapubic)	514	SNRNP40	ENSG00000060688.12	1	8.43573e-05	0.00227765	27	0.0115803	Yes	No
Skin-NotSunExposed(Suprapubic)	514	ZCCHC17	ENSG00000121766.15	1	0.000284606	0.00768437	27	0.0185797	Yes	No
Skin-NotSunExposed(Suprapubic)	514	FABP3	ENSG00000121769.7	1	0.000188354	0.0048972	26	0.0154396	Yes	No
Skin-NotSunExposed(Suprapubic)	514	SERINC2	ENSG00000168528.11	1	0.000672561	0.016814	25	0.0272774	Yes	No
Skin-NotSunExposed(Suprapubic)	514	TINAGL1	ENSG00000142910.15	1	0.0015452	0.0355396	23	0.0435752	Yes	No
Skin-NotSunExposed(Suprapubic)	514	HCRTR1	ENSG00000121764.11	1	0.000470726	0.0108267	23	0.0218007	Yes	No
Skin-NotSunExposed(Suprapubic)	514	PEF1	ENSG00000162517.12	1	0.00239393	0.0550605	23	0.0609621	No	No
Skin-NotSunExposed(Suprapubic)	514	COL16A1	ENSG00000084636.17	1	0.000154921	0.00356318	23	0.0136171	Yes	No
Skin-NotSunExposed(Suprapubic)	514	ADGRB2	ENSG00000121753.12	1	0.000538669	0.0118507	22	0.0228119	Yes	No
Skin-NotSunExposed(Suprapubic)	514	SPOCD1	ENSG00000134668.12	1	0.000758401	0.0166848	22	0.0271805	Yes	No
Skin-NotSunExposed(Suprapubic)	514	RP11-84A19.4	ENSG00000269967.1	1	0.000191543	0.00421394	22	0.0144784	Yes	No
Skin-NotSunExposed(Suprapubic)	514	PTP4A2	ENSG00000184007.18	1	0.00262316	0.0550865	21	0.0609834	No	No
Skin-NotSunExposed(Suprapubic)	514	RP4-534N18.2	ENSG00000228634.1	1	0.000672257	0.0141174	21	0.0248839	Yes	No
Skin-NotSunExposed(Suprapubic)	514	KHDRBS1	ENSG00000121774.17	1	0.00154423	0.0324287	21	0.0408129	Yes	No
Skin-NotSunExposed(Suprapubic)	514	TMEM39B	ENSG00000121775.17	1	0.00146463	0.0307573	21	0.0392659	Yes	No
Skin-NotSunExposed(Suprapubic)	514	KPNA6	ENSG00000025800.13	1	0.000815211	0.0171194	21	0.0275055	Yes	No
Skin-NotSunExposed(Suprapubic)	514	TXLNA	ENSG00000084652.15	1	8.35345e-05	0.00167069	20	0.0104944	Yes	No
Skin-NotSunExposed(Suprapubic)	514	CCDC28B	ENSG00000160050.14	1	2.9773e-05	0.00059546	20	0.00744366	Yes	Yes
Skin-NotSunExposed(Suprapubic)	514	IQCC	ENSG00000160051.11	1	0.00288607	0.0548353	19	0.0607682	No	No
Skin-NotSunExposed(Suprapubic)	514	DCDC2B	ENSG00000222046.2	1	0.000306897	0.00613794	20	0.0168768	Yes	No
Skin-NotSunExposed(Suprapubic)	514	TMEM234	ENSG00000160055.19	1	0.00117186	0.0222654	19	0.0318943	Yes	No
Skin-NotSunExposed(Suprapubic)	514	EIF3I	ENSG00000084623.11	1	0.000976937	0.0185618	19	0.0286839	Yes	No
Skin-NotSunExposed(Suprapubic)	514	FAM167B	ENSG00000183615.5	1	0.000853907	0.0162242	19	0.026808	Yes	No
Skin-NotSunExposed(Suprapubic)	514	LCK	ENSG00000182866.16	1	0.000605033	0.0114956	19	0.0224567	Yes	No
Skin-NotSunExposed(Suprapubic)	514	HDAC1	ENSG00000116478.11	1	0.00107082	0.0203455	19	0.0302324	Yes	No
Skin-NotSunExposed(Suprapubic)	514	MARCKSL1	ENSG00000175130.6	1	0.000931319	0.0176951	19	0.0279526	Yes	No
Skin-NotSunExposed(Suprapubic)	514	TSSK3	ENSG00000162526.6	1	0.00111255	0.0211385	19	0.0309708	Yes	No
Skin-NotSunExposed(Suprapubic)	514	FAM229A	ENSG00000225828.1	1	0.00130865	0.0248643	19	0.0341319	Yes	No
Skin-NotSunExposed(Suprapubic)	514	BSDC1	ENSG00000160058.18	1	0.00346114	0.0657617	19	0.0708283	No	No
Skin-NotSunExposed(Suprapubic)	514	ZBTB8A	ENSG00000160062.14	1	0.000451204	0.00857288	19	0.0194776	Yes	No
Skin-NotSunExposed(Suprapubic)	514	ZBTB8OS	ENSG00000176261.15	1	0.00266717	0.0480091	18	0.0546646	No	No
Skin-NotSunExposed(Suprapubic)	514	RBBP4	ENSG00000162521.18	1	0.0048054	0.0864971	18	0.0900409	No	No
Skin-NotSunExposed(Suprapubic)	514	SYNC	ENSG00000162520.14	1	8.47108e-05	0.00152479	18	0.0101016	Yes	No
Skin-NotSunExposed(Suprapubic)	514	KIAA1522	ENSG00000162522.10	1	0.0019967	0.0379374	19	0.0456951	Yes	No
Skin-NotSunExposed(Suprapubic)	514	YARS	ENSG00000134684.10	1	0.000222645	0.00423026	19	0.0144956	Yes	No
Skin-NotSunExposed(Suprapubic)	514	S100PBP	ENSG00000116497.17	1	0.000568019	0.0113604	20	0.0223077	Yes	No
Skin-NotSunExposed(Suprapubic)	514	FNDC5	ENSG00000160097.16	1	0.000610797	0.0116051	19	0.0225467	Yes	No
Skin-NotSunExposed(Suprapubic)	514	HPCA	ENSG00000121905.9	1	1.0955e-05	0.000208146	19	0.00512647	Yes	Yes
Skin-NotSunExposed(Suprapubic)	514	TMEM54	ENSG00000121900.18	1	0.00263004	0.0499707	19	0.0563887	No	No
Skin-NotSunExposed(Suprapubic)	514	RNF19B	ENSG00000116514.16	1	0.00121672	0.0243344	20	0.0336686	Yes	No
Skin-NotSunExposed(Suprapubic)	514	AK2	ENSG00000004455.16	1	0.0005276	0.0110796	21	0.0220665	Yes	No
Skin-NotSunExposed(Suprapubic)	514	AZIN2	ENSG00000142920.16	1	4.51191e-05	0.000947501	21	0.00872304	Yes	Yes
Skin-NotSunExposed(Suprapubic)	514	TRIM62	ENSG00000116525.13	1	0.000747636	0.016448	22	0.0269751	Yes	No
Skin-NotSunExposed(Suprapubic)	514	ZNF362	ENSG00000160094.14	1	9.61711e-05	0.00221193	23	0.0114797	Yes	No
Skin-NotSunExposed(Suprapubic)	514	RP11-415J8.7	ENSG00000270115.1	1	0.000172351	0.00379173	22	0.0139182	Yes	No
Skin-NotSunExposed(Suprapubic)	514	PHC2	ENSG00000134686.18	1	0.000108933	0.00261439	24	0.0121733	Yes	No
Skin-NotSunExposed(Suprapubic)	514	ZSCAN20	ENSG00000121903.14	1	0.00047429	0.011383	24	0.02234	Yes	No
Skin-NotSunExposed(Suprapubic)	514	CSMD2	ENSG00000121904.17	1	0.000699943	0.0223982	32	0.0320092	Yes	No
Skin-NotSunExposed(Suprapubic)	514	SMIM12	ENSG00000163866.8	1	0.00071911	0.0172586	24	0.0275887	Yes	No
Skin-NotSunExposed(Suprapubic)	514	GJB5	ENSG00000189280.3	1	0.00190188	0.0437432	23	0.050828	No	No
Skin-NotSunExposed(Suprapubic)	514	GJB4	ENSG00000189433.5	1	1.19978e-05	0.000275949	23	0.00564698	Yes	Yes
Skin-NotSunExposed(Suprapubic)	514	GJB3	ENSG00000188910.7	1	2.97484e-05	0.000684214	23	0.00778968	Yes	Yes
Skin-NotSunExposed(Suprapubic)	514	GJA4	ENSG00000187513.8	1	0.000123172	0.00283295	23	0.0124722	Yes	No
Skin-NotSunExposed(Suprapubic)	514	DLGAP3	ENSG00000116544.11	1	7.95603e-05	0.00175033	22	0.0106619	Yes	No
Skin-NotSunExposed(Suprapubic)	514	TMEM35B	ENSG00000243749.1	1	0.00164963	0.0346422	21	0.0427934	Yes	No
Skin-NotSunExposed(Suprapubic)	514	ZMYM6	ENSG00000163867.16	1	3.42406e-05	0.000719052	21	0.00792494	Yes	Yes
Skin-NotSunExposed(Suprapubic)	514	ZMYM1	ENSG00000197056.9	1	0.000894064	0.0178813	20	0.0281245	Yes	No
Skin-NotSunExposed(Suprapubic)	514	SFPQ	ENSG00000116560.10	1	0.000269797	0.00512614	19	0.0156835	Yes	No
Skin-NotSunExposed(Suprapubic)	514	ZMYM4	ENSG00000146463.11	1	0.000225549	0.00451097	20	0.0149145	Yes	No
Skin-NotSunExposed(Suprapubic)	514	KIAA0319L	ENSG00000142687.17	1	0.000976578	0.0195316	20	0.0294918	Yes	No
Skin-NotSunExposed(Suprapubic)	514	NCDN	ENSG00000020129.15	1	9.79167e-05	0.00186042	19	0.0108195	Yes	No
Skin-NotSunExposed(Suprapubic)	514	TFAP2E	ENSG00000116819.6	1	7.29991e-06	0.000138698	19	0.00434634	Yes	Yes
Skin-NotSunExposed(Suprapubic)	514	PSMB2	ENSG00000126067.11	1	0.00306386	0.0582134	19	0.0639126	No	No
Skin-NotSunExposed(Suprapubic)	514	C1orf216	ENSG00000142686.7	1	0.00066454	0.0119617	18	0.0229078	Yes	No
Skin-NotSunExposed(Suprapubic)	514	CLSPN	ENSG00000092853.13	1	0.00282989	0.0509381	18	0.0571797	No	No
Skin-NotSunExposed(Suprapubic)	514	AGO4	ENSG00000134698.10	1	0.000228717	0.00411691	18	0.0143357	Yes	No
Skin-NotSunExposed(Suprapubic)	514	AGO1	ENSG00000092847.11	1	0.000260858	0.00443458	17	0.0147752	Yes	No
Skin-NotSunExposed(Suprapubic)	514	AGO3	ENSG00000126070.19	1	4.15231e-05	0.000788938	19	0.00822033	Yes	Yes
Skin-NotSunExposed(Suprapubic)	514	TEKT2	ENSG00000092850.11	1	8.03944e-08	1.4471e-06	18	0.000359217	Yes	Yes
Skin-NotSunExposed(Suprapubic)	514	ADPRHL2	ENSG00000116863.10	1	0.000977873	0.0176017	18	0.02788	Yes	No
Skin-NotSunExposed(Suprapubic)	514	COL8A2	ENSG00000171812.12	1	0.000261096	0.00496082	19	0.0155355	Yes	No
Skin-NotSunExposed(Suprapubic)	514	TRAPPC3	ENSG00000054116.11	1	0.000416153	0.0079069	19	0.0187749	Yes	No
Skin-NotSunExposed(Suprapubic)	514	MAP7D1	ENSG00000116871.15	1	0.0018739	0.0356041	19	0.0436325	Yes	No
Skin-NotSunExposed(Suprapubic)	514	THRAP3	ENSG00000054118.13	1	0.0012011	0.0240221	20	0.0333725	Yes	No
Skin-NotSunExposed(Suprapubic)	514	SH3D21	ENSG00000214193.10	1	0.000575295	0.0115059	20	0.0224659	Yes	No
Skin-NotSunExposed(Suprapubic)	514	EVA1B	ENSG00000142694.6	1	0.00121271	0.0242542	20	0.033594	Yes	No
Skin-NotSunExposed(Suprapubic)	514	STK40	ENSG00000196182.10	1	0.00260952	0.0547999	21	0.0607327	No	No
Skin-NotSunExposed(Suprapubic)	514	LSM10	ENSG00000181817.5	1	0.00471489	0.0990128	21	0.101896	No	No
Skin-NotSunExposed(Suprapubic)	514	OSCP1	ENSG00000116885.18	1	0.00238997	0.0501893	21	0.0565516	No	No
Skin-NotSunExposed(Suprapubic)	514	MRPS15	ENSG00000116898.11	1	0.00143974	0.0302345	21	0.0387807	Yes	No
Skin-NotSunExposed(Suprapubic)	514	CSF3R	ENSG00000119535.17	1	0.000536537	0.0112673	21	0.0222256	Yes	No
Skin-NotSunExposed(Suprapubic)	514	GRIK3	ENSG00000163873.9	1	0.00149	0.03874	26	0.0463959	Yes	No
Skin-NotSunExposed(Suprapubic)	514	ZC3H12A	ENSG00000163874.10	1	4.50833e-05	0.00117217	26	0.00930786	Yes	Yes
Skin-NotSunExposed(Suprapubic)	514	MEAF6	ENSG00000163875.15	1	0.000119581	0.00310912	26	0.0130081	Yes	No
Skin-NotSunExposed(Suprapubic)	514	SNIP1	ENSG00000163877.10	1	0.000354942	0.00922848	26	0.0201792	Yes	No
Skin-NotSunExposed(Suprapubic)	514	DNALI1	ENSG00000163879.10	1	0.000133158	0.00332895	25	0.0133106	Yes	No
Skin-NotSunExposed(Suprapubic)	514	GNL2	ENSG00000134697.12	1	0.000818891	0.0212912	26	0.0311197	Yes	No
Skin-NotSunExposed(Suprapubic)	514	RSPO1	ENSG00000169218.13	1	0.000167711	0.00436049	26	0.0146568	Yes	No
Skin-NotSunExposed(Suprapubic)	514	C1orf109	ENSG00000116922.14	1	0.00128994	0.0335384	26	0.0418132	Yes	No
Skin-NotSunExposed(Suprapubic)	514	CDCA8	ENSG00000134690.10	1	0.000471305	0.0122539	26	0.0231965	Yes	No
Skin-NotSunExposed(Suprapubic)	514	EPHA10	ENSG00000183317.16	1	0.000296412	0.0077067	26	0.0185881	Yes	No
Skin-NotSunExposed(Suprapubic)	514	MANEAL	ENSG00000185090.14	1	0.00171265	0.0445289	26	0.0515415	No	No
Skin-NotSunExposed(Suprapubic)	514	YRDC	ENSG00000196449.3	1	6.90776e-06	0.000179602	26	0.00493899	Yes	Yes
Skin-NotSunExposed(Suprapubic)	514	C1orf122	ENSG00000197982.13	1	0.000583673	0.0151755	26	0.0258454	Yes	No
Skin-NotSunExposed(Suprapubic)	514	MTF1	ENSG00000188786.9	1	7.88845e-05	0.00212988	27	0.0113426	Yes	No
Skin-NotSunExposed(Suprapubic)	514	INPP5B	ENSG00000204084.12	1	0.000726334	0.0203374	28	0.0302295	Yes	No
Skin-NotSunExposed(Suprapubic)	514	SF3A3	ENSG00000183431.11	1	0.000427902	0.0115534	27	0.0225094	Yes	No
Skin-NotSunExposed(Suprapubic)	514	FHL3	ENSG00000183386.9	1	6.79884e-05	0.00183569	27	0.0107953	Yes	No
Skin-NotSunExposed(Suprapubic)	514	UTP11	ENSG00000183520.11	1	0.000189857	0.00512614	27	0.0156835	Yes	No
Skin-NotSunExposed(Suprapubic)	514	POU3F1	ENSG00000185668.7	1	0.00096473	0.0260477	27	0.0351676	Yes	No
Skin-NotSunExposed(Suprapubic)	514	RP5-884C9.2	ENSG00000224592.5	1	0.000282973	0.00792324	28	0.0188019	Yes	No
Skin-NotSunExposed(Suprapubic)	514	LINC01343	ENSG00000237290.1	1	0.000566711	0.0147345	26	0.0254612	Yes	No
Skin-NotSunExposed(Suprapubic)	514	RRAGC	ENSG00000116954.7	1	7.13806e-05	0.00192728	27	0.01095	Yes	No
Skin-NotSunExposed(Suprapubic)	514	MYCBP	ENSG00000214114.8	1	0.000478242	0.0129125	27	0.0237976	Yes	No
Skin-NotSunExposed(Suprapubic)	514	GJA9	ENSG00000131233.9	1	0.00156285	0.0421969	27	0.0494889	Yes	No
Skin-NotSunExposed(Suprapubic)	514	RHBDL2	ENSG00000158315.10	1	0.000789234	0.0213093	27	0.0311377	Yes	No
Skin-NotSunExposed(Suprapubic)	514	AKIRIN1	ENSG00000174574.15	1	0.000190932	0.00515515	27	0.0156995	Yes	No
Skin-NotSunExposed(Suprapubic)	514	NDUFS5	ENSG00000168653.10	1	0.000867244	0.0234156	27	0.0329051	Yes	No
Skin-NotSunExposed(Suprapubic)	514	MACF1	ENSG00000127603.23	1	0.000284178	0.00937788	33	0.0203199	Yes	No
Skin-NotSunExposed(Suprapubic)	514	BMP8A	ENSG00000183682.7	1	1.41164e-05	0.00039526	28	0.00651052	Yes	Yes
Skin-NotSunExposed(Suprapubic)	514	PABPC4	ENSG00000090621.13	1	0.00189769	0.0531352	28	0.0591833	No	No
Skin-NotSunExposed(Suprapubic)	514	HEYL	ENSG00000163909.7	1	0.000268912	0.00752955	28	0.0184126	Yes	No
Skin-NotSunExposed(Suprapubic)	514	HPCAL4	ENSG00000116983.12	1	0.00224065	0.0627382	28	0.0680552	No	No
Skin-NotSunExposed(Suprapubic)	514	PPIE	ENSG00000084072.16	1	0.00207938	0.0582227	28	0.0639189	No	No
Skin-NotSunExposed(Suprapubic)	514	BMP8B	ENSG00000116985.11	1	0.000114345	0.00320166	28	0.0131484	Yes	No
Skin-NotSunExposed(Suprapubic)	514	OXCT2	ENSG00000198754.5	1	0.000244112	0.00659103	27	0.0173957	Yes	No
Skin-NotSunExposed(Suprapubic)	514	TRIT1	ENSG00000043514.15	1	0.00126342	0.0353756	28	0.0434256	Yes	No
Skin-NotSunExposed(Suprapubic)	514	MYCL	ENSG00000116990.10	1	0.00015686	0.00439207	28	0.0147084	Yes	No
Skin-NotSunExposed(Suprapubic)	514	MFSD2A	ENSG00000168389.17	1	0.00238556	0.0667957	28	0.0717891	No	No
Skin-NotSunExposed(Suprapubic)	514	CAP1	ENSG00000131236.16	1	0.000785656	0.0219984	28	0.0316992	Yes	No
Skin-NotSunExposed(Suprapubic)	514	PPT1	ENSG00000131238.16	1	0.000463911	0.0125256	27	0.023442	Yes	No
Skin-NotSunExposed(Suprapubic)	514	RLF	ENSG00000117000.8	1	0.00186341	0.0521756	28	0.0582713	No	No
Skin-NotSunExposed(Suprapubic)	514	ZMPSTE24	ENSG00000084073.8	1	0.000464092	0.0125305	27	0.023442	Yes	No
Skin-NotSunExposed(Suprapubic)	514	COL9A2	ENSG00000049089.13	1	9.6018e-07	2.59249e-05	27	0.00204761	Yes	Yes
Skin-NotSunExposed(Suprapubic)	514	SMAP2	ENSG00000084070.11	1	0.000567836	0.0164672	29	0.0269876	Yes	No
Skin-NotSunExposed(Suprapubic)	514	ZFP69B	ENSG00000187801.14	1	0.000483836	0.0135474	28	0.0243822	Yes	No
Skin-NotSunExposed(Suprapubic)	514	ZFP69	ENSG00000187815.9	1	0.00247361	0.0717346	29	0.0763132	No	No
Skin-NotSunExposed(Suprapubic)	514	EXO5	ENSG00000164002.11	1	2.29653e-05	0.000643029	28	0.00764691	Yes	Yes
Skin-NotSunExposed(Suprapubic)	514	ZNF684	ENSG00000117010.15	1	0.00507043	0.147042	29	0.14842	No	No
Skin-NotSunExposed(Suprapubic)	514	RIMS3	ENSG00000117016.9	1	0.000231635	0.00671741	29	0.0174934	Yes	No
Skin-NotSunExposed(Suprapubic)	514	NFYC	ENSG00000066136.20	1	0.000811389	0.0235303	29	0.0329746	Yes	No
Skin-NotSunExposed(Suprapubic)	514	KCNQ4	ENSG00000117013.14	1	0.000183197	0.0053127	29	0.015925	Yes	No
Skin-NotSunExposed(Suprapubic)	514	CITED4	ENSG00000179862.6	1	0.00400426	0.112119	28	0.114375	No	No
Skin-NotSunExposed(Suprapubic)	514	CTPS1	ENSG00000171793.13	1	0.00242482	0.0678949	28	0.0727686	No	No
Skin-NotSunExposed(Suprapubic)	514	SLFNL1	ENSG00000171790.15	1	0.000125023	0.00350066	28	0.0135466	Yes	No
Skin-NotSunExposed(Suprapubic)	514	SCMH1	ENSG00000010803.16	1	8.0826e-06	0.000242478	30	0.00542692	Yes	Yes
Skin-NotSunExposed(Suprapubic)	514	FOXO6	ENSG00000204060.6	1	0.000629253	0.0163606	26	0.0268971	Yes	No
Skin-NotSunExposed(Suprapubic)	514	EDN2	ENSG00000127129.9	1	0.00100505	0.0261312	26	0.0352507	Yes	No
Skin-NotSunExposed(Suprapubic)	514	HIVEP3	ENSG00000127124.14	1	6.54479e-06	0.000215978	33	0.00521355	Yes	Yes
Skin-NotSunExposed(Suprapubic)	514	FOXJ3	ENSG00000198815.8	1	0.000114478	0.00320537	28	0.0131489	Yes	No
Skin-NotSunExposed(Suprapubic)	514	RIMKLA	ENSG00000177181.14	1	0.00166785	0.0433642	26	0.0505134	No	No
Skin-NotSunExposed(Suprapubic)	514	ZMYND12	ENSG00000066185.12	1	0.00129687	0.0324217	25	0.0408068	Yes	No
Skin-NotSunExposed(Suprapubic)	514	PPCS	ENSG00000127125.8	1	0.000415583	0.0103896	25	0.0213921	Yes	No
Skin-NotSunExposed(Suprapubic)	514	CCDC30	ENSG00000186409.14	1	0.00185807	0.050168	27	0.0565427	No	No
Skin-NotSunExposed(Suprapubic)	514	PPIH	ENSG00000171960.10	1	0.000409937	0.00983848	24	0.020846	Yes	No
Skin-NotSunExposed(Suprapubic)	514	RP5-994D16.3	ENSG00000234917.2	1	0.00025105	0.00602519	24	0.0167146	Yes	No
Skin-NotSunExposed(Suprapubic)	514	YBX1	ENSG00000065978.18	1	6.09289e-05	0.00146229	24	0.00999069	Yes	Yes
Skin-NotSunExposed(Suprapubic)	514	CLDN19	ENSG00000164007.10	1	0.000312468	0.00749923	24	0.0183978	Yes	No
Skin-NotSunExposed(Suprapubic)	514	P3H1	ENSG00000117385.15	1	0.00165459	0.0397101	24	0.04727	Yes	No
Skin-NotSunExposed(Suprapubic)	514	C1orf50	ENSG00000164008.14	1	0.00149176	0.0358023	24	0.0438052	Yes	No
Skin-NotSunExposed(Suprapubic)	514	TMEM269	ENSG00000274386.5	1	0.00028623	0.00686953	24	0.0176724	Yes	No
Skin-NotSunExposed(Suprapubic)	514	SVBP	ENSG00000177868.11	1	0.00202822	0.0486772	24	0.0552594	No	No
Skin-NotSunExposed(Suprapubic)	514	ERMAP	ENSG00000164010.13	1	0.000929724	0.0223134	24	0.0319256	Yes	No
Skin-NotSunExposed(Suprapubic)	514	ZNF691	ENSG00000164011.17	1	2.53862e-05	0.000609268	24	0.00748783	Yes	Yes
Skin-NotSunExposed(Suprapubic)	514	SLC2A1	ENSG00000117394.20	1	0.00372127	0.0893104	24	0.0926444	No	No
Skin-NotSunExposed(Suprapubic)	514	SLC2A1-AS1	ENSG00000227533.5	1	0.00116465	0.0279517	24	0.03679	Yes	No
Skin-NotSunExposed(Suprapubic)	514	RP5-848E13.4	ENSG00000283973.1	1	0.000442197	0.0101705	23	0.0211777	Yes	No
Skin-NotSunExposed(Suprapubic)	514	FAM183A	ENSG00000186973.10	1	7.37423e-07	1.76981e-05	24	0.00166043	Yes	Yes
Skin-NotSunExposed(Suprapubic)	514	EBNA1BP2	ENSG00000117395.12	1	0.000140829	0.00352073	25	0.0135564	Yes	No
Skin-NotSunExposed(Suprapubic)	514	CFAP57	ENSG00000243710.7	1	0.000258541	0.00620498	24	0.0169482	Yes	No
Skin-NotSunExposed(Suprapubic)	514	TMEM125	ENSG00000179178.10	1	2.85411e-05	0.000684987	24	0.00778968	Yes	Yes
Skin-NotSunExposed(Suprapubic)	514	C1orf210	ENSG00000253313.5	1	0.000620649	0.0148956	24	0.0255624	Yes	No
Skin-NotSunExposed(Suprapubic)	514	TIE1	ENSG00000066056.13	1	0.00117988	0.028317	24	0.0371084	Yes	No
Skin-NotSunExposed(Suprapubic)	514	MPL	ENSG00000117400.16	1	0.00111798	0.0268315	24	0.0358735	Yes	No
Skin-NotSunExposed(Suprapubic)	514	CDC20	ENSG00000117399.13	1	0.000310252	0.00744605	24	0.0183051	Yes	No
Skin-NotSunExposed(Suprapubic)	514	ELOVL1	ENSG00000066322.14	1	0.00154892	0.037174	24	0.0450079	Yes	No
Skin-NotSunExposed(Suprapubic)	514	MED8	ENSG00000159479.16	1	0.000326326	0.00783183	24	0.0186849	Yes	No
Skin-NotSunExposed(Suprapubic)	514	SZT2	ENSG00000198198.15	1	0.000651869	0.0156448	24	0.0262903	Yes	No
Skin-NotSunExposed(Suprapubic)	514	PTPRF	ENSG00000142949.16	1	0.00053604	0.013401	25	0.0242505	Yes	No
Skin-NotSunExposed(Suprapubic)	514	KDM4A	ENSG00000066135.12	1	0.000560769	0.0134585	24	0.0243086	Yes	No
Skin-NotSunExposed(Suprapubic)	514	ST3GAL3	ENSG00000126091.19	1	0.00049587	0.0128926	26	0.0237888	Yes	No
Skin-NotSunExposed(Suprapubic)	514	ARTN	ENSG00000117407.16	1	0.00169485	0.0406763	24	0.0481434	Yes	No
Skin-NotSunExposed(Suprapubic)	514	IPO13	ENSG00000117408.10	1	4.49203e-05	0.00107809	24	0.00915218	Yes	Yes
Skin-NotSunExposed(Suprapubic)	514	DPH2	ENSG00000132768.13	1	0.000420247	0.00966568	23	0.0206655	Yes	No
Skin-NotSunExposed(Suprapubic)	514	ATP6V0B	ENSG00000117410.13	1	0.0002849	0.0065527	23	0.0173604	Yes	No
Skin-NotSunExposed(Suprapubic)	514	B4GALT2	ENSG00000117411.16	1	0.000200043	0.00480103	24	0.0153412	Yes	No
Skin-NotSunExposed(Suprapubic)	514	CCDC24	ENSG00000159214.12	1	0.00483953	0.111309	23	0.113606	No	No
Skin-NotSunExposed(Suprapubic)	514	SLC6A9	ENSG00000196517.11	1	0.00101624	0.0243898	24	0.0336939	Yes	No
Skin-NotSunExposed(Suprapubic)	514	RP5-1198O20.4	ENSG00000230615.6	1	0.00154462	0.0370708	24	0.0449079	Yes	No
Skin-NotSunExposed(Suprapubic)	514	DMAP1	ENSG00000178028.13	1	2.35102e-05	0.000493715	21	0.00703416	Yes	Yes
Skin-NotSunExposed(Suprapubic)	514	ERI3	ENSG00000117419.14	1	0.00126333	0.0277932	22	0.0366568	Yes	No
Skin-NotSunExposed(Suprapubic)	514	RNF220	ENSG00000187147.17	1	0.000341956	0.00820696	24	0.0190884	Yes	No
Skin-NotSunExposed(Suprapubic)	514	TMEM53	ENSG00000126106.13	1	0.00029463	0.00618724	21	0.0169344	Yes	No
Skin-NotSunExposed(Suprapubic)	514	C1orf228	ENSG00000198520.10	1	4.76982e-06	0.000100166	21	0.00384625	Yes	Yes
Skin-NotSunExposed(Suprapubic)	514	KIF2C	ENSG00000142945.12	1	0.00015767	0.00331108	21	0.0132893	Yes	No
Skin-NotSunExposed(Suprapubic)	514	RPS8	ENSG00000142937.11	1	0.00264496	0.0555442	21	0.0614042	No	No
Skin-NotSunExposed(Suprapubic)	514	BEST4	ENSG00000142959.4	1	0.0018312	0.0384553	21	0.046154	Yes	No
Skin-NotSunExposed(Suprapubic)	514	PLK3	ENSG00000173846.12	1	0.000169874	0.00356736	21	0.0136171	Yes	No
Skin-NotSunExposed(Suprapubic)	514	TCTEX1D4	ENSG00000188396.3	1	0.00361247	0.0758619	21	0.0801418	No	No
Skin-NotSunExposed(Suprapubic)	514	BTBD19	ENSG00000222009.8	1	0.000534046	0.011215	21	0.022183	Yes	No
Skin-NotSunExposed(Suprapubic)	514	PTCH2	ENSG00000117425.13	1	0.00105817	0.0222215	21	0.0318719	Yes	No
Skin-NotSunExposed(Suprapubic)	514	EIF2B3	ENSG00000070785.16	1	0.00279483	0.0614864	22	0.0668588	No	No
Skin-NotSunExposed(Suprapubic)	514	HECTD3	ENSG00000126107.14	1	0.00351369	0.0737874	21	0.0782272	No	No
Skin-NotSunExposed(Suprapubic)	514	UROD	ENSG00000126088.13	1	0.00385489	0.0809526	21	0.0848402	No	No
Skin-NotSunExposed(Suprapubic)	514	ZSWIM5	ENSG00000162415.6	1	0.00149834	0.0344617	23	0.0426519	Yes	No
Skin-NotSunExposed(Suprapubic)	514	LINC01144	ENSG00000281912.1	1	0.00112538	0.0225076	20	0.0321151	Yes	No
Skin-NotSunExposed(Suprapubic)	514	HPDL	ENSG00000186603.5	1	0.000103187	0.00206374	20	0.0112798	Yes	No
Skin-NotSunExposed(Suprapubic)	514	MUTYH	ENSG00000132781.17	1	0.000708905	0.0141781	20	0.0249477	Yes	No
Skin-NotSunExposed(Suprapubic)	514	TOE1	ENSG00000132773.11	1	0.00131092	0.0262185	20	0.0353169	Yes	No
Skin-NotSunExposed(Suprapubic)	514	TESK2	ENSG00000070759.16	1	0.00454857	0.100069	22	0.102889	No	No
Skin-NotSunExposed(Suprapubic)	514	CCDC163	ENSG00000280670.2	1	0.00120701	0.0253472	21	0.0345524	Yes	No
Skin-NotSunExposed(Suprapubic)	514	MMACHC	ENSG00000132763.14	1	0.000525586	0.0110373	21	0.0220258	Yes	No
Skin-NotSunExposed(Suprapubic)	514	PRDX1	ENSG00000117450.13	1	0.000974484	0.0204642	21	0.0303486	Yes	No
Skin-NotSunExposed(Suprapubic)	514	AKR1A1	ENSG00000117448.13	1	0.000805036	0.0169058	21	0.0273335	Yes	No
Skin-NotSunExposed(Suprapubic)	514	NASP	ENSG00000132780.16	1	0.000590504	0.0124006	21	0.0233285	Yes	No
Skin-NotSunExposed(Suprapubic)	514	CCDC17	ENSG00000159588.14	1	0.00420794	0.0841588	20	0.0878261	No	No
Skin-NotSunExposed(Suprapubic)	514	GPBP1L1	ENSG00000159592.10	1	0.000744198	0.0156282	21	0.0262903	Yes	No
Skin-NotSunExposed(Suprapubic)	514	TMEM69	ENSG00000159596.6	1	0.00220387	0.0440773	20	0.0511183	No	No
Skin-NotSunExposed(Suprapubic)	514	IPP	ENSG00000197429.10	1	0.000206988	0.00434675	21	0.0146342	Yes	No
Skin-NotSunExposed(Suprapubic)	514	MAST2	ENSG00000086015.20	1	0.000867586	0.0199545	23	0.0298771	Yes	No
Skin-NotSunExposed(Suprapubic)	514	PIK3R3	ENSG00000117461.14	1	0.0023157	0.0509454	22	0.0571816	No	No
Skin-NotSunExposed(Suprapubic)	514	TSPAN1	ENSG00000117472.9	1	0.000848945	0.0186768	22	0.028769	Yes	No
Skin-NotSunExposed(Suprapubic)	514	POMGNT1	ENSG00000085998.13	1	0.000124703	0.00274347	22	0.012366	Yes	No
Skin-NotSunExposed(Suprapubic)	514	LURAP1	ENSG00000171357.5	1	0.000660143	0.0145231	22	0.0252421	Yes	No
Skin-NotSunExposed(Suprapubic)	514	RAD54L	ENSG00000085999.11	1	0.00172171	0.0378776	22	0.0456412	Yes	No
Skin-NotSunExposed(Suprapubic)	514	LRRC41	ENSG00000132128.16	1	0.00173718	0.0399552	23	0.0474879	Yes	No
Skin-NotSunExposed(Suprapubic)	514	UQCRH	ENSG00000173660.11	1	0.00116366	0.0256005	22	0.0347665	Yes	No
Skin-NotSunExposed(Suprapubic)	514	NSUN4	ENSG00000117481.10	1	0.00333461	0.0766959	23	0.0809289	No	No
Skin-NotSunExposed(Suprapubic)	514	FAAH	ENSG00000117480.15	1	0.00179215	0.0412194	23	0.0486438	Yes	No
Skin-NotSunExposed(Suprapubic)	514	DMBX1	ENSG00000197587.10	1	0.000926914	0.0222459	24	0.031883	Yes	No
Skin-NotSunExposed(Suprapubic)	514	MKNK1	ENSG00000079277.19	1	0.000236377	0.00567305	24	0.0163249	Yes	No
Skin-NotSunExposed(Suprapubic)	514	MOB3C	ENSG00000142961.14	1	0.00022565	0.0054156	24	0.0160341	Yes	No
Skin-NotSunExposed(Suprapubic)	514	ATPAF1	ENSG00000123472.12	1	0.0021163	0.0507911	24	0.0570507	No	No
Skin-NotSunExposed(Suprapubic)	514	TEX38	ENSG00000186118.8	1	0.000102423	0.00245816	24	0.0118331	Yes	No
Skin-NotSunExposed(Suprapubic)	514	EFCAB14	ENSG00000159658.10	1	0.000468156	0.0112357	24	0.0221841	Yes	No
Skin-NotSunExposed(Suprapubic)	514	CYP4B1	ENSG00000142973.13	1	0.000665615	0.0166404	25	0.0271293	Yes	No
Skin-NotSunExposed(Suprapubic)	514	CYP4A11	ENSG00000187048.12	1	1.20762e-05	0.000301906	25	0.00582714	Yes	Yes
Skin-NotSunExposed(Suprapubic)	514	CYP4X1	ENSG00000186377.7	1	3.73559e-05	0.000971253	26	0.00880762	Yes	Yes
Skin-NotSunExposed(Suprapubic)	514	CYP4Z1	ENSG00000186160.4	1	0.000151709	0.00394445	26	0.0141064	Yes	No
Skin-NotSunExposed(Suprapubic)	514	CYP4A22-AS1	ENSG00000225506.2	1	0.00140008	0.0378023	27	0.0455746	Yes	No
Skin-NotSunExposed(Suprapubic)	514	CYP4A22	ENSG00000162365.11	1	2.55128e-05	0.000663332	26	0.0077029	Yes	Yes
Skin-NotSunExposed(Suprapubic)	514	PDZK1IP1	ENSG00000162366.7	1	0.000378846	0.00985	26	0.0208562	Yes	No
Skin-NotSunExposed(Suprapubic)	514	TAL1	ENSG00000162367.11	1	0.00352184	0.0950898	27	0.0981306	No	No
Skin-NotSunExposed(Suprapubic)	514	STIL	ENSG00000123473.15	1	3.68075e-05	0.00103061	28	0.0090068	Yes	Yes
Skin-NotSunExposed(Suprapubic)	514	CMPK1	ENSG00000162368.13	1	0.000964554	0.0270075	28	0.0360153	Yes	No
Skin-NotSunExposed(Suprapubic)	514	FOXE3	ENSG00000186790.5	1	0.000420717	0.0113594	27	0.0223077	Yes	No
Skin-NotSunExposed(Suprapubic)	514	FOXD2	ENSG00000186564.5	1	0.00122823	0.0331623	27	0.0414681	Yes	No
Skin-NotSunExposed(Suprapubic)	514	TRABD2B	ENSG00000269113.3	1	0.000651585	0.018896	29	0.0289305	Yes	No
Skin-NotSunExposed(Suprapubic)	514	RP11-330M19.1	ENSG00000225028.1	1	0.000633888	0.017115	27	0.0275055	Yes	No
Skin-NotSunExposed(Suprapubic)	514	SLC5A9	ENSG00000117834.12	1	0.000356395	0.00890988	25	0.0198583	Yes	No
Skin-NotSunExposed(Suprapubic)	514	SPATA6	ENSG00000132122.11	1	0.00106146	0.0265365	25	0.0356197	Yes	No
Skin-NotSunExposed(Suprapubic)	514	AGBL4	ENSG00000186094.16	1	9.11426e-06	0.000291656	32	0.00575421	Yes	Yes
Skin-NotSunExposed(Suprapubic)	514	BEND5	ENSG00000162373.12	1	0.00111571	0.0234298	21	0.0329099	Yes	No
Skin-NotSunExposed(Suprapubic)	514	FAF1	ENSG00000185104.19	1	0.00512452	0.10249	20	0.105124	No	No
Skin-NotSunExposed(Suprapubic)	514	CDKN2C	ENSG00000123080.10	1	0.00870872	0.148048	17	0.149394	No	No
Skin-NotSunExposed(Suprapubic)	514	RNF11	ENSG00000123091.4	1	0.0154287	0.277716	18	0.278022	No	No
Skin-NotSunExposed(Suprapubic)	514	TTC39A	ENSG00000085831.15	1	0.000428587	0.00771457	18	0.0185889	Yes	No
Skin-NotSunExposed(Suprapubic)	514	EPS15	ENSG00000085832.16	1	0.00195838	0.0352509	18	0.0433222	Yes	No
Skin-NotSunExposed(Suprapubic)	514	OSBPL9	ENSG00000117859.18	1	0.000388727	0.00777454	20	0.0186538	Yes	No
Skin-NotSunExposed(Suprapubic)	514	NRDC	ENSG00000078618.21	1	0.000579696	0.0115939	20	0.0225397	Yes	No
Skin-NotSunExposed(Suprapubic)	514	RAB3B	ENSG00000169213.6	1	0.000627318	0.0125464	20	0.02345	Yes	No
Skin-NotSunExposed(Suprapubic)	514	TXNDC12	ENSG00000117862.11	1	7.24062e-05	0.00144812	20	0.0099424	Yes	Yes
Skin-NotSunExposed(Suprapubic)	514	KTI12	ENSG00000198841.3	1	0.00749093	0.149819	20	0.151105	No	No
Skin-NotSunExposed(Suprapubic)	514	BTF3L4	ENSG00000134717.17	1	0.000149499	0.00313948	21	0.013052	Yes	No
Skin-NotSunExposed(Suprapubic)	514	ZFYVE9	ENSG00000157077.14	1	0.000279841	0.00671618	24	0.0174934	Yes	No
Skin-NotSunExposed(Suprapubic)	514	CC2D1B	ENSG00000154222.14	1	0.00120979	0.0278253	23	0.0366858	Yes	No
Skin-NotSunExposed(Suprapubic)	514	ORC1	ENSG00000085840.12	1	0.000785278	0.0180614	23	0.0282516	Yes	No
Skin-NotSunExposed(Suprapubic)	514	PRPF38A	ENSG00000134748.12	1	0.000254048	0.0058431	23	0.0164935	Yes	No
Skin-NotSunExposed(Suprapubic)	514	ZCCHC11	ENSG00000134744.13	1	0.000635824	0.0152598	24	0.0259285	Yes	No
Skin-NotSunExposed(Suprapubic)	514	GPX7	ENSG00000116157.5	1	0.000400487	0.0088107	22	0.0197638	Yes	No
Skin-NotSunExposed(Suprapubic)	514	FAM159A	ENSG00000182183.14	1	0.000832947	0.0191578	23	0.0291536	Yes	No
Skin-NotSunExposed(Suprapubic)	514	COA7	ENSG00000162377.5	1	0.000916957	0.02109	23	0.0309374	Yes	No
Skin-NotSunExposed(Suprapubic)	514	ZYG11B	ENSG00000162378.12	1	0.000289767	0.00695441	24	0.0177652	Yes	No
Skin-NotSunExposed(Suprapubic)	514	ZYG11A	ENSG00000203995.9	1	9.74557e-06	0.000233894	24	0.00534141	Yes	Yes
Skin-NotSunExposed(Suprapubic)	514	ECHDC2	ENSG00000121310.16	1	0.000227359	0.00545661	24	0.0160786	Yes	No
Skin-NotSunExposed(Suprapubic)	514	SCP2	ENSG00000116171.17	1	3.1169e-05	0.000779225	25	0.00822033	Yes	Yes
Skin-NotSunExposed(Suprapubic)	514	PODN	ENSG00000174348.13	1	2.96021e-05	0.000710451	24	0.00791366	Yes	Yes
Skin-NotSunExposed(Suprapubic)	514	SLC1A7	ENSG00000162383.11	1	0.000140718	0.00351795	25	0.0135564	Yes	No
Skin-NotSunExposed(Suprapubic)	514	CPT2	ENSG00000157184.6	1	0.000527384	0.0131846	25	0.0240381	Yes	No
Skin-NotSunExposed(Suprapubic)	514	C1orf123	ENSG00000162384.13	1	0.000707123	0.0176781	25	0.0279377	Yes	No
Skin-NotSunExposed(Suprapubic)	514	MAGOH	ENSG00000162385.10	1	0.00133614	0.0334034	25	0.0416811	Yes	No
Skin-NotSunExposed(Suprapubic)	514	LRP8	ENSG00000157193.15	1	0.000532386	0.013842	26	0.0246564	Yes	No
Skin-NotSunExposed(Suprapubic)	514	GLIS1	ENSG00000174332.5	1	0.000808503	0.0258721	32	0.0350162	Yes	No
Skin-NotSunExposed(Suprapubic)	514	NDC1	ENSG00000058804.11	1	0.000565093	0.0169528	30	0.027369	Yes	No
Skin-NotSunExposed(Suprapubic)	514	YIPF1	ENSG00000058799.14	1	0.000886551	0.0265965	30	0.0356573	Yes	No
Skin-NotSunExposed(Suprapubic)	514	DIO1	ENSG00000211452.10	1	0.000160652	0.00481955	30	0.0153731	Yes	No
Skin-NotSunExposed(Suprapubic)	514	HSPB11	ENSG00000081870.11	1	0.000163465	0.00490396	30	0.0154451	Yes	No
Skin-NotSunExposed(Suprapubic)	514	LRRC42	ENSG00000116212.14	1	0.000179172	0.00537515	30	0.0159884	Yes	No
Skin-NotSunExposed(Suprapubic)	514	TMEM59	ENSG00000116209.11	1	0.000922234	0.0285892	31	0.0373361	Yes	No
Skin-NotSunExposed(Suprapubic)	514	TCEANC2	ENSG00000116205.12	1	7.5139e-05	0.00232931	31	0.0116602	Yes	No
Skin-NotSunExposed(Suprapubic)	514	CDCP2	ENSG00000157211.11	1	0.00015389	0.00461671	30	0.0150674	Yes	No
Skin-NotSunExposed(Suprapubic)	514	CYB5RL	ENSG00000215883.10	1	0.000228646	0.00663072	29	0.017425	Yes	No
Skin-NotSunExposed(Suprapubic)	514	MRPL37	ENSG00000116221.15	1	0.000774561	0.0224623	29	0.0320731	Yes	No
Skin-NotSunExposed(Suprapubic)	514	SSBP3	ENSG00000157216.15	1	0.000250895	0.00802865	32	0.0189287	Yes	No
Skin-NotSunExposed(Suprapubic)	514	RP5-866L20.1	ENSG00000235741.1	1	0.000283747	0.00851242	30	0.0194202	Yes	No
Skin-NotSunExposed(Suprapubic)	514	ACOT11	ENSG00000162390.17	1	2.28384e-08	7.30827e-07	32	0.00024706	Yes	Yes
Skin-NotSunExposed(Suprapubic)	514	FAM151A	ENSG00000162391.11	1	5.2839e-05	0.00163801	31	0.0104157	Yes	No
Skin-NotSunExposed(Suprapubic)	514	MROH7	ENSG00000184313.19	1	9.77085e-05	0.00312667	32	0.0130196	Yes	No
Skin-NotSunExposed(Suprapubic)	514	TTC4	ENSG00000243725.6	1	0.000290559	0.00900734	31	0.0199566	Yes	No
Skin-NotSunExposed(Suprapubic)	514	PARS2	ENSG00000162396.5	1	1.29738e-05	0.000402188	31	0.00653008	Yes	Yes
Skin-NotSunExposed(Suprapubic)	514	TTC22	ENSG00000006555.10	1	9.97143e-05	0.00309114	31	0.0129785	Yes	No
Skin-NotSunExposed(Suprapubic)	514	LEXM	ENSG00000162398.11	1	0.00136653	0.043729	32	0.050818	No	No
Skin-NotSunExposed(Suprapubic)	514	DHCR24	ENSG00000116133.11	1	0.000937408	0.029997	32	0.0385951	Yes	No
Skin-NotSunExposed(Suprapubic)	514	TMEM61	ENSG00000143001.4	1	0.000107543	0.00344136	32	0.0134713	Yes	No
Skin-NotSunExposed(Suprapubic)	514	PCSK9	ENSG00000169174.10	1	0.000170582	0.00545862	32	0.0160816	Yes	No
Skin-NotSunExposed(Suprapubic)	514	USP24	ENSG00000162402.13	1	0.000554538	0.0188543	34	0.0289129	Yes	No
Skin-NotSunExposed(Suprapubic)	514	RP11-90C4.1	ENSG00000234810.2	1	3.86238e-05	0.00146771	38	0.00999322	Yes	Yes
Skin-NotSunExposed(Suprapubic)	514	RP11-504A18.1	ENSG00000260971.3	1	0.000455936	0.0150459	33	0.0257129	Yes	No
Skin-NotSunExposed(Suprapubic)	514	PLPP3	ENSG00000162407.8	1	0.000311465	0.0105898	34	0.0215726	Yes	No
Skin-NotSunExposed(Suprapubic)	514	PRKAA2	ENSG00000162409.10	1	7.46963e-05	0.00239028	32	0.0117256	Yes	No
Skin-NotSunExposed(Suprapubic)	514	C1orf168	ENSG00000187889.12	1	0.0017032	0.0562055	33	0.0620253	No	No
Skin-NotSunExposed(Suprapubic)	514	DAB1	ENSG00000173406.15	1	7.06938e-05	0.00353469	50	0.0135756	Yes	No
Skin-NotSunExposed(Suprapubic)	514	OMA1	ENSG00000162600.11	1	0.000192207	0.00576622	30	0.016414	Yes	No
Skin-NotSunExposed(Suprapubic)	514	TACSTD2	ENSG00000184292.6	1	0.000155032	0.00434089	28	0.0146336	Yes	No
Skin-NotSunExposed(Suprapubic)	514	MYSM1	ENSG00000162601.9	1	0.000360996	0.0104689	29	0.021477	Yes	No
Skin-NotSunExposed(Suprapubic)	514	RP11-63G10.4	ENSG00000283445.1	1	0.000264476	0.0076698	29	0.0185611	Yes	No
Skin-NotSunExposed(Suprapubic)	514	JUN	ENSG00000177606.6	1	0.000983147	0.0275281	28	0.0364359	Yes	No
Skin-NotSunExposed(Suprapubic)	514	LINC01135	ENSG00000234807.5	1	0.000545466	0.0158185	29	0.026448	Yes	No
Skin-NotSunExposed(Suprapubic)	514	RP11-63G10.3	ENSG00000272226.1	1	0.000122896	0.00344109	28	0.0134713	Yes	No
Skin-NotSunExposed(Suprapubic)	514	RP4-794H19.1	ENSG00000232453.6	1	0.000697945	0.0195425	28	0.0294985	Yes	No
Skin-NotSunExposed(Suprapubic)	514	LINC01358	ENSG00000237352.3	1	0.000214659	0.00643978	30	0.0172158	Yes	No
Skin-NotSunExposed(Suprapubic)	514	FGGY	ENSG00000172456.17	1	0.00145327	0.0479579	33	0.05462	No	No
Skin-NotSunExposed(Suprapubic)	514	HOOK1	ENSG00000134709.10	1	0.00112406	0.0281015	25	0.0369139	Yes	No
Skin-NotSunExposed(Suprapubic)	514	CYP2J2	ENSG00000134716.9	1	1.60805e-05	0.000402013	25	0.00653008	Yes	Yes
Skin-NotSunExposed(Suprapubic)	514	C1orf87	ENSG00000162598.13	1	0.000108922	0.00283196	26	0.0124722	Yes	No
Skin-NotSunExposed(Suprapubic)	514	NFIA	ENSG00000162599.15	1	0.000178201	0.00623702	35	0.0169991	Yes	No
Skin-NotSunExposed(Suprapubic)	514	TM2D1	ENSG00000162604.12	1	0.00219024	0.0635168	29	0.0687564	No	No
Skin-NotSunExposed(Suprapubic)	514	RP11-430G17.3	ENSG00000271200.1	1	0.000671233	0.0187945	28	0.0288553	Yes	No
Skin-NotSunExposed(Suprapubic)	514	PATJ	ENSG00000132849.19	1	6.12148e-05	0.00214252	35	0.0113426	Yes	No
Skin-NotSunExposed(Suprapubic)	514	L1TD1	ENSG00000240563.1	1	0.00011831	0.0035493	30	0.0136059	Yes	No
Skin-NotSunExposed(Suprapubic)	514	KANK4	ENSG00000132854.18	1	0.000198793	0.00596378	30	0.016653	Yes	No
Skin-NotSunExposed(Suprapubic)	514	USP1	ENSG00000162607.12	1	0.000197955	0.0057407	29	0.0163977	Yes	No
Skin-NotSunExposed(Suprapubic)	514	DOCK7	ENSG00000116641.17	1	0.000987456	0.0325861	33	0.0409514	Yes	No
Skin-NotSunExposed(Suprapubic)	514	ANGPTL3	ENSG00000132855.4	1	3.02657e-05	0.000907972	30	0.00864085	Yes	Yes
Skin-NotSunExposed(Suprapubic)	514	ATG4C	ENSG00000125703.14	1	0.000730439	0.0226436	31	0.0321982	Yes	No
Skin-NotSunExposed(Suprapubic)	514	FOXD3	ENSG00000187140.5	1	0.000296685	0.00830718	28	0.0191828	Yes	No
Skin-NotSunExposed(Suprapubic)	514	ALG6	ENSG00000088035.15	1	0.000172613	0.00500578	29	0.0155772	Yes	No
Skin-NotSunExposed(Suprapubic)	514	ITGB3BP	ENSG00000142856.16	1	0.00108028	0.031328	29	0.0398241	Yes	No
Skin-NotSunExposed(Suprapubic)	514	EFCAB7	ENSG00000203965.12	1	0.000221453	0.00642213	29	0.0171933	Yes	No
Skin-NotSunExposed(Suprapubic)	514	PGM1	ENSG00000079739.15	1	2.30492e-05	0.000668427	29	0.00771166	Yes	Yes
Skin-NotSunExposed(Suprapubic)	514	ROR1	ENSG00000185483.11	1	0.000551127	0.0181872	33	0.0283583	Yes	No
Skin-NotSunExposed(Suprapubic)	514	UBE2U	ENSG00000177414.13	1	0.000615991	0.0166318	27	0.0271201	Yes	No
Skin-NotSunExposed(Suprapubic)	514	CACHD1	ENSG00000158966.13	1	0.000624346	0.0187304	30	0.0288103	Yes	No
Skin-NotSunExposed(Suprapubic)	514	RAVER2	ENSG00000162437.14	1	1.36756e-05	0.000382917	28	0.00648202	Yes	Yes
Skin-NotSunExposed(Suprapubic)	514	JAK1	ENSG00000162434.11	1	0.000866333	0.0242573	28	0.033595	Yes	No
Skin-NotSunExposed(Suprapubic)	514	RP4-535B20.4	ENSG00000272506.1	1	0.000695865	0.0180925	26	0.0282735	Yes	No
Skin-NotSunExposed(Suprapubic)	514	AK4	ENSG00000162433.14	1	0.000565879	0.0158446	28	0.0264698	Yes	No
Skin-NotSunExposed(Suprapubic)	514	DNAJC6	ENSG00000116675.15	1	0.000611006	0.0171082	28	0.0275055	Yes	No
Skin-NotSunExposed(Suprapubic)	514	LEPROT	ENSG00000213625.8	1	7.17891e-06	0.000179473	25	0.00493899	Yes	Yes
Skin-NotSunExposed(Suprapubic)	514	LEPR	ENSG00000116678.19	1	2.81241e-05	0.000787474	28	0.00822033	Yes	Yes
Skin-NotSunExposed(Suprapubic)	514	PDE4B	ENSG00000184588.17	1	0.000129181	0.00452135	35	0.0149298	Yes	No
Skin-NotSunExposed(Suprapubic)	514	SGIP1	ENSG00000118473.21	1	0.000909623	0.0281983	31	0.0370034	Yes	No
Skin-NotSunExposed(Suprapubic)	514	TCTEX1D1	ENSG00000152760.9	1	0.00051309	0.0143665	28	0.0251077	Yes	No
Skin-NotSunExposed(Suprapubic)	514	WDR78	ENSG00000152763.16	1	0.000364316	0.0105652	29	0.0215593	Yes	No
Skin-NotSunExposed(Suprapubic)	514	MIER1	ENSG00000198160.14	1	0.000146632	0.00425233	29	0.0145171	Yes	No
Skin-NotSunExposed(Suprapubic)	514	SLC35D1	ENSG00000116704.7	1	0.0014493	0.0420298	29	0.0493538	Yes	No
Skin-NotSunExposed(Suprapubic)	514	IL12RB2	ENSG00000081985.10	1	0.000170049	0.00510146	30	0.0156629	Yes	No
Skin-NotSunExposed(Suprapubic)	514	SERBP1	ENSG00000142864.14	1	0.000487043	0.0141243	29	0.0248911	Yes	No
Skin-NotSunExposed(Suprapubic)	514	GADD45A	ENSG00000116717.11	1	0.000468642	0.013122	28	0.0239768	Yes	No
Skin-NotSunExposed(Suprapubic)	514	GNG12	ENSG00000172380.5	1	0.000707195	0.0205087	29	0.0303824	Yes	No
Skin-NotSunExposed(Suprapubic)	514	DIRAS3	ENSG00000162595.5	1	0.000268385	0.00751479	28	0.0184062	Yes	No
Skin-NotSunExposed(Suprapubic)	514	WLS	ENSG00000116729.13	1	0.000985444	0.0285779	29	0.0373305	Yes	No
Skin-NotSunExposed(Suprapubic)	514	RPE65	ENSG00000116745.6	1	0.00137355	0.037086	27	0.0449223	Yes	No
Skin-NotSunExposed(Suprapubic)	514	DEPDC1	ENSG00000024526.16	1	0.000440468	0.0118926	27	0.0228482	Yes	No
Skin-NotSunExposed(Suprapubic)	514	LRRC7	ENSG00000033122.18	1	0.000433076	0.0138584	32	0.0246585	Yes	No
Skin-NotSunExposed(Suprapubic)	514	LRRC40	ENSG00000066557.5	1	8.21734e-05	0.00205433	25	0.0112522	Yes	No
Skin-NotSunExposed(Suprapubic)	514	SRSF11	ENSG00000116754.13	1	0.00144994	0.0362486	25	0.0441833	Yes	No
Skin-NotSunExposed(Suprapubic)	514	ANKRD13C	ENSG00000118454.12	1	0.000115272	0.00299708	26	0.0128029	Yes	No
Skin-NotSunExposed(Suprapubic)	514	HHLA3	ENSG00000197568.13	1	4.05773e-06	0.000101443	25	0.00387893	Yes	Yes
Skin-NotSunExposed(Suprapubic)	514	CTH	ENSG00000116761.11	1	0.000787106	0.0188905	24	0.0289295	Yes	No
Skin-NotSunExposed(Suprapubic)	514	RP11-42O15.3	ENSG00000271992.1	1	0.000576129	0.0138271	24	0.0246444	Yes	No
Skin-NotSunExposed(Suprapubic)	514	PTGER3	ENSG00000050628.20	1	0.00162702	0.0406754	25	0.0481434	Yes	No
Skin-NotSunExposed(Suprapubic)	514	ZRANB2	ENSG00000132485.13	1	0.000961065	0.0221045	23	0.0317741	Yes	No
Skin-NotSunExposed(Suprapubic)	514	NEGR1	ENSG00000172260.14	1	0.000118316	0.00390443	33	0.0140463	Yes	No
Skin-NotSunExposed(Suprapubic)	514	FPGT	ENSG00000254685.6	1	4.5392e-05	0.00104402	23	0.00903874	Yes	Yes
Skin-NotSunExposed(Suprapubic)	514	TNNI3K	ENSG00000116783.14	1	5.60403e-07	1.45705e-05	26	0.00147332	Yes	Yes
Skin-NotSunExposed(Suprapubic)	514	RP11-17E13.2	ENSG00000272864.1	1	0.000206214	0.00474291	23	0.0152681	Yes	No
Skin-NotSunExposed(Suprapubic)	514	CRYZ	ENSG00000116791.13	1	0.000229475	0.00527793	23	0.0158904	Yes	No
Skin-NotSunExposed(Suprapubic)	514	TYW3	ENSG00000162623.15	1	0.000878762	0.0210903	24	0.0309374	Yes	No
Skin-NotSunExposed(Suprapubic)	514	SLC44A5	ENSG00000137968.16	1	0.00320487	0.0993509	31	0.102232	No	No
Skin-NotSunExposed(Suprapubic)	514	ACADM	ENSG00000117054.13	1	0.00121626	0.0364878	30	0.0443762	Yes	No
Skin-NotSunExposed(Suprapubic)	514	RABGGTB	ENSG00000137955.15	1	0.000482025	0.0139787	29	0.0247497	Yes	No
Skin-NotSunExposed(Suprapubic)	514	MSH4	ENSG00000057468.6	1	3.49419e-05	0.00104826	30	0.00903874	Yes	Yes
Skin-NotSunExposed(Suprapubic)	514	ST6GALNAC3	ENSG00000184005.10	1	0.000311667	0.01122	36	0.0221841	Yes	No
Skin-NotSunExposed(Suprapubic)	514	ST6GALNAC5	ENSG00000117069.14	1	0.000314792	0.00912896	29	0.0200667	Yes	No
Skin-NotSunExposed(Suprapubic)	514	PIGK	ENSG00000142892.14	1	0.000470867	0.0127134	27	0.0236283	Yes	No
Skin-NotSunExposed(Suprapubic)	514	AK5	ENSG00000154027.18	1	0.00314306	0.0911489	29	0.094417	No	No
Skin-NotSunExposed(Suprapubic)	514	ZZZ3	ENSG00000036549.12	1	0.000192953	0.00501679	26	0.01559	Yes	No
Skin-NotSunExposed(Suprapubic)	514	USP33	ENSG00000077254.14	1	0.000761989	0.0198117	26	0.0297181	Yes	No
Skin-NotSunExposed(Suprapubic)	514	MIGA1	ENSG00000180488.14	1	0.00128243	0.0333433	26	0.0416185	Yes	No
Skin-NotSunExposed(Suprapubic)	514	NEXN	ENSG00000162614.18	1	3.20848e-05	0.000834204	26	0.00836492	Yes	Yes
Skin-NotSunExposed(Suprapubic)	514	FUBP1	ENSG00000162613.16	1	0.0024979	0.0649455	26	0.0700446	No	No
Skin-NotSunExposed(Suprapubic)	514	DNAJB4	ENSG00000162616.8	1	1.74603e-05	0.000453967	26	0.00680809	Yes	Yes
Skin-NotSunExposed(Suprapubic)	514	GIPC2	ENSG00000137960.5	1	0.0031696	0.0855791	27	0.0891447	No	No
Skin-NotSunExposed(Suprapubic)	514	PTGFR	ENSG00000122420.9	1	0.00010842	0.00336102	31	0.0133483	Yes	No
Skin-NotSunExposed(Suprapubic)	514	IFI44L	ENSG00000137959.15	1	2.85598e-06	7.99675e-05	28	0.00346278	Yes	Yes
Skin-NotSunExposed(Suprapubic)	514	IFI44	ENSG00000137965.10	1	7.38258e-06	0.000206712	28	0.00510075	Yes	Yes
Skin-NotSunExposed(Suprapubic)	514	ADGRL4	ENSG00000162618.13	1	0.00107154	0.0353608	33	0.0434162	Yes	No
Skin-NotSunExposed(Suprapubic)	514	ADGRL2	ENSG00000117114.19	1	5.94509e-05	0.00243749	41	0.0117994	Yes	No
Skin-NotSunExposed(Suprapubic)	514	LINC01361	ENSG00000236268.5	1	0.000422691	0.0118354	28	0.0227905	Yes	No
Skin-NotSunExposed(Suprapubic)	514	LINC01725	ENSG00000233008.5	1	0.000137698	0.00426864	31	0.0145455	Yes	No
Skin-NotSunExposed(Suprapubic)	514	TTLL7	ENSG00000137941.16	1	0.000715628	0.0200376	28	0.0299384	Yes	No
Skin-NotSunExposed(Suprapubic)	514	RP11-486G15.2	ENSG00000271576.1	1	0.00017151	0.00463076	27	0.0150939	Yes	No
Skin-NotSunExposed(Suprapubic)	514	PRKACB	ENSG00000142875.19	1	0.000253043	0.00733824	29	0.018184	Yes	No
Skin-NotSunExposed(Suprapubic)	514	SAMD13	ENSG00000203943.8	1	0.00197079	0.0551821	28	0.0610707	No	No
Skin-NotSunExposed(Suprapubic)	514	RPF1	ENSG00000117133.10	1	0.000681548	0.0190833	28	0.0290974	Yes	No
Skin-NotSunExposed(Suprapubic)	514	GNG5	ENSG00000174021.10	1	0.000217712	0.00609594	28	0.0168288	Yes	No
Skin-NotSunExposed(Suprapubic)	514	SPATA1	ENSG00000122432.17	1	5.75429e-05	0.00166875	29	0.0104915	Yes	No
Skin-NotSunExposed(Suprapubic)	514	CTBS	ENSG00000117151.12	1	0.0010922	0.0305815	28	0.0391182	Yes	No
Skin-NotSunExposed(Suprapubic)	514	SSX2IP	ENSG00000117155.16	1	0.000227844	0.00637963	28	0.0171414	Yes	No
Skin-NotSunExposed(Suprapubic)	514	LPAR3	ENSG00000171517.5	1	0.000348423	0.00975584	28	0.0207744	Yes	No
Skin-NotSunExposed(Suprapubic)	514	MCOLN2	ENSG00000153898.12	1	0.000135737	0.00380064	28	0.0139191	Yes	No
Skin-NotSunExposed(Suprapubic)	514	WDR63	ENSG00000162643.12	1	4.1924e-05	0.00125772	30	0.0095422	Yes	Yes
Skin-NotSunExposed(Suprapubic)	514	MCOLN3	ENSG00000055732.12	1	0.00129881	0.0363668	28	0.044278	Yes	No
Skin-NotSunExposed(Suprapubic)	514	SYDE2	ENSG00000097096.8	1	0.000223436	0.00670308	30	0.0174764	Yes	No
Skin-NotSunExposed(Suprapubic)	514	C1orf52	ENSG00000162642.13	1	0.00188159	0.0583292	31	0.0640242	No	No
Skin-NotSunExposed(Suprapubic)	514	BCL10	ENSG00000142867.12	1	0.000357975	0.0110972	31	0.022081	Yes	No
Skin-NotSunExposed(Suprapubic)	514	DDAH1	ENSG00000153904.18	1	1.71448e-05	0.000582925	34	0.00737707	Yes	Yes
Skin-NotSunExposed(Suprapubic)	514	RP4-621F18.2	ENSG00000282057.1	1	0.000589381	0.0188602	32	0.0289146	Yes	No
Skin-NotSunExposed(Suprapubic)	514	CYR61	ENSG00000142871.16	1	0.00331231	0.102682	31	0.105308	No	No
Skin-NotSunExposed(Suprapubic)	514	ZNHIT6	ENSG00000117174.10	1	0.0021484	0.0687489	32	0.0735366	No	No
Skin-NotSunExposed(Suprapubic)	514	COL24A1	ENSG00000171502.14	1	0.00013391	0.00482075	36	0.0153731	Yes	No
Skin-NotSunExposed(Suprapubic)	514	ODF2L	ENSG00000122417.15	1	0.000846627	0.0253988	30	0.0345869	Yes	No
Skin-NotSunExposed(Suprapubic)	514	CLCA2	ENSG00000137975.7	1	0.000279081	0.00837243	30	0.0192553	Yes	No
Skin-NotSunExposed(Suprapubic)	514	CLCA4	ENSG00000016602.9	1	0.00310355	0.0931064	30	0.0962584	No	No
Skin-NotSunExposed(Suprapubic)	514	SH3GLB1	ENSG00000097033.14	1	0.00141438	0.0424313	30	0.0496842	Yes	No
Skin-NotSunExposed(Suprapubic)	514	SELENOF	ENSG00000183291.15	1	0.0023065	0.0691951	30	0.0739573	No	No
Skin-NotSunExposed(Suprapubic)	514	HS2ST1	ENSG00000153936.16	1	0.000251636	0.00780071	31	0.0186751	Yes	No
Skin-NotSunExposed(Suprapubic)	514	LINC01140	ENSG00000267272.5	1	5.87729e-05	0.00164564	28	0.0104341	Yes	No
Skin-NotSunExposed(Suprapubic)	514	LMO4	ENSG00000143013.12	1	2.27668e-05	0.000614702	27	0.00749164	Yes	Yes
Skin-NotSunExposed(Suprapubic)	514	PKN2	ENSG00000065243.19	1	0.00019426	0.00524502	27	0.0158237	Yes	No
Skin-NotSunExposed(Suprapubic)	514	GTF2B	ENSG00000137947.11	1	0.00118227	0.0295567	25	0.038251	Yes	No
Skin-NotSunExposed(Suprapubic)	514	KYAT3	ENSG00000137944.17	1	0.00108065	0.0270161	25	0.0360234	Yes	No
Skin-NotSunExposed(Suprapubic)	514	RBMXL1	ENSG00000213516.9	1	0.00107838	0.0269596	25	0.0359815	Yes	No
Skin-NotSunExposed(Suprapubic)	514	GBP3	ENSG00000117226.11	1	0.000447576	0.0107418	24	0.0217111	Yes	No
Skin-NotSunExposed(Suprapubic)	514	GBP1	ENSG00000117228.9	1	0.00014015	0.00336361	24	0.0133554	Yes	No
Skin-NotSunExposed(Suprapubic)	514	GBP2	ENSG00000162645.12	1	0.000462185	0.0115546	25	0.0225094	Yes	No
Skin-NotSunExposed(Suprapubic)	514	GBP4	ENSG00000162654.8	1	0.0019639	0.0490975	25	0.0556186	No	No
Skin-NotSunExposed(Suprapubic)	514	GBP5	ENSG00000154451.14	1	0.000957455	0.0239364	25	0.0333154	Yes	No
Skin-NotSunExposed(Suprapubic)	514	GBP6	ENSG00000183347.14	1	0.000402307	0.0100577	25	0.0210788	Yes	No
Skin-NotSunExposed(Suprapubic)	514	LRRC8B	ENSG00000197147.13	1	0.00292689	0.0731723	25	0.0776499	No	No
Skin-NotSunExposed(Suprapubic)	514	LRRC8C	ENSG00000171488.14	1	7.28351e-05	0.00189371	26	0.010887	Yes	No
Skin-NotSunExposed(Suprapubic)	514	RP5-943J3.2	ENSG00000272931.1	1	0.00057582	0.0143955	25	0.0251265	Yes	No
Skin-NotSunExposed(Suprapubic)	514	LRRC8D	ENSG00000171492.14	1	0.00053998	0.0140395	26	0.0248231	Yes	No
Skin-NotSunExposed(Suprapubic)	514	ZNF326	ENSG00000162664.16	1	2.61659e-05	0.000627981	24	0.00754863	Yes	Yes
Skin-NotSunExposed(Suprapubic)	514	ZNF644	ENSG00000122482.20	1	0.00156293	0.0421992	27	0.0494889	Yes	No
Skin-NotSunExposed(Suprapubic)	514	HFM1	ENSG00000162669.15	1	0.000650975	0.0175763	27	0.0278581	Yes	No
Skin-NotSunExposed(Suprapubic)	514	CDC7	ENSG00000097046.12	1	4.2591e-05	0.00106478	25	0.00911163	Yes	Yes
Skin-NotSunExposed(Suprapubic)	514	TGFBR3	ENSG00000069702.10	1	0.000296523	0.00800613	27	0.0188952	Yes	No
Skin-NotSunExposed(Suprapubic)	514	EPHX4	ENSG00000172031.6	1	2.95826e-05	0.000739565	25	0.00800159	Yes	Yes
Skin-NotSunExposed(Suprapubic)	514	BTBD8	ENSG00000284413.1	1	0.00236511	0.0591278	25	0.0647407	No	No
Skin-NotSunExposed(Suprapubic)	514	KIAA1107	ENSG00000069712.12	1	0.000180709	0.00415631	23	0.0144059	Yes	No
Skin-NotSunExposed(Suprapubic)	514	RP4-621B10.8	ENSG00000273487.1	1	0.000520201	0.0119646	23	0.0229109	Yes	No
Skin-NotSunExposed(Suprapubic)	514	GLMN	ENSG00000174842.16	1	0.0017085	0.0392955	23	0.0469057	Yes	No
Skin-NotSunExposed(Suprapubic)	514	RPAP2	ENSG00000122484.8	1	0.000637143	0.0152914	24	0.0259457	Yes	No
Skin-NotSunExposed(Suprapubic)	514	GFI1	ENSG00000162676.11	1	0.00146738	0.0322823	22	0.0406848	Yes	No
Skin-NotSunExposed(Suprapubic)	514	EVI5	ENSG00000067208.14	1	0.000489712	0.0122428	25	0.0231874	Yes	No
Skin-NotSunExposed(Suprapubic)	514	RPL5	ENSG00000122406.12	1	0.00059812	0.0125605	21	0.0234653	Yes	No
Skin-NotSunExposed(Suprapubic)	514	FAM69A	ENSG00000154511.11	1	4.08904e-05	0.000940479	23	0.00870951	Yes	Yes
Skin-NotSunExposed(Suprapubic)	514	MTF2	ENSG00000143033.17	1	9.49766e-06	0.000218446	23	0.00525223	Yes	Yes
Skin-NotSunExposed(Suprapubic)	514	TMED5	ENSG00000117500.12	1	0.000120484	0.00277112	23	0.0124039	Yes	No
Skin-NotSunExposed(Suprapubic)	514	CCDC18	ENSG00000122483.17	1	0.000113289	0.00260564	23	0.0121479	Yes	No
Skin-NotSunExposed(Suprapubic)	514	DR1	ENSG00000117505.12	1	0.00163372	0.0375755	23	0.0453564	Yes	No
Skin-NotSunExposed(Suprapubic)	514	FNBP1L	ENSG00000137942.16	1	5.09867e-05	0.00122368	24	0.00942141	Yes	Yes
Skin-NotSunExposed(Suprapubic)	514	BCAR3	ENSG00000137936.16	1	2.5396e-05	0.000711088	28	0.00791591	Yes	Yes
Skin-NotSunExposed(Suprapubic)	514	RP4-561L24.3	ENSG00000260464.1	1	0.00203462	0.0508656	25	0.0571167	No	No
Skin-NotSunExposed(Suprapubic)	514	DNTTIP2	ENSG00000067334.13	1	0.00227018	0.0567544	25	0.0625409	No	No
Skin-NotSunExposed(Suprapubic)	514	GCLM	ENSG00000023909.9	1	0.000827653	0.0206913	25	0.0305634	Yes	No
Skin-NotSunExposed(Suprapubic)	514	ABCA4	ENSG00000198691.11	1	0.000729545	0.0196977	27	0.0296492	Yes	No
Skin-NotSunExposed(Suprapubic)	514	ARHGAP29	ENSG00000137962.12	1	0.00113547	0.0317933	28	0.0402189	Yes	No
Skin-NotSunExposed(Suprapubic)	514	RP11-148B18.1	ENSG00000226835.2	1	0.000642856	0.018	28	0.0282011	Yes	No
Skin-NotSunExposed(Suprapubic)	514	ABCD3	ENSG00000117528.11	1	8.29481e-06	0.000232255	28	0.00534141	Yes	Yes
Skin-NotSunExposed(Suprapubic)	514	F3	ENSG00000117525.13	1	0.0010995	0.030786	28	0.0392914	Yes	No
Skin-NotSunExposed(Suprapubic)	514	SLC44A3	ENSG00000143036.16	1	0.000148425	0.00415589	28	0.0144059	Yes	No
Skin-NotSunExposed(Suprapubic)	514	CNN3	ENSG00000117519.15	1	1.86324e-05	0.000521707	28	0.00715266	Yes	Yes
Skin-NotSunExposed(Suprapubic)	514	ALG14	ENSG00000172339.9	1	0.000499402	0.0144827	29	0.0252007	Yes	No
Skin-NotSunExposed(Suprapubic)	514	TMEM56	ENSG00000152078.9	1	0.000921378	0.0248772	27	0.0341445	Yes	No
Skin-NotSunExposed(Suprapubic)	514	RWDD3	ENSG00000122481.16	1	0.000736981	0.0198985	27	0.0298109	Yes	No
Skin-NotSunExposed(Suprapubic)	514	RP11-286B14.1	ENSG00000228971.2	1	9.06654e-05	0.00290129	32	0.0126008	Yes	No
Skin-NotSunExposed(Suprapubic)	514	PTBP2	ENSG00000117569.18	1	5.94952e-06	0.000160637	27	0.00465754	Yes	Yes
Skin-NotSunExposed(Suprapubic)	514	DPYD	ENSG00000188641.12	1	0.000116425	0.0041913	36	0.0144351	Yes	No
Skin-NotSunExposed(Suprapubic)	514	SNX7	ENSG00000162627.16	1	0.000652358	0.018266	28	0.0284263	Yes	No
Skin-NotSunExposed(Suprapubic)	514	PLPPR4	ENSG00000117600.12	1	0.000609817	0.0176847	29	0.0279409	Yes	No
Skin-NotSunExposed(Suprapubic)	514	PALMD	ENSG00000099260.10	1	0.00100284	0.0290824	29	0.0378065	Yes	No
Skin-NotSunExposed(Suprapubic)	514	FRRS1	ENSG00000156869.12	1	0.000844611	0.0244937	29	0.0337914	Yes	No
Skin-NotSunExposed(Suprapubic)	514	AGL	ENSG00000162688.16	1	0.00268915	0.0779853	29	0.0821213	No	No
Skin-NotSunExposed(Suprapubic)	514	SLC35A3	ENSG00000117620.14	1	0.000309935	0.00836826	27	0.0192537	Yes	No
Skin-NotSunExposed(Suprapubic)	514	MFSD14A	ENSG00000156875.13	1	0.000102701	0.00277292	27	0.0124039	Yes	No
Skin-NotSunExposed(Suprapubic)	514	SASS6	ENSG00000156876.9	1	8.22289e-05	0.00213795	26	0.0113426	Yes	No
Skin-NotSunExposed(Suprapubic)	514	TRMT13	ENSG00000122435.9	1	0.000158341	0.00411686	26	0.0143357	Yes	No
Skin-NotSunExposed(Suprapubic)	514	LRRC39	ENSG00000122477.12	1	0.000162714	0.00423057	26	0.0144956	Yes	No
Skin-NotSunExposed(Suprapubic)	514	DBT	ENSG00000137992.14	1	2.63139e-06	6.84162e-05	26	0.00324282	Yes	Yes
Skin-NotSunExposed(Suprapubic)	514	RTCA	ENSG00000137996.12	1	0.000532744	0.0138513	26	0.0246577	Yes	No
Skin-NotSunExposed(Suprapubic)	514	CDC14A	ENSG00000079335.18	1	0.00197735	0.057343	29	0.063094	No	No
Skin-NotSunExposed(Suprapubic)	514	GPR88	ENSG00000181656.6	1	0.0003527	0.0095229	27	0.0204999	Yes	No
Skin-NotSunExposed(Suprapubic)	514	VCAM1	ENSG00000162692.10	1	0.00273989	0.073977	27	0.078395	No	No
Skin-NotSunExposed(Suprapubic)	514	EXTL2	ENSG00000162694.13	1	0.000876392	0.0236626	27	0.0330862	Yes	No
Skin-NotSunExposed(Suprapubic)	514	SLC30A7	ENSG00000162695.11	1	0.000562485	0.0163121	29	0.0268587	Yes	No
Skin-NotSunExposed(Suprapubic)	514	DPH5	ENSG00000117543.20	1	0.00173266	0.0485146	28	0.0551195	No	No
Skin-NotSunExposed(Suprapubic)	514	S1PR1	ENSG00000170989.8	1	7.544e-05	0.00218776	29	0.0114292	Yes	No
Skin-NotSunExposed(Suprapubic)	514	COL11A1	ENSG00000060718.20	1	0.00144491	0.0476821	33	0.0543875	No	No
Skin-NotSunExposed(Suprapubic)	514	RNPC3	ENSG00000185946.15	1	0.000686694	0.0199141	29	0.0298318	Yes	No
Skin-NotSunExposed(Suprapubic)	514	AMY2B	ENSG00000240038.6	1	0.00542273	0.162682	30	0.163752	No	No
Skin-NotSunExposed(Suprapubic)	514	AMY2A	ENSG00000243480.7	1	0.000927697	0.0278309	30	0.0366906	Yes	No
Skin-NotSunExposed(Suprapubic)	514	PRMT6	ENSG00000198890.7	1	0.00267017	0.0774349	29	0.0816082	No	No
Skin-NotSunExposed(Suprapubic)	514	NTNG1	ENSG00000162631.18	1	0.0028536	0.0913152	32	0.0945677	No	No
Skin-NotSunExposed(Suprapubic)	514	VAV3	ENSG00000134215.15	1	0.000640659	0.0198604	31	0.0297759	Yes	No
Skin-NotSunExposed(Suprapubic)	514	RP11-356N1.2	ENSG00000226822.2	1	0.00163779	0.0442204	27	0.0512548	No	No
Skin-NotSunExposed(Suprapubic)	514	SLC25A24	ENSG00000085491.15	1	0.000403791	0.0113062	28	0.0222493	Yes	No
Skin-NotSunExposed(Suprapubic)	514	FAM102B	ENSG00000162636.15	1	0.000571741	0.015437	27	0.0260944	Yes	No
Skin-NotSunExposed(Suprapubic)	514	HENMT1	ENSG00000162639.15	1	0.000129423	0.003365	26	0.0133575	Yes	No
Skin-NotSunExposed(Suprapubic)	514	PRPF38B	ENSG00000134186.11	1	0.00226513	0.0588933	26	0.0645305	No	No
Skin-NotSunExposed(Suprapubic)	514	STXBP3	ENSG00000116266.10	1	0.00375414	0.101362	27	0.104084	No	No
Skin-NotSunExposed(Suprapubic)	514	AKNAD1	ENSG00000162641.18	1	0.00116503	0.0302907	26	0.0388377	Yes	No
Skin-NotSunExposed(Suprapubic)	514	GPSM2	ENSG00000121957.12	1	0.00270317	0.0702825	26	0.0749392	No	No
Skin-NotSunExposed(Suprapubic)	514	CLCC1	ENSG00000121940.15	1	0.00156094	0.0405844	26	0.0480815	Yes	No
Skin-NotSunExposed(Suprapubic)	514	WDR47	ENSG00000085433.15	1	0.000311094	0.00808843	26	0.0189862	Yes	No
Skin-NotSunExposed(Suprapubic)	514	TAF13	ENSG00000197780.9	1	3.48731e-05	0.000836954	24	0.00836492	Yes	Yes
Skin-NotSunExposed(Suprapubic)	514	TMEM167B	ENSG00000215717.5	1	0.000567261	0.0136143	24	0.0244613	Yes	No
Skin-NotSunExposed(Suprapubic)	514	KIAA1324	ENSG00000116299.16	1	0.00121921	0.0292609	24	0.0379861	Yes	No
Skin-NotSunExposed(Suprapubic)	514	SARS	ENSG00000031698.12	1	4.0368e-05	0.000928463	23	0.00870162	Yes	Yes
Skin-NotSunExposed(Suprapubic)	514	CELSR2	ENSG00000143126.7	1	0.00273876	0.0657303	24	0.0707988	No	No
Skin-NotSunExposed(Suprapubic)	514	PSRC1	ENSG00000134222.16	1	0.000954075	0.0228978	24	0.0324525	Yes	No
Skin-NotSunExposed(Suprapubic)	514	MYBPHL	ENSG00000221986.6	1	0.000772225	0.0185334	24	0.0286622	Yes	No
Skin-NotSunExposed(Suprapubic)	514	SORT1	ENSG00000134243.11	1	0.000351708	0.0087927	25	0.019738	Yes	No
Skin-NotSunExposed(Suprapubic)	514	PSMA5	ENSG00000143106.12	1	1.28128e-05	0.000320321	25	0.00599146	Yes	Yes
Skin-NotSunExposed(Suprapubic)	514	SYPL2	ENSG00000143028.8	1	0.000159541	0.00398852	25	0.0141769	Yes	No
Skin-NotSunExposed(Suprapubic)	514	ATXN7L2	ENSG00000162650.16	1	0.000167978	0.00419946	25	0.0144461	Yes	No
Skin-NotSunExposed(Suprapubic)	514	CYB561D1	ENSG00000174151.14	1	7.36391e-05	0.00184098	25	0.0108055	Yes	No
Skin-NotSunExposed(Suprapubic)	514	AMIGO1	ENSG00000181754.6	1	0.000123345	0.00308363	25	0.0129749	Yes	No
Skin-NotSunExposed(Suprapubic)	514	GPR61	ENSG00000156097.12	1	9.69e-05	0.0024225	25	0.011775	Yes	No
Skin-NotSunExposed(Suprapubic)	514	GNAI3	ENSG00000065135.10	1	0.000147406	0.00383256	26	0.0139513	Yes	No
Skin-NotSunExposed(Suprapubic)	514	AMPD2	ENSG00000116337.15	1	0.000204301	0.00510752	25	0.0156633	Yes	No
Skin-NotSunExposed(Suprapubic)	514	GSTM4	ENSG00000168765.16	1	0.000525449	0.0136617	26	0.0245034	Yes	No
Skin-NotSunExposed(Suprapubic)	514	GSTM2	ENSG00000213366.12	1	0.000113451	0.00294974	26	0.0127012	Yes	No
Skin-NotSunExposed(Suprapubic)	514	GSTM1	ENSG00000134184.12	1	0.000746002	0.0193961	26	0.0293529	Yes	No
Skin-NotSunExposed(Suprapubic)	514	GSTM5	ENSG00000134201.10	1	4.7857e-05	0.00129214	27	0.00964239	Yes	Yes
Skin-NotSunExposed(Suprapubic)	514	GSTM3	ENSG00000134202.10	1	0.000150344	0.00390893	26	0.01405	Yes	No
Skin-NotSunExposed(Suprapubic)	514	CSF1	ENSG00000184371.13	1	0.000844187	0.0219489	26	0.0316554	Yes	No
Skin-NotSunExposed(Suprapubic)	514	AHCYL1	ENSG00000168710.17	1	0.000251139	0.00652962	26	0.017322	Yes	No
Skin-NotSunExposed(Suprapubic)	514	STRIP1	ENSG00000143093.14	1	0.000876951	0.0228007	26	0.0323609	Yes	No
Skin-NotSunExposed(Suprapubic)	514	ALX3	ENSG00000156150.6	1	0.00211177	0.0549061	26	0.060834	No	No
Skin-NotSunExposed(Suprapubic)	514	UBL4B	ENSG00000186150.4	1	5.84014e-06	0.000151844	26	0.00457567	Yes	Yes
Skin-NotSunExposed(Suprapubic)	514	SLC6A17	ENSG00000197106.6	1	0.00148436	0.0385934	26	0.0462589	Yes	No
Skin-NotSunExposed(Suprapubic)	514	KCNC4	ENSG00000116396.14	1	6.59834e-05	0.00171557	26	0.0106131	Yes	No
Skin-NotSunExposed(Suprapubic)	514	RBM15	ENSG00000162775.14	1	0.000441849	0.0119299	27	0.0228776	Yes	No
Skin-NotSunExposed(Suprapubic)	514	SLC16A4	ENSG00000168679.17	1	0.000236435	0.00638376	27	0.0171449	Yes	No
Skin-NotSunExposed(Suprapubic)	514	LAMTOR5	ENSG00000134248.13	1	1.69987e-06	4.75964e-05	28	0.00269876	Yes	Yes
Skin-NotSunExposed(Suprapubic)	514	PROK1	ENSG00000143125.5	1	0.00226754	0.063491	28	0.0687325	No	No
Skin-NotSunExposed(Suprapubic)	514	KCNA2	ENSG00000177301.14	1	0.000418971	0.0121502	29	0.0230938	Yes	No
Skin-NotSunExposed(Suprapubic)	514	RP11-284N8.3	ENSG00000259834.1	1	0.00110912	0.0321645	29	0.0405746	Yes	No
Skin-NotSunExposed(Suprapubic)	514	KCNA3	ENSG00000177272.8	1	6.63796e-05	0.00192501	29	0.01095	Yes	No
Skin-NotSunExposed(Suprapubic)	514	CD53	ENSG00000143119.12	1	4.73436e-06	0.000137296	29	0.00434634	Yes	Yes
Skin-NotSunExposed(Suprapubic)	514	LRIF1	ENSG00000121931.15	1	0.000542728	0.0157391	29	0.0263588	Yes	No
Skin-NotSunExposed(Suprapubic)	514	DRAM2	ENSG00000156171.14	1	0.000122851	0.00368553	30	0.0137573	Yes	No
Skin-NotSunExposed(Suprapubic)	514	CEPT1	ENSG00000134255.13	1	1.76348e-05	0.000529043	30	0.00715823	Yes	Yes
Skin-NotSunExposed(Suprapubic)	514	DENND2D	ENSG00000162777.16	1	2.96614e-05	0.000889842	30	0.00860055	Yes	Yes
Skin-NotSunExposed(Suprapubic)	514	CHI3L2	ENSG00000064886.13	1	0.0039912	0.123727	31	0.12559	No	No
Skin-NotSunExposed(Suprapubic)	514	PIFO	ENSG00000173947.13	1	0.00122836	0.0368507	30	0.0447117	Yes	No
Skin-NotSunExposed(Suprapubic)	514	OVGP1	ENSG00000085465.12	1	0.000621096	0.019254	31	0.0292222	Yes	No
Skin-NotSunExposed(Suprapubic)	514	WDR77	ENSG00000116455.13	1	0.000152386	0.00472397	31	0.0152554	Yes	No
Skin-NotSunExposed(Suprapubic)	514	ATP5F1	ENSG00000116459.10	1	0.00039192	0.0121495	31	0.0230938	Yes	No
Skin-NotSunExposed(Suprapubic)	514	C1orf162	ENSG00000143110.11	1	0.000370904	0.0111271	30	0.0221024	Yes	No
Skin-NotSunExposed(Suprapubic)	514	TMIGD3	ENSG00000121933.18	1	0.000285051	0.00883657	31	0.0197918	Yes	No
Skin-NotSunExposed(Suprapubic)	514	ADORA3	ENSG00000282608.1	1	7.58054e-05	0.00227416	30	0.0115803	Yes	No
Skin-NotSunExposed(Suprapubic)	514	RAP1A	ENSG00000116473.14	1	0.00154983	0.0495946	32	0.05607	No	No
Skin-NotSunExposed(Suprapubic)	514	LINC01160	ENSG00000231346.5	1	3.00282e-08	9.00845e-07	30	0.000268792	Yes	Yes
Skin-NotSunExposed(Suprapubic)	514	FAM212B	ENSG00000197852.9	1	0.000981879	0.0304382	31	0.0389816	Yes	No
Skin-NotSunExposed(Suprapubic)	514	DDX20	ENSG00000064703.11	1	0.00054969	0.0164907	30	0.0269956	Yes	No
Skin-NotSunExposed(Suprapubic)	514	KCND3	ENSG00000171385.9	1	3.14618e-05	0.00100678	32	0.00889964	Yes	Yes
Skin-NotSunExposed(Suprapubic)	514	LINC01750	ENSG00000231437.3	1	0.00112164	0.0325275	29	0.0409032	Yes	No
Skin-NotSunExposed(Suprapubic)	514	RP5-965F6.2	ENSG00000231246.1	1	6.13689e-05	0.00190244	31	0.0109093	Yes	No
Skin-NotSunExposed(Suprapubic)	514	CTTNBP2NL	ENSG00000143079.14	1	0.000363672	0.0101828	28	0.0211911	Yes	No
Skin-NotSunExposed(Suprapubic)	514	WNT2B	ENSG00000134245.17	1	0.000327715	0.0088483	27	0.0197967	Yes	No
Skin-NotSunExposed(Suprapubic)	514	ST7L	ENSG00000007341.18	1	5.62786e-05	0.00151952	27	0.0101016	Yes	No
Skin-NotSunExposed(Suprapubic)	514	CAPZA1	ENSG00000116489.12	1	0.000272639	0.00736126	27	0.0182116	Yes	No
Skin-NotSunExposed(Suprapubic)	514	MOV10	ENSG00000155363.18	1	0.000729417	0.0189648	26	0.0290098	Yes	No
Skin-NotSunExposed(Suprapubic)	514	RHOC	ENSG00000155366.16	1	2.93894e-06	7.64124e-05	26	0.00337568	Yes	Yes
Skin-NotSunExposed(Suprapubic)	514	PPM1J	ENSG00000155367.15	1	6.62325e-05	0.00172205	26	0.0106131	Yes	No
Skin-NotSunExposed(Suprapubic)	514	FAM19A3	ENSG00000184599.13	1	0.000296228	0.00770193	26	0.0185878	Yes	No
Skin-NotSunExposed(Suprapubic)	514	LINC01356	ENSG00000215866.7	1	0.00119416	0.029854	25	0.0384652	Yes	No
Skin-NotSunExposed(Suprapubic)	514	SLC16A1	ENSG00000155380.11	1	5.2147e-05	0.00125153	24	0.00952849	Yes	Yes
Skin-NotSunExposed(Suprapubic)	514	RP11-31F15.2	ENSG00000238198.1	1	0.000148797	0.00357112	24	0.0136171	Yes	No
Skin-NotSunExposed(Suprapubic)	514	LRIG2	ENSG00000198799.11	1	0.000125702	0.00301685	24	0.0128373	Yes	No
Skin-NotSunExposed(Suprapubic)	514	MAGI3	ENSG00000081026.18	1	0.000323651	0.00873859	27	0.0196724	Yes	No
Skin-NotSunExposed(Suprapubic)	514	PHTF1	ENSG00000116793.15	1	0.000729278	0.0175027	24	0.0278004	Yes	No
Skin-NotSunExposed(Suprapubic)	514	RSBN1	ENSG00000081019.13	1	7.20012e-05	0.00172803	24	0.0106131	Yes	No
Skin-NotSunExposed(Suprapubic)	514	PTPN22	ENSG00000134242.15	1	0.000836497	0.0200759	24	0.0299687	Yes	No
Skin-NotSunExposed(Suprapubic)	514	BCL2L15	ENSG00000188761.11	1	0.000159817	0.00367579	23	0.013738	Yes	No
Skin-NotSunExposed(Suprapubic)	514	AP4B1	ENSG00000134262.12	1	0.000655337	0.0150728	23	0.0257402	Yes	No
Skin-NotSunExposed(Suprapubic)	514	DCLRE1B	ENSG00000118655.4	1	0.00334648	0.0769691	23	0.0811795	No	No
Skin-NotSunExposed(Suprapubic)	514	HIPK1	ENSG00000163349.21	1	0.000103229	0.00247749	24	0.0118748	Yes	No
Skin-NotSunExposed(Suprapubic)	514	OLFML3	ENSG00000116774.11	1	0.000545137	0.0130833	24	0.023935	Yes	No
Skin-NotSunExposed(Suprapubic)	514	SYT6	ENSG00000134207.14	1	0.000131865	0.00329662	25	0.0132836	Yes	No
Skin-NotSunExposed(Suprapubic)	514	TRIM33	ENSG00000197323.11	1	0.000171675	0.00463523	27	0.0150977	Yes	No
Skin-NotSunExposed(Suprapubic)	514	BCAS2	ENSG00000116752.5	1	1.1546e-05	0.000300195	26	0.00580643	Yes	Yes
Skin-NotSunExposed(Suprapubic)	514	DENND2C	ENSG00000175984.14	1	4.55594e-05	0.00127566	28	0.00958388	Yes	Yes
Skin-NotSunExposed(Suprapubic)	514	AMPD1	ENSG00000116748.21	1	0.000838168	0.0226305	27	0.0321937	Yes	No
Skin-NotSunExposed(Suprapubic)	514	NRAS	ENSG00000213281.4	1	0.00043873	0.0118457	27	0.0228056	Yes	No
Skin-NotSunExposed(Suprapubic)	514	CSDE1	ENSG00000009307.15	1	0.000291586	0.00816442	28	0.0190392	Yes	No
Skin-NotSunExposed(Suprapubic)	514	SIKE1	ENSG00000052723.11	1	6.00936e-05	0.00168262	28	0.0105071	Yes	No
Skin-NotSunExposed(Suprapubic)	514	SYCP1	ENSG00000198765.11	1	0.00100784	0.031243	31	0.0397485	Yes	No
Skin-NotSunExposed(Suprapubic)	514	TSPAN2	ENSG00000134198.9	1	0.000667694	0.0206985	31	0.0305691	Yes	No
Skin-NotSunExposed(Suprapubic)	514	NGF	ENSG00000134259.3	1	0.000112187	0.0033656	30	0.0133575	Yes	No
Skin-NotSunExposed(Suprapubic)	514	VANGL1	ENSG00000173218.14	1	0.00233372	0.0676778	29	0.0725871	No	No
Skin-NotSunExposed(Suprapubic)	514	CASQ2	ENSG00000118729.11	1	8.40534e-05	0.00243755	29	0.0117994	Yes	No
Skin-NotSunExposed(Suprapubic)	514	NHLH2	ENSG00000177551.5	1	2.32639e-08	6.5139e-07	28	0.000237119	Yes	Yes
Skin-NotSunExposed(Suprapubic)	514	LINC01649	ENSG00000228127.2	1	0.000409774	0.0114737	28	0.0224261	Yes	No
Skin-NotSunExposed(Suprapubic)	514	SLC22A15	ENSG00000163393.12	1	0.00229696	0.0689087	30	0.0736902	No	No
Skin-NotSunExposed(Suprapubic)	514	MAB21L3	ENSG00000173212.4	1	0.000466438	0.0130603	28	0.0239236	Yes	No
Skin-NotSunExposed(Suprapubic)	514	ATP1A1	ENSG00000163399.15	1	0.000454323	0.012721	28	0.0236283	Yes	No
Skin-NotSunExposed(Suprapubic)	514	LINC01762	ENSG00000233154.5	1	0.000114252	0.00319905	28	0.0131484	Yes	No
Skin-NotSunExposed(Suprapubic)	514	RP5-1086K13.1	ENSG00000224950.2	1	0.000223071	0.00602293	27	0.0167146	Yes	No
Skin-NotSunExposed(Suprapubic)	514	CD58	ENSG00000116815.15	1	9.49663e-06	0.000256409	27	0.00553382	Yes	Yes
Skin-NotSunExposed(Suprapubic)	514	IGSF3	ENSG00000143061.17	1	0.000507422	0.0142078	28	0.0249779	Yes	No
Skin-NotSunExposed(Suprapubic)	514	CD2	ENSG00000116824.4	1	3.26232e-08	8.48203e-07	26	0.000268734	Yes	Yes
Skin-NotSunExposed(Suprapubic)	514	RP4-753F5.1	ENSG00000272715.1	1	0.00357106	0.0892764	25	0.092625	No	No
Skin-NotSunExposed(Suprapubic)	514	PTGFRN	ENSG00000134247.9	1	7.07974e-06	0.000184073	26	0.00495609	Yes	Yes
Skin-NotSunExposed(Suprapubic)	514	CD101	ENSG00000134256.12	1	0.000628515	0.0157129	25	0.0263389	Yes	No
Skin-NotSunExposed(Suprapubic)	514	TTF2	ENSG00000116830.11	1	1.7002e-05	0.000408047	24	0.00655165	Yes	Yes
Skin-NotSunExposed(Suprapubic)	514	TRIM45	ENSG00000134253.9	1	0.00126133	0.0302719	24	0.0388204	Yes	No
Skin-NotSunExposed(Suprapubic)	514	VTCN1	ENSG00000134258.16	1	3.79495e-07	9.10788e-06	24	0.00114219	Yes	Yes
Skin-NotSunExposed(Suprapubic)	514	RP11-188D8.1	ENSG00000271427.1	1	0.0011558	0.0265834	23	0.0356541	Yes	No
Skin-NotSunExposed(Suprapubic)	514	MAN1A2	ENSG00000198162.12	1	0.000517286	0.0129322	25	0.0238092	Yes	No
Skin-NotSunExposed(Suprapubic)	514	FAM46C	ENSG00000183508.4	1	0.00135915	0.0339788	25	0.0422322	Yes	No
Skin-NotSunExposed(Suprapubic)	514	GDAP2	ENSG00000196505.10	1	0.000721065	0.0194688	27	0.0294287	Yes	No
Skin-NotSunExposed(Suprapubic)	514	WDR3	ENSG00000065183.15	1	0.000624726	0.0168676	27	0.0273072	Yes	No
Skin-NotSunExposed(Suprapubic)	514	SPAG17	ENSG00000155761.13	1	0.000365139	0.010589	29	0.0215726	Yes	No
Skin-NotSunExposed(Suprapubic)	514	TBX15	ENSG00000092607.13	1	0.000601312	0.0162354	27	0.026815	Yes	No
Skin-NotSunExposed(Suprapubic)	514	WARS2	ENSG00000116874.11	1	0.000256214	0.00666156	26	0.0174356	Yes	No
Skin-NotSunExposed(Suprapubic)	514	HAO2	ENSG00000116882.14	1	9.62107e-06	0.000230906	24	0.00534141	Yes	Yes
Skin-NotSunExposed(Suprapubic)	514	HSD3B2	ENSG00000203859.9	1	0.000707735	0.0169856	24	0.0274009	Yes	No
Skin-NotSunExposed(Suprapubic)	514	HSD3B1	ENSG00000203857.9	1	0.0014427	0.0346248	24	0.0427869	Yes	No
Skin-NotSunExposed(Suprapubic)	514	ZNF697	ENSG00000143067.4	1	0.0013027	0.0286595	22	0.0374117	Yes	No
Skin-NotSunExposed(Suprapubic)	514	PHGDH	ENSG00000092621.11	1	4.24157e-07	8.90729e-06	21	0.00113372	Yes	Yes
Skin-NotSunExposed(Suprapubic)	514	HMGCS2	ENSG00000134240.11	1	0.00253541	0.0507082	20	0.0569896	No	No
Skin-NotSunExposed(Suprapubic)	514	NOTCH2	ENSG00000134250.19	1	0.000391023	0.00742944	19	0.0182842	Yes	No
Skin-NotSunExposed(Suprapubic)	514	SEC22B	ENSG00000265808.3	1	0.000619123	0.0105251	17	0.0215381	Yes	No
Skin-NotSunExposed(Suprapubic)	514	NBPF26	ENSG00000273136.6	1	8.86434e-05	0.00106372	12	0.00911163	Yes	Yes
Skin-NotSunExposed(Suprapubic)	514	LINC00623	ENSG00000226067.6	1	0.00301602	0.0271442	9	0.0361122	Yes	No
Skin-NotSunExposed(Suprapubic)	514	FCGR1B	ENSG00000198019.12	1	0.0197507	0.177756	9	0.178639	No	No
Skin-NotSunExposed(Suprapubic)	514	FAM72B	ENSG00000188610.12	1	0.00102648	0.00821182	8	0.0190895	Yes	No
Skin-NotSunExposed(Suprapubic)	514	SRGAP2C	ENSG00000171943.11	1	0.0079681	0.0637448	8	0.0689622	No	No
Skin-NotSunExposed(Suprapubic)	514	CH17-437K3.1	ENSG00000227082.1	1	0.00515976	0.0361183	7	0.0440728	Yes	No
Skin-NotSunExposed(Suprapubic)	514	RP11-403I13.5	ENSG00000232721.2	1	0.00111631	0.00558153	5	0.016218	Yes	No
Skin-NotSunExposed(Suprapubic)	514	FAM72C	ENSG00000263513.5	1	0.000214903	0.00107452	5	0.00913464	Yes	Yes
Skin-NotSunExposed(Suprapubic)	514	RP11-14N7.2	ENSG00000232527.7	1	0.00330674	0.0165337	5	0.0270418	Yes	No
Skin-NotSunExposed(Suprapubic)	514	NBPF15	ENSG00000266338.6	1	0.000166458	0.000832292	5	0.00835839	Yes	Yes
Skin-NotSunExposed(Suprapubic)	514	SRGAP2B	ENSG00000196369.10	1	0.00060282	0.00421974	7	0.0144803	Yes	No
Skin-NotSunExposed(Suprapubic)	514	FAM72D	ENSG00000215784.5	1	0.000673857	0.004717	7	0.0152467	Yes	No
Skin-NotSunExposed(Suprapubic)	514	CH17-373J23.1	ENSG00000276216.1	1	0.00273264	0.0191285	7	0.0291364	Yes	No
Skin-NotSunExposed(Suprapubic)	514	NBPF20	ENSG00000162825.16	1	0.00214212	0.017137	8	0.0275149	Yes	No
Skin-NotSunExposed(Suprapubic)	514	GPR89A	ENSG00000117262.18	1	0.00190528	0.0152422	8	0.0259191	Yes	No
Skin-NotSunExposed(Suprapubic)	514	PDZK1	ENSG00000174827.13	1	0.00364161	0.0291329	8	0.0378586	Yes	No
Skin-NotSunExposed(Suprapubic)	514	CD160	ENSG00000117281.15	1	0.000267717	0.00214173	8	0.0113426	Yes	No
Skin-NotSunExposed(Suprapubic)	514	RNF115	ENSG00000265491.4	1	0.000744177	0.00669759	9	0.0174754	Yes	No
Skin-NotSunExposed(Suprapubic)	514	POLR3C	ENSG00000186141.8	1	0.000645441	0.00580897	9	0.0164558	Yes	No
Skin-NotSunExposed(Suprapubic)	514	NUDT17	ENSG00000186364.11	1	0.00159656	0.0143691	9	0.0251077	Yes	No
Skin-NotSunExposed(Suprapubic)	514	PIAS3	ENSG00000131788.15	1	0.00330807	0.0297726	9	0.0383966	Yes	No
Skin-NotSunExposed(Suprapubic)	514	ANKRD35	ENSG00000198483.12	1	0.000664299	0.00664299	10	0.0174265	Yes	No
Skin-NotSunExposed(Suprapubic)	514	ITGA10	ENSG00000143127.12	1	0.00117175	0.0117175	10	0.0226402	Yes	No
Skin-NotSunExposed(Suprapubic)	514	PEX11B	ENSG00000131779.10	1	0.00036437	0.0036437	10	0.013692	Yes	No
Skin-NotSunExposed(Suprapubic)	514	RBM8A	ENSG00000265241.6	1	0.00222761	0.0222761	10	0.0318973	Yes	No
Skin-NotSunExposed(Suprapubic)	514	LIX1L	ENSG00000271601.3	1	0.000348221	0.00348221	10	0.0135167	Yes	No
Skin-NotSunExposed(Suprapubic)	514	ANKRD34A	ENSG00000272031.2	1	0.00184855	0.0184855	10	0.0286101	Yes	No
Skin-NotSunExposed(Suprapubic)	514	POLR3GL	ENSG00000121851.12	1	0.0026192	0.0288112	11	0.0375477	Yes	No
Skin-NotSunExposed(Suprapubic)	514	TXNIP	ENSG00000265972.5	1	0.00156769	0.0172446	11	0.0275807	Yes	No
Skin-NotSunExposed(Suprapubic)	514	HFE2	ENSG00000168509.19	1	0.00502193	0.0602632	12	0.0657347	No	No
Skin-NotSunExposed(Suprapubic)	514	LINC01719	ENSG00000233396.7	1	0.00112387	0.0134864	12	0.0243204	Yes	No
Skin-NotSunExposed(Suprapubic)	514	NBPF10	ENSG00000271425.7	1	0.000223315	0.00312641	14	0.0130196	Yes	No
Skin-NotSunExposed(Suprapubic)	514	NOTCH2NL	ENSG00000264343.5	1	0.000157782	0.00236674	15	0.0117125	Yes	No
Skin-NotSunExposed(Suprapubic)	514	CH17-408M7.1	ENSG00000277420.1	1	9.88183e-05	0.00197637	20	0.0110588	Yes	No
Skin-NotSunExposed(Suprapubic)	514	NBPF12	ENSG00000268043.7	1	0.00209712	0.0503308	24	0.0566736	No	No
Skin-NotSunExposed(Suprapubic)	514	PRKAB2	ENSG00000131791.7	1	3.43173e-05	0.000823616	24	0.00835839	Yes	Yes
Skin-NotSunExposed(Suprapubic)	514	FMO5	ENSG00000131781.12	1	0.000675838	0.0162201	24	0.026808	Yes	No
Skin-NotSunExposed(Suprapubic)	514	CHD1L	ENSG00000131778.18	1	0.000526145	0.0131536	25	0.024013	Yes	No
Skin-NotSunExposed(Suprapubic)	514	BCL9	ENSG00000116128.10	1	0.000799051	0.0207753	26	0.0306507	Yes	No
Skin-NotSunExposed(Suprapubic)	514	ACP6	ENSG00000162836.11	1	7.26052e-05	0.00188773	26	0.0108815	Yes	No
Skin-NotSunExposed(Suprapubic)	514	GJA5	ENSG00000265107.2	1	0.00120465	0.0301162	25	0.0386998	Yes	No
Skin-NotSunExposed(Suprapubic)	514	GPR89B	ENSG00000188092.14	1	0.00048638	0.0116731	24	0.0226048	Yes	No
Skin-NotSunExposed(Suprapubic)	514	RP6-74O6.2	ENSG00000215859.8	1	2.66032e-05	0.000611873	23	0.00748783	Yes	Yes
Skin-NotSunExposed(Suprapubic)	514	RP11-94I2.4	ENSG00000274372.4	1	4.14279e-05	0.000952841	23	0.00874567	Yes	Yes
Skin-NotSunExposed(Suprapubic)	514	NBPF11	ENSG00000263956.6	1	0.000430452	0.00946994	22	0.0204393	Yes	No
Skin-NotSunExposed(Suprapubic)	514	RP6-74O6.6	ENSG00000272824.1	1	0.00082529	0.0140299	17	0.0248162	Yes	No
Skin-NotSunExposed(Suprapubic)	514	NBPF14	ENSG00000270629.5	1	7.25417e-07	1.16067e-05	16	0.00132033	Yes	Yes
Skin-NotSunExposed(Suprapubic)	514	PDE4DIP	ENSG00000178104.19	1	0.000904791	0.0126671	14	0.0235857	Yes	No
Skin-NotSunExposed(Suprapubic)	514	NBPF9	ENSG00000269713.7	1	0.0037406	0.0448873	12	0.0518364	No	No
Skin-NotSunExposed(Suprapubic)	514	CH17-189H20.1	ENSG00000274265.4	1	0.000961039	0.0115325	12	0.0224916	Yes	No
Skin-NotSunExposed(Suprapubic)	514	RP11-326G21.1	ENSG00000272755.1	1	0.00622138	0.0746565	12	0.0790403	No	No
Skin-NotSunExposed(Suprapubic)	514	NBPF19	ENSG00000271383.6	1	7.3394e-16	1.02752e-14	14	9.35091e-11	Yes	Yes
Skin-NotSunExposed(Suprapubic)	514	LINC00869	ENSG00000277147.4	1	0.00438202	0.0569663	13	0.0627325	No	No
Skin-NotSunExposed(Suprapubic)	514	RP11-353N4.6	ENSG00000275557.1	1	0.00012677	0.001648	13	0.0104341	Yes	No
Skin-NotSunExposed(Suprapubic)	514	FCGR1A	ENSG00000150337.13	1	0.00159623	0.0223473	14	0.0319616	Yes	No
Skin-NotSunExposed(Suprapubic)	514	HIST2H2BF	ENSG00000203814.6	1	0.0147832	0.221748	15	0.222261	No	No
Skin-NotSunExposed(Suprapubic)	514	HIST2H3D	ENSG00000183598.3	1	0.000622536	0.00933804	15	0.0202871	Yes	No
Skin-NotSunExposed(Suprapubic)	514	HIST2H4A	ENSG00000270882.2	1	0.000585742	0.00878613	15	0.0197349	Yes	No
Skin-NotSunExposed(Suprapubic)	514	HIST2H2AA3	ENSG00000203812.2	1	2.83911e-05	0.000425867	15	0.00664963	Yes	Yes
Skin-NotSunExposed(Suprapubic)	514	HIST2H2AA4	ENSG00000272196.2	1	0.00123787	0.018568	15	0.0286839	Yes	No
Skin-NotSunExposed(Suprapubic)	514	HIST2H2BE	ENSG00000184678.10	1	0.00144619	0.0216929	15	0.0314231	Yes	No
Skin-NotSunExposed(Suprapubic)	514	HIST2H2AC	ENSG00000184260.5	1	0.000115648	0.00173472	15	0.0106206	Yes	No
Skin-NotSunExposed(Suprapubic)	514	HIST2H2AB	ENSG00000184270.4	1	0.0030879	0.0463186	15	0.0531319	No	No
Skin-NotSunExposed(Suprapubic)	514	BOLA1	ENSG00000178096.8	1	0.000726451	0.0108968	15	0.0218803	Yes	No
Skin-NotSunExposed(Suprapubic)	514	SV2A	ENSG00000159164.9	1	0.00288753	0.0433129	15	0.0504698	No	No
Skin-NotSunExposed(Suprapubic)	514	SF3B4	ENSG00000143368.9	1	0.00162351	0.0243527	15	0.0336785	Yes	No
Skin-NotSunExposed(Suprapubic)	514	MTMR11	ENSG00000014914.20	1	0.000354764	0.00532147	15	0.0159408	Yes	No
Skin-NotSunExposed(Suprapubic)	514	OTUD7B	ENSG00000264522.5	1	0.00800266	0.128043	16	0.129768	No	No
Skin-NotSunExposed(Suprapubic)	514	VPS45	ENSG00000136631.12	1	0.00172672	0.0276276	16	0.0365202	Yes	No
Skin-NotSunExposed(Suprapubic)	514	PLEKHO1	ENSG00000023902.13	1	0.00010573	0.00169167	16	0.0105446	Yes	No
Skin-NotSunExposed(Suprapubic)	514	ANP32E	ENSG00000143401.14	1	0.0046122	0.0737952	16	0.078231	No	No
Skin-NotSunExposed(Suprapubic)	514	CA14	ENSG00000118298.10	1	0.00174776	0.0279641	16	0.0367942	Yes	No
Skin-NotSunExposed(Suprapubic)	514	APH1A	ENSG00000117362.12	1	0.000293844	0.00470151	16	0.0152182	Yes	No
Skin-NotSunExposed(Suprapubic)	514	C1orf54	ENSG00000118292.8	1	0.00884676	0.141548	16	0.143018	No	No
Skin-NotSunExposed(Suprapubic)	514	CIART	ENSG00000159208.15	1	0.00246505	0.0394408	16	0.0470236	Yes	No
Skin-NotSunExposed(Suprapubic)	514	MRPS21	ENSG00000266472.5	1	6.23802e-05	0.000998083	16	0.00889319	Yes	Yes
Skin-NotSunExposed(Suprapubic)	514	PRPF3	ENSG00000117360.12	1	0.00670261	0.107242	16	0.109713	No	No
Skin-NotSunExposed(Suprapubic)	514	RPRD2	ENSG00000163125.15	1	0.000264055	0.00448894	17	0.0148849	Yes	No
Skin-NotSunExposed(Suprapubic)	514	TARS2	ENSG00000143374.16	1	0.00282977	0.048106	17	0.0547476	No	No
Skin-NotSunExposed(Suprapubic)	514	ECM1	ENSG00000143369.14	1	0.00106141	0.018044	17	0.028239	Yes	No
Skin-NotSunExposed(Suprapubic)	514	FALEC	ENSG00000228126.1	1	0.0027108	0.0460835	17	0.0529324	No	No
Skin-NotSunExposed(Suprapubic)	514	ADAMTSL4	ENSG00000143382.14	1	0.00234787	0.0422616	18	0.0495334	Yes	No
Skin-NotSunExposed(Suprapubic)	514	MCL1	ENSG00000143384.12	1	0.00584438	0.105199	18	0.107738	No	No
Skin-NotSunExposed(Suprapubic)	514	ENSA	ENSG00000143420.18	1	0.00461057	0.0829903	18	0.0867608	No	No
Skin-NotSunExposed(Suprapubic)	514	GOLPH3L	ENSG00000143457.10	1	0.00266043	0.0478878	18	0.0545606	No	No
Skin-NotSunExposed(Suprapubic)	514	HORMAD1	ENSG00000143452.15	1	0.000324125	0.00583425	18	0.0164836	Yes	No
Skin-NotSunExposed(Suprapubic)	514	CTSS	ENSG00000163131.10	1	4.71969e-05	0.000896741	19	0.0086044	Yes	Yes
Skin-NotSunExposed(Suprapubic)	514	CTSK	ENSG00000143387.12	1	0.000424753	0.0080703	19	0.0189591	Yes	No
Skin-NotSunExposed(Suprapubic)	514	ARNT	ENSG00000143437.20	1	0.00129959	0.0246922	19	0.0339532	Yes	No
Skin-NotSunExposed(Suprapubic)	514	SETDB1	ENSG00000143379.12	1	0.00251452	0.0502904	20	0.0566408	No	No
Skin-NotSunExposed(Suprapubic)	514	CERS2	ENSG00000143418.19	1	0.00593166	0.118633	20	0.120675	No	No
Skin-NotSunExposed(Suprapubic)	514	ANXA9	ENSG00000143412.9	1	0.00073082	0.0146164	20	0.025338	Yes	No
Skin-NotSunExposed(Suprapubic)	514	MINDY1	ENSG00000143409.15	1	0.000186775	0.00373551	20	0.0138247	Yes	No
Skin-NotSunExposed(Suprapubic)	514	PRUNE1	ENSG00000143363.15	1	0.000969603	0.0193921	20	0.0293529	Yes	No
Skin-NotSunExposed(Suprapubic)	514	BNIPL	ENSG00000163141.18	1	0.00120014	0.0240027	20	0.0333567	Yes	No
Skin-NotSunExposed(Suprapubic)	514	C1orf56	ENSG00000143443.9	1	0.000292893	0.00556497	19	0.0162004	Yes	No
Skin-NotSunExposed(Suprapubic)	514	CDC42SE1	ENSG00000197622.12	1	0.000120116	0.00240232	20	0.0117382	Yes	No
Skin-NotSunExposed(Suprapubic)	514	MLLT11	ENSG00000213190.3	1	0.00242894	0.0461499	19	0.0529752	No	No
Skin-NotSunExposed(Suprapubic)	514	GABPB2	ENSG00000143458.11	1	0.00650205	0.130041	20	0.131727	No	No
Skin-NotSunExposed(Suprapubic)	514	SEMA6C	ENSG00000143434.15	1	0.000141115	0.00268119	19	0.0122799	Yes	No
Skin-NotSunExposed(Suprapubic)	514	TNFAIP8L2	ENSG00000163154.5	1	0.00101863	0.0193541	19	0.0293169	Yes	No
Skin-NotSunExposed(Suprapubic)	514	LYSMD1	ENSG00000163155.11	1	0.00126168	0.0239719	19	0.0333293	Yes	No
Skin-NotSunExposed(Suprapubic)	514	SCNM1	ENSG00000163156.11	1	0.00208532	0.0396211	19	0.0471891	Yes	No
Skin-NotSunExposed(Suprapubic)	514	TMOD4	ENSG00000163157.14	1	0.00119756	0.0227537	19	0.0323143	Yes	No
Skin-NotSunExposed(Suprapubic)	514	VPS72	ENSG00000163159.12	1	0.00180679	0.0343291	19	0.0425397	Yes	No
Skin-NotSunExposed(Suprapubic)	514	PIP5K1A	ENSG00000143398.19	1	4.93485e-06	9.8697e-05	20	0.00384034	Yes	Yes
Skin-NotSunExposed(Suprapubic)	514	PSMD4	ENSG00000159352.15	1	5.22703e-05	0.00104541	20	0.00903874	Yes	Yes
Skin-NotSunExposed(Suprapubic)	514	ZNF687	ENSG00000143373.17	1	0.00223935	0.0447869	20	0.0517533	No	No
Skin-NotSunExposed(Suprapubic)	514	PI4KB	ENSG00000143393.16	1	4.34445e-05	0.000868891	20	0.00852883	Yes	Yes
Skin-NotSunExposed(Suprapubic)	514	RFX5	ENSG00000143390.17	1	0.00119093	0.0238187	20	0.0332293	Yes	No
Skin-NotSunExposed(Suprapubic)	514	SELENBP1	ENSG00000143416.20	1	0.000199217	0.00398435	20	0.0141722	Yes	No
Skin-NotSunExposed(Suprapubic)	514	PSMB4	ENSG00000159377.10	1	0.000587543	0.0111633	19	0.0221309	Yes	No
Skin-NotSunExposed(Suprapubic)	514	POGZ	ENSG00000143442.21	1	0.00119148	0.0238296	20	0.0332335	Yes	No
Skin-NotSunExposed(Suprapubic)	514	CGN	ENSG00000143375.14	1	0.00106508	0.0213015	20	0.0311288	Yes	No
Skin-NotSunExposed(Suprapubic)	514	TUFT1	ENSG00000143367.15	1	0.000254711	0.00534894	21	0.0159631	Yes	No
Skin-NotSunExposed(Suprapubic)	514	SNX27	ENSG00000143376.12	1	0.000956973	0.0200964	21	0.0299889	Yes	No
Skin-NotSunExposed(Suprapubic)	514	CELF3	ENSG00000159409.14	1	0.000668078	0.0140296	21	0.0248162	Yes	No
Skin-NotSunExposed(Suprapubic)	514	MRPL9	ENSG00000143436.10	1	0.000114391	0.00240221	21	0.0117382	Yes	No
Skin-NotSunExposed(Suprapubic)	514	OAZ3	ENSG00000143450.16	1	0.00247215	0.0519151	21	0.0580446	No	No
Skin-NotSunExposed(Suprapubic)	514	TDRKH	ENSG00000182134.15	1	8.57717e-05	0.00180121	21	0.0107357	Yes	No
Skin-NotSunExposed(Suprapubic)	514	LINGO4	ENSG00000213171.2	1	2.53793e-05	0.000532965	21	0.00716952	Yes	Yes
Skin-NotSunExposed(Suprapubic)	514	RORC	ENSG00000143365.17	1	0.000767044	0.0161079	21	0.0267159	Yes	No
Skin-NotSunExposed(Suprapubic)	514	C2CD4D	ENSG00000225556.1	1	0.000988403	0.0207565	21	0.0306323	Yes	No
Skin-NotSunExposed(Suprapubic)	514	THEM5	ENSG00000196407.11	1	0.00218776	0.0481307	22	0.0547654	No	No
Skin-NotSunExposed(Suprapubic)	514	THEM4	ENSG00000159445.12	1	0.000750026	0.0172506	23	0.0275856	Yes	No
Skin-NotSunExposed(Suprapubic)	514	S100A10	ENSG00000197747.8	1	0.00308236	0.0708942	23	0.075525	No	No
Skin-NotSunExposed(Suprapubic)	514	S100A11	ENSG00000163191.5	1	0.000264697	0.00635272	24	0.0171095	Yes	No
Skin-NotSunExposed(Suprapubic)	514	TCHHL1	ENSG00000182898.3	1	0.00235812	0.0565949	24	0.0623953	No	No
Skin-NotSunExposed(Suprapubic)	514	TCHH	ENSG00000159450.12	1	0.000212135	0.00509124	24	0.0156629	Yes	No
Skin-NotSunExposed(Suprapubic)	514	RPTN	ENSG00000215853.3	1	4.36117e-05	0.00109029	25	0.00919149	Yes	Yes
Skin-NotSunExposed(Suprapubic)	514	RP11-107M16.2	ENSG00000236427.1	1	8.64228e-05	0.00216057	25	0.0113785	Yes	No
Skin-NotSunExposed(Suprapubic)	514	HRNR	ENSG00000197915.5	1	0.000466485	0.0116621	25	0.0225939	Yes	No
Skin-NotSunExposed(Suprapubic)	514	FLG	ENSG00000143631.10	1	0.000662437	0.0172234	26	0.0275723	Yes	No
Skin-NotSunExposed(Suprapubic)	514	FLG2	ENSG00000143520.6	1	0.00153481	0.0414399	27	0.0488376	Yes	No
Skin-NotSunExposed(Suprapubic)	514	CRNN	ENSG00000143536.7	1	0.000360557	0.00973503	27	0.0207552	Yes	No
Skin-NotSunExposed(Suprapubic)	514	LCE5A	ENSG00000186207.4	1	1.52127e-05	0.000410743	27	0.00656359	Yes	Yes
Skin-NotSunExposed(Suprapubic)	514	CRCT1	ENSG00000169509.5	1	0.00102978	0.0278039	27	0.0366683	Yes	No
Skin-NotSunExposed(Suprapubic)	514	LCE3E	ENSG00000185966.3	1	0.000601422	0.0162384	27	0.026815	Yes	No
Skin-NotSunExposed(Suprapubic)	514	LCE3D	ENSG00000163202.4	1	0.000246343	0.00665127	27	0.0174296	Yes	No
Skin-NotSunExposed(Suprapubic)	514	LCE3C	ENSG00000244057.4	1	0.000325111	0.008778	27	0.0197269	Yes	No
Skin-NotSunExposed(Suprapubic)	514	LCE3A	ENSG00000185962.1	1	1.42102e-05	0.000383676	27	0.00648202	Yes	Yes
Skin-NotSunExposed(Suprapubic)	514	LINC00302	ENSG00000176075.7	1	2.93131e-05	0.000791453	27	0.00822033	Yes	Yes
Skin-NotSunExposed(Suprapubic)	514	LCE2D	ENSG00000187223.3	1	0.000124339	0.00335716	27	0.0133473	Yes	No
Skin-NotSunExposed(Suprapubic)	514	LCE2C	ENSG00000187180.3	1	0.000281999	0.00761398	27	0.0184998	Yes	No
Skin-NotSunExposed(Suprapubic)	514	LCE2B	ENSG00000159455.8	1	0.000377596	0.0101951	27	0.0212094	Yes	No
Skin-NotSunExposed(Suprapubic)	514	LCE2A	ENSG00000187173.3	1	0.000370811	0.0100119	27	0.0210354	Yes	No
Skin-NotSunExposed(Suprapubic)	514	LCE4A	ENSG00000187170.4	1	0.000399797	0.0107945	27	0.0217665	Yes	No
Skin-NotSunExposed(Suprapubic)	514	C1orf68	ENSG00000198854.5	1	7.00293e-05	0.00189079	27	0.0108837	Yes	No
Skin-NotSunExposed(Suprapubic)	514	KPRP	ENSG00000203786.6	1	0.000183775	0.00496194	27	0.0155355	Yes	No
Skin-NotSunExposed(Suprapubic)	514	LCE1F	ENSG00000240386.3	1	0.000622332	0.016803	27	0.0272673	Yes	No
Skin-NotSunExposed(Suprapubic)	514	LCE1E	ENSG00000186226.8	1	0.000781378	0.0210972	27	0.0309395	Yes	No
Skin-NotSunExposed(Suprapubic)	514	LCE1D	ENSG00000172155.9	1	5.38563e-05	0.00145412	27	0.00996852	Yes	Yes
Skin-NotSunExposed(Suprapubic)	514	LCE1C	ENSG00000197084.5	1	0.000176516	0.00476593	27	0.0153177	Yes	No
Skin-NotSunExposed(Suprapubic)	514	LCE1B	ENSG00000196734.8	1	0.00010299	0.00278074	27	0.0124126	Yes	No
Skin-NotSunExposed(Suprapubic)	514	LCE1A	ENSG00000186844.5	1	4.68179e-05	0.00126408	27	0.00954782	Yes	Yes
Skin-NotSunExposed(Suprapubic)	514	LCE6A	ENSG00000235942.2	1	3.8544e-05	0.00100215	26	0.00889571	Yes	Yes
Skin-NotSunExposed(Suprapubic)	514	SMCP	ENSG00000163206.5	1	0.000765325	0.0198985	26	0.0298109	Yes	No
Skin-NotSunExposed(Suprapubic)	514	IVL	ENSG00000163207.6	1	9.7202e-07	2.52725e-05	26	0.00203761	Yes	Yes
Skin-NotSunExposed(Suprapubic)	514	RP1-20N18.10	ENSG00000283227.1	1	0.000354674	0.00922153	26	0.0201732	Yes	No
Skin-NotSunExposed(Suprapubic)	514	SPRR4	ENSG00000184148.3	1	0.00502426	0.130631	26	0.13231	No	No
Skin-NotSunExposed(Suprapubic)	514	SPRR1A	ENSG00000169474.4	1	0.00124251	0.0323053	26	0.0407081	Yes	No
Skin-NotSunExposed(Suprapubic)	514	SPRR3	ENSG00000163209.14	1	4.42904e-05	0.00115155	26	0.00927781	Yes	Yes
Skin-NotSunExposed(Suprapubic)	514	SPRR1B	ENSG00000169469.8	1	0.000891387	0.0231761	26	0.0326922	Yes	No
Skin-NotSunExposed(Suprapubic)	514	SPRR2D	ENSG00000163216.6	1	0.00144857	0.0376628	26	0.0454395	Yes	No
Skin-NotSunExposed(Suprapubic)	514	SPRR2A	ENSG00000241794.1	1	0.00151538	0.0393999	26	0.0470025	Yes	No
Skin-NotSunExposed(Suprapubic)	514	SPRR2B	ENSG00000196805.7	1	0.000307514	0.00799535	26	0.0188893	Yes	No
Skin-NotSunExposed(Suprapubic)	514	SPRR2E	ENSG00000203785.8	1	0.00128	0.0332799	26	0.0415679	Yes	No
Skin-NotSunExposed(Suprapubic)	514	SPRR2F	ENSG00000244094.1	1	3.05071e-07	7.93185e-06	26	0.00110456	Yes	Yes
Skin-NotSunExposed(Suprapubic)	514	SPRR2G	ENSG00000159516.8	1	0.00015179	0.00394654	26	0.0141064	Yes	No
Skin-NotSunExposed(Suprapubic)	514	RP1-140J1.1	ENSG00000229699.1	1	0.0024017	0.0624442	26	0.0677686	No	No
Skin-NotSunExposed(Suprapubic)	514	PRR9	ENSG00000203783.4	1	0.000608181	0.0158127	26	0.026441	Yes	No
Skin-NotSunExposed(Suprapubic)	514	LOR	ENSG00000203782.5	1	0.00236723	0.0591809	25	0.0647832	No	No
Skin-NotSunExposed(Suprapubic)	514	PGLYRP3	ENSG00000159527.3	1	0.000911101	0.0227775	25	0.032338	Yes	No
Skin-NotSunExposed(Suprapubic)	514	PGLYRP4	ENSG00000163218.14	1	9.16614e-05	0.00229153	25	0.0115987	Yes	No
Skin-NotSunExposed(Suprapubic)	514	S100A9	ENSG00000163220.10	1	0.000901965	0.0225491	25	0.0321416	Yes	No
Skin-NotSunExposed(Suprapubic)	514	S100A12	ENSG00000163221.8	1	0.000981813	0.0245453	25	0.0338408	Yes	No
Skin-NotSunExposed(Suprapubic)	514	S100A8	ENSG00000143546.9	1	0.000998725	0.0249681	25	0.0342151	Yes	No
Skin-NotSunExposed(Suprapubic)	514	S100A7A	ENSG00000184330.11	1	0.00119308	0.029827	25	0.0384367	Yes	No
Skin-NotSunExposed(Suprapubic)	514	S100A7	ENSG00000143556.8	1	7.12174e-05	0.00178044	25	0.0107174	Yes	No
Skin-NotSunExposed(Suprapubic)	514	S100A6	ENSG00000197956.9	1	0.000478282	0.0119571	25	0.022906	Yes	No
Skin-NotSunExposed(Suprapubic)	514	S100A5	ENSG00000196420.7	1	1.9303e-12	4.82574e-11	25	2.19583e-07	Yes	Yes
Skin-NotSunExposed(Suprapubic)	514	S100A4	ENSG00000196154.11	1	0.00166924	0.041731	25	0.0490726	Yes	No
Skin-NotSunExposed(Suprapubic)	514	S100A3	ENSG00000188015.9	1	0.000244877	0.00612192	25	0.0168596	Yes	No
Skin-NotSunExposed(Suprapubic)	514	S100A2	ENSG00000196754.10	1	0.00128677	0.0308826	24	0.0393872	Yes	No
Skin-NotSunExposed(Suprapubic)	514	S100A16	ENSG00000188643.10	1	0.000252004	0.0063001	25	0.0170409	Yes	No
Skin-NotSunExposed(Suprapubic)	514	S100A14	ENSG00000189334.8	1	0.000590288	0.0147572	25	0.0254747	Yes	No
Skin-NotSunExposed(Suprapubic)	514	S100A13	ENSG00000189171.14	1	0.000202682	0.00506706	25	0.0156422	Yes	No
Skin-NotSunExposed(Suprapubic)	514	S100A1	ENSG00000160678.11	1	0.000388966	0.00933519	24	0.0202853	Yes	No
Skin-NotSunExposed(Suprapubic)	514	CHTOP	ENSG00000160679.12	1	0.000400202	0.00960485	24	0.0205838	Yes	No
Skin-NotSunExposed(Suprapubic)	514	SNAPIN	ENSG00000143553.10	1	0.000183356	0.00440054	24	0.0147119	Yes	No
Skin-NotSunExposed(Suprapubic)	514	ILF2	ENSG00000143621.16	1	0.000726784	0.0174428	24	0.0277515	Yes	No
Skin-NotSunExposed(Suprapubic)	514	NPR1	ENSG00000169418.9	1	0.000119817	0.00287561	24	0.0125425	Yes	No
Skin-NotSunExposed(Suprapubic)	514	INTS3	ENSG00000143624.13	1	0.000148584	0.00371461	25	0.0137947	Yes	No
Skin-NotSunExposed(Suprapubic)	514	SLC27A3	ENSG00000143554.13	1	0.000376594	0.00903825	24	0.0199955	Yes	No
Skin-NotSunExposed(Suprapubic)	514	GATAD2B	ENSG00000143614.9	1	0.000355783	0.00925035	26	0.0201995	Yes	No
Skin-NotSunExposed(Suprapubic)	514	DENND4B	ENSG00000198837.9	1	0.000127953	0.00307087	24	0.0129443	Yes	No
Skin-NotSunExposed(Suprapubic)	514	CRTC2	ENSG00000160741.16	1	0.000575489	0.0132363	23	0.0240981	Yes	No
Skin-NotSunExposed(Suprapubic)	514	SLC39A1	ENSG00000143570.17	1	9.49575e-05	0.00218402	23	0.0114163	Yes	No
Skin-NotSunExposed(Suprapubic)	514	CREB3L4	ENSG00000143578.15	1	0.00169358	0.0389524	23	0.0465847	Yes	No
Skin-NotSunExposed(Suprapubic)	514	JTB	ENSG00000143543.14	1	0.00220945	0.0508174	23	0.0570732	No	No
Skin-NotSunExposed(Suprapubic)	514	RP11-422P24.11	ENSG00000272654.1	1	1.29674e-05	0.000298251	23	0.0058037	Yes	Yes
Skin-NotSunExposed(Suprapubic)	514	RAB13	ENSG00000143545.8	1	0.000402252	0.00925179	23	0.0201995	Yes	No
Skin-NotSunExposed(Suprapubic)	514	RPS27	ENSG00000177954.11	1	0.000255151	0.00586848	23	0.0165318	Yes	No
Skin-NotSunExposed(Suprapubic)	514	NUP210L	ENSG00000143552.9	1	0.00105802	0.0253925	24	0.0345869	Yes	No
Skin-NotSunExposed(Suprapubic)	514	TPM3	ENSG00000143549.19	1	0.00157883	0.0331555	21	0.0414637	Yes	No
Skin-NotSunExposed(Suprapubic)	514	C1orf43	ENSG00000143612.19	1	0.000730285	0.0146057	20	0.0253252	Yes	No
Skin-NotSunExposed(Suprapubic)	514	UBAP2L	ENSG00000143569.18	1	0.0012471	0.0261891	21	0.0352983	Yes	No
Skin-NotSunExposed(Suprapubic)	514	HAX1	ENSG00000143575.14	1	5.32816e-05	0.00106563	20	0.00911163	Yes	Yes
Skin-NotSunExposed(Suprapubic)	514	AQP10	ENSG00000143595.12	1	0.000726306	0.0145261	20	0.0252422	Yes	No
Skin-NotSunExposed(Suprapubic)	514	ATP8B2	ENSG00000143515.16	1	0.00138332	0.0276664	20	0.0365482	Yes	No
Skin-NotSunExposed(Suprapubic)	514	IL6R	ENSG00000160712.12	1	0.00625876	0.118917	19	0.12093	No	No
Skin-NotSunExposed(Suprapubic)	514	SHE	ENSG00000169291.9	1	0.00078643	0.0149422	19	0.0256085	Yes	No
Skin-NotSunExposed(Suprapubic)	514	TDRD10	ENSG00000163239.12	1	0.000615336	0.0116914	19	0.0226156	Yes	No
Skin-NotSunExposed(Suprapubic)	514	UBE2Q1	ENSG00000160714.9	1	0.00366477	0.0659658	18	0.0709894	No	No
Skin-NotSunExposed(Suprapubic)	514	CHRNB2	ENSG00000160716.5	1	0.000571666	0.01029	18	0.0213045	Yes	No
Skin-NotSunExposed(Suprapubic)	514	ADAR	ENSG00000160710.15	1	0.000667037	0.0120067	18	0.0229552	Yes	No
Skin-NotSunExposed(Suprapubic)	514	KCNN3	ENSG00000143603.18	1	0.00165175	0.0313833	19	0.0398721	Yes	No
Skin-NotSunExposed(Suprapubic)	514	PMVK	ENSG00000163344.5	1	0.00109567	0.019722	18	0.0296637	Yes	No
Skin-NotSunExposed(Suprapubic)	514	RP11-307C12.13	ENSG00000270361.1	1	0.00127312	0.0229161	18	0.0324593	Yes	No
Skin-NotSunExposed(Suprapubic)	514	PBXIP1	ENSG00000163346.16	1	0.00100952	0.0181714	18	0.0283529	Yes	No
Skin-NotSunExposed(Suprapubic)	514	PYGO2	ENSG00000163348.3	1	0.00843038	0.151747	18	0.153008	No	No
Skin-NotSunExposed(Suprapubic)	514	SHC1	ENSG00000160691.18	1	0.000533967	0.00961141	18	0.020593	Yes	No
Skin-NotSunExposed(Suprapubic)	514	CKS1B	ENSG00000173207.12	1	0.000404709	0.00728476	18	0.0181332	Yes	No
Skin-NotSunExposed(Suprapubic)	514	FLAD1	ENSG00000160688.18	1	0.000713906	0.0128503	18	0.0237463	Yes	No
Skin-NotSunExposed(Suprapubic)	514	ZBTB7B	ENSG00000160685.13	1	0.0031774	0.0571932	18	0.0629558	No	No
Skin-NotSunExposed(Suprapubic)	514	DCST2	ENSG00000163354.14	1	0.00142418	0.0256353	18	0.034794	Yes	No
Skin-NotSunExposed(Suprapubic)	514	DCST1	ENSG00000163357.10	1	0.00109798	0.0197637	18	0.0296871	Yes	No
Skin-NotSunExposed(Suprapubic)	514	ADAM15	ENSG00000143537.13	1	0.00326842	0.0588316	18	0.0644746	No	No
Skin-NotSunExposed(Suprapubic)	514	EFNA4	ENSG00000243364.7	1	0.000201419	0.00362555	18	0.0136834	Yes	No
Skin-NotSunExposed(Suprapubic)	514	EFNA3	ENSG00000143590.13	1	0.000511717	0.0092109	18	0.0201622	Yes	No
Skin-NotSunExposed(Suprapubic)	514	EFNA1	ENSG00000169242.11	1	0.00310697	0.0559254	18	0.0617657	No	No
Skin-NotSunExposed(Suprapubic)	514	SLC50A1	ENSG00000169241.17	1	0.000908604	0.0163549	18	0.0268971	Yes	No
Skin-NotSunExposed(Suprapubic)	514	DPM3	ENSG00000179085.7	1	0.00289999	0.0521998	18	0.0582948	No	No
Skin-NotSunExposed(Suprapubic)	514	KRTCAP2	ENSG00000163463.11	1	8.54217e-05	0.00153759	18	0.0101357	Yes	No
Skin-NotSunExposed(Suprapubic)	514	TRIM46	ENSG00000163462.17	1	0.000686808	0.0123625	18	0.0232868	Yes	No
Skin-NotSunExposed(Suprapubic)	514	MUC1	ENSG00000185499.16	1	0.000705218	0.0126939	18	0.0236168	Yes	No
Skin-NotSunExposed(Suprapubic)	514	THBS3	ENSG00000169231.13	1	0.000831757	0.0149716	18	0.0256373	Yes	No
Skin-NotSunExposed(Suprapubic)	514	MTX1	ENSG00000173171.14	1	0.000458308	0.00824954	18	0.0191322	Yes	No
Skin-NotSunExposed(Suprapubic)	514	GBA	ENSG00000177628.15	1	0.00118307	0.0224784	19	0.0320803	Yes	No
Skin-NotSunExposed(Suprapubic)	514	FAM189B	ENSG00000160767.20	1	0.000659765	0.0125355	19	0.0234466	Yes	No
Skin-NotSunExposed(Suprapubic)	514	SCAMP3	ENSG00000116521.10	1	0.00298246	0.0566668	19	0.0624594	No	No
Skin-NotSunExposed(Suprapubic)	514	CLK2	ENSG00000176444.18	1	9.42833e-05	0.00179138	19	0.0107199	Yes	No
Skin-NotSunExposed(Suprapubic)	514	HCN3	ENSG00000143630.9	1	0.00220454	0.0418863	19	0.0492203	Yes	No
Skin-NotSunExposed(Suprapubic)	514	PKLR	ENSG00000143627.17	1	0.000182908	0.00347525	19	0.0134983	Yes	No
Skin-NotSunExposed(Suprapubic)	514	FDPS	ENSG00000160752.14	1	0.00234673	0.0445878	19	0.0515954	No	No
Skin-NotSunExposed(Suprapubic)	514	RUSC1	ENSG00000160753.15	1	0.000110835	0.00210587	19	0.0113278	Yes	No
Skin-NotSunExposed(Suprapubic)	514	ASH1L	ENSG00000116539.12	1	0.000317445	0.00666634	21	0.0174399	Yes	No
Skin-NotSunExposed(Suprapubic)	514	MSTO1	ENSG00000125459.14	1	0.000862948	0.0155331	18	0.0261943	Yes	No
Skin-NotSunExposed(Suprapubic)	514	YY1AP1	ENSG00000163374.19	1	0.00117391	0.0223043	19	0.0319202	Yes	No
Skin-NotSunExposed(Suprapubic)	514	DAP3	ENSG00000132676.15	1	0.000166272	0.00315917	19	0.0130745	Yes	No
Skin-NotSunExposed(Suprapubic)	514	GON4L	ENSG00000116580.18	1	0.000857498	0.01715	20	0.0275247	Yes	No
Skin-NotSunExposed(Suprapubic)	514	SYT11	ENSG00000132718.8	1	0.00182848	0.0329127	18	0.0412354	Yes	No
Skin-NotSunExposed(Suprapubic)	514	RIT1	ENSG00000143622.10	1	0.000420982	0.00757768	18	0.0184565	Yes	No
Skin-NotSunExposed(Suprapubic)	514	KIAA0907	ENSG00000132680.10	1	0.000285855	0.00514539	18	0.0156896	Yes	No
Skin-NotSunExposed(Suprapubic)	514	ARHGEF2	ENSG00000116584.17	1	0.000445435	0.00846327	19	0.0193623	Yes	No
Skin-NotSunExposed(Suprapubic)	514	SSR2	ENSG00000163479.13	1	7.55352e-06	0.000143517	19	0.00442737	Yes	Yes
Skin-NotSunExposed(Suprapubic)	514	UBQLN4	ENSG00000160803.7	1	6.72999e-05	0.0012787	19	0.00958944	Yes	Yes
Skin-NotSunExposed(Suprapubic)	514	LAMTOR2	ENSG00000116586.11	1	0.00271382	0.0515627	19	0.0577214	No	No
Skin-NotSunExposed(Suprapubic)	514	RAB25	ENSG00000132698.14	1	0.000180922	0.00343752	19	0.0134638	Yes	No
Skin-NotSunExposed(Suprapubic)	514	MEX3A	ENSG00000254726.2	1	6.33997e-05	0.00120459	19	0.00938459	Yes	Yes
Skin-NotSunExposed(Suprapubic)	514	LMNA	ENSG00000160789.19	1	0.000692974	0.0138595	20	0.0246585	Yes	No
Skin-NotSunExposed(Suprapubic)	514	SEMA4A	ENSG00000196189.12	1	0.00123272	0.0246544	20	0.0339153	Yes	No
Skin-NotSunExposed(Suprapubic)	514	SLC25A44	ENSG00000160785.13	1	0.000360483	0.00720965	20	0.0180458	Yes	No
Skin-NotSunExposed(Suprapubic)	514	PMF1	ENSG00000160783.19	1	0.000263639	0.00553642	21	0.0161794	Yes	No
Skin-NotSunExposed(Suprapubic)	514	BGLAP	ENSG00000242252.1	1	0.00243635	0.0511634	21	0.05739	No	No
Skin-NotSunExposed(Suprapubic)	514	PAQR6	ENSG00000160781.15	1	0.00106758	0.0224191	21	0.0320291	Yes	No
Skin-NotSunExposed(Suprapubic)	514	SMG5	ENSG00000198952.8	1	0.00142021	0.0312445	22	0.0397485	Yes	No
Skin-NotSunExposed(Suprapubic)	514	TMEM79	ENSG00000163472.18	1	0.000401573	0.0088346	22	0.0197906	Yes	No
Skin-NotSunExposed(Suprapubic)	514	GLMP	ENSG00000198715.11	1	0.000391128	0.00860481	22	0.0195076	Yes	No
Skin-NotSunExposed(Suprapubic)	514	CCT3	ENSG00000163468.14	1	5.19812e-06	0.000119557	23	0.00408239	Yes	Yes
Skin-NotSunExposed(Suprapubic)	514	TSACC	ENSG00000163467.11	1	5.16949e-05	0.00113729	22	0.00925867	Yes	Yes
Skin-NotSunExposed(Suprapubic)	514	RHBG	ENSG00000132677.12	1	0.000938712	0.0215904	23	0.0313595	Yes	No
Skin-NotSunExposed(Suprapubic)	514	C1orf61	ENSG00000125462.16	1	0.000215981	0.00518354	24	0.0157269	Yes	No
Skin-NotSunExposed(Suprapubic)	514	MEF2D	ENSG00000116604.17	1	0.00118462	0.028431	24	0.0371912	Yes	No
Skin-NotSunExposed(Suprapubic)	514	IQGAP3	ENSG00000183856.10	1	4.88476e-05	0.00122119	25	0.00942141	Yes	Yes
Skin-NotSunExposed(Suprapubic)	514	TTC24	ENSG00000187862.11	1	0.0016734	0.0418349	25	0.0491726	Yes	No
Skin-NotSunExposed(Suprapubic)	514	NAXE	ENSG00000163382.11	1	0.000564887	0.0141222	25	0.0248899	Yes	No
Skin-NotSunExposed(Suprapubic)	514	GPATCH4	ENSG00000160818.16	1	0.000368606	0.00921515	25	0.0201641	Yes	No
Skin-NotSunExposed(Suprapubic)	514	RP11-284F21.11	ENSG00000272971.1	1	9.11105e-05	0.00227776	25	0.0115803	Yes	No
Skin-NotSunExposed(Suprapubic)	514	HAPLN2	ENSG00000132702.12	1	0.000940138	0.0235035	25	0.032955	Yes	No
Skin-NotSunExposed(Suprapubic)	514	RP11-284F21.9	ENSG00000272068.1	1	0.000603907	0.0157016	26	0.0263299	Yes	No
Skin-NotSunExposed(Suprapubic)	514	BCAN	ENSG00000132692.18	1	0.000563013	0.0146383	26	0.0253505	Yes	No
Skin-NotSunExposed(Suprapubic)	514	NES	ENSG00000132688.10	1	0.000505023	0.0131306	26	0.0239861	Yes	No
Skin-NotSunExposed(Suprapubic)	514	CRABP2	ENSG00000143320.8	1	0.000230717	0.00599864	26	0.0166981	Yes	No
Skin-NotSunExposed(Suprapubic)	514	ISG20L2	ENSG00000143319.16	1	0.00118716	0.0308662	26	0.039369	Yes	No
Skin-NotSunExposed(Suprapubic)	514	RRNAD1	ENSG00000143303.11	1	0.000144617	0.00376005	26	0.0138732	Yes	No
Skin-NotSunExposed(Suprapubic)	514	MRPL24	ENSG00000143314.12	1	0.00302385	0.0786201	26	0.0827052	No	No
Skin-NotSunExposed(Suprapubic)	514	HDGF	ENSG00000143321.18	1	0.000694039	0.0187391	27	0.0288137	Yes	No
Skin-NotSunExposed(Suprapubic)	514	PRCC	ENSG00000143294.14	1	0.000519815	0.014035	27	0.0248204	Yes	No
Skin-NotSunExposed(Suprapubic)	514	SH2D2A	ENSG00000027869.11	1	2.54437e-05	0.000686981	27	0.00778968	Yes	Yes
Skin-NotSunExposed(Suprapubic)	514	NTRK1	ENSG00000198400.11	1	0.00172002	0.0481606	28	0.0547927	No	No
Skin-NotSunExposed(Suprapubic)	514	PEAR1	ENSG00000187800.13	1	0.000170824	0.00461225	27	0.0150674	Yes	No
Skin-NotSunExposed(Suprapubic)	514	LRRC71	ENSG00000160838.13	1	0.00140822	0.0394302	28	0.047017	Yes	No
Skin-NotSunExposed(Suprapubic)	514	ARHGEF11	ENSG00000132694.18	1	7.7762e-06	0.00022551	29	0.00529614	Yes	Yes
Skin-NotSunExposed(Suprapubic)	514	ETV3	ENSG00000117036.11	1	0.000834319	0.0241952	29	0.0335321	Yes	No
Skin-NotSunExposed(Suprapubic)	514	CD5L	ENSG00000073754.5	1	0.00314031	0.109911	35	0.11228	No	No
Skin-NotSunExposed(Suprapubic)	514	KIRREL	ENSG00000183853.17	1	0.000514364	0.0190315	37	0.029055	Yes	No
Skin-NotSunExposed(Suprapubic)	514	CD1D	ENSG00000158473.6	1	0.00187001	0.0654503	35	0.0705264	No	No
Skin-NotSunExposed(Suprapubic)	514	CD1A	ENSG00000158477.6	1	1.67202e-11	5.68488e-10	34	1.14967e-06	Yes	Yes
Skin-NotSunExposed(Suprapubic)	514	CD1C	ENSG00000158481.12	1	6.15187e-05	0.00209164	34	0.0113223	Yes	No
Skin-NotSunExposed(Suprapubic)	514	CD1B	ENSG00000158485.10	1	0.000245136	0.00808949	33	0.0189862	Yes	No
Skin-NotSunExposed(Suprapubic)	514	CD1E	ENSG00000158488.15	1	0.00156389	0.0516085	33	0.057762	No	No
Skin-NotSunExposed(Suprapubic)	514	MNDA	ENSG00000163563.7	1	7.67186e-12	2.60843e-10	34	6.7823e-07	Yes	Yes
Skin-NotSunExposed(Suprapubic)	514	PYHIN1	ENSG00000163564.14	1	0.00604117	0.2054	34	0.206079	No	No
Skin-NotSunExposed(Suprapubic)	514	IFI16	ENSG00000163565.18	1	0.00128153	0.0435719	34	0.0506776	No	No
Skin-NotSunExposed(Suprapubic)	514	AIM2	ENSG00000163568.14	1	2.44671e-05	0.000831881	34	0.00835839	Yes	Yes
Skin-NotSunExposed(Suprapubic)	514	CADM3	ENSG00000162706.12	1	0.000341313	0.0116046	34	0.0225467	Yes	No
Skin-NotSunExposed(Suprapubic)	514	ACKR1	ENSG00000213088.9	1	4.62618e-05	0.00152664	33	0.0101041	Yes	No
Skin-NotSunExposed(Suprapubic)	514	FCER1A	ENSG00000179639.10	1	5.39281e-05	0.0017257	32	0.0106131	Yes	No
Skin-NotSunExposed(Suprapubic)	514	CRP	ENSG00000132693.12	1	0.00018196	0.00564075	31	0.0162762	Yes	No
Skin-NotSunExposed(Suprapubic)	514	DUSP23	ENSG00000158716.8	1	0.00204876	0.0614629	30	0.0668431	No	No
Skin-NotSunExposed(Suprapubic)	514	FCRL6	ENSG00000181036.13	1	0.000569462	0.0170839	30	0.0275038	Yes	No
Skin-NotSunExposed(Suprapubic)	514	SLAMF8	ENSG00000158714.10	1	0.00105488	0.0316464	30	0.040086	Yes	No
Skin-NotSunExposed(Suprapubic)	514	C1orf204	ENSG00000188004.9	1	0.0010278	0.0308339	30	0.0393388	Yes	No
Skin-NotSunExposed(Suprapubic)	514	VSIG8	ENSG00000243284.1	1	0.000349858	0.0104957	30	0.0215075	Yes	No
Skin-NotSunExposed(Suprapubic)	514	CFAP45	ENSG00000213085.9	1	6.56382e-06	0.000196915	30	0.00504795	Yes	Yes
Skin-NotSunExposed(Suprapubic)	514	TAGLN2	ENSG00000158710.14	1	1.60513e-05	0.000465486	29	0.00689928	Yes	Yes
Skin-NotSunExposed(Suprapubic)	514	IGSF9	ENSG00000085552.16	1	0.000104384	0.00302714	29	0.0128491	Yes	No
Skin-NotSunExposed(Suprapubic)	514	LINC01133	ENSG00000224259.6	1	0.000832118	0.0249636	30	0.034214	Yes	No
Skin-NotSunExposed(Suprapubic)	514	KCNJ10	ENSG00000177807.8	1	0.00110065	0.0330195	30	0.0413306	Yes	No
Skin-NotSunExposed(Suprapubic)	514	PIGM	ENSG00000143315.6	1	0.00122761	0.0356008	29	0.0436314	Yes	No
Skin-NotSunExposed(Suprapubic)	514	KCNJ9	ENSG00000162728.4	1	0.000455779	0.0132176	29	0.0240792	Yes	No
Skin-NotSunExposed(Suprapubic)	514	IGSF8	ENSG00000162729.13	1	7.24647e-05	0.00210148	29	0.0113278	Yes	No
Skin-NotSunExposed(Suprapubic)	514	ATP1A2	ENSG00000018625.14	1	0.000113992	0.00330577	29	0.0132893	Yes	No
Skin-NotSunExposed(Suprapubic)	514	ATP1A4	ENSG00000132681.16	1	0.000409256	0.0118684	29	0.0228227	Yes	No
Skin-NotSunExposed(Suprapubic)	514	CASQ1	ENSG00000143318.12	1	0.00013574	0.00393646	29	0.0141011	Yes	No
Skin-NotSunExposed(Suprapubic)	514	PEA15	ENSG00000162734.12	1	0.00134392	0.0376296	28	0.0454059	Yes	No
Skin-NotSunExposed(Suprapubic)	514	DCAF8	ENSG00000132716.18	1	0.000972792	0.028211	29	0.037013	Yes	No
Skin-NotSunExposed(Suprapubic)	514	PEX19	ENSG00000162735.18	1	0.00127963	0.0371092	29	0.0449412	Yes	No
Skin-NotSunExposed(Suprapubic)	514	COPA	ENSG00000122218.14	1	0.000266965	0.00774199	29	0.0186163	Yes	No
Skin-NotSunExposed(Suprapubic)	514	NCSTN	ENSG00000162736.15	1	0.000293261	0.00850457	29	0.0194047	Yes	No
Skin-NotSunExposed(Suprapubic)	514	NHLH1	ENSG00000171786.5	1	0.000723949	0.0209945	29	0.0308563	Yes	No
Skin-NotSunExposed(Suprapubic)	514	VANGL2	ENSG00000162738.5	1	0.00163042	0.0472821	29	0.0540023	No	No
Skin-NotSunExposed(Suprapubic)	514	SLAMF6	ENSG00000162739.13	1	0.000189713	0.00550167	29	0.0161301	Yes	No
Skin-NotSunExposed(Suprapubic)	514	CD84	ENSG00000066294.14	1	2.32134e-05	0.000649975	28	0.00766254	Yes	Yes
Skin-NotSunExposed(Suprapubic)	514	SLAMF1	ENSG00000117090.14	1	0.000155498	0.00435394	28	0.0146454	Yes	No
Skin-NotSunExposed(Suprapubic)	514	CD48	ENSG00000117091.9	1	0.00247259	0.0692327	28	0.0739932	No	No
Skin-NotSunExposed(Suprapubic)	514	SLAMF7	ENSG00000026751.16	1	7.64528e-05	0.00214068	28	0.0113426	Yes	No
Skin-NotSunExposed(Suprapubic)	514	LY9	ENSG00000122224.17	1	0.00331832	0.092913	28	0.0960749	No	No
Skin-NotSunExposed(Suprapubic)	514	CD244	ENSG00000122223.12	1	0.00110709	0.0309986	28	0.0394992	Yes	No
Skin-NotSunExposed(Suprapubic)	514	ITLN1	ENSG00000179914.4	1	0.00151021	0.0422858	28	0.0495489	Yes	No
Skin-NotSunExposed(Suprapubic)	514	ITLN2	ENSG00000158764.6	1	0.00191968	0.0537511	28	0.0597486	No	No
Skin-NotSunExposed(Suprapubic)	514	F11R	ENSG00000158769.17	1	0.000128586	0.00360042	28	0.0136513	Yes	No
Skin-NotSunExposed(Suprapubic)	514	TSTD1	ENSG00000215845.10	1	0.000133207	0.00372981	28	0.0138177	Yes	No
Skin-NotSunExposed(Suprapubic)	514	USF1	ENSG00000158773.14	1	0.000327515	0.00917042	28	0.0201194	Yes	No
Skin-NotSunExposed(Suprapubic)	514	ARHGAP30	ENSG00000186517.13	1	9.07573e-05	0.0025412	28	0.0120112	Yes	No
Skin-NotSunExposed(Suprapubic)	514	NECTIN4	ENSG00000143217.8	1	0.000231028	0.00646878	28	0.0172521	Yes	No
Skin-NotSunExposed(Suprapubic)	514	KLHDC9	ENSG00000162755.13	1	0.000942235	0.0263826	28	0.0354828	Yes	No
Skin-NotSunExposed(Suprapubic)	514	PFDN2	ENSG00000143256.4	1	0.000251647	0.00704613	28	0.0178649	Yes	No
Skin-NotSunExposed(Suprapubic)	514	NIT1	ENSG00000158793.13	1	0.0020755	0.058114	28	0.0638149	No	No
Skin-NotSunExposed(Suprapubic)	514	DEDD	ENSG00000158796.16	1	0.000683204	0.0191297	28	0.0291364	Yes	No
Skin-NotSunExposed(Suprapubic)	514	UFC1	ENSG00000143222.11	1	0.000900045	0.0252013	28	0.0344412	Yes	No
Skin-NotSunExposed(Suprapubic)	514	USP21	ENSG00000143258.15	1	0.000134852	0.00377585	28	0.0138998	Yes	No
Skin-NotSunExposed(Suprapubic)	514	PPOX	ENSG00000143224.17	1	0.000380275	0.0106477	28	0.0216011	Yes	No
Skin-NotSunExposed(Suprapubic)	514	B4GALT3	ENSG00000158850.14	1	0.00098505	0.0275814	28	0.0364806	Yes	No
Skin-NotSunExposed(Suprapubic)	514	ADAMTS4	ENSG00000158859.9	1	7.14155e-05	0.00199963	28	0.0110886	Yes	No
Skin-NotSunExposed(Suprapubic)	514	NDUFS2	ENSG00000158864.12	1	3.03307e-05	0.000879591	29	0.00856034	Yes	Yes
Skin-NotSunExposed(Suprapubic)	514	FCER1G	ENSG00000158869.10	1	1.53835e-05	0.000430737	28	0.0066821	Yes	Yes
Skin-NotSunExposed(Suprapubic)	514	APOA2	ENSG00000158874.11	1	0.000571879	0.0160126	28	0.0266384	Yes	No
Skin-NotSunExposed(Suprapubic)	514	TOMM40L	ENSG00000158882.14	1	2.51276e-05	0.000728701	29	0.00796371	Yes	Yes
Skin-NotSunExposed(Suprapubic)	514	NR1I3	ENSG00000143257.11	1	0.000125702	0.00364537	29	0.0136944	Yes	No
Skin-NotSunExposed(Suprapubic)	514	PCP4L1	ENSG00000248485.1	1	0.00103924	0.0301379	29	0.0387167	Yes	No
Skin-NotSunExposed(Suprapubic)	514	MPZ	ENSG00000158887.15	1	0.000125526	0.00364025	29	0.0136915	Yes	No
Skin-NotSunExposed(Suprapubic)	514	SDHC	ENSG00000143252.14	1	0.00162714	0.0488142	30	0.0553666	No	No
Skin-NotSunExposed(Suprapubic)	514	RP11-122G18.12	ENSG00000283696.1	1	0.00027578	0.0082734	30	0.019156	Yes	No
Skin-NotSunExposed(Suprapubic)	514	RP11-122G18.11	ENSG00000283317.1	1	0.00177885	0.0533655	30	0.0593853	No	No
Skin-NotSunExposed(Suprapubic)	514	FCGR2A	ENSG00000143226.13	1	0.000123071	0.00369213	30	0.0137706	Yes	No
Skin-NotSunExposed(Suprapubic)	514	HSPA6	ENSG00000173110.7	1	0.000300968	0.00902903	30	0.0199888	Yes	No
Skin-NotSunExposed(Suprapubic)	514	FCGR3A	ENSG00000203747.10	1	0.000514722	0.0154417	30	0.026096	Yes	No
Skin-NotSunExposed(Suprapubic)	514	FCGR3B	ENSG00000162747.9	1	0.00012397	0.00359513	29	0.0136513	Yes	No
Skin-NotSunExposed(Suprapubic)	514	FCGR2B	ENSG00000072694.20	1	4.81708e-05	0.00139695	29	0.00984693	Yes	Yes
Skin-NotSunExposed(Suprapubic)	514	FCRLA	ENSG00000132185.16	1	0.000996824	0.0289079	29	0.0376361	Yes	No
Skin-NotSunExposed(Suprapubic)	514	FCRLB	ENSG00000162746.14	1	0.000720384	0.0208911	29	0.0307687	Yes	No
Skin-NotSunExposed(Suprapubic)	514	DUSP12	ENSG00000081721.11	1	0.000612005	0.0177482	29	0.0280023	Yes	No
Skin-NotSunExposed(Suprapubic)	514	ATF6	ENSG00000118217.5	1	0.000897434	0.0287179	32	0.037461	Yes	No
Skin-NotSunExposed(Suprapubic)	514	OLFML2B	ENSG00000162745.10	1	0.000140205	0.00406594	29	0.0142563	Yes	No
Skin-NotSunExposed(Suprapubic)	514	NOS1AP	ENSG00000198929.12	1	6.34372e-05	0.00215687	34	0.011369	Yes	No
Skin-NotSunExposed(Suprapubic)	514	SPATA46	ENSG00000171722.12	1	5.71954e-06	0.000177306	31	0.00491942	Yes	Yes
Skin-NotSunExposed(Suprapubic)	514	C1orf226	ENSG00000239887.4	1	0.00152781	0.0473623	31	0.0540803	No	No
Skin-NotSunExposed(Suprapubic)	514	SH2D1B	ENSG00000198574.5	1	0.000289824	0.00898454	31	0.0199302	Yes	No
Skin-NotSunExposed(Suprapubic)	514	UHMK1	ENSG00000152332.15	1	2.30926e-05	0.000738964	32	0.00800159	Yes	Yes
Skin-NotSunExposed(Suprapubic)	514	UAP1	ENSG00000117143.13	1	0.000661577	0.0211705	32	0.031002	Yes	No
Skin-NotSunExposed(Suprapubic)	514	DDR2	ENSG00000162733.16	1	0.00039925	0.0131753	33	0.0240308	Yes	No
Skin-NotSunExposed(Suprapubic)	514	HSD17B7	ENSG00000132196.13	1	3.37292e-05	0.0010456	31	0.00903874	Yes	Yes
Skin-NotSunExposed(Suprapubic)	514	RGS4	ENSG00000117152.13	1	0.000105548	0.00327199	31	0.0132463	Yes	No
Skin-NotSunExposed(Suprapubic)	514	RGS5	ENSG00000143248.12	1	0.00083423	0.0275296	33	0.0364359	Yes	No
Skin-NotSunExposed(Suprapubic)	514	RGS5	ENSG00000232995.7	1	4.62565e-08	1.48021e-06	32	0.000359217	Yes	Yes
Skin-NotSunExposed(Suprapubic)	514	NUF2	ENSG00000143228.12	1	4.11274e-05	0.00131608	32	0.00966791	Yes	Yes
Skin-NotSunExposed(Suprapubic)	514	PBX1	ENSG00000185630.18	1	0.00202736	0.0689302	34	0.0737088	No	No
Skin-NotSunExposed(Suprapubic)	514	LMX1A	ENSG00000162761.14	1	0.00101621	0.0325187	32	0.0408954	Yes	No
Skin-NotSunExposed(Suprapubic)	514	RXRG	ENSG00000143171.12	1	2.65198e-05	0.000795594	30	0.00823415	Yes	Yes
Skin-NotSunExposed(Suprapubic)	514	MGST3	ENSG00000143198.12	1	0.000115213	0.00357159	31	0.0136171	Yes	No
Skin-NotSunExposed(Suprapubic)	514	ALDH9A1	ENSG00000143149.12	1	0.000380022	0.0121607	32	0.0231057	Yes	No
Skin-NotSunExposed(Suprapubic)	514	RP11-466F5.10	ENSG00000273365.1	1	0.000444845	0.0142351	32	0.0249888	Yes	No
Skin-NotSunExposed(Suprapubic)	514	TMCO1	ENSG00000143183.16	1	0.00186013	0.0613843	33	0.0667776	No	No
Skin-NotSunExposed(Suprapubic)	514	UCK2	ENSG00000143179.14	1	0.0034102	0.112537	33	0.114769	No	No
Skin-NotSunExposed(Suprapubic)	514	FAM78B	ENSG00000188859.6	1	0.000435303	0.014365	33	0.0251077	Yes	No
Skin-NotSunExposed(Suprapubic)	514	POGK	ENSG00000143157.11	1	0.000142949	0.00443143	31	0.0147752	Yes	No
Skin-NotSunExposed(Suprapubic)	514	TADA1	ENSG00000152382.5	1	0.0016472	0.0510631	31	0.0572926	No	No
Skin-NotSunExposed(Suprapubic)	514	MAEL	ENSG00000143194.12	1	0.00328513	0.101839	31	0.104544	No	No
Skin-NotSunExposed(Suprapubic)	514	DUSP27	ENSG00000198842.9	1	0.000226357	0.00679071	30	0.0175901	Yes	No
Skin-NotSunExposed(Suprapubic)	514	RP11-277B15.3	ENSG00000272205.1	1	0.000306635	0.00919906	30	0.0201483	Yes	No
Skin-NotSunExposed(Suprapubic)	514	POU2F1	ENSG00000143190.21	1	6.49967e-05	0.00207989	32	0.0113039	Yes	No
Skin-NotSunExposed(Suprapubic)	514	CD247	ENSG00000198821.10	1	0.000176023	0.00545672	31	0.0160786	Yes	No
Skin-NotSunExposed(Suprapubic)	514	RP11-104L21.3	ENSG00000273160.1	1	0.000243418	0.00705913	29	0.0178722	Yes	No
Skin-NotSunExposed(Suprapubic)	514	CREG1	ENSG00000143162.7	1	0.00130456	0.0391368	30	0.0467532	Yes	No
Skin-NotSunExposed(Suprapubic)	514	RCSD1	ENSG00000198771.10	1	0.000113689	0.00352435	31	0.0135588	Yes	No
Skin-NotSunExposed(Suprapubic)	514	MPZL1	ENSG00000197965.11	1	0.000366377	0.0109913	30	0.0219886	Yes	No
Skin-NotSunExposed(Suprapubic)	514	ADCY10	ENSG00000143199.17	1	0.000171194	0.00513582	30	0.0156872	Yes	No
Skin-NotSunExposed(Suprapubic)	514	MPC2	ENSG00000143158.10	1	0.000545054	0.0158066	29	0.0264365	Yes	No
Skin-NotSunExposed(Suprapubic)	514	DCAF6	ENSG00000143164.15	1	9.09951e-05	0.00282085	31	0.0124704	Yes	No
Skin-NotSunExposed(Suprapubic)	514	GPR161	ENSG00000143147.14	1	0.000859497	0.0266444	31	0.0357031	Yes	No
Skin-NotSunExposed(Suprapubic)	514	TIPRL	ENSG00000143155.12	1	0.000162852	0.00488557	30	0.0154246	Yes	No
Skin-NotSunExposed(Suprapubic)	514	SFT2D2	ENSG00000213064.9	1	0.000541174	0.0167764	31	0.0272388	Yes	No
Skin-NotSunExposed(Suprapubic)	514	TBX19	ENSG00000143178.12	1	0.000101679	0.00315206	31	0.0130674	Yes	No
Skin-NotSunExposed(Suprapubic)	514	XCL1	ENSG00000143184.4	1	0.000411743	0.012764	31	0.0236752	Yes	No
Skin-NotSunExposed(Suprapubic)	514	DPT	ENSG00000143196.4	1	0.0010896	0.0337775	31	0.0420222	Yes	No
Skin-NotSunExposed(Suprapubic)	514	ATP1B1	ENSG00000143153.12	1	0.000320183	0.010566	33	0.0215593	Yes	No
Skin-NotSunExposed(Suprapubic)	514	NME7	ENSG00000143156.13	1	0.00132009	0.0488433	37	0.0553961	No	No
Skin-NotSunExposed(Suprapubic)	514	BLZF1	ENSG00000117475.13	1	0.000182129	0.0061924	34	0.0169357	Yes	No
Skin-NotSunExposed(Suprapubic)	514	CCDC181	ENSG00000117477.12	1	8.40752e-06	0.000294263	35	0.00577024	Yes	Yes
Skin-NotSunExposed(Suprapubic)	514	SLC19A2	ENSG00000117479.12	1	0.000563865	0.0191714	34	0.0291576	Yes	No
Skin-NotSunExposed(Suprapubic)	514	RP1-206D15.6	ENSG00000213062.4	1	7.23036e-07	2.45832e-05	34	0.00201839	Yes	Yes
Skin-NotSunExposed(Suprapubic)	514	F5	ENSG00000198734.10	1	0.000692182	0.0235342	34	0.032975	Yes	No
Skin-NotSunExposed(Suprapubic)	514	SELP	ENSG00000174175.16	1	0.000258378	0.00878486	34	0.0197349	Yes	No
Skin-NotSunExposed(Suprapubic)	514	C1orf112	ENSG00000000460.16	1	0.000115195	0.00403181	35	0.0142298	Yes	No
Skin-NotSunExposed(Suprapubic)	514	SELL	ENSG00000188404.8	1	0.00199872	0.0659578	33	0.070985	No	No
Skin-NotSunExposed(Suprapubic)	514	SELE	ENSG00000007908.15	1	8.4471e-05	0.00270307	32	0.0123169	Yes	No
Skin-NotSunExposed(Suprapubic)	514	METTL18	ENSG00000171806.11	1	0.00106272	0.0329443	31	0.0412648	Yes	No
Skin-NotSunExposed(Suprapubic)	514	SCYL3	ENSG00000000457.13	1	0.000541903	0.0173409	32	0.027652	Yes	No
Skin-NotSunExposed(Suprapubic)	514	KIFAP3	ENSG00000075945.12	1	0.000806618	0.027425	34	0.0363609	Yes	No
Skin-NotSunExposed(Suprapubic)	514	LINC01142	ENSG00000224286.5	1	0.00298349	0.0954718	32	0.0984802	No	No
Skin-NotSunExposed(Suprapubic)	514	GORAB	ENSG00000120370.12	1	0.000430646	0.0142113	33	0.0249794	Yes	No
Skin-NotSunExposed(Suprapubic)	514	PRRX1	ENSG00000116132.11	1	2.38377e-05	0.000786646	33	0.00822033	Yes	Yes
Skin-NotSunExposed(Suprapubic)	514	RP1-79C4.4	ENSG00000271811.1	1	0.000276251	0.00856377	31	0.0194685	Yes	No
Skin-NotSunExposed(Suprapubic)	514	FMO3	ENSG00000007933.12	1	0.00150549	0.04667	31	0.0534475	No	No
Skin-NotSunExposed(Suprapubic)	514	FMO2	ENSG00000094963.13	1	0.000510365	0.015311	30	0.0259667	Yes	No
Skin-NotSunExposed(Suprapubic)	514	FMO1	ENSG00000010932.16	1	7.89518e-06	0.000236855	30	0.00536862	Yes	Yes
Skin-NotSunExposed(Suprapubic)	514	FMO4	ENSG00000076258.9	1	0.00348518	0.104555	30	0.107109	No	No
Skin-NotSunExposed(Suprapubic)	514	PRRC2C	ENSG00000117523.15	1	0.000221979	0.00665936	30	0.0174356	Yes	No
Skin-NotSunExposed(Suprapubic)	514	MYOC	ENSG00000034971.16	1	8.37458e-05	0.00242863	29	0.0117844	Yes	No
Skin-NotSunExposed(Suprapubic)	514	VAMP4	ENSG00000117533.14	1	4.36229e-05	0.00126506	29	0.00954782	Yes	Yes
Skin-NotSunExposed(Suprapubic)	514	METTL13	ENSG00000010165.19	1	0.00044291	0.0128444	29	0.0237446	Yes	No
Skin-NotSunExposed(Suprapubic)	514	DNM3	ENSG00000197959.13	1	0.000167115	0.00584902	35	0.0165003	Yes	No
Skin-NotSunExposed(Suprapubic)	514	PIGC	ENSG00000135845.9	1	0.000203238	0.00528418	26	0.0158904	Yes	No
Skin-NotSunExposed(Suprapubic)	514	C1orf105	ENSG00000180999.10	1	0.00192524	0.0500562	26	0.0564434	No	No
Skin-NotSunExposed(Suprapubic)	514	SUCO	ENSG00000094975.13	1	0.00565895	0.147133	26	0.148504	No	No
Skin-NotSunExposed(Suprapubic)	514	FASLG	ENSG00000117560.7	1	0.00157844	0.0378825	24	0.0456412	Yes	No
Skin-NotSunExposed(Suprapubic)	514	RP1-15D23.2	ENSG00000224228.2	1	0.00189654	0.0474136	25	0.0541322	No	No
Skin-NotSunExposed(Suprapubic)	514	TNFSF18	ENSG00000120337.8	1	9.76953e-05	0.0020516	21	0.0112431	Yes	No
Skin-NotSunExposed(Suprapubic)	514	TNFSF4	ENSG00000117586.10	1	0.00350999	0.0737098	21	0.0781632	No	No
Skin-NotSunExposed(Suprapubic)	514	PRDX6	ENSG00000117592.8	1	0.000398458	0.00796916	20	0.0188509	Yes	No
Skin-NotSunExposed(Suprapubic)	514	ANKRD45	ENSG00000183831.6	1	0.00394203	0.0827826	21	0.0865636	No	No
Skin-NotSunExposed(Suprapubic)	514	KLHL20	ENSG00000076321.10	1	0.00172548	0.0362351	21	0.0441738	Yes	No
Skin-NotSunExposed(Suprapubic)	514	CENPL	ENSG00000120334.15	1	0.00382311	0.0764622	20	0.080715	No	No
Skin-NotSunExposed(Suprapubic)	514	DARS2	ENSG00000117593.9	1	0.000309131	0.00618261	20	0.0169336	Yes	No
Skin-NotSunExposed(Suprapubic)	514	ZBTB37	ENSG00000185278.15	1	0.00403821	0.0807641	20	0.0846618	No	No
Skin-NotSunExposed(Suprapubic)	514	SERPINC1	ENSG00000117601.13	1	0.000828952	0.016579	20	0.0270778	Yes	No
Skin-NotSunExposed(Suprapubic)	514	RC3H1	ENSG00000135870.11	1	0.00723619	0.15196	21	0.153214	No	No
Skin-NotSunExposed(Suprapubic)	514	RABGAP1L	ENSG00000152061.23	1	0.000543571	0.0173943	32	0.0277009	Yes	No
Skin-NotSunExposed(Suprapubic)	514	GPR52	ENSG00000203737.3	1	0.00453587	0.0952533	21	0.0982881	No	No
Skin-NotSunExposed(Suprapubic)	514	CACYBP	ENSG00000116161.17	1	0.000732484	0.0175796	24	0.0278584	Yes	No
Skin-NotSunExposed(Suprapubic)	514	MRPS14	ENSG00000120333.4	1	0.00573199	0.137568	24	0.13912	No	No
Skin-NotSunExposed(Suprapubic)	514	TNN	ENSG00000120332.15	1	0.00230942	0.0577355	25	0.0634452	No	No
Skin-NotSunExposed(Suprapubic)	514	KIAA0040	ENSG00000235750.9	1	0.00010595	0.00264876	25	0.0122236	Yes	No
Skin-NotSunExposed(Suprapubic)	514	RP11-318C24.2	ENSG00000227740.1	1	0.000357855	0.00894638	25	0.0198901	Yes	No
Skin-NotSunExposed(Suprapubic)	514	RFWD2	ENSG00000143207.19	1	0.000340598	0.00919615	27	0.0201459	Yes	No
Skin-NotSunExposed(Suprapubic)	514	PAPPA2	ENSG00000116183.10	1	0.000362369	0.00978395	27	0.0207962	Yes	No
Skin-NotSunExposed(Suprapubic)	514	ASTN1	ENSG00000152092.15	1	0.00267621	0.0722578	27	0.0767998	No	No
Skin-NotSunExposed(Suprapubic)	514	BRINP2	ENSG00000198797.6	1	0.000191742	0.0046018	24	0.0150481	Yes	No
Skin-NotSunExposed(Suprapubic)	514	SEC16B	ENSG00000120341.18	1	0.000765316	0.0183676	24	0.0285295	Yes	No
Skin-NotSunExposed(Suprapubic)	514	RASAL2-AS1	ENSG00000224687.1	1	0.00160477	0.0385146	24	0.0462038	Yes	No
Skin-NotSunExposed(Suprapubic)	514	RASAL2	ENSG00000075391.16	1	0.000463801	0.0143778	31	0.0251077	Yes	No
Skin-NotSunExposed(Suprapubic)	514	TEX35	ENSG00000240021.9	1	0.000116885	0.00327277	28	0.0132463	Yes	No
Skin-NotSunExposed(Suprapubic)	514	C1orf220	ENSG00000213057.5	1	0.0002989	0.0083692	28	0.0192537	Yes	No
Skin-NotSunExposed(Suprapubic)	514	RP5-1098D14.1	ENSG00000273384.1	1	0.00101007	0.0292921	29	0.0380182	Yes	No
Skin-NotSunExposed(Suprapubic)	514	RALGPS2	ENSG00000116191.17	1	0.00115863	0.0359175	31	0.0438863	Yes	No
Skin-NotSunExposed(Suprapubic)	514	ANGPTL1	ENSG00000116194.12	1	0.000762808	0.0221214	29	0.0317909	Yes	No
Skin-NotSunExposed(Suprapubic)	514	FAM20B	ENSG00000116199.11	1	0.00118192	0.0342756	29	0.0424821	Yes	No
Skin-NotSunExposed(Suprapubic)	514	TOR3A	ENSG00000186283.13	1	0.00130133	0.0364374	28	0.0443421	Yes	No
Skin-NotSunExposed(Suprapubic)	514	ABL2	ENSG00000143322.19	1	0.000190276	0.00570827	30	0.0163616	Yes	No
Skin-NotSunExposed(Suprapubic)	514	SOAT1	ENSG00000057252.12	1	0.00154428	0.0463283	30	0.0531363	No	No
Skin-NotSunExposed(Suprapubic)	514	AXDND1	ENSG00000162779.21	1	0.000109408	0.00350106	32	0.0135466	Yes	No
Skin-NotSunExposed(Suprapubic)	514	TDRD5	ENSG00000162782.15	1	6.18048e-05	0.00197775	32	0.0110624	Yes	No
Skin-NotSunExposed(Suprapubic)	514	TOR1AIP2	ENSG00000169905.12	1	0.000253207	0.00784942	31	0.0186999	Yes	No
Skin-NotSunExposed(Suprapubic)	514	RP11-533E19.7	ENSG00000272906.1	1	0.000459456	0.0142431	31	0.02499	Yes	No
Skin-NotSunExposed(Suprapubic)	514	TOR1AIP1	ENSG00000143337.18	1	0.00062608	0.0200345	32	0.0299383	Yes	No
Skin-NotSunExposed(Suprapubic)	514	RP11-533E19.5	ENSG00000260360.1	1	0.00209604	0.0649774	31	0.0700707	No	No
Skin-NotSunExposed(Suprapubic)	514	CEP350	ENSG00000135837.15	1	0.000165026	0.00544586	33	0.0160674	Yes	No
Skin-NotSunExposed(Suprapubic)	514	QSOX1	ENSG00000116260.16	1	3.42032e-05	0.0010945	32	0.00920586	Yes	Yes
Skin-NotSunExposed(Suprapubic)	514	LHX4	ENSG00000121454.5	1	0.000307215	0.0101381	33	0.0211488	Yes	No
Skin-NotSunExposed(Suprapubic)	514	ACBD6	ENSG00000230124.6	1	0.000450356	0.0162128	36	0.026803	Yes	No
Skin-NotSunExposed(Suprapubic)	514	XPR1	ENSG00000143324.13	1	0.0021398	0.0684735	32	0.0732635	No	No
Skin-NotSunExposed(Suprapubic)	514	KIAA1614	ENSG00000135835.11	1	3.51026e-05	0.00101798	29	0.00895514	Yes	Yes
Skin-NotSunExposed(Suprapubic)	514	STX6	ENSG00000135823.13	1	5.80032e-05	0.00168209	29	0.0105071	Yes	No
Skin-NotSunExposed(Suprapubic)	514	MR1	ENSG00000153029.14	1	0.00586552	0.164235	28	0.165261	No	No
Skin-NotSunExposed(Suprapubic)	514	IER5	ENSG00000162783.10	1	0.000574752	0.0160931	28	0.0267099	Yes	No
Skin-NotSunExposed(Suprapubic)	514	ZNF648	ENSG00000179930.5	1	0.00170559	0.0477567	28	0.0544555	No	No
Skin-NotSunExposed(Suprapubic)	514	RP11-538D16.2	ENSG00000224810.1	1	0.00198867	0.0556827	28	0.0615344	No	No
Skin-NotSunExposed(Suprapubic)	514	RP11-538D16.3	ENSG00000225982.1	1	0.000672579	0.0188322	28	0.0289002	Yes	No
Skin-NotSunExposed(Suprapubic)	514	GLUL	ENSG00000135821.17	1	0.000890068	0.0249219	28	0.0341904	Yes	No
Skin-NotSunExposed(Suprapubic)	514	TEDDM1	ENSG00000203730.2	1	0.00042573	0.0119204	28	0.0228696	Yes	No
Skin-NotSunExposed(Suprapubic)	514	RNASEL	ENSG00000135828.11	1	0.00265394	0.0716563	27	0.0762521	No	No
Skin-NotSunExposed(Suprapubic)	514	RGS16	ENSG00000143333.6	1	0.00105608	0.0285143	27	0.037275	Yes	No
Skin-NotSunExposed(Suprapubic)	514	LINC01686	ENSG00000261504.1	1	0.000494846	0.0133608	27	0.024226	Yes	No
Skin-NotSunExposed(Suprapubic)	514	NPL	ENSG00000135838.13	1	0.000531371	0.0148784	28	0.0255618	Yes	No
Skin-NotSunExposed(Suprapubic)	514	DHX9	ENSG00000135829.16	1	0.000876826	0.0245511	28	0.0338408	Yes	No
Skin-NotSunExposed(Suprapubic)	514	LAMC1	ENSG00000135862.5	1	3.04351e-05	0.000882618	29	0.00856034	Yes	Yes
Skin-NotSunExposed(Suprapubic)	514	LAMC2	ENSG00000058085.14	1	0.000837517	0.0234505	28	0.0329252	Yes	No
Skin-NotSunExposed(Suprapubic)	514	NMNAT2	ENSG00000157064.10	1	0.000686199	0.020586	30	0.0304597	Yes	No
Skin-NotSunExposed(Suprapubic)	514	SMG7	ENSG00000116698.21	1	1.09175e-05	0.000305691	28	0.00586288	Yes	Yes
Skin-NotSunExposed(Suprapubic)	514	NCF2	ENSG00000116701.14	1	0.000156534	0.00406988	26	0.014262	Yes	No
Skin-NotSunExposed(Suprapubic)	514	ARPC5	ENSG00000162704.15	1	0.000236876	0.00615878	26	0.0169089	Yes	No
Skin-NotSunExposed(Suprapubic)	514	RGL1	ENSG00000143344.15	1	3.06118e-05	0.000887743	29	0.00859001	Yes	Yes
Skin-NotSunExposed(Suprapubic)	514	COLGALT2	ENSG00000198756.10	1	0.00242011	0.0653429	27	0.0704315	No	No
Skin-NotSunExposed(Suprapubic)	514	TSEN15	ENSG00000198860.11	1	1.16877e-05	0.000292193	25	0.00575421	Yes	Yes
Skin-NotSunExposed(Suprapubic)	514	RP11-382D12.2	ENSG00000271387.1	1	0.00483556	0.106382	22	0.108871	No	No
Skin-NotSunExposed(Suprapubic)	514	C1orf21	ENSG00000116667.12	1	9.9732e-05	0.00259303	26	0.0121326	Yes	No
Skin-NotSunExposed(Suprapubic)	514	EDEM3	ENSG00000116406.18	1	0.000480793	0.0110582	23	0.0220523	Yes	No
Skin-NotSunExposed(Suprapubic)	514	FAM129A	ENSG00000135842.16	1	7.19745e-05	0.00179936	25	0.0107337	Yes	No
Skin-NotSunExposed(Suprapubic)	514	RNF2	ENSG00000121481.10	1	0.00106765	0.0234884	22	0.0329515	Yes	No
Skin-NotSunExposed(Suprapubic)	514	TRMT1L	ENSG00000121486.11	1	0.000934021	0.0205485	22	0.0304216	Yes	No
Skin-NotSunExposed(Suprapubic)	514	SWT1	ENSG00000116668.12	1	0.00702093	0.168502	24	0.169471	No	No
Skin-NotSunExposed(Suprapubic)	514	IVNS1ABP	ENSG00000116679.15	1	0.000715032	0.0157307	22	0.0263472	Yes	No
Skin-NotSunExposed(Suprapubic)	514	GS1-279B7.2	ENSG00000273004.1	1	0.000221343	0.00486955	22	0.0154026	Yes	No
Skin-NotSunExposed(Suprapubic)	514	GS1-204I12.4	ENSG00000261729.1	1	0.00255699	0.0562538	22	0.0620718	No	No
Skin-NotSunExposed(Suprapubic)	514	HMCN1	ENSG00000143341.11	1	0.00271087	0.0759042	28	0.0801818	No	No
Skin-NotSunExposed(Suprapubic)	514	PRG4	ENSG00000116690.12	1	0.000482295	0.0120574	25	0.0230062	Yes	No
Skin-NotSunExposed(Suprapubic)	514	TPR	ENSG00000047410.13	1	0.000530002	0.0137801	26	0.0246014	Yes	No
Skin-NotSunExposed(Suprapubic)	514	C1orf27	ENSG00000157181.15	1	0.000134827	0.0035055	26	0.0135472	Yes	No
Skin-NotSunExposed(Suprapubic)	514	OCLM	ENSG00000262180.1	1	0.00488692	0.12706	26	0.128815	No	No
Skin-NotSunExposed(Suprapubic)	514	PDC	ENSG00000116703.13	1	0.000497879	0.0129449	26	0.0238158	Yes	No
Skin-NotSunExposed(Suprapubic)	514	PTGS2	ENSG00000073756.11	1	7.32404e-05	0.00190425	26	0.0109096	Yes	No
Skin-NotSunExposed(Suprapubic)	514	PACERR	ENSG00000273129.1	1	0.00757189	0.196869	26	0.197618	No	No
Skin-NotSunExposed(Suprapubic)	514	PLA2G4A	ENSG00000116711.9	1	0.00459951	0.137985	30	0.139534	No	No
Skin-NotSunExposed(Suprapubic)	514	BRINP3	ENSG00000162670.10	1	0.00170872	0.0563877	33	0.0622008	No	No
Skin-NotSunExposed(Suprapubic)	514	RGS18	ENSG00000150681.9	1	0.00038821	0.00892882	23	0.0198672	Yes	No
Skin-NotSunExposed(Suprapubic)	514	RGS1	ENSG00000090104.11	1	0.000148783	0.003422	23	0.0134612	Yes	No
Skin-NotSunExposed(Suprapubic)	514	RGS13	ENSG00000127074.14	1	1.09781e-06	2.63474e-05	24	0.00204935	Yes	Yes
Skin-NotSunExposed(Suprapubic)	514	RGS2	ENSG00000116741.7	1	0.000173521	0.00416451	24	0.0144163	Yes	No
Skin-NotSunExposed(Suprapubic)	514	UCHL5	ENSG00000116750.13	1	3.75994e-06	9.77584e-05	26	0.00383439	Yes	Yes
Skin-NotSunExposed(Suprapubic)	514	TROVE2	ENSG00000116747.12	1	0.000140411	0.00365069	26	0.0137067	Yes	No
Skin-NotSunExposed(Suprapubic)	514	GLRX2	ENSG00000023572.8	1	0.000760872	0.0197827	26	0.0297043	Yes	No
Skin-NotSunExposed(Suprapubic)	514	CDC73	ENSG00000134371.10	1	0.00124875	0.034965	28	0.0430667	Yes	No
Skin-NotSunExposed(Suprapubic)	514	B3GALT2	ENSG00000162630.5	1	0.00103444	0.0279299	27	0.0367732	Yes	No
Skin-NotSunExposed(Suprapubic)	514	KCNT2	ENSG00000162687.16	1	0.00121823	0.031674	26	0.0401039	Yes	No
Skin-NotSunExposed(Suprapubic)	514	CFH	ENSG00000000971.15	1	9.98365e-05	0.0021964	22	0.0114432	Yes	No
Skin-NotSunExposed(Suprapubic)	514	CFHR3	ENSG00000116785.13	1	0.000599824	0.0125963	21	0.0235057	Yes	No
Skin-NotSunExposed(Suprapubic)	514	CFHR1	ENSG00000244414.6	1	0.000181811	0.00381804	21	0.0139319	Yes	No
Skin-NotSunExposed(Suprapubic)	514	ASPM	ENSG00000066279.17	1	0.000281431	0.00591005	21	0.0165715	Yes	No
Skin-NotSunExposed(Suprapubic)	514	ZBTB41	ENSG00000177888.7	1	0.000367986	0.00735972	20	0.0182116	Yes	No
Skin-NotSunExposed(Suprapubic)	514	DENND1B	ENSG00000213047.12	1	0.00176974	0.0442436	25	0.0512785	No	No
Skin-NotSunExposed(Suprapubic)	514	C1orf53	ENSG00000203724.10	1	7.29871e-05	0.00160572	22	0.0103041	Yes	No
Skin-NotSunExposed(Suprapubic)	514	NEK7	ENSG00000151414.14	1	0.000240963	0.00602407	25	0.0167146	Yes	No
Skin-NotSunExposed(Suprapubic)	514	PTPRC	ENSG00000081237.18	1	0.000276784	0.00774995	28	0.0186288	Yes	No
Skin-NotSunExposed(Suprapubic)	514	NR5A2	ENSG00000116833.13	1	9.07287e-06	0.000290332	32	0.00575421	Yes	Yes
Skin-NotSunExposed(Suprapubic)	514	LINC00862	ENSG00000203721.6	1	0.00181602	0.0599287	33	0.0654248	No	No
Skin-NotSunExposed(Suprapubic)	514	ZNF281	ENSG00000162702.7	1	0.000774425	0.0240072	31	0.0333604	Yes	No
Skin-NotSunExposed(Suprapubic)	514	KIF14	ENSG00000118193.11	1	0.00135517	0.0447206	33	0.0517001	No	No
Skin-NotSunExposed(Suprapubic)	514	DDX59	ENSG00000118197.13	1	6.62516e-05	0.00212005	32	0.0113391	Yes	No
Skin-NotSunExposed(Suprapubic)	514	RP11-92G12.3	ENSG00000260088.1	1	0.000453128	0.014047	31	0.0248271	Yes	No
Skin-NotSunExposed(Suprapubic)	514	CAMSAP2	ENSG00000118200.14	1	6.7707e-05	0.00216662	32	0.011384	Yes	No
Skin-NotSunExposed(Suprapubic)	514	C1orf106	ENSG00000163362.10	1	0.000124455	0.00373364	30	0.0138217	Yes	No
Skin-NotSunExposed(Suprapubic)	514	KIF21B	ENSG00000116852.14	1	3.76279e-05	0.00112884	30	0.00925867	Yes	Yes
Skin-NotSunExposed(Suprapubic)	514	ASCL5	ENSG00000232237.3	1	0.000898712	0.0260627	29	0.0351852	Yes	No
Skin-NotSunExposed(Suprapubic)	514	TMEM9	ENSG00000116857.16	1	0.000599226	0.0179768	30	0.0282005	Yes	No
Skin-NotSunExposed(Suprapubic)	514	IGFN1	ENSG00000163395.16	1	7.02214e-05	0.00210664	30	0.0113278	Yes	No
Skin-NotSunExposed(Suprapubic)	514	PKP1	ENSG00000081277.12	1	5.90453e-05	0.00177136	30	0.0107055	Yes	No
Skin-NotSunExposed(Suprapubic)	514	TNNT2	ENSG00000118194.18	1	0.00042893	0.012439	29	0.0233711	Yes	No
Skin-NotSunExposed(Suprapubic)	514	LAD1	ENSG00000159166.13	1	0.000515302	0.0149437	29	0.0256088	Yes	No
Skin-NotSunExposed(Suprapubic)	514	TNNI1	ENSG00000159173.18	1	0.000355423	0.0103073	29	0.021325	Yes	No
Skin-NotSunExposed(Suprapubic)	514	PHLDA3	ENSG00000174307.6	1	0.000250802	0.00727326	29	0.0181194	Yes	No
Skin-NotSunExposed(Suprapubic)	514	CSRP1	ENSG00000159176.13	1	0.000937487	0.0271871	29	0.0361429	Yes	No
Skin-NotSunExposed(Suprapubic)	514	RP11-134G8.5	ENSG00000223396.2	1	0.000469984	0.0131596	28	0.024019	Yes	No
Skin-NotSunExposed(Suprapubic)	514	NAV1	ENSG00000134369.15	1	0.00083352	0.0250056	30	0.0342561	Yes	No
Skin-NotSunExposed(Suprapubic)	514	IPO9	ENSG00000198700.9	1	0.000248091	0.00694656	28	0.0177526	Yes	No
Skin-NotSunExposed(Suprapubic)	514	SHISA4	ENSG00000198892.6	1	6.25727e-05	0.00168946	27	0.010538	Yes	No
Skin-NotSunExposed(Suprapubic)	514	LMOD1	ENSG00000163431.12	1	0.000385393	0.010791	28	0.0217665	Yes	No
Skin-NotSunExposed(Suprapubic)	514	TIMM17A	ENSG00000134375.10	1	3.05813e-05	0.000825694	27	0.00835839	Yes	Yes
Skin-NotSunExposed(Suprapubic)	514	RNPEP	ENSG00000176393.10	1	0.00029988	0.00809675	27	0.0189862	Yes	No
Skin-NotSunExposed(Suprapubic)	514	ELF3	ENSG00000163435.15	1	6.6239e-05	0.00178845	27	0.0107199	Yes	No
Skin-NotSunExposed(Suprapubic)	514	GPR37L1	ENSG00000170075.8	1	7.88815e-05	0.0021298	27	0.0113426	Yes	No
Skin-NotSunExposed(Suprapubic)	514	ARL8A	ENSG00000143862.7	1	7.28857e-05	0.00189503	26	0.0108874	Yes	No
Skin-NotSunExposed(Suprapubic)	514	PTPN7	ENSG00000143851.15	1	0.00247655	0.0643904	26	0.069549	No	No
Skin-NotSunExposed(Suprapubic)	514	LGR6	ENSG00000133067.17	1	9.23697e-06	0.000258635	28	0.00553814	Yes	Yes
Skin-NotSunExposed(Suprapubic)	514	UBE2T	ENSG00000077152.9	1	1.16486e-05	0.000291214	25	0.00575421	Yes	Yes
Skin-NotSunExposed(Suprapubic)	514	PPP1R12B	ENSG00000077157.21	1	0.000840032	0.0235209	28	0.0329663	Yes	No
Skin-NotSunExposed(Suprapubic)	514	SYT2	ENSG00000143858.11	1	0.000939333	0.0234833	25	0.0329469	Yes	No
Skin-NotSunExposed(Suprapubic)	514	KDM5B	ENSG00000117139.16	1	0.000654557	0.0163639	25	0.0268978	Yes	No
Skin-NotSunExposed(Suprapubic)	514	RABIF	ENSG00000183155.4	1	0.000173811	0.00434528	25	0.0146342	Yes	No
Skin-NotSunExposed(Suprapubic)	514	KLHL12	ENSG00000117153.15	1	0.000772943	0.0193236	25	0.0292846	Yes	No
Skin-NotSunExposed(Suprapubic)	514	ADIPOR1	ENSG00000159346.12	1	0.000292316	0.00730791	25	0.0181594	Yes	No
Skin-NotSunExposed(Suprapubic)	514	CYB5R1	ENSG00000159348.12	1	0.000183185	0.00457962	25	0.0150231	Yes	No
Skin-NotSunExposed(Suprapubic)	514	TMEM183A	ENSG00000163444.11	1	0.000274722	0.00686806	25	0.0176724	Yes	No
Skin-NotSunExposed(Suprapubic)	514	PPFIA4	ENSG00000143847.15	1	0.00169301	0.0440182	26	0.0510726	No	No
Skin-NotSunExposed(Suprapubic)	514	ADORA1	ENSG00000163485.16	1	0.000124068	0.00322577	26	0.013173	Yes	No
Skin-NotSunExposed(Suprapubic)	514	MYBPH	ENSG00000133055.8	1	5.40432e-05	0.00135108	25	0.00973908	Yes	Yes
Skin-NotSunExposed(Suprapubic)	514	CHI3L1	ENSG00000133048.12	1	0.000698174	0.0174543	25	0.0277585	Yes	No
Skin-NotSunExposed(Suprapubic)	514	LINC01353	ENSG00000231507.1	1	0.00120113	0.0300282	25	0.0386168	Yes	No
Skin-NotSunExposed(Suprapubic)	514	LINC01136	ENSG00000233791.5	1	0.00127979	0.0319948	25	0.0403924	Yes	No
Skin-NotSunExposed(Suprapubic)	514	BTG2	ENSG00000159388.5	1	8.42749e-05	0.00210687	25	0.0113278	Yes	No
Skin-NotSunExposed(Suprapubic)	514	FMOD	ENSG00000122176.10	1	0.000364799	0.00911997	25	0.0200547	Yes	No
Skin-NotSunExposed(Suprapubic)	514	PRELP	ENSG00000188783.5	1	0.00186791	0.0485655	26	0.055167	No	No
Skin-NotSunExposed(Suprapubic)	514	OPTC	ENSG00000188770.9	1	0.00169852	0.0441615	26	0.0512062	No	No
Skin-NotSunExposed(Suprapubic)	514	ATP2B4	ENSG00000058668.14	1	0.000174974	0.00489926	28	0.0154409	Yes	No
Skin-NotSunExposed(Suprapubic)	514	LAX1	ENSG00000122188.12	1	0.00092953	0.0250973	27	0.034343	Yes	No
Skin-NotSunExposed(Suprapubic)	514	ZC3H11A	ENSG00000058673.16	1	1.07483e-05	0.000290205	27	0.00575421	Yes	Yes
Skin-NotSunExposed(Suprapubic)	514	ZBED6	ENSG00000257315.2	1	0.00201194	0.0543223	27	0.0602941	No	No
Skin-NotSunExposed(Suprapubic)	514	SNRPE	ENSG00000182004.12	1	0.000515575	0.0139205	27	0.024707	Yes	No
Skin-NotSunExposed(Suprapubic)	514	SOX13	ENSG00000143842.14	1	3.83356e-05	0.0010734	28	0.00913142	Yes	Yes
Skin-NotSunExposed(Suprapubic)	514	ETNK2	ENSG00000143845.14	1	0.000431767	0.0120895	28	0.0230461	Yes	No
Skin-NotSunExposed(Suprapubic)	514	REN	ENSG00000143839.14	1	0.00014437	0.00404236	28	0.0142401	Yes	No
Skin-NotSunExposed(Suprapubic)	514	GOLT1A	ENSG00000174567.7	1	0.000255661	0.00715852	28	0.0179738	Yes	No
Skin-NotSunExposed(Suprapubic)	514	PLEKHA6	ENSG00000143850.13	1	0.00205921	0.0617764	30	0.0671319	No	No
Skin-NotSunExposed(Suprapubic)	514	PPP1R15B	ENSG00000158615.8	1	0.000561325	0.0157171	28	0.0263389	Yes	No
Skin-NotSunExposed(Suprapubic)	514	PIK3C2B	ENSG00000133056.13	1	4.25471e-05	0.00123387	29	0.00946779	Yes	Yes
Skin-NotSunExposed(Suprapubic)	514	MDM4	ENSG00000198625.12	1	0.000822031	0.0238389	29	0.0332335	Yes	No
Skin-NotSunExposed(Suprapubic)	514	LRRN2	ENSG00000170382.11	1	6.39137e-05	0.0018535	29	0.0108102	Yes	No
Skin-NotSunExposed(Suprapubic)	514	RP11-430C7.5	ENSG00000240219.1	1	4.75207e-07	1.33058e-05	28	0.00140837	Yes	Yes
Skin-NotSunExposed(Suprapubic)	514	NFASC	ENSG00000163531.15	1	0.000871824	0.0270266	31	0.0360268	Yes	No
Skin-NotSunExposed(Suprapubic)	514	CNTN2	ENSG00000184144.11	1	0.000247839	0.00693949	28	0.0177479	Yes	No
Skin-NotSunExposed(Suprapubic)	514	TMEM81	ENSG00000174529.7	1	0.00316535	0.0854645	27	0.0890457	No	No
Skin-NotSunExposed(Suprapubic)	514	RBBP5	ENSG00000117222.13	1	6.53695e-05	0.00183035	28	0.0107756	Yes	No
Skin-NotSunExposed(Suprapubic)	514	DSTYK	ENSG00000133059.16	1	9.34383e-05	0.00261627	28	0.0121742	Yes	No
Skin-NotSunExposed(Suprapubic)	514	TMCC2	ENSG00000133069.15	1	0.00082261	0.0222105	27	0.031861	Yes	No
Skin-NotSunExposed(Suprapubic)	514	NUAK2	ENSG00000163545.8	1	0.000368409	0.00957864	26	0.0205692	Yes	No
Skin-NotSunExposed(Suprapubic)	514	KLHDC8A	ENSG00000162873.14	1	4.1655e-05	0.00108303	26	0.00917275	Yes	Yes
Skin-NotSunExposed(Suprapubic)	514	LEMD1	ENSG00000186007.9	1	0.00101064	0.0262767	26	0.0353692	Yes	No
Skin-NotSunExposed(Suprapubic)	514	BLACAT1	ENSG00000281406.1	1	9.2393e-05	0.00230983	25	0.0116396	Yes	No
Skin-NotSunExposed(Suprapubic)	514	CDK18	ENSG00000117266.15	1	0.00108081	0.028101	26	0.0369139	Yes	No
Skin-NotSunExposed(Suprapubic)	514	MFSD4A	ENSG00000174514.12	1	0.000237859	0.00618435	26	0.0169336	Yes	No
Skin-NotSunExposed(Suprapubic)	514	ELK4	ENSG00000158711.13	1	0.000314009	0.00816423	26	0.0190392	Yes	No
Skin-NotSunExposed(Suprapubic)	514	SLC45A3	ENSG00000158715.5	1	0.00131214	0.0341157	26	0.0423353	Yes	No
Skin-NotSunExposed(Suprapubic)	514	NUCKS1	ENSG00000069275.12	1	4.32058e-05	0.00112335	26	0.00924745	Yes	Yes
Skin-NotSunExposed(Suprapubic)	514	RAB29	ENSG00000117280.12	1	4.98747e-05	0.00124687	25	0.00951507	Yes	Yes
Skin-NotSunExposed(Suprapubic)	514	SLC41A1	ENSG00000133065.10	1	0.00284758	0.0711896	25	0.0757998	No	No
Skin-NotSunExposed(Suprapubic)	514	PM20D1	ENSG00000162877.12	1	0.000319039	0.00797598	25	0.0188607	Yes	No
Skin-NotSunExposed(Suprapubic)	514	SLC26A9	ENSG00000174502.18	1	0.000682386	0.0170597	25	0.0274806	Yes	No
Skin-NotSunExposed(Suprapubic)	514	RAB7B	ENSG00000276600.4	1	0.000728284	0.0182071	25	0.0283759	Yes	No
Skin-NotSunExposed(Suprapubic)	514	CTSE	ENSG00000196188.10	1	0.00116495	0.0279589	24	0.03679	Yes	No
Skin-NotSunExposed(Suprapubic)	514	C1orf186	ENSG00000263961.6	1	0.00229247	0.0573117	25	0.0630633	No	No
Skin-NotSunExposed(Suprapubic)	514	FAM72A	ENSG00000196550.10	1	0.00173209	0.0415702	24	0.0489468	Yes	No
Skin-NotSunExposed(Suprapubic)	514	SRGAP2	ENSG00000266028.7	1	0.000214978	0.00558943	26	0.0162332	Yes	No
Skin-NotSunExposed(Suprapubic)	514	IKBKE	ENSG00000263528.7	1	0.000551961	0.0126951	23	0.0236168	Yes	No
Skin-NotSunExposed(Suprapubic)	514	RP11-534L20.5	ENSG00000261000.1	1	0.000593997	0.0136619	23	0.0245034	Yes	No
Skin-NotSunExposed(Suprapubic)	514	RASSF5	ENSG00000266094.7	1	5.39368e-06	0.000124055	23	0.0041736	Yes	Yes
Skin-NotSunExposed(Suprapubic)	514	EIF2D	ENSG00000143486.15	1	0.000545365	0.011998	22	0.0229435	Yes	No
Skin-NotSunExposed(Suprapubic)	514	DYRK3	ENSG00000143479.15	1	0.000644941	0.0148337	23	0.0255211	Yes	No
Skin-NotSunExposed(Suprapubic)	514	MAPKAPK2	ENSG00000162889.10	1	0.0043423	0.0998729	23	0.102706	No	No
Skin-NotSunExposed(Suprapubic)	514	IL10	ENSG00000136634.5	1	0.000826223	0.0181769	22	0.0283529	Yes	No
Skin-NotSunExposed(Suprapubic)	514	IL20	ENSG00000162891.10	1	0.000353009	0.0077662	22	0.0186506	Yes	No
Skin-NotSunExposed(Suprapubic)	514	IL24	ENSG00000162892.15	1	0.000732901	0.0168567	23	0.0273059	Yes	No
Skin-NotSunExposed(Suprapubic)	514	FCMR	ENSG00000162894.11	1	8.211e-05	0.00188853	23	0.0108815	Yes	No
Skin-NotSunExposed(Suprapubic)	514	PIGR	ENSG00000162896.5	1	0.000440124	0.0101228	23	0.021134	Yes	No
Skin-NotSunExposed(Suprapubic)	514	C1orf116	ENSG00000182795.12	1	0.000363028	0.00834963	23	0.0192369	Yes	No
Skin-NotSunExposed(Suprapubic)	514	PFKFB2	ENSG00000123836.14	1	0.000209702	0.00482316	23	0.0153741	Yes	No
Skin-NotSunExposed(Suprapubic)	514	YOD1	ENSG00000180667.10	1	0.000626922	0.0144192	23	0.025148	Yes	No
Skin-NotSunExposed(Suprapubic)	514	C4BPB	ENSG00000123843.12	1	0.000941897	0.0216636	23	0.0314144	Yes	No
Skin-NotSunExposed(Suprapubic)	514	C4BPA	ENSG00000123838.10	1	8.66559e-05	0.00199309	23	0.0110868	Yes	No
Skin-NotSunExposed(Suprapubic)	514	CD55	ENSG00000196352.14	1	1.5635e-06	3.90875e-05	25	0.00247025	Yes	Yes
Skin-NotSunExposed(Suprapubic)	514	RP11-357P18.2	ENSG00000274245.1	1	7.04641e-05	0.0017616	25	0.0106983	Yes	No
Skin-NotSunExposed(Suprapubic)	514	CR1	ENSG00000203710.10	1	7.95399e-06	0.000214758	27	0.00521146	Yes	Yes
Skin-NotSunExposed(Suprapubic)	514	CD46	ENSG00000117335.19	1	0.000422085	0.0109742	26	0.021969	Yes	No
Skin-NotSunExposed(Suprapubic)	514	C1orf132	ENSG00000203709.11	1	0.000689754	0.0186234	27	0.02873	Yes	No
Skin-NotSunExposed(Suprapubic)	514	CD34	ENSG00000174059.16	1	0.000236395	0.00638266	27	0.0171445	Yes	No
Skin-NotSunExposed(Suprapubic)	514	RP11-328D5.4	ENSG00000284237.1	1	0.00069932	0.0188817	27	0.0289261	Yes	No
Skin-NotSunExposed(Suprapubic)	514	PLXNA2	ENSG00000076356.6	1	0.000195138	0.00585413	30	0.0165045	Yes	No
Skin-NotSunExposed(Suprapubic)	514	LINC01698	ENSG00000231648.1	1	0.000382437	0.0107082	28	0.0216742	Yes	No
Skin-NotSunExposed(Suprapubic)	514	RP1-272L16.1	ENSG00000224260.6	1	0.00057988	0.0168165	29	0.0272774	Yes	No
Skin-NotSunExposed(Suprapubic)	514	CAMK1G	ENSG00000008118.9	1	0.000114601	0.00332344	29	0.0132995	Yes	No
Skin-NotSunExposed(Suprapubic)	514	LAMB3	ENSG00000196878.14	1	0.000370747	0.0107517	29	0.0217151	Yes	No
Skin-NotSunExposed(Suprapubic)	514	G0S2	ENSG00000123689.5	1	0.00213464	0.0619044	29	0.067255	No	No
Skin-NotSunExposed(Suprapubic)	514	HSD11B1	ENSG00000117594.9	1	3.74187e-05	0.00112256	30	0.00924594	Yes	Yes
Skin-NotSunExposed(Suprapubic)	514	TRAF3IP3	ENSG00000009790.14	1	0.00207606	0.0602056	29	0.0656916	No	No
Skin-NotSunExposed(Suprapubic)	514	C1orf74	ENSG00000162757.4	1	0.000109462	0.0031744	29	0.0130995	Yes	No
Skin-NotSunExposed(Suprapubic)	514	IRF6	ENSG00000117595.10	1	0.000382694	0.0110981	29	0.022081	Yes	No
Skin-NotSunExposed(Suprapubic)	514	DIEXF	ENSG00000117597.17	1	0.000418542	0.0121377	29	0.0230869	Yes	No
Skin-NotSunExposed(Suprapubic)	514	SERTAD4	ENSG00000082497.11	1	0.000558081	0.0161843	29	0.0267875	Yes	No
Skin-NotSunExposed(Suprapubic)	514	HHAT	ENSG00000054392.12	1	2.77309e-05	0.00097058	35	0.00880762	Yes	Yes
Skin-NotSunExposed(Suprapubic)	514	KCNH1	ENSG00000143473.12	1	0.00014493	0.0053624	37	0.0159753	Yes	No
Skin-NotSunExposed(Suprapubic)	514	RCOR3	ENSG00000117625.13	1	5.75945e-05	0.00190062	33	0.0109024	Yes	No
Skin-NotSunExposed(Suprapubic)	514	TRAF5	ENSG00000082512.14	1	0.000408338	0.0130668	32	0.0239264	Yes	No
Skin-NotSunExposed(Suprapubic)	514	LINC00467	ENSG00000153363.12	1	2.65639e-05	0.000850044	32	0.00841307	Yes	Yes
Skin-NotSunExposed(Suprapubic)	514	RD3	ENSG00000198570.5	1	0.00178083	0.0569864	32	0.0627509	No	No
Skin-NotSunExposed(Suprapubic)	514	SLC30A1	ENSG00000170385.9	1	0.000218769	0.00678185	31	0.017585	Yes	No
Skin-NotSunExposed(Suprapubic)	514	NEK2	ENSG00000117650.12	1	0.000407046	0.0126184	31	0.023534	Yes	No
Skin-NotSunExposed(Suprapubic)	514	LPGAT1	ENSG00000123684.12	1	0.00117661	0.038828	33	0.0464756	Yes	No
Skin-NotSunExposed(Suprapubic)	514	INTS7	ENSG00000143493.12	1	0.000205973	0.0067971	33	0.017593	Yes	No
Skin-NotSunExposed(Suprapubic)	514	DTL	ENSG00000143476.17	1	0.000551848	0.0176591	32	0.0279175	Yes	No
Skin-NotSunExposed(Suprapubic)	514	RP11-15I11.3	ENSG00000226251.5	1	0.00118469	0.0355406	30	0.0435752	Yes	No
Skin-NotSunExposed(Suprapubic)	514	PPP2R5A	ENSG00000066027.11	1	4.43694e-05	0.00137545	31	0.00978296	Yes	Yes
Skin-NotSunExposed(Suprapubic)	514	TMEM206	ENSG00000065600.12	1	0.00238929	0.0716788	30	0.0762657	No	No
Skin-NotSunExposed(Suprapubic)	514	NENF	ENSG00000117691.9	1	0.000270754	0.00812263	30	0.0190121	Yes	No
Skin-NotSunExposed(Suprapubic)	514	RP11-61J19.5	ENSG00000260805.2	1	0.000296168	0.00858887	29	0.0194873	Yes	No
Skin-NotSunExposed(Suprapubic)	514	ATF3	ENSG00000162772.16	1	9.09863e-06	0.000272959	30	0.00560658	Yes	Yes
Skin-NotSunExposed(Suprapubic)	514	BATF3	ENSG00000123685.8	1	0.00159191	0.0461654	29	0.0529863	No	No
Skin-NotSunExposed(Suprapubic)	514	NSL1	ENSG00000117697.14	1	0.000759148	0.0227744	30	0.032338	Yes	No
Skin-NotSunExposed(Suprapubic)	514	TATDN3	ENSG00000203705.10	1	0.000134515	0.00390094	29	0.0140457	Yes	No
Skin-NotSunExposed(Suprapubic)	514	FLVCR1-AS1	ENSG00000198468.7	1	0.000153102	0.00443996	29	0.0147752	Yes	No
Skin-NotSunExposed(Suprapubic)	514	FLVCR1	ENSG00000162769.12	1	1.30509e-05	0.000378476	29	0.00644286	Yes	Yes
Skin-NotSunExposed(Suprapubic)	514	VASH2	ENSG00000143494.15	1	0.000466372	0.0130584	28	0.0239236	Yes	No
Skin-NotSunExposed(Suprapubic)	514	ANGEL2	ENSG00000174606.13	1	0.000980778	0.0274618	28	0.0363878	Yes	No
Skin-NotSunExposed(Suprapubic)	514	RPS6KC1	ENSG00000136643.11	1	0.000714205	0.0214261	30	0.0312332	Yes	No
Skin-NotSunExposed(Suprapubic)	514	PROX1	ENSG00000117707.15	1	0.00073606	0.0206097	28	0.0304824	Yes	No
Skin-NotSunExposed(Suprapubic)	514	SMYD2	ENSG00000143499.13	1	0.000285066	0.00826691	29	0.0191457	Yes	No
Skin-NotSunExposed(Suprapubic)	514	PTPN14	ENSG00000152104.11	1	0.000285001	0.00855004	30	0.0194517	Yes	No
Skin-NotSunExposed(Suprapubic)	514	CENPF	ENSG00000117724.12	1	0.00060762	0.0164057	27	0.026937	Yes	No
Skin-NotSunExposed(Suprapubic)	514	KCNK2	ENSG00000082482.13	1	0.000238705	0.00716115	30	0.0179779	Yes	No
Skin-NotSunExposed(Suprapubic)	514	KCTD3	ENSG00000136636.12	1	0.00227157	0.0613323	27	0.0667357	No	No
Skin-NotSunExposed(Suprapubic)	514	ESRRG	ENSG00000196482.16	1	0.000313011	0.0125205	40	0.023442	Yes	No
Skin-NotSunExposed(Suprapubic)	514	GPATCH2	ENSG00000092978.10	1	0.00219767	0.0769186	35	0.0811309	No	No
Skin-NotSunExposed(Suprapubic)	514	SPATA17	ENSG00000162814.10	1	0.00011645	0.00419219	36	0.0144351	Yes	No
Skin-NotSunExposed(Suprapubic)	514	RRP15	ENSG00000067533.5	1	0.00456773	0.1416	31	0.143062	No	No
Skin-NotSunExposed(Suprapubic)	514	TGFB2	ENSG00000092969.11	1	0.0018943	0.0587233	31	0.0643907	No	No
Skin-NotSunExposed(Suprapubic)	514	LYPLAL1	ENSG00000143353.11	1	0.00243933	0.0707405	29	0.0753834	No	No
Skin-NotSunExposed(Suprapubic)	514	RP11-135J2.3	ENSG00000223842.1	1	5.88249e-05	0.0016471	28	0.0104341	Yes	No
Skin-NotSunExposed(Suprapubic)	514	RP11-392O17.2	ENSG00000277007.1	1	0.000209833	0.00587532	28	0.0165405	Yes	No
Skin-NotSunExposed(Suprapubic)	514	RP11-392O17.1	ENSG00000228536.2	1	0.000399561	0.0119868	30	0.0229293	Yes	No
Skin-NotSunExposed(Suprapubic)	514	ZC3H11B	ENSG00000215817.5	1	1.0512e-06	3.04849e-05	29	0.00221021	Yes	Yes
Skin-NotSunExposed(Suprapubic)	514	SLC30A10	ENSG00000196660.10	1	0.000400821	0.0128263	32	0.0237338	Yes	No
Skin-NotSunExposed(Suprapubic)	514	EPRS	ENSG00000136628.17	1	0.000775506	0.0224897	29	0.0320921	Yes	No
Skin-NotSunExposed(Suprapubic)	514	BPNT1	ENSG00000162813.17	1	5.11022e-06	0.000143086	28	0.00442158	Yes	Yes
Skin-NotSunExposed(Suprapubic)	514	IARS2	ENSG00000067704.9	1	0.000884837	0.0247754	28	0.0340459	Yes	No
Skin-NotSunExposed(Suprapubic)	514	RAB3GAP2	ENSG00000118873.15	1	0.00147777	0.0428554	29	0.0500456	No	No
Skin-NotSunExposed(Suprapubic)	514	MARK1	ENSG00000116141.15	1	0.00140622	0.0421867	30	0.0494806	Yes	No
Skin-NotSunExposed(Suprapubic)	514	C1orf115	ENSG00000162817.6	1	0.00163264	0.0473466	29	0.0540658	No	No
Skin-NotSunExposed(Suprapubic)	514	MARC2	ENSG00000117791.15	1	0.000566663	0.0164332	29	0.0269617	Yes	No
Skin-NotSunExposed(Suprapubic)	514	MARC1	ENSG00000186205.12	1	0.000197902	0.00573916	29	0.0163959	Yes	No
Skin-NotSunExposed(Suprapubic)	514	RP11-295M18.6	ENSG00000272823.1	1	0.000135498	0.00379395	28	0.0139191	Yes	No
Skin-NotSunExposed(Suprapubic)	514	LINC01352	ENSG00000238078.1	1	0.00017196	0.00481488	28	0.0153666	Yes	No
Skin-NotSunExposed(Suprapubic)	514	HLX	ENSG00000136630.12	1	0.00105144	0.0294403	28	0.0381546	Yes	No
Skin-NotSunExposed(Suprapubic)	514	DUSP10	ENSG00000143507.17	1	0.000690956	0.0186558	27	0.0287587	Yes	No
Skin-NotSunExposed(Suprapubic)	514	RP11-378J18.9	ENSG00000276997.4	1	0.000336473	0.00975772	29	0.0207744	Yes	No
Skin-NotSunExposed(Suprapubic)	514	HHIPL2	ENSG00000143512.12	1	0.0023069	0.0645932	28	0.0697349	No	No
Skin-NotSunExposed(Suprapubic)	514	TAF1A	ENSG00000143498.17	1	0.00028728	0.00804384	28	0.0189373	Yes	No
Skin-NotSunExposed(Suprapubic)	514	MIA3	ENSG00000154305.16	1	0.000642241	0.0179828	28	0.0282011	Yes	No
Skin-NotSunExposed(Suprapubic)	514	AIDA	ENSG00000186063.12	1	0.000837845	0.0226218	27	0.0321908	Yes	No
Skin-NotSunExposed(Suprapubic)	514	BROX	ENSG00000162819.11	1	0.000344091	0.00929044	27	0.0202396	Yes	No
Skin-NotSunExposed(Suprapubic)	514	RP11-452F19.3	ENSG00000228106.5	1	5.0625e-05	0.00131625	26	0.00966791	Yes	Yes
Skin-NotSunExposed(Suprapubic)	514	DISP1	ENSG00000154309.8	1	0.000398654	0.0111623	28	0.0221309	Yes	No
Skin-NotSunExposed(Suprapubic)	514	TLR5	ENSG00000187554.11	1	0.00435154	0.117492	27	0.119561	No	No
Skin-NotSunExposed(Suprapubic)	514	SUSD4	ENSG00000143502.14	1	0.000457556	0.0132691	29	0.024127	Yes	No
Skin-NotSunExposed(Suprapubic)	514	CAPN8	ENSG00000203697.11	1	0.00139775	0.039137	28	0.0467532	Yes	No
Skin-NotSunExposed(Suprapubic)	514	CAPN2	ENSG00000162909.17	1	0.000393601	0.0106272	27	0.0215901	Yes	No
Skin-NotSunExposed(Suprapubic)	514	TP53BP2	ENSG00000143514.16	1	0.00177904	0.049813	28	0.0562645	No	No
Skin-NotSunExposed(Suprapubic)	514	RP11-504P24.9	ENSG00000278467.1	1	0.000218056	0.00588752	27	0.0165467	Yes	No
Skin-NotSunExposed(Suprapubic)	514	FBXO28	ENSG00000143756.11	1	0.00017461	0.00471448	27	0.0152412	Yes	No
Skin-NotSunExposed(Suprapubic)	514	DEGS1	ENSG00000143753.12	1	0.000748049	0.0194493	26	0.0294127	Yes	No
Skin-NotSunExposed(Suprapubic)	514	NVL	ENSG00000143748.17	1	0.00397977	0.111433	28	0.113727	No	No
Skin-NotSunExposed(Suprapubic)	514	CNIH4	ENSG00000143771.11	1	0.000342798	0.00925553	27	0.0201995	Yes	No
Skin-NotSunExposed(Suprapubic)	514	WDR26	ENSG00000162923.14	1	0.000603149	0.0168882	28	0.0273253	Yes	No
Skin-NotSunExposed(Suprapubic)	514	CNIH3	ENSG00000143786.7	1	0.000258624	0.00801736	31	0.0189094	Yes	No
Skin-NotSunExposed(Suprapubic)	514	DNAH14	ENSG00000185842.15	1	1.62678e-05	0.000520571	32	0.00715087	Yes	Yes
Skin-NotSunExposed(Suprapubic)	514	LBR	ENSG00000143815.14	1	0.00244775	0.0636416	26	0.0688669	No	No
Skin-NotSunExposed(Suprapubic)	514	ENAH	ENSG00000154380.17	1	0.00293725	0.082243	28	0.0860389	No	No
Skin-NotSunExposed(Suprapubic)	514	SRP9	ENSG00000143742.12	1	7.2842e-05	0.00182105	25	0.010762	Yes	No
Skin-NotSunExposed(Suprapubic)	514	EPHX1	ENSG00000143819.12	1	0.000586597	0.0152515	26	0.0259224	Yes	No
Skin-NotSunExposed(Suprapubic)	514	TMEM63A	ENSG00000196187.11	1	0.00111625	0.0290225	26	0.0377476	Yes	No
Skin-NotSunExposed(Suprapubic)	514	LEFTY1	ENSG00000243709.1	1	0.000291016	0.0075664	26	0.0184532	Yes	No
Skin-NotSunExposed(Suprapubic)	514	PYCR2	ENSG00000143811.18	1	0.000313927	0.00784819	25	0.0186994	Yes	No
Skin-NotSunExposed(Suprapubic)	514	LEFTY2	ENSG00000143768.12	1	0.000960649	0.0240162	25	0.0333679	Yes	No
Skin-NotSunExposed(Suprapubic)	514	SDE2	ENSG00000143751.9	1	0.0024198	0.0604951	25	0.0659403	No	No
Skin-NotSunExposed(Suprapubic)	514	H3F3A	ENSG00000163041.9	1	0.000271107	0.00704877	26	0.0178683	Yes	No
Skin-NotSunExposed(Suprapubic)	514	LINC01703	ENSG00000225518.2	1	0.000398067	0.0103497	26	0.0213559	Yes	No
Skin-NotSunExposed(Suprapubic)	514	ACBD3	ENSG00000182827.8	1	0.00158395	0.0427667	27	0.0499773	Yes	No
Skin-NotSunExposed(Suprapubic)	514	LIN9	ENSG00000183814.15	1	0.000527167	0.0152879	29	0.0259447	Yes	No
Skin-NotSunExposed(Suprapubic)	514	PARP1	ENSG00000143799.12	1	0.00188864	0.0547707	29	0.0607114	No	No
Skin-NotSunExposed(Suprapubic)	514	STUM	ENSG00000203685.9	1	8.00633e-05	0.00232184	29	0.0116396	Yes	No
Skin-NotSunExposed(Suprapubic)	514	ITPKB	ENSG00000143772.9	1	0.000114816	0.00332966	29	0.0133106	Yes	No
Skin-NotSunExposed(Suprapubic)	514	PSEN2	ENSG00000143801.16	1	0.00539505	0.151061	28	0.152334	No	No
Skin-NotSunExposed(Suprapubic)	514	COQ8A	ENSG00000163050.16	1	0.00182054	0.0527955	29	0.0588626	No	No
Skin-NotSunExposed(Suprapubic)	514	CDC42BPA	ENSG00000143776.18	1	0.000136597	0.0042345	31	0.0145	Yes	No
Skin-NotSunExposed(Suprapubic)	514	ZNF678	ENSG00000181450.17	1	0.00272213	0.0762195	28	0.0804868	No	No
Skin-NotSunExposed(Suprapubic)	514	SNAP47	ENSG00000143740.14	1	0.000716362	0.0200581	28	0.0299588	Yes	No
Skin-NotSunExposed(Suprapubic)	514	JMJD4	ENSG00000081692.12	1	0.0011917	0.0321759	27	0.0405835	Yes	No
Skin-NotSunExposed(Suprapubic)	514	WNT9A	ENSG00000143816.7	1	0.00086287	0.0241604	28	0.0335017	Yes	No
Skin-NotSunExposed(Suprapubic)	514	WNT3A	ENSG00000154342.5	1	0.000539586	0.015648	29	0.0262903	Yes	No
Skin-NotSunExposed(Suprapubic)	514	RP5-881P19.7	ENSG00000276255.2	1	0.00108199	0.0302958	28	0.0388377	Yes	No
Skin-NotSunExposed(Suprapubic)	514	ARF1	ENSG00000143761.15	1	0.00117704	0.032957	28	0.0412779	Yes	No
Skin-NotSunExposed(Suprapubic)	514	C1orf35	ENSG00000143793.12	1	0.00164018	0.045925	28	0.052797	No	No
Skin-NotSunExposed(Suprapubic)	514	MRPL55	ENSG00000162910.18	1	8.51125e-05	0.00238315	28	0.0117171	Yes	No
Skin-NotSunExposed(Suprapubic)	514	GUK1	ENSG00000143774.16	1	0.00222218	0.0599989	27	0.0654936	No	No
Skin-NotSunExposed(Suprapubic)	514	GJC2	ENSG00000198835.3	1	0.000477828	0.0129014	27	0.0237935	Yes	No
Skin-NotSunExposed(Suprapubic)	514	IBA57-AS1	ENSG00000203684.5	1	2.55589e-05	0.000690091	27	0.00780383	Yes	Yes
Skin-NotSunExposed(Suprapubic)	514	IBA57	ENSG00000181873.12	1	8.01542e-05	0.00224432	28	0.0115285	Yes	No
Skin-NotSunExposed(Suprapubic)	514	C1orf145	ENSG00000162913.9	1	9.96083e-05	0.00268942	27	0.012296	Yes	No
Skin-NotSunExposed(Suprapubic)	514	OBSCN	ENSG00000154358.20	1	0.000995011	0.0288553	29	0.0375918	Yes	No
Skin-NotSunExposed(Suprapubic)	514	TRIM11	ENSG00000154370.15	1	0.00123013	0.0307533	25	0.0392651	Yes	No
Skin-NotSunExposed(Suprapubic)	514	TRIM17	ENSG00000162931.11	1	0.000247436	0.00618589	25	0.0169336	Yes	No
Skin-NotSunExposed(Suprapubic)	514	HIST3H2A	ENSG00000181218.5	1	0.000451793	0.0112948	25	0.0222419	Yes	No
Skin-NotSunExposed(Suprapubic)	514	HIST3H2BB	ENSG00000196890.4	1	0.000894183	0.0223546	25	0.031967	Yes	No
Skin-NotSunExposed(Suprapubic)	514	RNF187	ENSG00000168159.11	1	0.00132128	0.0330321	25	0.0413435	Yes	No
Skin-NotSunExposed(Suprapubic)	514	RHOU	ENSG00000116574.5	1	0.000924854	0.0231213	25	0.0326352	Yes	No
Skin-NotSunExposed(Suprapubic)	514	RP5-1065P14.2	ENSG00000236975.1	1	0.000132936	0.00319047	24	0.0131328	Yes	No
Skin-NotSunExposed(Suprapubic)	514	RP5-1061H20.4	ENSG00000177788.5	1	2.34381e-05	0.000609392	26	0.00748783	Yes	Yes
Skin-NotSunExposed(Suprapubic)	514	RAB4A	ENSG00000168118.11	1	0.000446054	0.0115974	26	0.0225397	Yes	No
Skin-NotSunExposed(Suprapubic)	514	CCSAP	ENSG00000154429.10	1	0.000127264	0.00330886	26	0.0132893	Yes	No
Skin-NotSunExposed(Suprapubic)	514	ACTA1	ENSG00000143632.14	1	0.00185679	0.0501333	27	0.056514	No	No
Skin-NotSunExposed(Suprapubic)	514	NUP133	ENSG00000069248.11	1	6.82072e-05	0.0019098	28	0.0109245	Yes	No
Skin-NotSunExposed(Suprapubic)	514	ABCB10	ENSG00000135776.4	1	0.000114693	0.00321141	28	0.0131528	Yes	No
Skin-NotSunExposed(Suprapubic)	514	TAF5L	ENSG00000135801.9	1	0.000264337	0.00766576	29	0.018555	Yes	No
Skin-NotSunExposed(Suprapubic)	514	URB2	ENSG00000135763.9	1	0.0004109	0.0119161	29	0.0228696	Yes	No
Skin-NotSunExposed(Suprapubic)	514	LINC01736	ENSG00000228058.1	1	0.000250426	0.00751279	30	0.0184062	Yes	No
Skin-NotSunExposed(Suprapubic)	514	GALNT2	ENSG00000143641.9	1	1.75613e-06	5.79524e-05	33	0.00294702	Yes	Yes
Skin-NotSunExposed(Suprapubic)	514	PGBD5	ENSG00000177614.10	1	0.000115707	0.00370261	32	0.0137786	Yes	No
Skin-NotSunExposed(Suprapubic)	514	COG2	ENSG00000135775.13	1	0.000423114	0.0131165	31	0.0239745	Yes	No
Skin-NotSunExposed(Suprapubic)	514	AGT	ENSG00000135744.7	1	0.000797933	0.023938	30	0.0333154	Yes	No
Skin-NotSunExposed(Suprapubic)	514	CAPN9	ENSG00000135773.12	1	0.00163869	0.0507994	31	0.0570564	No	No
Skin-NotSunExposed(Suprapubic)	514	C1orf198	ENSG00000119280.16	1	0.000350067	0.0108521	31	0.0218258	Yes	No
Skin-NotSunExposed(Suprapubic)	514	TTC13	ENSG00000143643.12	1	0.000112908	0.00361307	32	0.0136718	Yes	No
Skin-NotSunExposed(Suprapubic)	514	ARV1	ENSG00000173409.13	1	0.000222433	0.00689543	31	0.017699	Yes	No
Skin-NotSunExposed(Suprapubic)	514	FAM89A	ENSG00000182118.7	1	0.000130217	0.00403671	31	0.0142356	Yes	No
Skin-NotSunExposed(Suprapubic)	514	C1orf131	ENSG00000143633.12	1	9.79943e-05	0.00313582	32	0.0130457	Yes	No
Skin-NotSunExposed(Suprapubic)	514	GNPAT	ENSG00000116906.11	1	0.000526821	0.0168583	32	0.027306	Yes	No
Skin-NotSunExposed(Suprapubic)	514	EXOC8	ENSG00000116903.7	1	0.000983926	0.0305017	31	0.0390436	Yes	No
Skin-NotSunExposed(Suprapubic)	514	SPRTN	ENSG00000010072.15	1	0.00041135	0.0131632	32	0.0240196	Yes	No
Skin-NotSunExposed(Suprapubic)	514	EGLN1	ENSG00000135766.8	1	0.000137068	0.00438618	32	0.0146914	Yes	No
Skin-NotSunExposed(Suprapubic)	514	TSNAX	ENSG00000116918.13	1	4.91983e-05	0.00152515	31	0.0101016	Yes	No
Skin-NotSunExposed(Suprapubic)	514	DISC1	ENSG00000162946.21	1	6.68586e-05	0.00247377	37	0.0118746	Yes	No
Skin-NotSunExposed(Suprapubic)	514	SIPA1L2	ENSG00000116991.10	1	0.000299931	0.0101976	34	0.0212123	Yes	No
Skin-NotSunExposed(Suprapubic)	514	MAP10	ENSG00000212916.4	1	0.000626438	0.0212989	34	0.0311274	Yes	No
Skin-NotSunExposed(Suprapubic)	514	NTPCR	ENSG00000135778.11	1	9.08823e-05	0.00318088	35	0.0131163	Yes	No
Skin-NotSunExposed(Suprapubic)	514	PCNX2	ENSG00000135749.18	1	1.04783e-05	0.000408656	39	0.00655177	Yes	Yes
Skin-NotSunExposed(Suprapubic)	514	MAP3K21	ENSG00000143674.10	1	0.000874952	0.0297484	34	0.0383808	Yes	No
Skin-NotSunExposed(Suprapubic)	514	KCNK1	ENSG00000135750.14	1	0.0013009	0.0455316	35	0.0524175	No	No
Skin-NotSunExposed(Suprapubic)	514	SLC35F3	ENSG00000183780.12	1	5.94172e-05	0.00225785	38	0.011546	Yes	No
Skin-NotSunExposed(Suprapubic)	514	COA6	ENSG00000168275.14	1	0.000519086	0.0166108	32	0.0270981	Yes	No
Skin-NotSunExposed(Suprapubic)	514	TARBP1	ENSG00000059588.9	1	4.26956e-05	0.00140895	33	0.0098483	Yes	Yes
Skin-NotSunExposed(Suprapubic)	514	LINC01354	ENSG00000231768.1	1	0.000402865	0.0124888	31	0.0234122	Yes	No
Skin-NotSunExposed(Suprapubic)	514	IRF2BP2	ENSG00000168264.10	1	0.000112986	0.00350258	31	0.0135466	Yes	No
Skin-NotSunExposed(Suprapubic)	514	LINC00184	ENSG00000224939.1	1	3.3984e-05	0.0010535	31	0.00906007	Yes	Yes
Skin-NotSunExposed(Suprapubic)	514	RP4-781K5.9	ENSG00000272362.1	1	0.000132365	0.00410332	31	0.0143101	Yes	No
Skin-NotSunExposed(Suprapubic)	514	RP4-781K5.4	ENSG00000228044.2	1	1.40808e-05	0.000436506	31	0.0067038	Yes	Yes
Skin-NotSunExposed(Suprapubic)	514	RP4-781K5.6	ENSG00000230628.1	1	0.000199406	0.00618159	31	0.0169336	Yes	No
Skin-NotSunExposed(Suprapubic)	514	LINC01132	ENSG00000227630.2	1	0.000275483	0.00853999	31	0.0194417	Yes	No
Skin-NotSunExposed(Suprapubic)	514	RP11-443B7.1	ENSG00000238005.2	1	2.37802e-05	0.000689625	29	0.00780383	Yes	Yes
Skin-NotSunExposed(Suprapubic)	514	LINC01348	ENSG00000280587.1	1	0.000552597	0.0160253	29	0.0266518	Yes	No
Skin-NotSunExposed(Suprapubic)	514	RP4-597N16.4	ENSG00000273416.1	1	0.00025807	0.00748404	29	0.018368	Yes	No
Skin-NotSunExposed(Suprapubic)	514	TOMM20	ENSG00000173726.10	1	0.000167539	0.00485862	29	0.0154015	Yes	No
Skin-NotSunExposed(Suprapubic)	514	RBM34	ENSG00000188739.14	1	0.00105849	0.0306961	29	0.0392125	Yes	No
Skin-NotSunExposed(Suprapubic)	514	ARID4B	ENSG00000054267.21	1	0.000652955	0.0208946	32	0.0307693	Yes	No
Skin-NotSunExposed(Suprapubic)	514	GGPS1	ENSG00000152904.11	1	6.09174e-05	0.00176661	29	0.0107055	Yes	No
Skin-NotSunExposed(Suprapubic)	514	TBCE	ENSG00000116957.12	1	0.000460527	0.0142763	31	0.025009	Yes	No
Skin-NotSunExposed(Suprapubic)	514	B3GALNT2	ENSG00000162885.12	1	0.000786366	0.0243773	31	0.0336896	Yes	No
Skin-NotSunExposed(Suprapubic)	514	GNG4	ENSG00000168243.10	1	0.000341988	0.0116276	34	0.0225631	Yes	No
Skin-NotSunExposed(Suprapubic)	514	LYST	ENSG00000143669.13	1	0.000127106	0.00457581	36	0.0150197	Yes	No
Skin-NotSunExposed(Suprapubic)	514	NID1	ENSG00000116962.14	1	0.000255039	0.00867133	34	0.0195985	Yes	No
Skin-NotSunExposed(Suprapubic)	514	GPR137B	ENSG00000077585.13	1	0.000451961	0.0153667	34	0.0260321	Yes	No
Skin-NotSunExposed(Suprapubic)	514	ERO1B	ENSG00000086619.13	1	0.000793883	0.026992	34	0.0360072	Yes	No
Skin-NotSunExposed(Suprapubic)	514	EDARADD	ENSG00000186197.13	1	8.66263e-05	0.00311855	36	0.0130125	Yes	No
Skin-NotSunExposed(Suprapubic)	514	LGALS8	ENSG00000116977.18	1	0.000778061	0.0272321	35	0.0361715	Yes	No
Skin-NotSunExposed(Suprapubic)	514	HEATR1	ENSG00000119285.10	1	0.000182382	0.00656574	36	0.0173751	Yes	No
Skin-NotSunExposed(Suprapubic)	514	ACTN2	ENSG00000077522.12	1	0.00020589	0.00741203	36	0.0182553	Yes	No
Skin-NotSunExposed(Suprapubic)	514	MTR	ENSG00000116984.12	1	0.000443473	0.016852	38	0.0273053	Yes	No
Skin-NotSunExposed(Suprapubic)	514	RYR2	ENSG00000198626.15	1	0.000381033	0.0198137	52	0.0297181	Yes	No
Skin-NotSunExposed(Suprapubic)	514	LINC01139	ENSG00000215808.2	1	0.000468373	0.0168614	36	0.0273072	Yes	No
Skin-NotSunExposed(Suprapubic)	514	CHRM3	ENSG00000133019.11	1	0.000410419	0.017648	43	0.027913	Yes	No
Skin-NotSunExposed(Suprapubic)	514	FMN2	ENSG00000155816.19	1	0.0001401	0.005604	40	0.0162551	Yes	No
Skin-NotSunExposed(Suprapubic)	514	GREM2	ENSG00000180875.4	1	0.000181648	0.00635767	35	0.0171151	Yes	No
Skin-NotSunExposed(Suprapubic)	514	RGS7	ENSG00000182901.16	1	0.000680063	0.0306028	45	0.0391325	Yes	No
Skin-NotSunExposed(Suprapubic)	514	FH	ENSG00000091483.6	1	2.14656e-05	0.000751296	35	0.00805795	Yes	Yes
Skin-NotSunExposed(Suprapubic)	514	KMO	ENSG00000117009.11	1	0.000754561	0.0271642	36	0.0361283	Yes	No
Skin-NotSunExposed(Suprapubic)	514	OPN3	ENSG00000054277.13	1	0.00100591	0.0372186	37	0.045038	Yes	No
Skin-NotSunExposed(Suprapubic)	514	CHML	ENSG00000203668.2	1	3.03979e-06	0.000106393	35	0.00396814	Yes	Yes
Skin-NotSunExposed(Suprapubic)	514	EXO1	ENSG00000174371.16	1	2.262e-05	0.000836941	37	0.00836492	Yes	Yes
Skin-NotSunExposed(Suprapubic)	514	MAP1LC3C	ENSG00000197769.5	1	0.000324614	0.0120107	37	0.0229557	Yes	No
Skin-NotSunExposed(Suprapubic)	514	PLD5	ENSG00000180287.16	1	5.58095e-05	0.00223238	40	0.0115028	Yes	No
Skin-NotSunExposed(Suprapubic)	514	LINC01347	ENSG00000214837.8	1	0.000765465	0.0221985	29	0.0318514	Yes	No
Skin-NotSunExposed(Suprapubic)	514	CEP170	ENSG00000143702.15	1	0.00164123	0.0492369	30	0.0557287	No	No
Skin-NotSunExposed(Suprapubic)	514	SDCCAG8	ENSG00000054282.15	1	0.0012124	0.0375843	31	0.0453628	Yes	No
Skin-NotSunExposed(Suprapubic)	514	AKT3	ENSG00000117020.16	1	0.000917813	0.02937	32	0.0380906	Yes	No
Skin-NotSunExposed(Suprapubic)	514	ZBTB18	ENSG00000179456.10	1	0.000328143	0.00820358	25	0.0190884	Yes	No
Skin-NotSunExposed(Suprapubic)	514	C1orf100	ENSG00000173728.10	1	0.000547973	0.0147953	27	0.0254868	Yes	No
Skin-NotSunExposed(Suprapubic)	514	ADSS	ENSG00000035687.9	1	9.32435e-05	0.00261082	28	0.0121627	Yes	No
Skin-NotSunExposed(Suprapubic)	514	C1orf101	ENSG00000179397.17	1	0.000415724	0.0128874	31	0.0237846	Yes	No
Skin-NotSunExposed(Suprapubic)	514	DESI2	ENSG00000121644.18	1	0.000201972	0.00626115	31	0.017021	Yes	No
Skin-NotSunExposed(Suprapubic)	514	COX20	ENSG00000203667.9	1	4.12546e-05	0.00132015	32	0.00967497	Yes	Yes
Skin-NotSunExposed(Suprapubic)	514	HNRNPU	ENSG00000153187.18	1	0.000367692	0.0121338	33	0.0230843	Yes	No
Skin-NotSunExposed(Suprapubic)	514	EFCAB2	ENSG00000203666.12	1	0.00149044	0.0551462	37	0.0610434	No	No
Skin-NotSunExposed(Suprapubic)	514	KIF26B	ENSG00000162849.15	1	0.00132143	0.0607856	46	0.0662094	No	No
Skin-NotSunExposed(Suprapubic)	514	SMYD3	ENSG00000185420.18	1	0.000353531	0.0187372	53	0.0288134	Yes	No
Skin-NotSunExposed(Suprapubic)	514	TFB2M	ENSG00000162851.7	1	4.20236e-05	0.00168094	40	0.0105065	Yes	No
Skin-NotSunExposed(Suprapubic)	514	CNST	ENSG00000162852.13	1	0.000956066	0.0401548	42	0.0476656	Yes	No
Skin-NotSunExposed(Suprapubic)	514	RP11-439E19.9	ENSG00000260698.1	1	0.00117647	0.0470587	40	0.0538153	No	No
Skin-NotSunExposed(Suprapubic)	514	SCCPDH	ENSG00000143653.9	1	0.0020487	0.0839965	41	0.0876768	No	No
Skin-NotSunExposed(Suprapubic)	514	AHCTF1	ENSG00000153207.14	1	2.53995e-06	0.000109218	43	0.00401591	Yes	Yes
Skin-NotSunExposed(Suprapubic)	514	ZNF670	ENSG00000277462.1	1	6.41699e-05	0.00269514	42	0.0123035	Yes	No
Skin-NotSunExposed(Suprapubic)	514	ZNF669	ENSG00000188295.14	1	0.000138621	0.00568348	41	0.0163369	Yes	No
Skin-NotSunExposed(Suprapubic)	514	C1orf229	ENSG00000221953.5	1	5.89383e-05	0.00241647	41	0.0117568	Yes	No
Skin-NotSunExposed(Suprapubic)	514	ZNF124	ENSG00000196418.12	1	1.08551e-05	0.00044506	41	0.00676737	Yes	Yes
Skin-NotSunExposed(Suprapubic)	514	RP11-488L18.10	ENSG00000259865.1	1	0.000191526	0.00785256	41	0.0187049	Yes	No
Skin-NotSunExposed(Suprapubic)	514	ZNF496	ENSG00000162714.12	1	5.72542e-05	0.00229017	40	0.0115987	Yes	No
Skin-NotSunExposed(Suprapubic)	514	NLRP3	ENSG00000162711.16	1	0.00242552	0.0994465	41	0.102319	No	No
Skin-NotSunExposed(Suprapubic)	514	GCSAML	ENSG00000169224.12	1	3.86999e-05	0.0015867	41	0.0102519	Yes	No
Skin-NotSunExposed(Suprapubic)	514	TRIM58	ENSG00000162722.8	1	0.00662215	0.258264	39	0.258662	No	No
Skin-NotSunExposed(Suprapubic)	514	OR2W3	ENSG00000238243.3	1	0.00107913	0.0410069	38	0.0484496	Yes	No
Skin-NotSunExposed(Suprapubic)	514	RP11-407H12.8	ENSG00000229255.1	1	0.00187739	0.0506894	27	0.0569751	No	No
Skin-NotSunExposed(Suprapubic)	514	SH3BP5L	ENSG00000175137.10	1	0.000589289	0.0117858	20	0.022731	Yes	No
Skin-NotSunExposed(Suprapubic)	514	ZNF672	ENSG00000171161.12	1	0.000133009	0.00252717	19	0.0119911	Yes	No
Skin-NotSunExposed(Suprapubic)	514	ZNF692	ENSG00000171163.15	1	0.000783044	0.0148778	19	0.0255618	Yes	No
Skin-NotSunExposed(Suprapubic)	514	PGBD2	ENSG00000185220.11	1	0.00100911	0.0181639	18	0.0283462	Yes	No
Skin-NotSunExposed(Suprapubic)	514	FAM110C	ENSG00000184731.5	2	0.000436898	0.00786416	18	0.0187164	Yes	No
Skin-NotSunExposed(Suprapubic)	514	SH3YL1	ENSG00000035115.21	2	0.00171351	0.0394108	23	0.0470094	Yes	No
Skin-NotSunExposed(Suprapubic)	514	ACP1	ENSG00000143727.15	2	0.000107027	0.00246163	23	0.0118467	Yes	No
Skin-NotSunExposed(Suprapubic)	514	ALKAL2	ENSG00000189292.15	2	0.000514169	0.0123401	24	0.0232685	Yes	No
Skin-NotSunExposed(Suprapubic)	514	TMEM18	ENSG00000151353.14	2	0.000194752	0.00603732	31	0.0167415	Yes	No
Skin-NotSunExposed(Suprapubic)	514	LINC01115	ENSG00000237667.5	2	0.000678965	0.0237638	35	0.0331742	Yes	No
Skin-NotSunExposed(Suprapubic)	514	SNTG2	ENSG00000172554.11	2	0.000376444	0.0154342	41	0.0260934	Yes	No
Skin-NotSunExposed(Suprapubic)	514	TPO	ENSG00000115705.20	2	0.000325668	0.0130267	40	0.0238887	Yes	No
Skin-NotSunExposed(Suprapubic)	514	AC141930.3	ENSG00000283766.1	2	3.51826e-05	0.00133694	38	0.0097229	Yes	Yes
Skin-NotSunExposed(Suprapubic)	514	PXDN	ENSG00000130508.10	2	0.000199983	0.00799933	40	0.0188952	Yes	No
Skin-NotSunExposed(Suprapubic)	514	TSSC1	ENSG00000032389.12	2	0.000808078	0.0323231	40	0.0407193	Yes	No
Skin-NotSunExposed(Suprapubic)	514	TRAPPC12	ENSG00000171853.15	2	0.000177013	0.00708054	40	0.0178826	Yes	No
Skin-NotSunExposed(Suprapubic)	514	RP11-1293J14.1	ENSG00000271868.1	2	0.00103877	0.0384344	37	0.046138	Yes	No
Skin-NotSunExposed(Suprapubic)	514	ADI1	ENSG00000182551.13	2	9.58117e-05	0.00364084	38	0.0136915	Yes	No
Skin-NotSunExposed(Suprapubic)	514	AC108488.4	ENSG00000242282.6	2	2.21298e-05	0.000818804	37	0.00832778	Yes	Yes
Skin-NotSunExposed(Suprapubic)	514	RNASEH1	ENSG00000171865.9	2	6.7071e-05	0.0025487	38	0.0120303	Yes	No
Skin-NotSunExposed(Suprapubic)	514	RPS7	ENSG00000171863.12	2	0.00169388	0.0643674	38	0.069532	No	No
Skin-NotSunExposed(Suprapubic)	514	COLEC11	ENSG00000118004.17	2	4.13555e-05	0.00161286	39	0.0103365	Yes	No
Skin-NotSunExposed(Suprapubic)	514	ALLC	ENSG00000151360.9	2	0.000671358	0.0255116	38	0.0346878	Yes	No
Skin-NotSunExposed(Suprapubic)	514	DCDC2C	ENSG00000214866.8	2	0.000428126	0.017125	40	0.0275055	Yes	No
Skin-NotSunExposed(Suprapubic)	514	LINC00487	ENSG00000205837.7	2	6.46456e-05	0.0021333	33	0.0113426	Yes	No
Skin-NotSunExposed(Suprapubic)	514	CMPK2	ENSG00000134326.11	2	0.000810251	0.025928	32	0.035058	Yes	No
Skin-NotSunExposed(Suprapubic)	514	RSAD2	ENSG00000134321.11	2	0.000312877	0.0100121	32	0.0210354	Yes	No
Skin-NotSunExposed(Suprapubic)	514	RNF144A	ENSG00000151692.14	2	0.000111833	0.00380231	34	0.0139191	Yes	No
Skin-NotSunExposed(Suprapubic)	514	LINC01871	ENSG00000235576.1	2	0.000325492	0.00943927	29	0.0204067	Yes	No
Skin-NotSunExposed(Suprapubic)	514	ID2	ENSG00000115738.9	2	0.000178755	0.00464762	26	0.0151267	Yes	No
Skin-NotSunExposed(Suprapubic)	514	KIDINS220	ENSG00000134313.15	2	0.000360173	0.010445	29	0.0214586	Yes	No
Skin-NotSunExposed(Suprapubic)	514	MBOAT2	ENSG00000143797.11	2	0.000428124	0.0132718	31	0.0241295	Yes	No
Skin-NotSunExposed(Suprapubic)	514	RP11-734K21.5	ENSG00000261104.1	2	0.000116244	0.00337109	29	0.0133683	Yes	No
Skin-NotSunExposed(Suprapubic)	514	ASAP2	ENSG00000151693.9	2	0.000447623	0.0152192	34	0.0258931	Yes	No
Skin-NotSunExposed(Suprapubic)	514	ITGB1BP1	ENSG00000119185.12	2	5.75303e-05	0.00178344	31	0.0107185	Yes	No
Skin-NotSunExposed(Suprapubic)	514	CPSF3	ENSG00000119203.13	2	0.00315499	0.10096	32	0.103706	No	No
Skin-NotSunExposed(Suprapubic)	514	IAH1	ENSG00000134330.18	2	2.9678e-05	0.000920018	31	0.00867015	Yes	Yes
Skin-NotSunExposed(Suprapubic)	514	ADAM17	ENSG00000151694.12	2	6.347e-05	0.00203104	32	0.0111773	Yes	No
Skin-NotSunExposed(Suprapubic)	514	RP11-214N9.1	ENSG00000271855.1	2	0.000190332	0.00590028	31	0.0165599	Yes	No
Skin-NotSunExposed(Suprapubic)	514	YWHAQ	ENSG00000134308.13	2	0.00154758	0.0510701	33	0.0572968	No	No
Skin-NotSunExposed(Suprapubic)	514	RP11-521D12.5	ENSG00000243491.1	2	0.000143631	0.00459618	32	0.015044	Yes	No
Skin-NotSunExposed(Suprapubic)	514	TAF1B	ENSG00000115750.16	2	1.85139e-05	0.000647986	35	0.00765613	Yes	Yes
Skin-NotSunExposed(Suprapubic)	514	RP11-95D17.1	ENSG00000269973.1	2	0.00111457	0.03901	35	0.046629	Yes	No
Skin-NotSunExposed(Suprapubic)	514	GRHL1	ENSG00000134317.17	2	0.0004097	0.0147492	36	0.0254721	Yes	No
Skin-NotSunExposed(Suprapubic)	514	RP11-254F7.2	ENSG00000260077.1	2	0.000459832	0.016554	36	0.0270587	Yes	No
Skin-NotSunExposed(Suprapubic)	514	KLF11	ENSG00000172059.10	2	1.32119e-05	0.00047563	36	0.00695337	Yes	Yes
Skin-NotSunExposed(Suprapubic)	514	CYS1	ENSG00000205795.4	2	0.000779666	0.028068	36	0.0368962	Yes	No
Skin-NotSunExposed(Suprapubic)	514	RRM2	ENSG00000171848.13	2	5.49582e-10	1.97849e-08	36	2.51108e-05	Yes	Yes
Skin-NotSunExposed(Suprapubic)	514	C2orf48	ENSG00000163009.8	2	6.38391e-06	0.000236205	37	0.00536055	Yes	Yes
Skin-NotSunExposed(Suprapubic)	514	HPCAL1	ENSG00000115756.12	2	0.000552493	0.0209947	38	0.0308563	Yes	No
Skin-NotSunExposed(Suprapubic)	514	ODC1	ENSG00000115758.12	2	2.34643e-05	0.000844714	36	0.00838625	Yes	Yes
Skin-NotSunExposed(Suprapubic)	514	RP11-320M2.1	ENSG00000257135.5	2	2.4763e-05	0.000891469	36	0.00860055	Yes	Yes
Skin-NotSunExposed(Suprapubic)	514	NOL10	ENSG00000115761.15	2	0.000863724	0.0328215	38	0.0411507	Yes	No
Skin-NotSunExposed(Suprapubic)	514	RN7SL832P	ENSG00000243819.4	2	0.00113777	0.0420976	37	0.0494132	Yes	No
Skin-NotSunExposed(Suprapubic)	514	ATP6V1C2	ENSG00000143882.10	2	4.1795e-05	0.00158821	38	0.0102543	Yes	No
Skin-NotSunExposed(Suprapubic)	514	RP11-791G15.2	ENSG00000272275.1	2	0.000233812	0.00865105	37	0.0195721	Yes	No
Skin-NotSunExposed(Suprapubic)	514	PDIA6	ENSG00000143870.12	2	8.53061e-05	0.00315633	37	0.0130683	Yes	No
Skin-NotSunExposed(Suprapubic)	514	KCNF1	ENSG00000162975.4	2	0.000327894	0.0118042	36	0.0227521	Yes	No
Skin-NotSunExposed(Suprapubic)	514	C2orf50	ENSG00000150873.11	2	2.51089e-05	0.000903921	36	0.00862889	Yes	Yes
Skin-NotSunExposed(Suprapubic)	514	PQLC3	ENSG00000162976.12	2	4.0928e-05	0.00147341	36	0.0100061	Yes	No
Skin-NotSunExposed(Suprapubic)	514	ROCK2	ENSG00000134318.13	2	0.000578087	0.0219673	38	0.0316635	Yes	No
Skin-NotSunExposed(Suprapubic)	514	E2F6	ENSG00000169016.16	2	5.53474e-05	0.00193716	35	0.0109702	Yes	No
Skin-NotSunExposed(Suprapubic)	514	GREB1	ENSG00000196208.13	2	0.000110599	0.00409218	37	0.0142892	Yes	No
Skin-NotSunExposed(Suprapubic)	514	LPIN1	ENSG00000134324.11	2	0.00120256	0.0420895	35	0.0494088	Yes	No
Skin-NotSunExposed(Suprapubic)	514	TRIB2	ENSG00000071575.11	2	0.000361233	0.0115595	32	0.0225114	Yes	No
Skin-NotSunExposed(Suprapubic)	514	AC092635.1	ENSG00000229370.1	2	2.43395e-05	0.000778864	32	0.00822033	Yes	Yes
Skin-NotSunExposed(Suprapubic)	514	AC016730.1	ENSG00000227718.1	2	0.000453538	0.0140597	31	0.0248344	Yes	No
Skin-NotSunExposed(Suprapubic)	514	FAM84A	ENSG00000162981.13	2	0.001329	0.0385411	29	0.0462264	Yes	No
Skin-NotSunExposed(Suprapubic)	514	NBAS	ENSG00000151779.12	2	0.00021077	0.00737696	35	0.0182182	Yes	No
Skin-NotSunExposed(Suprapubic)	514	DDX1	ENSG00000079785.14	2	0.00108098	0.0313484	29	0.0398366	Yes	No
Skin-NotSunExposed(Suprapubic)	514	MYCN	ENSG00000134323.11	2	0.000248414	0.00720401	29	0.018042	Yes	No
Skin-NotSunExposed(Suprapubic)	514	FAM49A	ENSG00000197872.11	2	0.000109928	0.00340778	31	0.013434	Yes	No
Skin-NotSunExposed(Suprapubic)	514	RAD51AP2	ENSG00000214842.5	2	0.000760473	0.0235747	31	0.0329987	Yes	No
Skin-NotSunExposed(Suprapubic)	514	VSNL1	ENSG00000163032.11	2	0.00267237	0.0881882	33	0.0916161	No	No
Skin-NotSunExposed(Suprapubic)	514	SMC6	ENSG00000163029.15	2	0.000178404	0.00588734	33	0.0165467	Yes	No
Skin-NotSunExposed(Suprapubic)	514	GEN1	ENSG00000178295.14	2	0.00185104	0.0592332	32	0.0648327	No	No
Skin-NotSunExposed(Suprapubic)	514	KCNS3	ENSG00000170745.11	2	4.64399e-05	0.00181116	39	0.0107563	Yes	No
Skin-NotSunExposed(Suprapubic)	514	RP11-111J6.2	ENSG00000260331.1	2	0.000377864	0.0124695	33	0.023395	Yes	No
Skin-NotSunExposed(Suprapubic)	514	RDH14	ENSG00000240857.1	2	0.000493802	0.0162955	33	0.0268508	Yes	No
Skin-NotSunExposed(Suprapubic)	514	NT5C1B	ENSG00000185013.16	2	0.000331567	0.0109417	33	0.0219257	Yes	No
Skin-NotSunExposed(Suprapubic)	514	LINC01376	ENSG00000236204.5	2	0.000865605	0.032893	38	0.0412204	Yes	No
Skin-NotSunExposed(Suprapubic)	514	OSR1	ENSG00000143867.6	2	0.00156003	0.0483609	31	0.0549861	No	No
Skin-NotSunExposed(Suprapubic)	514	LINC00954	ENSG00000228784.7	2	0.000928246	0.0297039	32	0.0383542	Yes	No
Skin-NotSunExposed(Suprapubic)	514	TTC32	ENSG00000183891.5	2	0.000200096	0.00640306	32	0.0171714	Yes	No
Skin-NotSunExposed(Suprapubic)	514	WDR35	ENSG00000118965.14	2	0.000166093	0.00548106	33	0.0160974	Yes	No
Skin-NotSunExposed(Suprapubic)	514	MATN3	ENSG00000132031.12	2	8.13719e-05	0.0026039	32	0.0121479	Yes	No
Skin-NotSunExposed(Suprapubic)	514	LAPTM4A	ENSG00000068697.6	2	0.00217851	0.0697124	32	0.0744273	No	No
Skin-NotSunExposed(Suprapubic)	514	SDC1	ENSG00000115884.10	2	0.000108173	0.00346153	32	0.0134842	Yes	No
Skin-NotSunExposed(Suprapubic)	514	PUM2	ENSG00000055917.15	2	0.000340146	0.0112248	33	0.0221841	Yes	No
Skin-NotSunExposed(Suprapubic)	514	RHOB	ENSG00000143878.9	2	0.000253764	0.0078667	31	0.0187164	Yes	No
Skin-NotSunExposed(Suprapubic)	514	HS1BP3	ENSG00000118960.12	2	3.23143e-05	0.00100174	31	0.00889571	Yes	Yes
Skin-NotSunExposed(Suprapubic)	514	RP11-130L8.2	ENSG00000269976.1	2	8.80403e-05	0.00264121	30	0.0122218	Yes	No
Skin-NotSunExposed(Suprapubic)	514	GDF7	ENSG00000143869.6	2	0.000571517	0.016574	29	0.0270768	Yes	No
Skin-NotSunExposed(Suprapubic)	514	LDAH	ENSG00000118961.14	2	0.000467867	0.0145039	31	0.0252255	Yes	No
Skin-NotSunExposed(Suprapubic)	514	APOB	ENSG00000084674.14	2	3.74216e-06	0.00010478	28	0.00393607	Yes	Yes
Skin-NotSunExposed(Suprapubic)	514	AC067959.1	ENSG00000233005.1	2	2.08816e-05	0.000751739	36	0.00805795	Yes	Yes
Skin-NotSunExposed(Suprapubic)	514	KLHL29	ENSG00000119771.14	2	9.68115e-05	0.00290434	30	0.0126102	Yes	No
Skin-NotSunExposed(Suprapubic)	514	RP11-557N21.1	ENSG00000283031.1	2	0.000126944	0.00342749	27	0.0134612	Yes	No
Skin-NotSunExposed(Suprapubic)	514	ATAD2B	ENSG00000119778.14	2	0.000637621	0.018491	29	0.0286137	Yes	No
Skin-NotSunExposed(Suprapubic)	514	UBXN2A	ENSG00000173960.13	2	0.000304158	0.00851642	28	0.0194268	Yes	No
Skin-NotSunExposed(Suprapubic)	514	MFSD2B	ENSG00000205639.9	2	0.000190879	0.00515374	27	0.0156995	Yes	No
Skin-NotSunExposed(Suprapubic)	514	WDCP	ENSG00000163026.11	2	0.00142993	0.0386082	27	0.0462734	Yes	No
Skin-NotSunExposed(Suprapubic)	514	FKBP1B	ENSG00000119782.13	2	0.000325721	0.00846873	26	0.0193667	Yes	No
Skin-NotSunExposed(Suprapubic)	514	SF3B6	ENSG00000115128.6	2	1.43725e-05	0.000373685	26	0.00641646	Yes	Yes
Skin-NotSunExposed(Suprapubic)	514	FAM228B	ENSG00000219626.8	2	0.000873029	0.0235718	27	0.0329987	Yes	No
Skin-NotSunExposed(Suprapubic)	514	TP53I3	ENSG00000115129.13	2	7.02566e-06	0.000182667	26	0.00495609	Yes	Yes
Skin-NotSunExposed(Suprapubic)	514	PFN4	ENSG00000176732.6	2	0.000257131	0.0066854	26	0.0174628	Yes	No
Skin-NotSunExposed(Suprapubic)	514	FAM228A	ENSG00000186453.12	2	2.78043e-05	0.000722912	26	0.00793755	Yes	Yes
Skin-NotSunExposed(Suprapubic)	514	ITSN2	ENSG00000198399.14	2	0.000572965	0.0154701	27	0.0261227	Yes	No
Skin-NotSunExposed(Suprapubic)	514	NCOA1	ENSG00000084676.15	2	3.7837e-05	0.000983761	26	0.00885969	Yes	Yes
Skin-NotSunExposed(Suprapubic)	514	PTRHD1	ENSG00000184924.5	2	3.58948e-05	0.000789686	22	0.00822033	Yes	Yes
Skin-NotSunExposed(Suprapubic)	514	CENPO	ENSG00000138092.10	2	0.000160212	0.00352467	22	0.0135588	Yes	No
Skin-NotSunExposed(Suprapubic)	514	ADCY3	ENSG00000138031.14	2	0.00160057	0.0368132	23	0.0446771	Yes	No
Skin-NotSunExposed(Suprapubic)	514	DNAJC27	ENSG00000115137.11	2	0.00199894	0.0439766	22	0.051034	No	No
Skin-NotSunExposed(Suprapubic)	514	EFR3B	ENSG00000084710.13	2	0.00132408	0.0304539	23	0.0389941	Yes	No
Skin-NotSunExposed(Suprapubic)	514	POMC	ENSG00000115138.10	2	6.79075e-10	1.42606e-08	21	1.99659e-05	Yes	Yes
Skin-NotSunExposed(Suprapubic)	514	DNMT3A	ENSG00000119772.16	2	0.000714977	0.0157295	22	0.0263472	Yes	No
Skin-NotSunExposed(Suprapubic)	514	AC012074.2	ENSG00000235072.2	2	0.00210477	0.0442002	21	0.051238	No	No
Skin-NotSunExposed(Suprapubic)	514	DTNB	ENSG00000138101.18	2	0.00256678	0.0641694	25	0.0693473	No	No
Skin-NotSunExposed(Suprapubic)	514	ASXL2	ENSG00000143970.16	2	0.000378184	0.00907642	24	0.0200024	Yes	No
Skin-NotSunExposed(Suprapubic)	514	KIF3C	ENSG00000084731.14	2	0.00024226	0.00532972	22	0.0159517	Yes	No
Skin-NotSunExposed(Suprapubic)	514	RAB10	ENSG00000084733.10	2	0.000162919	0.00342129	21	0.0134612	Yes	No
Skin-NotSunExposed(Suprapubic)	514	GAREM2	ENSG00000157833.12	2	0.00215408	0.0452358	21	0.0521429	No	No
Skin-NotSunExposed(Suprapubic)	514	HADHA	ENSG00000084754.10	2	0.00130553	0.027416	21	0.0363543	Yes	No
Skin-NotSunExposed(Suprapubic)	514	HADHB	ENSG00000138029.13	2	0.00302507	0.0635264	21	0.0687627	No	No
Skin-NotSunExposed(Suprapubic)	514	ADGRF3	ENSG00000173567.14	2	6.86917e-05	0.00144253	21	0.00993901	Yes	Yes
Skin-NotSunExposed(Suprapubic)	514	SELENOI	ENSG00000138018.17	2	0.00033671	0.0070709	21	0.0178821	Yes	No
Skin-NotSunExposed(Suprapubic)	514	DRC1	ENSG00000157856.10	2	0.000554359	0.0116415	21	0.0225827	Yes	No
Skin-NotSunExposed(Suprapubic)	514	OTOF	ENSG00000115155.16	2	0.000113579	0.00238516	21	0.0117172	Yes	No
Skin-NotSunExposed(Suprapubic)	514	C2orf70	ENSG00000173557.14	2	0.00182	0.03822	21	0.0459504	Yes	No
Skin-NotSunExposed(Suprapubic)	514	KCNK3	ENSG00000171303.6	2	0.000593308	0.0124595	21	0.0233872	Yes	No
Skin-NotSunExposed(Suprapubic)	514	SLC35F6	ENSG00000213699.8	2	8.41974e-07	1.68395e-05	20	0.00160469	Yes	Yes
Skin-NotSunExposed(Suprapubic)	514	CENPA	ENSG00000115163.14	2	0.000561351	0.011227	20	0.0221841	Yes	No
Skin-NotSunExposed(Suprapubic)	514	MAPRE3	ENSG00000084764.10	2	0.00251281	0.0502561	20	0.056614	No	No
Skin-NotSunExposed(Suprapubic)	514	TMEM214	ENSG00000119777.18	2	0.000533133	0.0101295	19	0.0211366	Yes	No
Skin-NotSunExposed(Suprapubic)	514	AGBL5	ENSG00000084693.15	2	0.000178004	0.00338207	19	0.0133952	Yes	No
Skin-NotSunExposed(Suprapubic)	514	OST4	ENSG00000228474.5	2	0.00182338	0.0346443	19	0.0427934	Yes	No
Skin-NotSunExposed(Suprapubic)	514	EMILIN1	ENSG00000138080.13	2	5.87003e-05	0.0011153	19	0.00923552	Yes	Yes
Skin-NotSunExposed(Suprapubic)	514	KHK	ENSG00000138030.12	2	0.00426696	0.0810723	19	0.0849509	No	No
Skin-NotSunExposed(Suprapubic)	514	CGREF1	ENSG00000138028.15	2	0.000315608	0.00599655	19	0.0166981	Yes	No
Skin-NotSunExposed(Suprapubic)	514	ABHD1	ENSG00000143994.13	2	0.0119066	0.226225	19	0.226724	No	No
Skin-NotSunExposed(Suprapubic)	514	PREB	ENSG00000138073.13	2	0.00188036	0.0357268	19	0.0437329	Yes	No
Skin-NotSunExposed(Suprapubic)	514	TCF23	ENSG00000163792.6	2	0.00104131	0.0197849	19	0.0297043	Yes	No
Skin-NotSunExposed(Suprapubic)	514	SLC5A6	ENSG00000138074.14	2	0.000517492	0.0103498	20	0.0213559	Yes	No
Skin-NotSunExposed(Suprapubic)	514	ATRAID	ENSG00000138085.16	2	0.000200984	0.00401968	20	0.0142119	Yes	No
Skin-NotSunExposed(Suprapubic)	514	CAD	ENSG00000084774.13	2	0.000585951	0.011719	20	0.0226407	Yes	No
Skin-NotSunExposed(Suprapubic)	514	SLC30A3	ENSG00000115194.10	2	0.000141768	0.00283537	20	0.0124722	Yes	No
Skin-NotSunExposed(Suprapubic)	514	DNAJC5G	ENSG00000163793.12	2	0.00149448	0.0298895	20	0.0384956	Yes	No
Skin-NotSunExposed(Suprapubic)	514	TRIM54	ENSG00000138100.13	2	0.000570233	0.0114047	20	0.0223465	Yes	No
Skin-NotSunExposed(Suprapubic)	514	UCN	ENSG00000163794.6	2	0.00150055	0.030011	20	0.0386035	Yes	No
Skin-NotSunExposed(Suprapubic)	514	MPV17	ENSG00000115204.14	2	0.00562563	0.112513	20	0.114751	No	No
Skin-NotSunExposed(Suprapubic)	514	GTF3C2	ENSG00000115207.13	2	0.000550601	0.011012	20	0.0220035	Yes	No
Skin-NotSunExposed(Suprapubic)	514	EIF2B4	ENSG00000115211.15	2	0.000353512	0.00707023	20	0.0178821	Yes	No
Skin-NotSunExposed(Suprapubic)	514	SNX17	ENSG00000115234.10	2	0.0042496	0.0849919	20	0.0885837	No	No
Skin-NotSunExposed(Suprapubic)	514	ZNF513	ENSG00000163795.13	2	0.000140693	0.00281387	20	0.0124555	Yes	No
Skin-NotSunExposed(Suprapubic)	514	PPM1G	ENSG00000115241.10	2	0.000475071	0.00950141	20	0.0204754	Yes	No
Skin-NotSunExposed(Suprapubic)	514	NRBP1	ENSG00000115216.13	2	0.000144165	0.0028833	20	0.0125627	Yes	No
Skin-NotSunExposed(Suprapubic)	514	KRTCAP3	ENSG00000157992.12	2	0.00116491	0.0232983	20	0.032801	Yes	No
Skin-NotSunExposed(Suprapubic)	514	IFT172	ENSG00000138002.14	2	0.000906827	0.0190434	21	0.0290657	Yes	No
Skin-NotSunExposed(Suprapubic)	514	FNDC4	ENSG00000115226.9	2	0.00251645	0.050329	20	0.0566736	No	No
Skin-NotSunExposed(Suprapubic)	514	GCKR	ENSG00000084734.8	2	0.00041129	0.00822579	20	0.0191015	Yes	No
Skin-NotSunExposed(Suprapubic)	514	C2orf16	ENSG00000221843.4	2	0.00149708	0.0314386	21	0.0399228	Yes	No
Skin-NotSunExposed(Suprapubic)	514	ZNF512	ENSG00000243943.9	2	0.00209798	0.0440576	21	0.0511053	No	No
Skin-NotSunExposed(Suprapubic)	514	CCDC121	ENSG00000176714.9	2	0.00995991	0.199198	20	0.199934	No	No
Skin-NotSunExposed(Suprapubic)	514	GPN1	ENSG00000198522.13	2	0.000352882	0.00741052	21	0.0182553	Yes	No
Skin-NotSunExposed(Suprapubic)	514	SUPT7L	ENSG00000119760.15	2	0.00201455	0.0423056	21	0.0495593	Yes	No
Skin-NotSunExposed(Suprapubic)	514	SLC4A1AP	ENSG00000163798.13	2	7.43985e-06	0.000156237	21	0.00463045	Yes	Yes
Skin-NotSunExposed(Suprapubic)	514	LINC01460	ENSG00000205334.2	2	0.00141142	0.0296399	21	0.0383017	Yes	No
Skin-NotSunExposed(Suprapubic)	514	MRPL33	ENSG00000243147.7	2	0.000203649	0.00407298	20	0.014262	Yes	No
Skin-NotSunExposed(Suprapubic)	514	RBKS	ENSG00000171174.13	2	3.55696e-05	0.000746962	21	0.00805429	Yes	Yes
Skin-NotSunExposed(Suprapubic)	514	BRE	ENSG00000158019.20	2	7.4579e-05	0.00201363	27	0.0111229	Yes	No
Skin-NotSunExposed(Suprapubic)	514	FOSL2	ENSG00000075426.11	2	0.000297109	0.00713062	24	0.0179335	Yes	No
Skin-NotSunExposed(Suprapubic)	514	RP11-373D23.3	ENSG00000270210.1	2	0.000130983	0.00314359	24	0.0130525	Yes	No
Skin-NotSunExposed(Suprapubic)	514	PLB1	ENSG00000163803.12	2	0.00125541	0.0351515	28	0.0432407	Yes	No
Skin-NotSunExposed(Suprapubic)	514	PPP1CB	ENSG00000213639.9	2	0.000440176	0.0123249	28	0.0232572	Yes	No
Skin-NotSunExposed(Suprapubic)	514	SPDYA	ENSG00000163806.15	2	0.000225731	0.00632046	28	0.0170655	Yes	No
Skin-NotSunExposed(Suprapubic)	514	TRMT61B	ENSG00000171103.10	2	0.000493459	0.0138169	28	0.0246408	Yes	No
Skin-NotSunExposed(Suprapubic)	514	WDR43	ENSG00000163811.11	2	0.000277342	0.00804291	29	0.0189373	Yes	No
Skin-NotSunExposed(Suprapubic)	514	TOGARAM2	ENSG00000189350.12	2	0.000206435	0.00619305	30	0.0169357	Yes	No
Skin-NotSunExposed(Suprapubic)	514	C2orf71	ENSG00000179270.6	2	5.57461e-06	0.000161664	29	0.00465754	Yes	Yes
Skin-NotSunExposed(Suprapubic)	514	CLIP4	ENSG00000115295.19	2	0.000209455	0.00628366	30	0.0170298	Yes	No
Skin-NotSunExposed(Suprapubic)	514	ALK	ENSG00000171094.16	2	0.000399622	0.0159849	40	0.0266185	Yes	No
Skin-NotSunExposed(Suprapubic)	514	YPEL5	ENSG00000119801.12	2	0.000933417	0.0298693	32	0.0384777	Yes	No
Skin-NotSunExposed(Suprapubic)	514	LBH	ENSG00000213626.11	2	0.000167816	0.00570574	34	0.0163607	Yes	No
Skin-NotSunExposed(Suprapubic)	514	LINC01936	ENSG00000235997.2	2	3.04653e-05	0.00100536	33	0.00889571	Yes	Yes
Skin-NotSunExposed(Suprapubic)	514	LCLAT1	ENSG00000172954.13	2	0.000231755	0.00811144	35	0.0190016	Yes	No
Skin-NotSunExposed(Suprapubic)	514	CAPN13	ENSG00000162949.16	2	0.000140128	0.00434396	31	0.0146336	Yes	No
Skin-NotSunExposed(Suprapubic)	514	GALNT14	ENSG00000158089.14	2	0.000633866	0.0202837	32	0.0301793	Yes	No
Skin-NotSunExposed(Suprapubic)	514	CAPN14	ENSG00000214711.9	2	0.00102731	0.0297921	29	0.0384109	Yes	No
Skin-NotSunExposed(Suprapubic)	514	EHD3	ENSG00000013016.15	2	0.000520557	0.0150962	29	0.0257609	Yes	No
Skin-NotSunExposed(Suprapubic)	514	XDH	ENSG00000158125.9	2	8.47343e-05	0.0024573	29	0.0118321	Yes	No
Skin-NotSunExposed(Suprapubic)	514	SRD5A2	ENSG00000277893.1	2	4.27658e-06	0.000115468	27	0.00407432	Yes	Yes
Skin-NotSunExposed(Suprapubic)	514	RP11-1057B6.1	ENSG00000273165.1	2	0.000900354	0.0234092	26	0.0329038	Yes	No
Skin-NotSunExposed(Suprapubic)	514	MEMO1	ENSG00000162959.13	2	0.00197224	0.0552228	28	0.0610945	No	No
Skin-NotSunExposed(Suprapubic)	514	DPY30	ENSG00000162961.13	2	0.00277572	0.0721688	26	0.0767213	No	No
Skin-NotSunExposed(Suprapubic)	514	SPAST	ENSG00000021574.11	2	0.000252784	0.00707795	28	0.0178826	Yes	No
Skin-NotSunExposed(Suprapubic)	514	RP11-563N4.1	ENSG00000272716.1	2	0.000943051	0.0245193	26	0.0338165	Yes	No
Skin-NotSunExposed(Suprapubic)	514	SLC30A6	ENSG00000152683.14	2	0.00265838	0.0744345	28	0.0788398	No	No
Skin-NotSunExposed(Suprapubic)	514	NLRC4	ENSG00000091106.18	2	0.000245973	0.00664128	27	0.0174265	Yes	No
Skin-NotSunExposed(Suprapubic)	514	YIPF4	ENSG00000119820.10	2	6.81692e-06	0.000184057	27	0.00495609	Yes	Yes
Skin-NotSunExposed(Suprapubic)	514	AL133245.2	ENSG00000272754.1	2	0.000985466	0.0256221	26	0.034786	Yes	No
Skin-NotSunExposed(Suprapubic)	514	BIRC6	ENSG00000115760.13	2	0.000411604	0.0123481	30	0.0232731	Yes	No
Skin-NotSunExposed(Suprapubic)	514	TTC27	ENSG00000018699.11	2	0.00155861	0.0498754	32	0.056314	No	No
Skin-NotSunExposed(Suprapubic)	514	LTBP1	ENSG00000049323.15	2	0.00106962	0.0449239	42	0.0518657	No	No
Skin-NotSunExposed(Suprapubic)	514	RASGRP3	ENSG00000152689.17	2	0.00140624	0.0548433	39	0.0607734	No	No
Skin-NotSunExposed(Suprapubic)	514	FAM98A	ENSG00000119812.18	2	0.000662336	0.0251688	38	0.0344149	Yes	No
Skin-NotSunExposed(Suprapubic)	514	LINC01317	ENSG00000203386.6	2	0.000273774	0.0131411	48	0.0239987	Yes	No
Skin-NotSunExposed(Suprapubic)	514	AC019064.1	ENSG00000237320.2	2	4.76108e-05	0.00180921	38	0.0107542	Yes	No
Skin-NotSunExposed(Suprapubic)	514	RP11-490M8.1	ENSG00000260025.1	2	0.000475135	0.0171049	36	0.0275055	Yes	No
Skin-NotSunExposed(Suprapubic)	514	CRIM1	ENSG00000150938.9	2	1.88031e-05	0.000733321	39	0.00796371	Yes	Yes
Skin-NotSunExposed(Suprapubic)	514	FEZ2	ENSG00000171055.14	2	8.73704e-06	0.00032327	37	0.00600388	Yes	Yes
Skin-NotSunExposed(Suprapubic)	514	VIT	ENSG00000205221.12	2	0.000638538	0.0229874	36	0.0325168	Yes	No
Skin-NotSunExposed(Suprapubic)	514	STRN	ENSG00000115808.11	2	0.000949588	0.0341852	36	0.0423902	Yes	No
Skin-NotSunExposed(Suprapubic)	514	HEATR5B	ENSG00000008869.11	2	0.000535556	0.0187445	35	0.0288149	Yes	No
Skin-NotSunExposed(Suprapubic)	514	GPATCH11	ENSG00000152133.14	2	0.000141671	0.00467513	33	0.015169	Yes	No
Skin-NotSunExposed(Suprapubic)	514	EIF2AK2	ENSG00000055332.16	2	2.94172e-05	0.00100018	34	0.00889319	Yes	Yes
Skin-NotSunExposed(Suprapubic)	514	CEBPZOS	ENSG00000218739.9	2	0.000607927	0.0200616	33	0.0299615	Yes	No
Skin-NotSunExposed(Suprapubic)	514	CEBPZ	ENSG00000115816.14	2	0.000623142	0.0211868	34	0.0310162	Yes	No
Skin-NotSunExposed(Suprapubic)	514	NDUFAF7	ENSG00000003509.15	2	4.10784e-05	0.00135559	33	0.00975418	Yes	Yes
Skin-NotSunExposed(Suprapubic)	514	PRKD3	ENSG00000115825.9	2	0.000218556	0.00743092	34	0.0182845	Yes	No
Skin-NotSunExposed(Suprapubic)	514	QPCT	ENSG00000115828.15	2	0.000766465	0.0252933	33	0.0345204	Yes	No
Skin-NotSunExposed(Suprapubic)	514	CDC42EP3	ENSG00000163171.7	2	0.000435774	0.0152521	35	0.0259224	Yes	No
Skin-NotSunExposed(Suprapubic)	514	RMDN2	ENSG00000115841.19	2	0.000108913	0.00359413	33	0.0136513	Yes	No
Skin-NotSunExposed(Suprapubic)	514	CYP1B1	ENSG00000138061.11	2	0.00379318	0.117589	31	0.119653	No	No
Skin-NotSunExposed(Suprapubic)	514	ATL2	ENSG00000119787.13	2	0.000782143	0.0234643	30	0.0329329	Yes	No
Skin-NotSunExposed(Suprapubic)	514	AC016995.3	ENSG00000231367.5	2	0.000355975	0.0103233	29	0.0213322	Yes	No
Skin-NotSunExposed(Suprapubic)	514	HNRNPLL	ENSG00000143889.15	2	0.000696939	0.0195143	28	0.0294737	Yes	No
Skin-NotSunExposed(Suprapubic)	514	GALM	ENSG00000143891.16	2	0.0011196	0.0313488	28	0.0398366	Yes	No
Skin-NotSunExposed(Suprapubic)	514	SRSF7	ENSG00000115875.18	2	9.21208e-06	0.000248726	27	0.0054543	Yes	Yes
Skin-NotSunExposed(Suprapubic)	514	GEMIN6	ENSG00000152147.10	2	0.00191491	0.0517026	27	0.0578476	No	No
Skin-NotSunExposed(Suprapubic)	514	DHX57	ENSG00000163214.20	2	0.000308904	0.0083404	27	0.0192264	Yes	No
Skin-NotSunExposed(Suprapubic)	514	MORN2	ENSG00000188010.12	2	0.000413618	0.0111677	27	0.0221363	Yes	No
Skin-NotSunExposed(Suprapubic)	514	ARHGEF33	ENSG00000214694.10	2	0.000293932	0.00793616	27	0.0188126	Yes	No
Skin-NotSunExposed(Suprapubic)	514	SOS1	ENSG00000115904.12	2	0.00135103	0.0391798	29	0.0467951	Yes	No
Skin-NotSunExposed(Suprapubic)	514	CDKL4	ENSG00000205111.8	2	8.12995e-05	0.00219509	27	0.0114432	Yes	No
Skin-NotSunExposed(Suprapubic)	514	MAP4K3	ENSG00000011566.14	2	0.000244631	0.00709431	29	0.0178941	Yes	No
Skin-NotSunExposed(Suprapubic)	514	TMEM178A	ENSG00000152154.10	2	1.48924e-05	0.000402095	27	0.00653008	Yes	Yes
Skin-NotSunExposed(Suprapubic)	514	THUMPD2	ENSG00000138050.14	2	0.000167888	0.00453299	27	0.0149547	Yes	No
Skin-NotSunExposed(Suprapubic)	514	SLC8A1	ENSG00000183023.18	2	7.86787e-05	0.00298979	38	0.012786	Yes	No
Skin-NotSunExposed(Suprapubic)	514	LINC01794	ENSG00000233128.1	2	0.000107693	0.00366156	34	0.0137241	Yes	No
Skin-NotSunExposed(Suprapubic)	514	LINC01914	ENSG00000234362.5	2	0.00122137	0.0390839	32	0.0467052	Yes	No
Skin-NotSunExposed(Suprapubic)	514	PKDCC	ENSG00000162878.12	2	0.000139898	0.00461664	33	0.0150674	Yes	No
Skin-NotSunExposed(Suprapubic)	514	EML4	ENSG00000143924.18	2	0.000668539	0.0227303	34	0.0322912	Yes	No
Skin-NotSunExposed(Suprapubic)	514	COX7A2L	ENSG00000115944.14	2	0.00205372	0.0677728	33	0.0726633	No	No
Skin-NotSunExposed(Suprapubic)	514	KCNG3	ENSG00000171126.7	2	9.73748e-05	0.00301862	31	0.0128373	Yes	No
Skin-NotSunExposed(Suprapubic)	514	MTA3	ENSG00000057935.13	2	0.000189693	0.00663924	35	0.0174265	Yes	No
Skin-NotSunExposed(Suprapubic)	514	OXER1	ENSG00000162881.6	2	0.00249188	0.0722644	29	0.0767998	No	No
Skin-NotSunExposed(Suprapubic)	514	HAAO	ENSG00000162882.14	2	0.000171298	0.00513895	30	0.0156872	Yes	No
Skin-NotSunExposed(Suprapubic)	514	LINC01819	ENSG00000231826.5	2	0.000143406	0.00415876	29	0.0144096	Yes	No
Skin-NotSunExposed(Suprapubic)	514	AC093609.1	ENSG00000230587.1	2	0.00135956	0.0394273	29	0.0470168	Yes	No
Skin-NotSunExposed(Suprapubic)	514	ZFP36L2	ENSG00000152518.7	2	0.000425596	0.0123423	29	0.0232692	Yes	No
Skin-NotSunExposed(Suprapubic)	514	LINC01126	ENSG00000279873.2	2	0.00309881	0.0898655	29	0.093183	No	No
Skin-NotSunExposed(Suprapubic)	514	THADA	ENSG00000115970.18	2	0.000100804	0.00342733	34	0.0134612	Yes	No
Skin-NotSunExposed(Suprapubic)	514	PLEKHH2	ENSG00000152527.13	2	0.00484364	0.154997	32	0.156172	No	No
Skin-NotSunExposed(Suprapubic)	514	C1GALT1C1L	ENSG00000223658.7	2	0.000693078	0.0214854	31	0.0312845	Yes	No
Skin-NotSunExposed(Suprapubic)	514	DYNC2LI1	ENSG00000138036.18	2	0.00207648	0.0643709	31	0.069532	No	No
Skin-NotSunExposed(Suprapubic)	514	ABCG5	ENSG00000138075.11	2	0.000241932	0.00725797	30	0.0181051	Yes	No
Skin-NotSunExposed(Suprapubic)	514	LRPPRC	ENSG00000138095.18	2	7.59576e-05	0.00243064	32	0.0117879	Yes	No
Skin-NotSunExposed(Suprapubic)	514	PPM1B	ENSG00000138032.20	2	0.000191288	0.00592992	31	0.016597	Yes	No
Skin-NotSunExposed(Suprapubic)	514	SLC3A1	ENSG00000138079.13	2	0.00408287	0.126569	31	0.128354	No	No
Skin-NotSunExposed(Suprapubic)	514	PREPL	ENSG00000138078.15	2	0.000823101	0.0263392	32	0.035435	Yes	No
Skin-NotSunExposed(Suprapubic)	514	CAMKMT	ENSG00000143919.14	2	0.000148437	0.00549217	37	0.0161175	Yes	No
Skin-NotSunExposed(Suprapubic)	514	SIX3	ENSG00000138083.4	2	0.00030127	0.00933936	31	0.0202871	Yes	No
Skin-NotSunExposed(Suprapubic)	514	SIX2	ENSG00000170577.7	2	0.000110864	0.00343679	31	0.0134638	Yes	No
Skin-NotSunExposed(Suprapubic)	514	SRBD1	ENSG00000068784.12	2	0.000258679	0.00905375	35	0.0199993	Yes	No
Skin-NotSunExposed(Suprapubic)	514	PRKCE	ENSG00000171132.13	2	0.000190224	0.00779918	41	0.0186751	Yes	No
Skin-NotSunExposed(Suprapubic)	514	EPAS1	ENSG00000116016.13	2	8.02067e-05	0.00272703	34	0.0123495	Yes	No
Skin-NotSunExposed(Suprapubic)	514	ATP6V1E2	ENSG00000250565.6	2	0.00038428	0.0130655	34	0.0239264	Yes	No
Skin-NotSunExposed(Suprapubic)	514	RHOQ	ENSG00000119729.11	2	3.33612e-05	0.00113428	34	0.00925867	Yes	Yes
Skin-NotSunExposed(Suprapubic)	514	PIGF	ENSG00000151665.12	2	6.67848e-05	0.00227068	34	0.0115686	Yes	No
Skin-NotSunExposed(Suprapubic)	514	CRIPT	ENSG00000119878.5	2	0.00236536	0.0780569	33	0.0821887	No	No
Skin-NotSunExposed(Suprapubic)	514	SOCS5	ENSG00000171150.7	2	0.000239277	0.00813543	34	0.019019	Yes	No
Skin-NotSunExposed(Suprapubic)	514	RP11-333I13.1	ENSG00000260977.1	2	0.000700462	0.0231152	33	0.0326317	Yes	No
Skin-NotSunExposed(Suprapubic)	514	LINC01118	ENSG00000222005.8	2	0.00127504	0.0420762	33	0.0493987	Yes	No
Skin-NotSunExposed(Suprapubic)	514	LINC01119	ENSG00000239332.5	2	0.000285468	0.00942045	33	0.0203806	Yes	No
Skin-NotSunExposed(Suprapubic)	514	MCFD2	ENSG00000180398.11	2	0.000413924	0.0132456	32	0.0241022	Yes	No
Skin-NotSunExposed(Suprapubic)	514	TTC7A	ENSG00000068724.15	2	0.000655961	0.0223027	34	0.0319202	Yes	No
Skin-NotSunExposed(Suprapubic)	514	C2orf61	ENSG00000239605.9	2	0.000397522	0.0127207	32	0.0236283	Yes	No
Skin-NotSunExposed(Suprapubic)	514	CALM2	ENSG00000143933.16	2	0.000508207	0.0157544	31	0.0263747	Yes	No
Skin-NotSunExposed(Suprapubic)	514	AC073283.4	ENSG00000234690.6	2	0.000120009	0.00384029	32	0.0139674	Yes	No
Skin-NotSunExposed(Suprapubic)	514	EPCAM	ENSG00000119888.10	2	0.00013365	0.00387586	29	0.014027	Yes	No
Skin-NotSunExposed(Suprapubic)	514	MSH2	ENSG00000095002.13	2	0.000165807	0.00514001	31	0.0156872	Yes	No
Skin-NotSunExposed(Suprapubic)	514	KCNK12	ENSG00000184261.4	2	9.07125e-06	0.000263066	29	0.00555693	Yes	Yes
Skin-NotSunExposed(Suprapubic)	514	MSH6	ENSG00000116062.14	2	0.000458762	0.0142216	31	0.0249829	Yes	No
Skin-NotSunExposed(Suprapubic)	514	FBXO11	ENSG00000138081.20	2	0.000509895	0.0158068	31	0.0264365	Yes	No
Skin-NotSunExposed(Suprapubic)	514	FOXN2	ENSG00000170802.15	2	0.000220525	0.00661576	30	0.0174186	Yes	No
Skin-NotSunExposed(Suprapubic)	514	RP11-191L17.1	ENSG00000272663.1	2	0.000185177	0.00537013	29	0.0159839	Yes	No
Skin-NotSunExposed(Suprapubic)	514	PPP1R21	ENSG00000162869.15	2	0.000679488	0.0210641	31	0.0309206	Yes	No
Skin-NotSunExposed(Suprapubic)	514	STON1	ENSG00000243244.5	2	5.02568e-05	0.00150771	30	0.0100843	Yes	No
Skin-NotSunExposed(Suprapubic)	514	GTF2A1L	ENSG00000242441.7	2	3.25138e-05	0.00100793	31	0.00890149	Yes	Yes
Skin-NotSunExposed(Suprapubic)	514	LHCGR	ENSG00000138039.14	2	0.000343452	0.0103036	30	0.0213231	Yes	No
Skin-NotSunExposed(Suprapubic)	514	NRXN1	ENSG00000179915.22	2	0.000652212	0.0319584	49	0.0403605	Yes	No
Skin-NotSunExposed(Suprapubic)	514	ASB3	ENSG00000115239.21	2	0.000452148	0.0162773	36	0.0268397	Yes	No
Skin-NotSunExposed(Suprapubic)	514	CHAC2	ENSG00000143942.4	2	0.00173209	0.055427	32	0.0612896	No	No
Skin-NotSunExposed(Suprapubic)	514	ERLEC1	ENSG00000068912.13	2	0.000859637	0.0275084	32	0.0364184	Yes	No
Skin-NotSunExposed(Suprapubic)	514	GPR75	ENSG00000119737.5	2	0.00170916	0.0529839	31	0.0590545	No	No
Skin-NotSunExposed(Suprapubic)	514	PSME4	ENSG00000068878.14	2	0.00130804	0.0431653	33	0.0503268	No	No
Skin-NotSunExposed(Suprapubic)	514	ACYP2	ENSG00000170634.12	2	0.00104036	0.0374529	36	0.045244	Yes	No
Skin-NotSunExposed(Suprapubic)	514	RP11-477N3.1	ENSG00000272156.1	2	3.177e-05	0.000984869	31	0.00886528	Yes	Yes
Skin-NotSunExposed(Suprapubic)	514	TSPYL6	ENSG00000178021.10	2	0.000340976	0.0102293	30	0.0212295	Yes	No
Skin-NotSunExposed(Suprapubic)	514	SPTBN1	ENSG00000115306.15	2	0.00175091	0.056029	32	0.0618614	No	No
Skin-NotSunExposed(Suprapubic)	514	EML6	ENSG00000214595.11	2	0.00158617	0.0523436	33	0.0584302	No	No
Skin-NotSunExposed(Suprapubic)	514	RTN4	ENSG00000115310.17	2	1.18868e-05	0.000380376	32	0.00645222	Yes	Yes
Skin-NotSunExposed(Suprapubic)	514	CLHC1	ENSG00000162994.15	2	0.0002174	0.00695679	32	0.0177663	Yes	No
Skin-NotSunExposed(Suprapubic)	514	RPS27A	ENSG00000143947.13	2	0.00494792	0.153385	31	0.1546	No	No
Skin-NotSunExposed(Suprapubic)	514	MTIF2	ENSG00000085760.14	2	7.56891e-05	0.00234636	31	0.0116939	Yes	No
Skin-NotSunExposed(Suprapubic)	514	CCDC88A	ENSG00000115355.15	2	0.00061034	0.0201412	33	0.0300278	Yes	No
Skin-NotSunExposed(Suprapubic)	514	CFAP36	ENSG00000163001.11	2	1.52762e-06	4.88837e-05	32	0.00273764	Yes	Yes
Skin-NotSunExposed(Suprapubic)	514	PPP4R3B	ENSG00000275052.4	2	8.27293e-05	0.00273007	33	0.0123495	Yes	No
Skin-NotSunExposed(Suprapubic)	514	PNPT1	ENSG00000138035.14	2	0.000176876	0.0058369	33	0.0164836	Yes	No
Skin-NotSunExposed(Suprapubic)	514	EFEMP1	ENSG00000115380.19	2	0.000987343	0.0325823	33	0.040951	Yes	No
Skin-NotSunExposed(Suprapubic)	514	RP11-481J13.1	ENSG00000272180.1	2	0.00305008	0.106753	35	0.109244	No	No
Skin-NotSunExposed(Suprapubic)	514	CCDC85A	ENSG00000055813.5	2	1.90927e-05	0.000687337	36	0.00778968	Yes	Yes
Skin-NotSunExposed(Suprapubic)	514	VRK2	ENSG00000028116.16	2	0.00122089	0.0366266	30	0.0445199	Yes	No
Skin-NotSunExposed(Suprapubic)	514	FANCL	ENSG00000115392.11	2	0.000696074	0.0180979	26	0.0282771	Yes	No
Skin-NotSunExposed(Suprapubic)	514	AC007381.3	ENSG00000228590.1	2	8.91594e-05	0.00205067	23	0.0112431	Yes	No
Skin-NotSunExposed(Suprapubic)	514	BCL11A	ENSG00000119866.20	2	4.7634e-05	0.00114322	24	0.00927125	Yes	Yes
Skin-NotSunExposed(Suprapubic)	514	PAPOLG	ENSG00000115421.12	2	0.00195326	0.0429718	22	0.0501494	No	No
Skin-NotSunExposed(Suprapubic)	514	REL	ENSG00000162924.13	2	0.000206249	0.00453748	22	0.0149614	Yes	No
Skin-NotSunExposed(Suprapubic)	514	PUS10	ENSG00000162927.13	2	0.00174018	0.038284	22	0.0459938	Yes	No
Skin-NotSunExposed(Suprapubic)	514	PEX13	ENSG00000162928.8	2	0.00042178	0.00885738	21	0.0197984	Yes	No
Skin-NotSunExposed(Suprapubic)	514	KIAA1841	ENSG00000162929.13	2	0.00049766	0.0104509	21	0.0214586	Yes	No
Skin-NotSunExposed(Suprapubic)	514	C2orf74	ENSG00000237651.6	2	0.00462886	0.0925772	20	0.0957602	No	No
Skin-NotSunExposed(Suprapubic)	514	AHSA2	ENSG00000173209.22	2	0.00179987	0.0359973	20	0.0439605	Yes	No
Skin-NotSunExposed(Suprapubic)	514	USP34	ENSG00000115464.14	2	0.00251253	0.0603008	24	0.0657679	No	No
Skin-NotSunExposed(Suprapubic)	514	XPO1	ENSG00000082898.16	2	1.60435e-05	0.000352957	22	0.00623213	Yes	Yes
Skin-NotSunExposed(Suprapubic)	514	FAM161A	ENSG00000170264.12	2	0.00109027	0.0228956	21	0.0324525	Yes	No
Skin-NotSunExposed(Suprapubic)	514	CCT4	ENSG00000115484.14	2	0.000102008	0.00214216	21	0.0113426	Yes	No
Skin-NotSunExposed(Suprapubic)	514	COMMD1	ENSG00000173163.10	2	0.000125358	0.00275787	22	0.0123814	Yes	No
Skin-NotSunExposed(Suprapubic)	514	B3GNT2	ENSG00000170340.10	2	0.000797934	0.0151607	19	0.025833	Yes	No
Skin-NotSunExposed(Suprapubic)	514	AC093159.1	ENSG00000228541.1	2	0.00904136	0.171786	19	0.172744	No	No
Skin-NotSunExposed(Suprapubic)	514	TMEM17	ENSG00000186889.9	2	0.000276231	0.00552462	20	0.0161632	Yes	No
Skin-NotSunExposed(Suprapubic)	514	EHBP1	ENSG00000115504.14	2	0.00140752	0.032373	23	0.0407568	Yes	No
Skin-NotSunExposed(Suprapubic)	514	OTX1	ENSG00000115507.9	2	0.0014161	0.0269059	19	0.0359373	Yes	No
Skin-NotSunExposed(Suprapubic)	514	WDPCP	ENSG00000143951.15	2	0.000558853	0.0156479	28	0.0262903	Yes	No
Skin-NotSunExposed(Suprapubic)	514	MDH1	ENSG00000014641.17	2	0.000198362	0.00376888	19	0.0138917	Yes	No
Skin-NotSunExposed(Suprapubic)	514	UGP2	ENSG00000169764.15	2	4.218e-05	0.0008436	20	0.00838625	Yes	Yes
Skin-NotSunExposed(Suprapubic)	514	VPS54	ENSG00000143952.19	2	0.000778739	0.0171323	22	0.0275123	Yes	No
Skin-NotSunExposed(Suprapubic)	514	PELI1	ENSG00000197329.11	2	0.00023952	0.00550896	23	0.0161459	Yes	No
Skin-NotSunExposed(Suprapubic)	514	LGALSL	ENSG00000119862.12	2	0.000632292	0.015175	24	0.0258454	Yes	No
Skin-NotSunExposed(Suprapubic)	514	LINC01805	ENSG00000223863.1	2	0.00247039	0.0617597	25	0.0671178	No	No
Skin-NotSunExposed(Suprapubic)	514	RP11-568N6.1	ENSG00000260101.1	2	0.000317522	0.00793805	25	0.0188126	Yes	No
Skin-NotSunExposed(Suprapubic)	514	AFTPH	ENSG00000119844.15	2	4.77988e-05	0.00124277	26	0.00950405	Yes	Yes
Skin-NotSunExposed(Suprapubic)	514	AC007365.1	ENSG00000233694.5	2	0.00335893	0.0873322	26	0.0908357	No	No
Skin-NotSunExposed(Suprapubic)	514	SERTAD2	ENSG00000179833.4	2	7.39237e-05	0.00206986	28	0.0112942	Yes	No
Skin-NotSunExposed(Suprapubic)	514	AC007365.3	ENSG00000226756.1	2	0.00324343	0.0843291	26	0.0879685	No	No
Skin-NotSunExposed(Suprapubic)	514	SLC1A4	ENSG00000115902.10	2	0.000651651	0.0188979	29	0.028931	Yes	No
Skin-NotSunExposed(Suprapubic)	514	CEP68	ENSG00000011523.13	2	0.000641197	0.0185947	29	0.0287067	Yes	No
Skin-NotSunExposed(Suprapubic)	514	RAB1A	ENSG00000138069.16	2	2.92892e-05	0.000849388	29	0.00841307	Yes	Yes
Skin-NotSunExposed(Suprapubic)	514	ACTR2	ENSG00000138071.13	2	0.000199563	0.00598688	30	0.0166897	Yes	No
Skin-NotSunExposed(Suprapubic)	514	SPRED2	ENSG00000198369.9	2	0.00110475	0.0331426	30	0.0414505	Yes	No
Skin-NotSunExposed(Suprapubic)	514	AC007389.3	ENSG00000235725.1	2	3.6518e-05	0.00109554	30	0.00920586	Yes	Yes
Skin-NotSunExposed(Suprapubic)	514	RP11-418H16.1	ENSG00000281920.1	2	3.01341e-06	8.7389e-05	29	0.00363068	Yes	Yes
Skin-NotSunExposed(Suprapubic)	514	MEIS1	ENSG00000143995.19	2	0.00032463	0.0103882	32	0.0213921	Yes	No
Skin-NotSunExposed(Suprapubic)	514	LINC01829	ENSG00000236780.5	2	0.000221526	0.0068673	31	0.0176724	Yes	No
Skin-NotSunExposed(Suprapubic)	514	ETAA1	ENSG00000143971.7	2	0.000559972	0.0173591	31	0.0276691	Yes	No
Skin-NotSunExposed(Suprapubic)	514	C1D	ENSG00000197223.11	2	0.00115381	0.0380756	33	0.0458161	Yes	No
Skin-NotSunExposed(Suprapubic)	514	WDR92	ENSG00000243667.6	2	0.000917008	0.0302613	33	0.0388096	Yes	No
Skin-NotSunExposed(Suprapubic)	514	PNO1	ENSG00000115946.7	2	0.000229817	0.00758395	33	0.0184613	Yes	No
Skin-NotSunExposed(Suprapubic)	514	PPP3R1	ENSG00000221823.10	2	0.000572278	0.0188852	33	0.0289261	Yes	No
Skin-NotSunExposed(Suprapubic)	514	CNRIP1	ENSG00000119865.8	2	0.000295879	0.00946814	32	0.0204393	Yes	No
Skin-NotSunExposed(Suprapubic)	514	PLEK	ENSG00000115956.9	2	1.6778e-05	0.000536897	32	0.00716952	Yes	Yes
Skin-NotSunExposed(Suprapubic)	514	FBXO48	ENSG00000204923.3	2	3.83121e-05	0.00118767	31	0.00932565	Yes	Yes
Skin-NotSunExposed(Suprapubic)	514	APLF	ENSG00000169621.9	2	0.00182608	0.0602608	33	0.0657347	No	No
Skin-NotSunExposed(Suprapubic)	514	PROKR1	ENSG00000169618.6	2	0.000127812	0.00370655	29	0.0137848	Yes	No
Skin-NotSunExposed(Suprapubic)	514	ARHGAP25	ENSG00000163219.11	2	0.000652506	0.0202277	31	0.030123	Yes	No
Skin-NotSunExposed(Suprapubic)	514	BMP10	ENSG00000163217.1	2	0.000172584	0.00483237	28	0.0153848	Yes	No
Skin-NotSunExposed(Suprapubic)	514	GKN2	ENSG00000183607.9	2	0.000655818	0.0177071	27	0.0279641	Yes	No
Skin-NotSunExposed(Suprapubic)	514	GKN1	ENSG00000169605.5	2	0.000591439	0.0159688	27	0.0266089	Yes	No
Skin-NotSunExposed(Suprapubic)	514	ANTXR1	ENSG00000169604.19	2	1.59925e-05	0.00044779	28	0.0067698	Yes	Yes
Skin-NotSunExposed(Suprapubic)	514	GFPT1	ENSG00000198380.12	2	0.000126922	0.00329998	26	0.0132853	Yes	No
Skin-NotSunExposed(Suprapubic)	514	NFU1	ENSG00000169599.12	2	0.000934371	0.0242937	26	0.0336276	Yes	No
Skin-NotSunExposed(Suprapubic)	514	AAK1	ENSG00000115977.18	2	0.00458329	0.132915	29	0.134549	No	No
Skin-NotSunExposed(Suprapubic)	514	ANXA4	ENSG00000196975.15	2	5.8215e-05	0.00168824	29	0.010534	Yes	No
Skin-NotSunExposed(Suprapubic)	514	GMCL1	ENSG00000087338.4	2	0.000393953	0.0106367	27	0.0215977	Yes	No
Skin-NotSunExposed(Suprapubic)	514	SNRNP27	ENSG00000124380.10	2	0.0004825	0.0130275	27	0.0238887	Yes	No
Skin-NotSunExposed(Suprapubic)	514	MXD1	ENSG00000059728.10	2	0.000184522	0.00498209	27	0.0155534	Yes	No
Skin-NotSunExposed(Suprapubic)	514	ASPRV1	ENSG00000244617.2	2	0.00068474	0.0178032	26	0.028043	Yes	No
Skin-NotSunExposed(Suprapubic)	514	PCBP1	ENSG00000169564.6	2	0.00132547	0.0357877	27	0.0437927	Yes	No
Skin-NotSunExposed(Suprapubic)	514	LINC01816	ENSG00000231327.1	2	6.42168e-05	0.00173385	27	0.0106206	Yes	No
Skin-NotSunExposed(Suprapubic)	514	C2orf42	ENSG00000115998.7	2	0.000141795	0.00397027	28	0.0141492	Yes	No
Skin-NotSunExposed(Suprapubic)	514	TIA1	ENSG00000116001.15	2	2.64245e-05	0.000739887	28	0.00800159	Yes	Yes
Skin-NotSunExposed(Suprapubic)	514	PCYOX1	ENSG00000116005.11	2	0.000407605	0.0114129	28	0.0223506	Yes	No
Skin-NotSunExposed(Suprapubic)	514	SNRPG	ENSG00000143977.13	2	0.000778779	0.0218058	28	0.0315158	Yes	No
Skin-NotSunExposed(Suprapubic)	514	FAM136A	ENSG00000035141.7	2	5.83662e-05	0.00163425	28	0.0104113	Yes	No
Skin-NotSunExposed(Suprapubic)	514	TGFA	ENSG00000163235.15	2	7.0011e-07	2.17034e-05	31	0.00182881	Yes	Yes
Skin-NotSunExposed(Suprapubic)	514	ADD2	ENSG00000075340.22	2	1.3188e-05	0.000422017	32	0.0066331	Yes	Yes
Skin-NotSunExposed(Suprapubic)	514	CLEC4F	ENSG00000152672.7	2	0.000547867	0.016436	30	0.0269617	Yes	No
Skin-NotSunExposed(Suprapubic)	514	CD207	ENSG00000116031.8	2	1.40462e-05	0.000421385	30	0.0066331	Yes	Yes
Skin-NotSunExposed(Suprapubic)	514	VAX2	ENSG00000116035.2	2	0.000351139	0.0105342	30	0.0215436	Yes	No
Skin-NotSunExposed(Suprapubic)	514	ATP6V1B1	ENSG00000116039.11	2	0.000476278	0.0142883	30	0.0250175	Yes	No
Skin-NotSunExposed(Suprapubic)	514	ANKRD53	ENSG00000144031.11	2	0.000143708	0.00431125	30	0.0146172	Yes	No
Skin-NotSunExposed(Suprapubic)	514	TEX261	ENSG00000144043.11	2	0.00381091	0.114327	30	0.116497	No	No
Skin-NotSunExposed(Suprapubic)	514	NAGK	ENSG00000124357.12	2	0.00113403	0.0351551	31	0.0432407	Yes	No
Skin-NotSunExposed(Suprapubic)	514	RP11-467P9.1	ENSG00000272735.1	2	4.9816e-05	0.00154429	31	0.0101435	Yes	No
Skin-NotSunExposed(Suprapubic)	514	MCEE	ENSG00000124370.10	2	0.000195283	0.00624905	32	0.0170013	Yes	No
Skin-NotSunExposed(Suprapubic)	514	MPHOSPH10	ENSG00000124383.8	2	0.000656986	0.0210236	32	0.0308827	Yes	No
Skin-NotSunExposed(Suprapubic)	514	PAIP2B	ENSG00000124374.8	2	0.000172503	0.00552011	32	0.0161632	Yes	No
Skin-NotSunExposed(Suprapubic)	514	ZNF638	ENSG00000075292.18	2	2.7667e-05	0.00091301	33	0.00864876	Yes	Yes
Skin-NotSunExposed(Suprapubic)	514	DYSF	ENSG00000135636.13	2	0.000123448	0.00395034	32	0.0141091	Yes	No
Skin-NotSunExposed(Suprapubic)	514	CYP26B1	ENSG00000003137.8	2	0.00299589	0.0689054	23	0.0736902	No	No
Skin-NotSunExposed(Suprapubic)	514	EXOC6B	ENSG00000144036.15	2	0.0018818	0.0545723	29	0.0605358	No	No
Skin-NotSunExposed(Suprapubic)	514	SPR	ENSG00000116096.5	2	0.00199075	0.0378243	19	0.045598	Yes	No
Skin-NotSunExposed(Suprapubic)	514	EMX1	ENSG00000135638.13	2	0.000957461	0.0191492	20	0.0291466	Yes	No
Skin-NotSunExposed(Suprapubic)	514	SFXN5	ENSG00000144040.12	2	3.32994e-06	6.99287e-05	21	0.00327191	Yes	Yes
Skin-NotSunExposed(Suprapubic)	514	RAB11FIP5	ENSG00000135631.16	2	0.000680357	0.0136071	20	0.0244534	Yes	No
Skin-NotSunExposed(Suprapubic)	514	SMYD5	ENSG00000135632.11	2	0.000762749	0.0144922	19	0.0252149	Yes	No
Skin-NotSunExposed(Suprapubic)	514	PRADC1	ENSG00000135617.3	2	0.000489425	0.00929908	19	0.0202455	Yes	No
Skin-NotSunExposed(Suprapubic)	514	CCT7	ENSG00000135624.15	2	0.00103047	0.0195789	19	0.0295392	Yes	No
Skin-NotSunExposed(Suprapubic)	514	FBXO41	ENSG00000163013.11	2	0.00202335	0.0384437	19	0.0461461	Yes	No
Skin-NotSunExposed(Suprapubic)	514	EGR4	ENSG00000135625.7	2	0.000810149	0.0153928	19	0.026057	Yes	No
Skin-NotSunExposed(Suprapubic)	514	ALMS1	ENSG00000116127.17	2	0.000179992	0.00359983	20	0.0136513	Yes	No
Skin-NotSunExposed(Suprapubic)	514	NAT8	ENSG00000144035.3	2	0.000500669	0.00951271	19	0.0204885	Yes	No
Skin-NotSunExposed(Suprapubic)	514	TPRKB	ENSG00000144034.14	2	3.78342e-05	0.00071885	19	0.00792494	Yes	Yes
Skin-NotSunExposed(Suprapubic)	514	RP11-434P11.2	ENSG00000273245.1	2	2.08691e-05	0.000396512	19	0.00651935	Yes	Yes
Skin-NotSunExposed(Suprapubic)	514	DUSP11	ENSG00000144048.10	2	2.88463e-05	0.00054808	19	0.00721088	Yes	Yes
Skin-NotSunExposed(Suprapubic)	514	STAMBP	ENSG00000124356.15	2	0.00089803	0.0188586	21	0.0289146	Yes	No
Skin-NotSunExposed(Suprapubic)	514	ACTG2	ENSG00000163017.13	2	2.23798e-06	4.69976e-05	21	0.00267313	Yes	Yes
Skin-NotSunExposed(Suprapubic)	514	DGUOK	ENSG00000114956.19	2	0.00191902	0.0402995	21	0.0477938	Yes	No
Skin-NotSunExposed(Suprapubic)	514	AC073046.25	ENSG00000235499.1	2	0.00314142	0.0659699	21	0.0709896	No	No
Skin-NotSunExposed(Suprapubic)	514	TET3	ENSG00000187605.15	2	1.7914e-05	0.000394109	22	0.00650923	Yes	Yes
Skin-NotSunExposed(Suprapubic)	514	RP11-287D1.4	ENSG00000217702.2	2	0.000295176	0.00619869	21	0.0169454	Yes	No
Skin-NotSunExposed(Suprapubic)	514	BOLA3	ENSG00000163170.11	2	0.000398244	0.00836312	21	0.0192485	Yes	No
Skin-NotSunExposed(Suprapubic)	514	MOB1A	ENSG00000114978.17	2	7.76007e-05	0.00162961	21	0.0103963	Yes	No
Skin-NotSunExposed(Suprapubic)	514	MTHFD2	ENSG00000065911.11	2	3.22533e-06	6.7732e-05	21	0.00323567	Yes	Yes
Skin-NotSunExposed(Suprapubic)	514	SLC4A5	ENSG00000188687.17	2	1.73003e-05	0.000415208	24	0.00659441	Yes	Yes
Skin-NotSunExposed(Suprapubic)	514	DCTN1	ENSG00000204843.12	2	0.000138423	0.00318373	23	0.013125	Yes	No
Skin-NotSunExposed(Suprapubic)	514	C2orf81	ENSG00000284308.1	2	0.000270108	0.0064826	24	0.0172637	Yes	No
Skin-NotSunExposed(Suprapubic)	514	WDR54	ENSG00000005448.16	2	0.00283259	0.0679821	24	0.0728052	No	No
Skin-NotSunExposed(Suprapubic)	514	RTKN	ENSG00000114993.16	2	0.000180878	0.00434108	24	0.0146336	Yes	No
Skin-NotSunExposed(Suprapubic)	514	INO80B	ENSG00000115274.14	2	0.000913392	0.0219214	24	0.0316327	Yes	No
Skin-NotSunExposed(Suprapubic)	514	WBP1	ENSG00000239779.6	2	0.000170939	0.00410254	24	0.0143101	Yes	No
Skin-NotSunExposed(Suprapubic)	514	MOGS	ENSG00000115275.11	2	0.000910311	0.0218475	24	0.0315592	Yes	No
Skin-NotSunExposed(Suprapubic)	514	MRPL53	ENSG00000204822.6	2	0.000149448	0.00358674	24	0.0136431	Yes	No
Skin-NotSunExposed(Suprapubic)	514	CCDC142	ENSG00000135637.13	2	3.49651e-05	0.000839162	24	0.00836492	Yes	Yes
Skin-NotSunExposed(Suprapubic)	514	TTC31	ENSG00000115282.19	2	2.9058e-06	6.97391e-05	24	0.00327145	Yes	Yes
Skin-NotSunExposed(Suprapubic)	514	LBX2	ENSG00000179528.15	2	0.000501907	0.0120458	24	0.0229889	Yes	No
Skin-NotSunExposed(Suprapubic)	514	PCGF1	ENSG00000115289.13	2	9.32226e-05	0.00223734	24	0.0115095	Yes	No
Skin-NotSunExposed(Suprapubic)	514	TLX2	ENSG00000115297.10	2	7.84566e-05	0.00188296	24	0.0108789	Yes	No
Skin-NotSunExposed(Suprapubic)	514	DQX1	ENSG00000144045.13	2	1.01598e-05	0.000243835	24	0.00542774	Yes	Yes
Skin-NotSunExposed(Suprapubic)	514	AUP1	ENSG00000115307.16	2	0.000378034	0.00907282	24	0.0199993	Yes	No
Skin-NotSunExposed(Suprapubic)	514	HTRA2	ENSG00000115317.11	2	0.00339131	0.0813915	24	0.0852314	No	No
Skin-NotSunExposed(Suprapubic)	514	LOXL3	ENSG00000115318.11	2	0.000154929	0.00387321	25	0.0140235	Yes	No
Skin-NotSunExposed(Suprapubic)	514	DOK1	ENSG00000115325.13	2	7.1463e-06	0.000171511	24	0.00482484	Yes	Yes
Skin-NotSunExposed(Suprapubic)	514	M1AP	ENSG00000159374.17	2	0.00173222	0.0450378	26	0.0519788	No	No
Skin-NotSunExposed(Suprapubic)	514	SEMA4F	ENSG00000135622.12	2	0.00195037	0.0487593	25	0.055325	No	No
Skin-NotSunExposed(Suprapubic)	514	RP11-259N19.1	ENSG00000272711.1	2	0.00443885	0.11541	26	0.117561	No	No
Skin-NotSunExposed(Suprapubic)	514	HK2	ENSG00000159399.9	2	0.0002112	0.0057024	27	0.0163607	Yes	No
Skin-NotSunExposed(Suprapubic)	514	LINC01291	ENSG00000204792.2	2	0.000274142	0.0071277	26	0.0179311	Yes	No
Skin-NotSunExposed(Suprapubic)	514	AC104135.2	ENSG00000236209.1	2	0.00196966	0.0512113	26	0.0574305	No	No
Skin-NotSunExposed(Suprapubic)	514	POLE4	ENSG00000115350.11	2	0.000901689	0.0234439	26	0.0329195	Yes	No
Skin-NotSunExposed(Suprapubic)	514	TACR1	ENSG00000115353.10	2	0.0032337	0.0937774	29	0.0969023	No	No
Skin-NotSunExposed(Suprapubic)	514	EVA1A	ENSG00000115363.13	2	0.000939241	0.0300557	32	0.0386392	Yes	No
Skin-NotSunExposed(Suprapubic)	514	MRPL19	ENSG00000115364.13	2	0.00151174	0.0498873	33	0.056324	No	No
Skin-NotSunExposed(Suprapubic)	514	GCFC2	ENSG00000005436.13	2	2.00961e-06	6.63171e-05	33	0.00321379	Yes	Yes
Skin-NotSunExposed(Suprapubic)	514	RP11-342K6.4	ENSG00000270996.1	2	0.000167201	0.00551765	33	0.0161614	Yes	No
Skin-NotSunExposed(Suprapubic)	514	REG1B	ENSG00000172023.7	2	0.00063304	0.0196242	31	0.0295753	Yes	No
Skin-NotSunExposed(Suprapubic)	514	REG1A	ENSG00000115386.5	2	1.30186e-05	0.000403575	31	0.00653512	Yes	Yes
Skin-NotSunExposed(Suprapubic)	514	REG3A	ENSG00000172016.15	2	0.00149319	0.0447957	30	0.0517569	No	No
Skin-NotSunExposed(Suprapubic)	514	LRRTM1	ENSG00000162951.10	2	8.1763e-05	0.00245289	30	0.0118202	Yes	No
Skin-NotSunExposed(Suprapubic)	514	SUCLG1	ENSG00000163541.11	2	6.26201e-05	0.00175336	28	0.0106736	Yes	No
Skin-NotSunExposed(Suprapubic)	514	DNAH6	ENSG00000115423.18	2	0.00191387	0.05933	31	0.0649113	No	No
Skin-NotSunExposed(Suprapubic)	514	TRABD2A	ENSG00000186854.10	2	0.00230704	0.0645972	28	0.0697351	No	No
Skin-NotSunExposed(Suprapubic)	514	TMSB10	ENSG00000034510.5	2	0.00107055	0.0289049	27	0.0376349	Yes	No
Skin-NotSunExposed(Suprapubic)	514	KCMF1	ENSG00000176407.17	2	0.000398002	0.0111441	28	0.0221217	Yes	No
Skin-NotSunExposed(Suprapubic)	514	TCF7L1	ENSG00000152284.4	2	0.00193607	0.0561459	29	0.0619754	No	No
Skin-NotSunExposed(Suprapubic)	514	TGOLN2	ENSG00000152291.13	2	0.000750937	0.0210262	28	0.0308827	Yes	No
Skin-NotSunExposed(Suprapubic)	514	RETSAT	ENSG00000042445.13	2	0.000643288	0.0180121	28	0.0282059	Yes	No
Skin-NotSunExposed(Suprapubic)	514	ELMOD3	ENSG00000115459.17	2	0.000189191	0.00529734	28	0.015899	Yes	No
Skin-NotSunExposed(Suprapubic)	514	CAPG	ENSG00000042493.15	2	0.00193153	0.0540829	28	0.0600697	No	No
Skin-NotSunExposed(Suprapubic)	514	SH2D6	ENSG00000152292.16	2	0.000397664	0.0111346	28	0.0221124	Yes	No
Skin-NotSunExposed(Suprapubic)	514	MAT2A	ENSG00000168906.12	2	0.000444156	0.0124364	28	0.0233711	Yes	No
Skin-NotSunExposed(Suprapubic)	514	GGCX	ENSG00000115486.11	2	0.000269015	0.00753241	28	0.0184139	Yes	No
Skin-NotSunExposed(Suprapubic)	514	VAMP8	ENSG00000118640.10	2	0.00175539	0.0491508	28	0.0556617	No	No
Skin-NotSunExposed(Suprapubic)	514	VAMP5	ENSG00000168899.4	2	3.74009e-05	0.00104723	28	0.00903874	Yes	Yes
Skin-NotSunExposed(Suprapubic)	514	RNF181	ENSG00000168894.9	2	0.000176111	0.0049311	28	0.0154919	Yes	No
Skin-NotSunExposed(Suprapubic)	514	TMEM150A	ENSG00000168890.13	2	0.000967401	0.0270872	28	0.0360523	Yes	No
Skin-NotSunExposed(Suprapubic)	514	USP39	ENSG00000168883.19	2	0.00416508	0.116622	28	0.118723	No	No
Skin-NotSunExposed(Suprapubic)	514	C2orf68	ENSG00000168887.10	2	0.000559809	0.0156747	28	0.026309	Yes	No
Skin-NotSunExposed(Suprapubic)	514	SFTPB	ENSG00000168878.16	2	0.000229378	0.00642258	28	0.0171933	Yes	No
Skin-NotSunExposed(Suprapubic)	514	GNLY	ENSG00000115523.16	2	0.000995799	0.0268866	27	0.0359218	Yes	No
Skin-NotSunExposed(Suprapubic)	514	ATOH8	ENSG00000168874.12	2	0.00011925	0.00333899	28	0.013316	Yes	No
Skin-NotSunExposed(Suprapubic)	514	ST3GAL5	ENSG00000115525.17	2	6.1045e-05	0.00170926	28	0.0105894	Yes	No
Skin-NotSunExposed(Suprapubic)	514	ST3GAL5-AS1	ENSG00000232504.4	2	0.000257158	0.00694327	27	0.0177511	Yes	No
Skin-NotSunExposed(Suprapubic)	514	RP11-548P2.2	ENSG00000272564.1	2	0.000270311	0.00729839	27	0.0181488	Yes	No
Skin-NotSunExposed(Suprapubic)	514	POLR1A	ENSG00000068654.15	2	0.000447963	0.011647	26	0.0225831	Yes	No
Skin-NotSunExposed(Suprapubic)	514	PTCD3	ENSG00000132300.18	2	0.000838577	0.0209644	25	0.0308317	Yes	No
Skin-NotSunExposed(Suprapubic)	514	IMMT	ENSG00000132305.20	2	0.00695148	0.173787	25	0.174728	No	No
Skin-NotSunExposed(Suprapubic)	514	MRPL35	ENSG00000132313.14	2	0.00102912	0.0246988	24	0.0339585	Yes	No
Skin-NotSunExposed(Suprapubic)	514	REEP1	ENSG00000068615.17	2	0.000837973	0.0209493	25	0.0308194	Yes	No
Skin-NotSunExposed(Suprapubic)	514	KDM3A	ENSG00000115548.16	2	0.00155272	0.0357125	23	0.0437271	Yes	No
Skin-NotSunExposed(Suprapubic)	514	CHMP3	ENSG00000115561.15	2	0.000278143	0.00611914	22	0.0168584	Yes	No
Skin-NotSunExposed(Suprapubic)	514	RNF103	ENSG00000239305.6	2	9.06798e-05	0.00190428	21	0.0109096	Yes	No
Skin-NotSunExposed(Suprapubic)	514	RMND5A	ENSG00000153561.12	2	0.00133583	0.0280524	21	0.0368845	Yes	No
Skin-NotSunExposed(Suprapubic)	514	CD8A	ENSG00000153563.15	2	0.0023088	0.046176	20	0.0529951	No	No
Skin-NotSunExposed(Suprapubic)	514	CD8B	ENSG00000172116.21	2	0.00188574	0.0377149	20	0.0454842	Yes	No
Skin-NotSunExposed(Suprapubic)	514	PLGLB1	ENSG00000183281.14	2	9.19958e-05	0.00165592	18	0.0104595	Yes	No
Skin-NotSunExposed(Suprapubic)	514	LINC01943	ENSG00000280721.1	2	0.00114443	0.0194553	17	0.0294156	Yes	No
Skin-NotSunExposed(Suprapubic)	514	CYTOR	ENSG00000222041.10	2	0.00386821	0.0696278	18	0.0743587	No	No
Skin-NotSunExposed(Suprapubic)	514	RGPD2	ENSG00000185304.14	2	0.000803975	0.0144716	18	0.0251958	Yes	No
Skin-NotSunExposed(Suprapubic)	514	KRCC1	ENSG00000172086.7	2	0.000346629	0.00658595	19	0.0173945	Yes	No
Skin-NotSunExposed(Suprapubic)	514	SMYD1	ENSG00000115593.14	2	0.000505414	0.00960286	19	0.0205838	Yes	No
Skin-NotSunExposed(Suprapubic)	514	FABP1	ENSG00000163586.9	2	0.00159433	0.0302923	19	0.0388377	Yes	No
Skin-NotSunExposed(Suprapubic)	514	THNSL2	ENSG00000144115.16	2	4.00919e-05	0.000761745	19	0.00809844	Yes	Yes
Skin-NotSunExposed(Suprapubic)	514	FOXI3	ENSG00000214336.4	2	0.00199112	0.0358402	18	0.0438362	Yes	No
Skin-NotSunExposed(Suprapubic)	514	EIF2AK3	ENSG00000172071.11	2	0.000683629	0.0123053	18	0.0232368	Yes	No
Skin-NotSunExposed(Suprapubic)	514	RPIA	ENSG00000153574.8	2	0.00251633	0.0427776	17	0.0499837	Yes	No
Skin-NotSunExposed(Suprapubic)	514	IGKC	ENSG00000211592.8	2	0.00368305	0.0736611	20	0.078116	No	No
Skin-NotSunExposed(Suprapubic)	514	IGKJ5	ENSG00000211593.2	2	3.74847e-05	0.000749694	20	0.00805795	Yes	Yes
Skin-NotSunExposed(Suprapubic)	514	IGKJ4	ENSG00000211594.2	2	0.0016106	0.0322119	20	0.0406135	Yes	No
Skin-NotSunExposed(Suprapubic)	514	IGKJ3	ENSG00000211595.2	2	0.000709564	0.0141913	20	0.0249585	Yes	No
Skin-NotSunExposed(Suprapubic)	514	IGKJ2	ENSG00000211596.3	2	0.00780665	0.156133	20	0.157291	No	No
Skin-NotSunExposed(Suprapubic)	514	IGKJ1	ENSG00000211597.2	2	0.00201293	0.0402586	20	0.0477535	Yes	No
Skin-NotSunExposed(Suprapubic)	514	IGKV4-1	ENSG00000211598.2	2	0.00162673	0.0325345	20	0.0409064	Yes	No
Skin-NotSunExposed(Suprapubic)	514	IGKV1-5	ENSG00000243466.1	2	0.000475575	0.00951151	20	0.0204885	Yes	No
Skin-NotSunExposed(Suprapubic)	514	IGKV1-6	ENSG00000239855.1	2	3.58504e-05	0.000717008	20	0.00792494	Yes	Yes
Skin-NotSunExposed(Suprapubic)	514	IGKV1-9	ENSG00000241755.1	2	0.00244025	0.0488051	20	0.0553631	No	No
Skin-NotSunExposed(Suprapubic)	514	IGKV3-11	ENSG00000241351.3	2	0.000985465	0.0197093	20	0.0296549	Yes	No
Skin-NotSunExposed(Suprapubic)	514	IGKV1-12	ENSG00000243290.3	2	0.00522384	0.104477	20	0.107035	No	No
Skin-NotSunExposed(Suprapubic)	514	IGKV3-15	ENSG00000244437.1	2	0.000420516	0.00841032	20	0.0192983	Yes	No
Skin-NotSunExposed(Suprapubic)	514	IGKV1-16	ENSG00000240864.3	2	0.00245185	0.049037	20	0.0555639	No	No
Skin-NotSunExposed(Suprapubic)	514	IGKV1-17	ENSG00000240382.3	2	0.000113229	0.00226458	20	0.011563	Yes	No
Skin-NotSunExposed(Suprapubic)	514	IGKV3-20	ENSG00000239951.1	2	0.00277711	0.052765	19	0.0588322	No	No
Skin-NotSunExposed(Suprapubic)	514	IGKV6-21	ENSG00000211611.2	2	0.00139219	0.0264515	19	0.035544	Yes	No
Skin-NotSunExposed(Suprapubic)	514	IGKV2-24	ENSG00000241294.1	2	0.000421313	0.00800495	19	0.0188952	Yes	No
Skin-NotSunExposed(Suprapubic)	514	IGKV1-27	ENSG00000244575.3	2	0.000803624	0.0152689	19	0.0259331	Yes	No
Skin-NotSunExposed(Suprapubic)	514	IGKV2-28	ENSG00000244116.3	2	0.00162005	0.030781	19	0.0392906	Yes	No
Skin-NotSunExposed(Suprapubic)	514	IGKV2-30	ENSG00000243238.1	2	0.00731613	0.139006	19	0.140535	No	No
Skin-NotSunExposed(Suprapubic)	514	IGKV1-33	ENSG00000242076.2	2	0.00515953	0.0980311	19	0.10096	No	No
Skin-NotSunExposed(Suprapubic)	514	IGKV1-39	ENSG00000242371.1	2	0.000863048	0.0155349	18	0.0261943	Yes	No
Skin-NotSunExposed(Suprapubic)	514	RP4-614C10.2	ENSG00000283196.1	2	0.000156022	0.00249635	16	0.0119161	Yes	No
Skin-NotSunExposed(Suprapubic)	514	RP11-575H3.1	ENSG00000261600.1	2	0.000868356	0.00260507	3	0.0121479	Yes	No
Skin-NotSunExposed(Suprapubic)	514	MAL	ENSG00000172005.10	2	0.00125121	0.0100097	8	0.0210353	Yes	No
Skin-NotSunExposed(Suprapubic)	514	MRPS5	ENSG00000144029.11	2	0.0118822	0.10694	9	0.109423	No	No
Skin-NotSunExposed(Suprapubic)	514	ZNF514	ENSG00000144026.11	2	0.00505181	0.0454663	9	0.0523622	No	No
Skin-NotSunExposed(Suprapubic)	514	ZNF2	ENSG00000275111.4	2	0.00139011	0.012511	9	0.0234329	Yes	No
Skin-NotSunExposed(Suprapubic)	514	AC092835.2	ENSG00000233757.6	2	0.00570541	0.0513487	9	0.0575455	No	No
Skin-NotSunExposed(Suprapubic)	514	PROM2	ENSG00000155066.15	2	0.0016779	0.0151011	9	0.0257668	Yes	No
Skin-NotSunExposed(Suprapubic)	514	KCNIP3	ENSG00000115041.12	2	0.000252855	0.0022757	9	0.0115803	Yes	No
Skin-NotSunExposed(Suprapubic)	514	FAHD2A	ENSG00000115042.9	2	0.00247237	0.0222513	9	0.0318844	Yes	No
Skin-NotSunExposed(Suprapubic)	514	RP11-440D17.3	ENSG00000272913.1	2	0.00153271	0.0153271	10	0.0259902	Yes	No
Skin-NotSunExposed(Suprapubic)	514	RP11-440D17.4	ENSG00000273305.1	2	0.00162544	0.0162544	10	0.0268307	Yes	No
Skin-NotSunExposed(Suprapubic)	514	AC008268.1	ENSG00000235584.2	2	0.000455445	0.00455445	10	0.0149875	Yes	No
Skin-NotSunExposed(Suprapubic)	514	LINC00342	ENSG00000232931.5	2	3.86147e-05	0.000386147	10	0.00648208	Yes	Yes
Skin-NotSunExposed(Suprapubic)	514	ANKRD36C	ENSG00000174501.14	2	0.000753652	0.00904382	12	0.0199955	Yes	No
Skin-NotSunExposed(Suprapubic)	514	GPAT2	ENSG00000186281.12	2	0.000671393	0.00738532	11	0.018224	Yes	No
Skin-NotSunExposed(Suprapubic)	514	ADRA2B	ENSG00000274286.1	2	0.00126325	0.0138957	11	0.0246826	Yes	No
Skin-NotSunExposed(Suprapubic)	514	ASTL	ENSG00000188886.3	2	0.0020834	0.0229174	11	0.0324593	Yes	No
Skin-NotSunExposed(Suprapubic)	514	DUSP2	ENSG00000158050.4	2	0.00203112	0.0223423	11	0.0319574	Yes	No
Skin-NotSunExposed(Suprapubic)	514	STARD7	ENSG00000084090.13	2	0.000162736	0.00195283	12	0.0109974	Yes	No
Skin-NotSunExposed(Suprapubic)	514	TMEM127	ENSG00000135956.8	2	0.000667581	0.00801097	12	0.0189017	Yes	No
Skin-NotSunExposed(Suprapubic)	514	CIAO1	ENSG00000144021.2	2	2.30223e-06	2.76267e-05	12	0.0020859	Yes	Yes
Skin-NotSunExposed(Suprapubic)	514	SNRNP200	ENSG00000144028.14	2	0.000117129	0.00140555	12	0.00984693	Yes	Yes
Skin-NotSunExposed(Suprapubic)	514	ITPRIPL1	ENSG00000198885.9	2	0.00576359	0.0633995	11	0.068662	No	No
Skin-NotSunExposed(Suprapubic)	514	NCAPH	ENSG00000121152.9	2	0.000221039	0.00243143	11	0.0117886	Yes	No
Skin-NotSunExposed(Suprapubic)	514	NEURL3	ENSG00000163121.9	2	0.00155575	0.0171133	11	0.0275055	Yes	No
Skin-NotSunExposed(Suprapubic)	514	ARID5A	ENSG00000196843.15	2	0.0023771	0.0261481	11	0.0352587	Yes	No
Skin-NotSunExposed(Suprapubic)	514	KANSL3	ENSG00000114982.17	2	0.00146504	0.0175805	12	0.0278584	Yes	No
Skin-NotSunExposed(Suprapubic)	514	LMAN2L	ENSG00000114988.11	2	0.000507349	0.00608819	12	0.0168201	Yes	No
Skin-NotSunExposed(Suprapubic)	514	CNNM4	ENSG00000158158.11	2	0.00198401	0.0257921	13	0.0349547	Yes	No
Skin-NotSunExposed(Suprapubic)	514	RP11-353K11.1	ENSG00000273265.1	2	3.20949e-05	0.000385139	12	0.00648202	Yes	Yes
Skin-NotSunExposed(Suprapubic)	514	CNNM3	ENSG00000168763.15	2	3.0353e-06	3.64236e-05	12	0.00239084	Yes	Yes
Skin-NotSunExposed(Suprapubic)	514	ANKRD23	ENSG00000163126.14	2	2.5462e-05	0.000331005	13	0.00606099	Yes	Yes
Skin-NotSunExposed(Suprapubic)	514	ANKRD39	ENSG00000213337.8	2	0.000424883	0.00552348	13	0.0161632	Yes	No
Skin-NotSunExposed(Suprapubic)	514	SEMA4C	ENSG00000168758.10	2	0.00380629	0.0456755	12	0.0525532	No	No
Skin-NotSunExposed(Suprapubic)	514	FAM178B	ENSG00000168754.14	2	0.000148459	0.00192996	13	0.01095	Yes	No
Skin-NotSunExposed(Suprapubic)	514	FAHD2B	ENSG00000144199.11	2	0.0031977	0.0415701	13	0.0489468	Yes	No
Skin-NotSunExposed(Suprapubic)	514	ANKRD36	ENSG00000135976.17	2	0.00275743	0.0413615	15	0.0487641	Yes	No
Skin-NotSunExposed(Suprapubic)	514	AC159540.1	ENSG00000230606.10	2	0.00165236	0.0264378	16	0.0355293	Yes	No
Skin-NotSunExposed(Suprapubic)	514	ANKRD36B	ENSG00000196912.12	2	0.000467732	0.0074837	16	0.018368	Yes	No
Skin-NotSunExposed(Suprapubic)	514	COX5B	ENSG00000135940.6	2	0.000128221	0.00205154	16	0.0112431	Yes	No
Skin-NotSunExposed(Suprapubic)	514	ACTR1B	ENSG00000115073.7	2	0.000666946	0.0106711	16	0.0216311	Yes	No
Skin-NotSunExposed(Suprapubic)	514	LINC01125	ENSG00000228486.10	2	0.00753958	0.120633	16	0.1226	No	No
Skin-NotSunExposed(Suprapubic)	514	ZAP70	ENSG00000115085.13	2	0.00108002	0.0172804	16	0.0276137	Yes	No
Skin-NotSunExposed(Suprapubic)	514	TMEM131	ENSG00000075568.16	2	0.00139779	0.0265579	19	0.035637	Yes	No
Skin-NotSunExposed(Suprapubic)	514	INPP4A	ENSG00000040933.15	2	0.00422917	0.0888126	21	0.0921858	No	No
Skin-NotSunExposed(Suprapubic)	514	COA5	ENSG00000183513.8	2	0.000212892	0.00447073	21	0.0148439	Yes	No
Skin-NotSunExposed(Suprapubic)	514	UNC50	ENSG00000115446.11	2	0.00138697	0.0291264	21	0.0378565	Yes	No
Skin-NotSunExposed(Suprapubic)	514	MGAT4A	ENSG00000071073.12	2	0.00145066	0.0319145	22	0.0403224	Yes	No
Skin-NotSunExposed(Suprapubic)	514	AC109826.1	ENSG00000226791.6	2	0.00237063	0.0497833	21	0.0562484	No	No
Skin-NotSunExposed(Suprapubic)	514	KIAA1211L	ENSG00000196872.11	2	0.00650594	0.149637	23	0.15093	No	No
Skin-NotSunExposed(Suprapubic)	514	TSGA10	ENSG00000135951.14	2	0.000219515	0.00504885	23	0.0156207	Yes	No
Skin-NotSunExposed(Suprapubic)	514	C2orf15	ENSG00000273045.5	2	0.00653474	0.143764	22	0.145192	No	No
Skin-NotSunExposed(Suprapubic)	514	LIPT1	ENSG00000144182.16	2	0.00401285	0.0882827	22	0.0916986	No	No
Skin-NotSunExposed(Suprapubic)	514	MITD1	ENSG00000158411.11	2	0.000853392	0.0187746	22	0.0288466	Yes	No
Skin-NotSunExposed(Suprapubic)	514	MRPL30	ENSG00000185414.19	2	1.30977e-05	0.000288149	22	0.00575421	Yes	Yes
Skin-NotSunExposed(Suprapubic)	514	LYG2	ENSG00000185674.9	2	0.000558307	0.0122828	22	0.023223	Yes	No
Skin-NotSunExposed(Suprapubic)	514	LYG1	ENSG00000144214.9	2	0.000354332	0.0077953	22	0.0186751	Yes	No
Skin-NotSunExposed(Suprapubic)	514	RP11-111H13.1	ENSG00000241962.9	2	0.001232	0.027104	22	0.0360666	Yes	No
Skin-NotSunExposed(Suprapubic)	514	TXNDC9	ENSG00000115514.11	2	0.00238386	0.0524448	22	0.0585218	No	No
Skin-NotSunExposed(Suprapubic)	514	EIF5B	ENSG00000158417.10	2	0.00325307	0.0748207	23	0.0791889	No	No
Skin-NotSunExposed(Suprapubic)	514	REV1	ENSG00000135945.9	2	0.00133642	0.0334105	25	0.0416811	Yes	No
Skin-NotSunExposed(Suprapubic)	514	AFF3	ENSG00000144218.18	2	0.000318727	0.010518	33	0.0215365	Yes	No
Skin-NotSunExposed(Suprapubic)	514	LONRF2	ENSG00000170500.12	2	0.00100665	0.0271796	27	0.0361409	Yes	No
Skin-NotSunExposed(Suprapubic)	514	CHST10	ENSG00000115526.10	2	0.00242786	0.0655522	27	0.0706194	No	No
Skin-NotSunExposed(Suprapubic)	514	PDCL3	ENSG00000115539.13	2	0.000551044	0.0154292	28	0.0260919	Yes	No
Skin-NotSunExposed(Suprapubic)	514	NPAS2	ENSG00000170485.16	2	6.36846e-05	0.00184685	29	0.0108102	Yes	No
Skin-NotSunExposed(Suprapubic)	514	RPL31	ENSG00000071082.10	2	1.63528e-05	0.000457878	28	0.00681574	Yes	Yes
Skin-NotSunExposed(Suprapubic)	514	TBC1D8	ENSG00000204634.12	2	0.00118938	0.0380601	32	0.0458038	Yes	No
Skin-NotSunExposed(Suprapubic)	514	TBC1D8-AS1	ENSG00000272902.2	2	1.33245e-05	0.00038641	29	0.00648208	Yes	Yes
Skin-NotSunExposed(Suprapubic)	514	CNOT11	ENSG00000158435.7	2	0.00104865	0.0304109	29	0.038963	Yes	No
Skin-NotSunExposed(Suprapubic)	514	RNF149	ENSG00000163162.8	2	1.00698e-05	0.000292024	29	0.00575421	Yes	Yes
Skin-NotSunExposed(Suprapubic)	514	RFX8	ENSG00000196460.12	2	7.75306e-05	0.00232592	30	0.0116505	Yes	No
Skin-NotSunExposed(Suprapubic)	514	MAP4K4	ENSG00000071054.16	2	0.000546631	0.0158523	29	0.0264802	Yes	No
Skin-NotSunExposed(Suprapubic)	514	LINC01127	ENSG00000281162.2	2	5.69781e-05	0.00148143	26	0.0100185	Yes	No
Skin-NotSunExposed(Suprapubic)	514	IL1R2	ENSG00000115590.13	2	0.000936925	0.0234231	25	0.0329066	Yes	No
Skin-NotSunExposed(Suprapubic)	514	IL1R1	ENSG00000115594.11	2	1.30976e-05	0.000340537	26	0.00613979	Yes	Yes
Skin-NotSunExposed(Suprapubic)	514	IL1RL2	ENSG00000115598.9	2	0.000738441	0.018461	25	0.0285843	Yes	No
Skin-NotSunExposed(Suprapubic)	514	IL1RL1	ENSG00000115602.16	2	0.00129242	0.0323104	25	0.0407118	Yes	No
Skin-NotSunExposed(Suprapubic)	514	IL18R1	ENSG00000115604.10	2	0.00020692	0.00517301	25	0.0157187	Yes	No
Skin-NotSunExposed(Suprapubic)	514	IL18RAP	ENSG00000115607.9	2	0.000250765	0.00626913	25	0.017021	Yes	No
Skin-NotSunExposed(Suprapubic)	514	SLC9A4	ENSG00000180251.4	2	0.00187344	0.0468359	25	0.0536105	No	No
Skin-NotSunExposed(Suprapubic)	514	SLC9A2	ENSG00000115616.2	2	2.28537e-05	0.000594197	26	0.00743886	Yes	Yes
Skin-NotSunExposed(Suprapubic)	514	MFSD9	ENSG00000135953.10	2	4.3821e-05	0.00109553	25	0.00920586	Yes	Yes
Skin-NotSunExposed(Suprapubic)	514	TMEM182	ENSG00000170417.15	2	4.31702e-05	0.0011656	27	0.00930786	Yes	Yes
Skin-NotSunExposed(Suprapubic)	514	LINC01102	ENSG00000235597.1	2	0.000633364	0.0164675	26	0.0269876	Yes	No
Skin-NotSunExposed(Suprapubic)	514	POU3F3	ENSG00000198914.3	2	1.41136e-05	0.00039518	28	0.00651052	Yes	Yes
Skin-NotSunExposed(Suprapubic)	514	MRPS9	ENSG00000135972.8	2	4.25814e-06	0.000127744	30	0.00425059	Yes	Yes
Skin-NotSunExposed(Suprapubic)	514	LINC01918	ENSG00000226508.1	2	1.44576e-05	0.00041927	29	0.00662309	Yes	Yes
Skin-NotSunExposed(Suprapubic)	514	RP11-332H14.1	ENSG00000272861.1	2	0.000598454	0.0173552	29	0.0276676	Yes	No
Skin-NotSunExposed(Suprapubic)	514	TGFBRAP1	ENSG00000135966.12	2	0.000122713	0.00380411	31	0.0139191	Yes	No
Skin-NotSunExposed(Suprapubic)	514	RP11-332H14.2	ENSG00000272994.1	2	6.2829e-05	0.00188487	30	0.0108806	Yes	No
Skin-NotSunExposed(Suprapubic)	514	C2orf49	ENSG00000135974.9	2	0.000104344	0.00313031	30	0.0130288	Yes	No
Skin-NotSunExposed(Suprapubic)	514	FHL2	ENSG00000115641.18	2	3.50271e-05	0.00108584	31	0.00918221	Yes	Yes
Skin-NotSunExposed(Suprapubic)	514	NCK2	ENSG00000071051.13	2	0.000557359	0.0183929	33	0.0285371	Yes	No
Skin-NotSunExposed(Suprapubic)	514	C2orf40	ENSG00000119147.9	2	0.000378972	0.0125061	33	0.0234301	Yes	No
Skin-NotSunExposed(Suprapubic)	514	UXS1	ENSG00000115652.14	2	0.000956842	0.0325326	34	0.0409064	Yes	No
Skin-NotSunExposed(Suprapubic)	514	RGPD3	ENSG00000153165.18	2	0.000634172	0.0215619	34	0.0313339	Yes	No
Skin-NotSunExposed(Suprapubic)	514	ST6GAL2	ENSG00000144057.15	2	0.00011925	0.0035775	30	0.0136225	Yes	No
Skin-NotSunExposed(Suprapubic)	514	SULT1C2	ENSG00000198203.9	2	0.00117659	0.0305913	26	0.0391225	Yes	No
Skin-NotSunExposed(Suprapubic)	514	SULT1C4	ENSG00000198075.9	2	0.000154116	0.00400703	26	0.0141942	Yes	No
Skin-NotSunExposed(Suprapubic)	514	GCC2	ENSG00000135968.20	2	0.000435459	0.0117574	27	0.0226933	Yes	No
Skin-NotSunExposed(Suprapubic)	514	LIMS1	ENSG00000169756.16	2	0.000541164	0.0156938	29	0.0263289	Yes	No
Skin-NotSunExposed(Suprapubic)	514	RANBP2	ENSG00000153201.15	2	0.000333715	0.00934402	28	0.0202914	Yes	No
Skin-NotSunExposed(Suprapubic)	514	CCDC138	ENSG00000163006.11	2	1.22832e-05	0.000331647	27	0.00606665	Yes	Yes
Skin-NotSunExposed(Suprapubic)	514	EDAR	ENSG00000135960.9	2	0.0030331	0.0788606	26	0.0829294	No	No
Skin-NotSunExposed(Suprapubic)	514	SH3RF3-AS1	ENSG00000259863.1	2	8.19893e-05	0.00196774	24	0.0110514	Yes	No
Skin-NotSunExposed(Suprapubic)	514	SH3RF3	ENSG00000172985.10	2	0.000350961	0.00877404	25	0.0197229	Yes	No
Skin-NotSunExposed(Suprapubic)	514	SEPT10	ENSG00000186522.14	2	0.000444275	0.00844123	19	0.0193354	Yes	No
Skin-NotSunExposed(Suprapubic)	514	SOWAHC	ENSG00000198142.4	2	7.23503e-05	0.00130231	18	0.00966791	Yes	Yes
Skin-NotSunExposed(Suprapubic)	514	RP11-506F3.1	ENSG00000282033.1	2	0.00018146	0.00308482	17	0.0129749	Yes	No
Skin-NotSunExposed(Suprapubic)	514	LINC01123	ENSG00000204588.5	2	0.00305281	0.0518977	17	0.0580306	No	No
Skin-NotSunExposed(Suprapubic)	514	MALL	ENSG00000144063.3	2	0.000375226	0.00637885	17	0.0171414	Yes	No
Skin-NotSunExposed(Suprapubic)	514	NPHP1	ENSG00000144061.12	2	0.00122011	0.021962	18	0.0316635	Yes	No
Skin-NotSunExposed(Suprapubic)	514	LINC00116	ENSG00000175701.10	2	0.000868063	0.0147571	17	0.0254747	Yes	No
Skin-NotSunExposed(Suprapubic)	514	LINC01106	ENSG00000175772.10	2	1.69008e-05	0.000270412	16	0.00560336	Yes	Yes
Skin-NotSunExposed(Suprapubic)	514	BUB1	ENSG00000169679.14	2	0.000208236	0.00312354	15	0.0130196	Yes	No
Skin-NotSunExposed(Suprapubic)	514	BCL2L11	ENSG00000153094.22	2	0.000249451	0.00498902	20	0.0155622	Yes	No
Skin-NotSunExposed(Suprapubic)	514	MIR4435-2HG	ENSG00000172965.14	2	0.000567301	0.0124806	22	0.0234051	Yes	No
Skin-NotSunExposed(Suprapubic)	514	RP11-181E10.3	ENSG00000271590.1	2	0.000131881	0.00263762	20	0.0122187	Yes	No
Skin-NotSunExposed(Suprapubic)	514	AC017002.1	ENSG00000240350.2	2	0.000824283	0.0181342	22	0.0283147	Yes	No
Skin-NotSunExposed(Suprapubic)	514	ANAPC1	ENSG00000153107.11	2	5.18983e-05	0.00129746	25	0.00966245	Yes	Yes
Skin-NotSunExposed(Suprapubic)	514	MERTK	ENSG00000153208.16	2	0.000219161	0.00547902	25	0.0160974	Yes	No
Skin-NotSunExposed(Suprapubic)	514	TMEM87B	ENSG00000153214.9	2	0.000427955	0.0106989	25	0.0216632	Yes	No
Skin-NotSunExposed(Suprapubic)	514	FBLN7	ENSG00000144152.12	2	4.6925e-05	0.00122005	26	0.00942134	Yes	Yes
Skin-NotSunExposed(Suprapubic)	514	ZC3H8	ENSG00000144161.12	2	0.00144439	0.0375541	26	0.0453355	Yes	No
Skin-NotSunExposed(Suprapubic)	514	ZC3H6	ENSG00000188177.13	2	5.45333e-05	0.00141787	26	0.00986786	Yes	Yes
Skin-NotSunExposed(Suprapubic)	514	RGPD8	ENSG00000169629.11	2	0.00019044	0.00514189	27	0.0156872	Yes	No
Skin-NotSunExposed(Suprapubic)	514	TTL	ENSG00000114999.7	2	0.00119713	0.0323226	27	0.0407193	Yes	No
Skin-NotSunExposed(Suprapubic)	514	POLR1B	ENSG00000125630.15	2	0.000139421	0.00362494	26	0.0136834	Yes	No
Skin-NotSunExposed(Suprapubic)	514	CHCHD5	ENSG00000125611.15	2	0.00341969	0.0889118	26	0.0922836	No	No
Skin-NotSunExposed(Suprapubic)	514	AC012442.6	ENSG00000228251.1	2	5.1707e-06	0.000134438	26	0.0043462	Yes	Yes
Skin-NotSunExposed(Suprapubic)	514	AC079922.3	ENSG00000237753.1	2	0.00438516	0.114014	26	0.11621	No	No
Skin-NotSunExposed(Suprapubic)	514	SLC20A1	ENSG00000144136.10	2	0.0013123	0.0341199	26	0.0423353	Yes	No
Skin-NotSunExposed(Suprapubic)	514	NT5DC4	ENSG00000144130.11	2	7.42235e-05	0.00192981	26	0.01095	Yes	No
Skin-NotSunExposed(Suprapubic)	514	CKAP2L	ENSG00000169607.12	2	5.39404e-06	0.000140245	26	0.00437089	Yes	Yes
Skin-NotSunExposed(Suprapubic)	514	IL1A	ENSG00000115008.5	2	0.00148316	0.0385621	26	0.0462425	Yes	No
Skin-NotSunExposed(Suprapubic)	514	IL1B	ENSG00000125538.11	2	0.000186973	0.00486131	26	0.0154015	Yes	No
Skin-NotSunExposed(Suprapubic)	514	IL37	ENSG00000125571.9	2	0.000390965	0.0101651	26	0.0211777	Yes	No
Skin-NotSunExposed(Suprapubic)	514	IL36G	ENSG00000136688.10	2	0.000689715	0.0179326	26	0.0281639	Yes	No
Skin-NotSunExposed(Suprapubic)	514	IL36B	ENSG00000136696.10	2	0.00138554	0.0374095	27	0.0452051	Yes	No
Skin-NotSunExposed(Suprapubic)	514	IL36RN	ENSG00000136695.14	2	5.43356e-05	0.00141272	26	0.00985307	Yes	Yes
Skin-NotSunExposed(Suprapubic)	514	IL1F10	ENSG00000136697.12	2	4.15554e-06	0.000108044	26	0.00401198	Yes	Yes
Skin-NotSunExposed(Suprapubic)	514	IL1RN	ENSG00000136689.18	2	0.000229283	0.00596136	26	0.016653	Yes	No
Skin-NotSunExposed(Suprapubic)	514	PSD4	ENSG00000125637.15	2	0.00105599	0.0285118	27	0.037275	Yes	No
Skin-NotSunExposed(Suprapubic)	514	PAX8	ENSG00000125618.16	2	0.000610497	0.0164834	27	0.0269936	Yes	No
Skin-NotSunExposed(Suprapubic)	514	IGKV1OR2-108	ENSG00000231292.6	2	0.00185851	0.0501797	27	0.0565516	No	No
Skin-NotSunExposed(Suprapubic)	514	RP11-480C16.1	ENSG00000272563.1	2	0.000203354	0.00549055	27	0.0161157	Yes	No
Skin-NotSunExposed(Suprapubic)	514	CBWD2	ENSG00000136682.14	2	0.000171321	0.00479698	28	0.0153337	Yes	No
Skin-NotSunExposed(Suprapubic)	514	FOXD4L1	ENSG00000184492.6	2	0.00225862	0.0609827	27	0.0663963	No	No
Skin-NotSunExposed(Suprapubic)	514	PGM5P4-AS1	ENSG00000231943.7	2	0.000208804	0.00584651	28	0.0164993	Yes	No
Skin-NotSunExposed(Suprapubic)	514	RABL2A	ENSG00000144134.18	2	0.00168454	0.0454827	27	0.0523711	No	No
Skin-NotSunExposed(Suprapubic)	514	AC017074.2	ENSG00000227359.1	2	5.29015e-05	0.00142834	27	0.00988863	Yes	Yes
Skin-NotSunExposed(Suprapubic)	514	SLC35F5	ENSG00000115084.13	2	2.63762e-05	0.000712158	27	0.00792297	Yes	Yes
Skin-NotSunExposed(Suprapubic)	514	AC104653.1	ENSG00000228857.2	2	0.000669696	0.0180818	27	0.0282664	Yes	No
Skin-NotSunExposed(Suprapubic)	514	RP11-141B14.1	ENSG00000270019.1	2	0.0038565	0.104125	27	0.106693	No	No
Skin-NotSunExposed(Suprapubic)	514	ACTR3	ENSG00000115091.11	2	0.000293695	0.00822346	28	0.0191007	Yes	No
Skin-NotSunExposed(Suprapubic)	514	LINC01191	ENSG00000234199.2	2	0.000971216	0.0262228	27	0.0353202	Yes	No
Skin-NotSunExposed(Suprapubic)	514	DPP10	ENSG00000175497.16	2	0.000127192	0.00534206	42	0.0159624	Yes	No
Skin-NotSunExposed(Suprapubic)	514	DDX18	ENSG00000088205.12	2	0.00147666	0.0428232	29	0.0500226	No	No
Skin-NotSunExposed(Suprapubic)	514	AC009404.2	ENSG00000236255.1	2	4.65087e-05	0.00134875	29	0.00973908	Yes	Yes
Skin-NotSunExposed(Suprapubic)	514	CCDC93	ENSG00000125633.10	2	0.00134299	0.0416326	31	0.0489799	Yes	No
Skin-NotSunExposed(Suprapubic)	514	INSIG2	ENSG00000125629.14	2	0.000901557	0.0270467	30	0.0360309	Yes	No
Skin-NotSunExposed(Suprapubic)	514	AC093901.1	ENSG00000226856.5	2	0.000198573	0.00615576	31	0.016905	Yes	No
Skin-NotSunExposed(Suprapubic)	514	LINC01956	ENSG00000258910.2	2	0.000283089	0.00820957	29	0.0190884	Yes	No
Skin-NotSunExposed(Suprapubic)	514	EN1	ENSG00000163064.6	2	1.85858e-05	0.000538987	29	0.00718163	Yes	Yes
Skin-NotSunExposed(Suprapubic)	514	MARCO	ENSG00000019169.10	2	0.000345789	0.0100279	29	0.0210481	Yes	No
Skin-NotSunExposed(Suprapubic)	514	C1QL2	ENSG00000144119.3	2	7.48696e-06	0.000209635	28	0.00514921	Yes	Yes
Skin-NotSunExposed(Suprapubic)	514	STEAP3	ENSG00000115107.19	2	0.00102041	0.0285716	28	0.0373264	Yes	No
Skin-NotSunExposed(Suprapubic)	514	C2orf76	ENSG00000186132.14	2	0.000792951	0.0229956	29	0.032523	Yes	No
Skin-NotSunExposed(Suprapubic)	514	DBI	ENSG00000155368.16	2	0.00017851	0.00499827	28	0.0155723	Yes	No
Skin-NotSunExposed(Suprapubic)	514	TMEM37	ENSG00000171227.6	2	0.000269751	0.00755304	28	0.0184354	Yes	No
Skin-NotSunExposed(Suprapubic)	514	SCTR	ENSG00000080293.9	2	0.000146163	0.00423874	29	0.0145022	Yes	No
Skin-NotSunExposed(Suprapubic)	514	TMEM177	ENSG00000144120.12	2	0.000131586	0.00381599	29	0.0139319	Yes	No
Skin-NotSunExposed(Suprapubic)	514	PTPN4	ENSG00000088179.8	2	0.000115679	0.00370171	32	0.0137781	Yes	No
Skin-NotSunExposed(Suprapubic)	514	EPB41L5	ENSG00000115109.13	2	0.000825186	0.0255808	31	0.0347537	Yes	No
Skin-NotSunExposed(Suprapubic)	514	TMEM185B	ENSG00000226479.3	2	0.000360338	0.0100895	28	0.0211127	Yes	No
Skin-NotSunExposed(Suprapubic)	514	RALB	ENSG00000144118.13	2	0.000385663	0.0111842	29	0.0221482	Yes	No
Skin-NotSunExposed(Suprapubic)	514	AC012363.13	ENSG00000235840.1	2	0.00161168	0.0451272	28	0.0520454	No	No
Skin-NotSunExposed(Suprapubic)	514	INHBB	ENSG00000163083.5	2	0.000144644	0.00405003	28	0.0142529	Yes	No
Skin-NotSunExposed(Suprapubic)	514	AC073257.2	ENSG00000237614.1	2	0.000222014	0.00577236	26	0.0164236	Yes	No
Skin-NotSunExposed(Suprapubic)	514	GLI2	ENSG00000074047.21	2	0.00264386	0.0766719	29	0.0809082	No	No
Skin-NotSunExposed(Suprapubic)	514	AC067960.1	ENSG00000234455.1	2	0.00467976	0.126354	27	0.128163	No	No
Skin-NotSunExposed(Suprapubic)	514	TFCP2L1	ENSG00000115112.7	2	0.0008614	0.0241192	28	0.0334599	Yes	No
Skin-NotSunExposed(Suprapubic)	514	CLASP1	ENSG00000074054.17	2	9.19224e-05	0.00294152	32	0.0126899	Yes	No
Skin-NotSunExposed(Suprapubic)	514	NIFK	ENSG00000155438.11	2	0.00126114	0.0340507	27	0.042284	Yes	No
Skin-NotSunExposed(Suprapubic)	514	TSN	ENSG00000211460.11	2	0.000113478	0.00306391	27	0.0129268	Yes	No
Skin-NotSunExposed(Suprapubic)	514	GYPC	ENSG00000136732.14	2	0.000647478	0.0200718	31	0.0299687	Yes	No
Skin-NotSunExposed(Suprapubic)	514	BIN1	ENSG00000136717.14	2	2.79811e-06	8.67415e-05	31	0.00361277	Yes	Yes
Skin-NotSunExposed(Suprapubic)	514	CYP27C1	ENSG00000186684.12	2	0.000336517	0.0100955	30	0.0211205	Yes	No
Skin-NotSunExposed(Suprapubic)	514	ERCC3	ENSG00000163161.12	2	0.000508242	0.0152473	30	0.0259191	Yes	No
Skin-NotSunExposed(Suprapubic)	514	MAP3K2	ENSG00000169967.16	2	0.000146793	0.00469737	32	0.0152103	Yes	No
Skin-NotSunExposed(Suprapubic)	514	AC068282.3	ENSG00000236682.1	2	0.000707182	0.0219227	31	0.0316327	Yes	No
Skin-NotSunExposed(Suprapubic)	514	PROC	ENSG00000115718.17	2	0.000130791	0.00405451	31	0.0142563	Yes	No
Skin-NotSunExposed(Suprapubic)	514	IWS1	ENSG00000163166.14	2	0.000184122	0.00589191	32	0.0165467	Yes	No
Skin-NotSunExposed(Suprapubic)	514	MYO7B	ENSG00000169994.18	2	0.0017153	0.0548895	32	0.0608209	No	No
Skin-NotSunExposed(Suprapubic)	514	LIMS2	ENSG00000072163.19	2	0.000550544	0.0176174	32	0.0278878	Yes	No
Skin-NotSunExposed(Suprapubic)	514	GPR17	ENSG00000144230.16	2	3.93477e-05	0.00121978	31	0.00942134	Yes	Yes
Skin-NotSunExposed(Suprapubic)	514	WDR33	ENSG00000136709.11	2	0.00345156	0.113901	33	0.116109	No	No
Skin-NotSunExposed(Suprapubic)	514	POLR2D	ENSG00000144231.10	2	0.000281522	0.00872718	31	0.0196613	Yes	No
Skin-NotSunExposed(Suprapubic)	514	AMMECR1L	ENSG00000144233.9	2	4.21719e-05	0.00130733	31	0.00966791	Yes	Yes
Skin-NotSunExposed(Suprapubic)	514	RP11-395A13.2	ENSG00000272667.1	2	0.0111917	0.346942	31	0.347057	No	No
Skin-NotSunExposed(Suprapubic)	514	SAP130	ENSG00000136715.17	2	0.00104396	0.0334067	32	0.0416811	Yes	No
Skin-NotSunExposed(Suprapubic)	514	UGGT1	ENSG00000136731.12	2	0.000160694	0.00498151	31	0.0155534	Yes	No
Skin-NotSunExposed(Suprapubic)	514	HS6ST1	ENSG00000136720.6	2	0.000118244	0.00354733	30	0.0136041	Yes	No
Skin-NotSunExposed(Suprapubic)	514	RAB6C	ENSG00000222014.5	2	2.8584e-05	0.0007146	25	0.00792494	Yes	Yes
Skin-NotSunExposed(Suprapubic)	514	CCDC74B	ENSG00000152076.18	2	3.47679e-05	0.000834429	24	0.00836492	Yes	Yes
Skin-NotSunExposed(Suprapubic)	514	SMPD4	ENSG00000136699.19	2	0.000962162	0.0230919	24	0.0326063	Yes	No
Skin-NotSunExposed(Suprapubic)	514	MZT2B	ENSG00000152082.13	2	0.000462058	0.0110894	24	0.0220725	Yes	No
Skin-NotSunExposed(Suprapubic)	514	CCDC115	ENSG00000136710.9	2	0.00117555	0.0270378	23	0.0360309	Yes	No
Skin-NotSunExposed(Suprapubic)	514	IMP4	ENSG00000136718.9	2	0.00128813	0.0296269	23	0.0382937	Yes	No
Skin-NotSunExposed(Suprapubic)	514	PTPN18	ENSG00000072135.12	2	0.000357162	0.00821474	23	0.0190929	Yes	No
Skin-NotSunExposed(Suprapubic)	514	ARHGEF4	ENSG00000136002.18	2	3.31428e-06	8.94855e-05	27	0.00366006	Yes	Yes
Skin-NotSunExposed(Suprapubic)	514	FAM168B	ENSG00000152102.17	2	0.00014954	0.00388804	26	0.0140399	Yes	No
Skin-NotSunExposed(Suprapubic)	514	PLEKHB2	ENSG00000115762.16	2	5.6463e-05	0.00163743	29	0.0104157	Yes	No
Skin-NotSunExposed(Suprapubic)	514	RP11-109E12.1	ENSG00000273073.1	2	0.00087776	0.0228217	26	0.0323781	Yes	No
Skin-NotSunExposed(Suprapubic)	514	MZT2A	ENSG00000173272.15	2	0.000245095	0.00661757	27	0.0174186	Yes	No
Skin-NotSunExposed(Suprapubic)	514	TUBA3D	ENSG00000075886.10	2	2.79528e-05	0.000726774	26	0.00795909	Yes	Yes
Skin-NotSunExposed(Suprapubic)	514	CCDC74A	ENSG00000163040.14	2	0.000515848	0.0139279	27	0.024707	Yes	No
Skin-NotSunExposed(Suprapubic)	514	GPR39	ENSG00000183840.6	2	7.32756e-05	0.00249137	34	0.0119142	Yes	No
Skin-NotSunExposed(Suprapubic)	514	LYPD1	ENSG00000150551.10	2	3.25325e-05	0.000943443	29	0.00870951	Yes	Yes
Skin-NotSunExposed(Suprapubic)	514	NCKAP5	ENSG00000176771.16	2	0.000346384	0.0148945	43	0.0255624	Yes	No
Skin-NotSunExposed(Suprapubic)	514	MGAT5	ENSG00000152127.8	2	0.00142546	0.0441891	31	0.0512284	No	No
Skin-NotSunExposed(Suprapubic)	514	TMEM163	ENSG00000152128.13	2	0.00242541	0.0679113	28	0.0727733	No	No
Skin-NotSunExposed(Suprapubic)	514	CCNT2	ENSG00000082258.12	2	0.00101829	0.0234207	23	0.0329066	Yes	No
Skin-NotSunExposed(Suprapubic)	514	RAB3GAP1	ENSG00000115839.17	2	4.8535e-05	0.0011163	23	0.00923564	Yes	Yes
Skin-NotSunExposed(Suprapubic)	514	ZRANB3	ENSG00000121988.17	2	0.00300079	0.0810213	27	0.0849023	No	No
Skin-NotSunExposed(Suprapubic)	514	R3HDM1	ENSG00000048991.16	2	2.80027e-05	0.000644062	23	0.00764691	Yes	Yes
Skin-NotSunExposed(Suprapubic)	514	UBXN4	ENSG00000144224.16	2	0.000330238	0.00726524	22	0.0181119	Yes	No
Skin-NotSunExposed(Suprapubic)	514	MCM6	ENSG00000076003.4	2	0.00166567	0.0366447	22	0.0445389	Yes	No
Skin-NotSunExposed(Suprapubic)	514	DARS	ENSG00000115866.10	2	0.00313995	0.0753589	24	0.0796844	No	No
Skin-NotSunExposed(Suprapubic)	514	CXCR4	ENSG00000121966.6	2	0.000211835	0.00508404	24	0.0156629	Yes	No
Skin-NotSunExposed(Suprapubic)	514	THSD7B	ENSG00000144229.11	2	2.64518e-05	0.00108452	41	0.00918111	Yes	Yes
Skin-NotSunExposed(Suprapubic)	514	HNMT	ENSG00000150540.13	2	0.00219545	0.0658634	30	0.0709148	No	No
Skin-NotSunExposed(Suprapubic)	514	AC097721.2	ENSG00000228043.5	2	1.44406e-06	4.33218e-05	30	0.00254404	Yes	Yes
Skin-NotSunExposed(Suprapubic)	514	SPOPL	ENSG00000144228.8	2	0.000476523	0.0142957	30	0.0250261	Yes	No
Skin-NotSunExposed(Suprapubic)	514	RP11-231E19.1	ENSG00000260059.1	2	0.000216048	0.00626539	29	0.017021	Yes	No
Skin-NotSunExposed(Suprapubic)	514	AC092620.3	ENSG00000237772.1	2	0.000196669	0.0057034	29	0.0163607	Yes	No
Skin-NotSunExposed(Suprapubic)	514	LRP1B	ENSG00000168702.17	2	0.000562995	0.0360317	64	0.0439906	Yes	No
Skin-NotSunExposed(Suprapubic)	514	KYNU	ENSG00000115919.14	2	0.000141258	0.00381398	27	0.0139319	Yes	No
Skin-NotSunExposed(Suprapubic)	514	ARHGAP15	ENSG00000075884.13	2	0.00262275	0.073437	28	0.0778965	No	No
Skin-NotSunExposed(Suprapubic)	514	GTDC1	ENSG00000121964.14	2	5.52231e-05	0.00127013	23	0.00957003	Yes	Yes
Skin-NotSunExposed(Suprapubic)	514	ZEB2	ENSG00000169554.18	2	0.0023163	0.0463259	20	0.0531363	No	No
Skin-NotSunExposed(Suprapubic)	514	TEX41	ENSG00000226674.8	2	0.00183182	0.0439637	24	0.0510268	No	No
Skin-NotSunExposed(Suprapubic)	514	AC092484.1	ENSG00000225107.1	2	0.00226489	0.043033	19	0.0501982	No	No
Skin-NotSunExposed(Suprapubic)	514	ACVR2A	ENSG00000121989.14	2	0.000537353	0.0112844	21	0.0222305	Yes	No
Skin-NotSunExposed(Suprapubic)	514	ORC4	ENSG00000115947.13	2	0.00301439	0.0663167	22	0.0713164	No	No
Skin-NotSunExposed(Suprapubic)	514	MBD5	ENSG00000204406.12	2	0.000612578	0.0165396	27	0.0270474	Yes	No
Skin-NotSunExposed(Suprapubic)	514	EPC2	ENSG00000135999.11	2	4.46212e-05	0.00107091	24	0.00913142	Yes	Yes
Skin-NotSunExposed(Suprapubic)	514	KIF5C	ENSG00000168280.16	2	0.000142557	0.00342136	24	0.0134612	Yes	No
Skin-NotSunExposed(Suprapubic)	514	LYPD6B	ENSG00000150556.16	2	0.00240517	0.0601293	25	0.0656241	No	No
Skin-NotSunExposed(Suprapubic)	514	LYPD6	ENSG00000187123.14	2	0.00202854	0.0507136	25	0.0569896	No	No
Skin-NotSunExposed(Suprapubic)	514	MMADHC	ENSG00000168288.12	2	0.0010382	0.0249168	24	0.0341859	Yes	No
Skin-NotSunExposed(Suprapubic)	514	RND3	ENSG00000115963.13	2	0.00061315	0.0171682	28	0.0275406	Yes	No
Skin-NotSunExposed(Suprapubic)	514	RBM43	ENSG00000184898.6	2	0.000577756	0.0144439	25	0.0251741	Yes	No
Skin-NotSunExposed(Suprapubic)	514	NMI	ENSG00000123609.10	2	0.000465687	0.0121079	26	0.0230639	Yes	No
Skin-NotSunExposed(Suprapubic)	514	TNFAIP6	ENSG00000123610.4	2	5.38941e-05	0.00140125	26	0.00984693	Yes	Yes
Skin-NotSunExposed(Suprapubic)	514	RIF1	ENSG00000080345.17	2	0.0040367	0.108991	27	0.111377	No	No
Skin-NotSunExposed(Suprapubic)	514	NEB	ENSG00000183091.19	2	5.78742e-05	0.00167835	29	0.0105061	Yes	No
Skin-NotSunExposed(Suprapubic)	514	ARL5A	ENSG00000162980.16	2	0.000493611	0.0133275	27	0.0241997	Yes	No
Skin-NotSunExposed(Suprapubic)	514	CACNB4	ENSG00000182389.19	2	1.99472e-05	0.000598417	30	0.00744992	Yes	Yes
Skin-NotSunExposed(Suprapubic)	514	STAM2	ENSG00000115145.9	2	0.00097231	0.02528	26	0.0345152	Yes	No
Skin-NotSunExposed(Suprapubic)	514	FMNL2	ENSG00000157827.19	2	0.000739531	0.0214464	29	0.0312457	Yes	No
Skin-NotSunExposed(Suprapubic)	514	PRPF40A	ENSG00000196504.15	2	0.00393665	0.10629	27	0.108788	No	No
Skin-NotSunExposed(Suprapubic)	514	ARL6IP6	ENSG00000177917.10	2	7.5537e-05	0.0020395	27	0.011208	Yes	No
Skin-NotSunExposed(Suprapubic)	514	RPRM	ENSG00000177519.3	2	0.000516988	0.0144757	28	0.0251981	Yes	No
Skin-NotSunExposed(Suprapubic)	514	GALNT13	ENSG00000144278.14	2	0.000961029	0.031714	33	0.0401353	Yes	No
Skin-NotSunExposed(Suprapubic)	514	KCNJ3	ENSG00000162989.4	2	0.000528961	0.0142819	27	0.025014	Yes	No
Skin-NotSunExposed(Suprapubic)	514	LINC01876	ENSG00000226383.6	2	9.82424e-09	2.35782e-07	24	0.000128134	Yes	Yes
Skin-NotSunExposed(Suprapubic)	514	NR4A2	ENSG00000153234.13	2	0.000489678	0.0107729	22	0.0217469	Yes	No
Skin-NotSunExposed(Suprapubic)	514	GPD2	ENSG00000115159.15	2	4.56017e-06	0.000104884	23	0.00393607	Yes	Yes
Skin-NotSunExposed(Suprapubic)	514	GALNT5	ENSG00000136542.8	2	6.94322e-05	0.00152751	22	0.0101062	Yes	No
Skin-NotSunExposed(Suprapubic)	514	ERMN	ENSG00000136541.14	2	0.00384306	0.0845473	22	0.0881809	No	No
Skin-NotSunExposed(Suprapubic)	514	CYTIP	ENSG00000115165.9	2	3.3063e-05	0.000826576	25	0.00835839	Yes	Yes
Skin-NotSunExposed(Suprapubic)	514	ACVR1C	ENSG00000123612.15	2	3.22339e-06	8.05847e-05	25	0.00346743	Yes	Yes
Skin-NotSunExposed(Suprapubic)	514	AC019186.1	ENSG00000234584.1	2	0.000179631	0.00449077	25	0.0148867	Yes	No
Skin-NotSunExposed(Suprapubic)	514	ACVR1	ENSG00000115170.13	2	1.45176e-05	0.000391975	27	0.00650923	Yes	Yes
Skin-NotSunExposed(Suprapubic)	514	RP11-546J1.1	ENSG00000270557.1	2	0.000111135	0.00288951	26	0.0125701	Yes	No
Skin-NotSunExposed(Suprapubic)	514	RP11-1152H14.1	ENSG00000271320.1	2	0.000709205	0.0184393	26	0.0285591	Yes	No
Skin-NotSunExposed(Suprapubic)	514	CCDC148	ENSG00000153237.17	2	4.91886e-06	0.000157404	32	0.00465081	Yes	Yes
Skin-NotSunExposed(Suprapubic)	514	PKP4	ENSG00000144283.21	2	3.02428e-06	9.98011e-05	33	0.00384034	Yes	Yes
Skin-NotSunExposed(Suprapubic)	514	AC005042.5	ENSG00000228586.1	2	0.0014845	0.0475039	32	0.0542183	No	No
Skin-NotSunExposed(Suprapubic)	514	DAPL1	ENSG00000163331.11	2	0.00541801	0.178794	33	0.179663	No	No
Skin-NotSunExposed(Suprapubic)	514	TANC1	ENSG00000115183.14	2	5.32354e-05	0.00196971	37	0.0110514	Yes	No
Skin-NotSunExposed(Suprapubic)	514	WDSUB1	ENSG00000196151.10	2	0.000744512	0.0245689	33	0.0338464	Yes	No
Skin-NotSunExposed(Suprapubic)	514	BAZ2B	ENSG00000123636.17	2	0.00016999	0.00611963	36	0.0168584	Yes	No
Skin-NotSunExposed(Suprapubic)	514	AC009961.3	ENSG00000226266.6	2	0.000132619	0.00411118	31	0.0143266	Yes	No
Skin-NotSunExposed(Suprapubic)	514	MARCH7	ENSG00000136536.14	2	0.000417224	0.0129339	31	0.0238101	Yes	No
Skin-NotSunExposed(Suprapubic)	514	CD302	ENSG00000241399.6	2	9.08787e-05	0.00272636	30	0.0123495	Yes	No
Skin-NotSunExposed(Suprapubic)	514	LY75	ENSG00000054219.10	2	0.00543707	0.173986	32	0.174918	No	No
Skin-NotSunExposed(Suprapubic)	514	PLA2R1	ENSG00000153246.12	2	0.000688711	0.0220387	32	0.0317172	Yes	No
Skin-NotSunExposed(Suprapubic)	514	ITGB6	ENSG00000115221.10	2	0.00166678	0.0533368	32	0.0593643	No	No
Skin-NotSunExposed(Suprapubic)	514	RBMS1	ENSG00000153250.19	2	0.0038042	0.114126	30	0.116312	No	No
Skin-NotSunExposed(Suprapubic)	514	TANK	ENSG00000136560.13	2	0.000270126	0.00648304	24	0.0172637	Yes	No
Skin-NotSunExposed(Suprapubic)	514	LINC01806	ENSG00000227403.1	2	0.00100881	0.0221937	22	0.0318491	Yes	No
Skin-NotSunExposed(Suprapubic)	514	PSMD14	ENSG00000115233.11	2	0.00118647	0.0272887	23	0.0362356	Yes	No
Skin-NotSunExposed(Suprapubic)	514	DPP4	ENSG00000197635.9	2	0.00209259	0.0460371	22	0.052889	No	No
Skin-NotSunExposed(Suprapubic)	514	FAP	ENSG00000078098.13	2	0.00289021	0.0606944	21	0.0661378	No	No
Skin-NotSunExposed(Suprapubic)	514	IFIH1	ENSG00000115267.5	2	0.00182263	0.0382753	21	0.0459864	Yes	No
Skin-NotSunExposed(Suprapubic)	514	GCA	ENSG00000115271.10	2	0.00229426	0.0481794	21	0.0548105	No	No
Skin-NotSunExposed(Suprapubic)	514	FIGN	ENSG00000182263.13	2	0.000370584	0.00889403	24	0.0198504	Yes	No
Skin-NotSunExposed(Suprapubic)	514	GRB14	ENSG00000115290.9	2	0.000944056	0.0217133	23	0.031446	Yes	No
Skin-NotSunExposed(Suprapubic)	514	COBLL1	ENSG00000082438.15	2	3.12828e-06	7.19505e-05	23	0.00329285	Yes	Yes
Skin-NotSunExposed(Suprapubic)	514	SLC38A11	ENSG00000169507.9	2	0.00250392	0.0550863	22	0.0609834	No	No
Skin-NotSunExposed(Suprapubic)	514	SCN3A	ENSG00000153253.16	2	5.55835e-06	0.0001334	24	0.00432802	Yes	Yes
Skin-NotSunExposed(Suprapubic)	514	SCN2A	ENSG00000136531.15	2	0.000318657	0.00828508	26	0.0191603	Yes	No
Skin-NotSunExposed(Suprapubic)	514	CSRNP3	ENSG00000178662.15	2	0.000248598	0.00696075	28	0.0177694	Yes	No
Skin-NotSunExposed(Suprapubic)	514	GALNT3	ENSG00000115339.13	2	0.000899132	0.0242766	27	0.0336141	Yes	No
Skin-NotSunExposed(Suprapubic)	514	AC009495.2	ENSG00000235192.1	2	7.62217e-05	0.00205799	27	0.0112654	Yes	No
Skin-NotSunExposed(Suprapubic)	514	AC009495.3	ENSG00000232411.1	2	0.00232091	0.0603438	26	0.0658029	No	No
Skin-NotSunExposed(Suprapubic)	514	TTC21B	ENSG00000123607.14	2	0.00089027	0.0240373	27	0.0333844	Yes	No
Skin-NotSunExposed(Suprapubic)	514	SCN9A	ENSG00000169432.14	2	0.000991429	0.0287515	29	0.037486	Yes	No
Skin-NotSunExposed(Suprapubic)	514	SCN7A	ENSG00000136546.13	2	0.000618691	0.0173233	28	0.0276442	Yes	No
Skin-NotSunExposed(Suprapubic)	514	XIRP2	ENSG00000163092.19	2	0.00026792	0.00937721	35	0.0203199	Yes	No
Skin-NotSunExposed(Suprapubic)	514	B3GALT1	ENSG00000172318.5	2	0.000342943	0.00960241	28	0.0205838	Yes	No
Skin-NotSunExposed(Suprapubic)	514	STK39	ENSG00000198648.10	2	0.0031024	0.102379	33	0.105034	No	No
Skin-NotSunExposed(Suprapubic)	514	CERS6	ENSG00000172292.14	2	0.000530078	0.0180227	34	0.0282104	Yes	No
Skin-NotSunExposed(Suprapubic)	514	NOSTRIN	ENSG00000163072.15	2	0.00128474	0.0411117	32	0.0485483	Yes	No
Skin-NotSunExposed(Suprapubic)	514	SPC25	ENSG00000152253.8	2	8.43578e-06	0.000261509	31	0.00554727	Yes	Yes
Skin-NotSunExposed(Suprapubic)	514	G6PC2	ENSG00000152254.10	2	0.0037228	0.111684	30	0.11395	No	No
Skin-NotSunExposed(Suprapubic)	514	ABCB11	ENSG00000073734.8	2	9.85982e-05	0.00315514	32	0.0130674	Yes	No
Skin-NotSunExposed(Suprapubic)	514	DHRS9	ENSG00000073737.16	2	3.45682e-05	0.00107161	31	0.00913142	Yes	Yes
Skin-NotSunExposed(Suprapubic)	514	BBS5	ENSG00000163093.11	2	0.00117031	0.0374498	32	0.045244	Yes	No
Skin-NotSunExposed(Suprapubic)	514	KLHL41	ENSG00000239474.6	2	9.69283e-05	0.0031017	32	0.0130076	Yes	No
Skin-NotSunExposed(Suprapubic)	514	FASTKD1	ENSG00000138399.17	2	3.26982e-05	0.00104634	32	0.00903874	Yes	Yes
Skin-NotSunExposed(Suprapubic)	514	PPIG	ENSG00000138398.15	2	0.000163133	0.00538338	33	0.0159973	Yes	No
Skin-NotSunExposed(Suprapubic)	514	CCDC173	ENSG00000154479.12	2	1.14093e-05	0.000387916	34	0.00648939	Yes	Yes
Skin-NotSunExposed(Suprapubic)	514	PHOSPHO2	ENSG00000144362.11	2	0.00149446	0.0493173	33	0.0557965	No	No
Skin-NotSunExposed(Suprapubic)	514	KLHL23	ENSG00000213160.9	2	0.000517068	0.0170633	33	0.0274839	Yes	No
Skin-NotSunExposed(Suprapubic)	514	SSB	ENSG00000138385.15	2	0.000496425	0.016382	33	0.0269154	Yes	No
Skin-NotSunExposed(Suprapubic)	514	METTL5	ENSG00000138382.14	2	0.000635529	0.0209725	33	0.0308393	Yes	No
Skin-NotSunExposed(Suprapubic)	514	UBR3	ENSG00000144357.16	2	0.000230091	0.00828326	36	0.0191592	Yes	No
Skin-NotSunExposed(Suprapubic)	514	MYO3B	ENSG00000071909.18	2	0.000289974	0.011309	39	0.02225	Yes	No
Skin-NotSunExposed(Suprapubic)	514	LINC01124	ENSG00000222033.1	2	6.35151e-05	0.00196897	31	0.0110514	Yes	No
Skin-NotSunExposed(Suprapubic)	514	SP5	ENSG00000204335.3	2	0.000477079	0.0147894	31	0.0254836	Yes	No
Skin-NotSunExposed(Suprapubic)	514	AC007405.4	ENSG00000234350.4	2	2.30083e-05	0.000713259	31	0.00792494	Yes	Yes
Skin-NotSunExposed(Suprapubic)	514	AC007405.6	ENSG00000239467.5	2	6.00606e-06	0.000180182	30	0.00493899	Yes	Yes
Skin-NotSunExposed(Suprapubic)	514	ERICH2	ENSG00000204334.7	2	0.000410286	0.0123086	30	0.0232395	Yes	No
Skin-NotSunExposed(Suprapubic)	514	GAD1	ENSG00000128683.13	2	0.000655591	0.0196677	30	0.0296274	Yes	No
Skin-NotSunExposed(Suprapubic)	514	GORASP2	ENSG00000115806.12	2	0.000865891	0.0251108	29	0.0343486	Yes	No
Skin-NotSunExposed(Suprapubic)	514	TLK1	ENSG00000198586.13	2	0.00282962	0.0905478	32	0.0938531	No	No
Skin-NotSunExposed(Suprapubic)	514	METTL8	ENSG00000123600.19	2	0.000498953	0.0149686	30	0.0256345	Yes	No
Skin-NotSunExposed(Suprapubic)	514	DCAF17	ENSG00000115827.13	2	0.00012465	0.00361484	29	0.0136746	Yes	No
Skin-NotSunExposed(Suprapubic)	514	CYBRD1	ENSG00000071967.11	2	2.30372e-05	0.000668079	29	0.00771166	Yes	Yes
Skin-NotSunExposed(Suprapubic)	514	DYNC1I2	ENSG00000077380.15	2	0.000739458	0.0214443	29	0.0312457	Yes	No
Skin-NotSunExposed(Suprapubic)	514	SLC25A12	ENSG00000115840.13	2	0.000202656	0.00607968	30	0.0168069	Yes	No
Skin-NotSunExposed(Suprapubic)	514	HAT1	ENSG00000128708.12	2	0.00167654	0.046943	28	0.053706	No	No
Skin-NotSunExposed(Suprapubic)	514	METAP1D	ENSG00000172878.13	2	1.97799e-05	0.000573617	29	0.00735391	Yes	Yes
Skin-NotSunExposed(Suprapubic)	514	DLX1	ENSG00000144355.14	2	0.000195418	0.00547169	28	0.0160941	Yes	No
Skin-NotSunExposed(Suprapubic)	514	DLX2	ENSG00000115844.10	2	0.000318031	0.00890486	28	0.0198527	Yes	No
Skin-NotSunExposed(Suprapubic)	514	ITGA6	ENSG00000091409.14	2	0.00067617	0.0216374	32	0.0314003	Yes	No
Skin-NotSunExposed(Suprapubic)	514	PDK1	ENSG00000152256.13	2	7.19819e-05	0.00223144	31	0.0115028	Yes	No
Skin-NotSunExposed(Suprapubic)	514	RAPGEF4	ENSG00000091428.17	2	2.75455e-05	0.000936547	34	0.00870951	Yes	Yes
Skin-NotSunExposed(Suprapubic)	514	MAP3K20	ENSG00000091436.16	2	0.000238374	0.00786633	33	0.0187164	Yes	No
Skin-NotSunExposed(Suprapubic)	514	CDCA7	ENSG00000144354.13	2	0.000378718	0.0109828	29	0.0219789	Yes	No
Skin-NotSunExposed(Suprapubic)	514	RP11-796E10.1	ENSG00000270460.1	2	0.000468782	0.0126571	27	0.0235771	Yes	No
Skin-NotSunExposed(Suprapubic)	514	SP3	ENSG00000172845.14	2	0.00120441	0.0325191	27	0.0408954	Yes	No
Skin-NotSunExposed(Suprapubic)	514	RP11-394I13.2	ENSG00000271151.1	2	3.31297e-05	0.000894502	27	0.00860055	Yes	Yes
Skin-NotSunExposed(Suprapubic)	514	LINC01960	ENSG00000260868.1	2	0.000191078	0.00496802	26	0.0155381	Yes	No
Skin-NotSunExposed(Suprapubic)	514	OLA1	ENSG00000138430.15	2	0.00156923	0.0439384	28	0.0510093	No	No
Skin-NotSunExposed(Suprapubic)	514	LINC01305	ENSG00000231453.1	2	0.000274328	0.0068582	25	0.0176682	Yes	No
Skin-NotSunExposed(Suprapubic)	514	SP9	ENSG00000217236.1	2	0.000957053	0.0239263	25	0.0333117	Yes	No
Skin-NotSunExposed(Suprapubic)	514	CIR1	ENSG00000138433.15	2	0.000291199	0.00757117	26	0.0184549	Yes	No
Skin-NotSunExposed(Suprapubic)	514	SCRN3	ENSG00000144306.14	2	0.000114206	0.00285515	25	0.012519	Yes	No
Skin-NotSunExposed(Suprapubic)	514	GPR155	ENSG00000163328.13	2	6.07879e-05	0.0015197	25	0.0101016	Yes	No
Skin-NotSunExposed(Suprapubic)	514	AC010894.3	ENSG00000226853.2	2	4.61801e-06	0.000110832	24	0.00403451	Yes	Yes
Skin-NotSunExposed(Suprapubic)	514	WIPF1	ENSG00000115935.17	2	0.000542533	0.0141058	26	0.0248707	Yes	No
Skin-NotSunExposed(Suprapubic)	514	CHN1	ENSG00000128656.13	2	2.38648e-05	0.000644351	27	0.00764691	Yes	Yes
Skin-NotSunExposed(Suprapubic)	514	ATF2	ENSG00000115966.16	2	0.000136049	0.00340121	25	0.0134217	Yes	No
Skin-NotSunExposed(Suprapubic)	514	ATP5G3	ENSG00000154518.9	2	0.000713164	0.0171159	24	0.0275055	Yes	No
Skin-NotSunExposed(Suprapubic)	514	LNPK	ENSG00000144320.13	2	0.000288537	0.00779049	27	0.0186695	Yes	No
Skin-NotSunExposed(Suprapubic)	514	HOXD11	ENSG00000128713.13	2	0.000520968	0.0140661	27	0.0248344	Yes	No
Skin-NotSunExposed(Suprapubic)	514	HOXD10	ENSG00000128710.5	2	0.000152761	0.00412454	27	0.0143506	Yes	No
Skin-NotSunExposed(Suprapubic)	514	HOXD9	ENSG00000128709.12	2	0.000271233	0.0073233	27	0.0181728	Yes	No
Skin-NotSunExposed(Suprapubic)	514	HOXD8	ENSG00000175879.8	2	8.49859e-05	0.00229462	27	0.0116012	Yes	No
Skin-NotSunExposed(Suprapubic)	514	HOXD3	ENSG00000128652.11	2	0.000222395	0.00600467	27	0.0166981	Yes	No
Skin-NotSunExposed(Suprapubic)	514	HOXD4	ENSG00000170166.5	2	5.91976e-06	0.000159834	27	0.00465754	Yes	Yes
Skin-NotSunExposed(Suprapubic)	514	HAGLROS	ENSG00000226363.3	2	0.000123831	0.00334344	27	0.013316	Yes	No
Skin-NotSunExposed(Suprapubic)	514	HOXD1	ENSG00000128645.14	2	0.000688896	0.0186002	27	0.028707	Yes	No
Skin-NotSunExposed(Suprapubic)	514	MTX2	ENSG00000128654.13	2	0.000182636	0.00493116	27	0.0154919	Yes	No
Skin-NotSunExposed(Suprapubic)	514	RP11-324L17.1	ENSG00000272551.1	2	0.000142854	0.0037142	26	0.0137947	Yes	No
Skin-NotSunExposed(Suprapubic)	514	LINC01116	ENSG00000163364.9	2	1.92656e-05	0.000520172	27	0.0071508	Yes	Yes
Skin-NotSunExposed(Suprapubic)	514	LINC01117	ENSG00000224577.1	2	0.000698164	0.0188504	27	0.0289118	Yes	No
Skin-NotSunExposed(Suprapubic)	514	HNRNPA3	ENSG00000170144.20	2	0.0002562	0.00742981	29	0.0182842	Yes	No
Skin-NotSunExposed(Suprapubic)	514	NFE2L2	ENSG00000116044.15	2	0.000105359	0.0030554	29	0.0128999	Yes	No
Skin-NotSunExposed(Suprapubic)	514	AGPS	ENSG00000018510.13	2	0.00107156	0.0321468	30	0.0405562	Yes	No
Skin-NotSunExposed(Suprapubic)	514	TTC30B	ENSG00000196659.9	2	0.00215085	0.0602239	28	0.0657037	No	No
Skin-NotSunExposed(Suprapubic)	514	TTC30A	ENSG00000197557.6	2	5.02281e-06	0.000140639	28	0.00437566	Yes	Yes
Skin-NotSunExposed(Suprapubic)	514	PDE11A	ENSG00000128655.16	2	0.000726266	0.0246931	34	0.0339532	Yes	No
Skin-NotSunExposed(Suprapubic)	514	RBM45	ENSG00000155636.14	2	0.0004975	0.0134325	27	0.0242761	Yes	No
Skin-NotSunExposed(Suprapubic)	514	OSBPL6	ENSG00000079156.16	2	6.02779e-05	0.00174806	29	0.0106552	Yes	No
Skin-NotSunExposed(Suprapubic)	514	PRKRA	ENSG00000180228.12	2	0.000530846	0.0143329	27	0.0250694	Yes	No
Skin-NotSunExposed(Suprapubic)	514	DFNB59	ENSG00000204311.12	2	0.00111106	0.0299986	27	0.0385951	Yes	No
Skin-NotSunExposed(Suprapubic)	514	FKBP7	ENSG00000079150.17	2	0.000516143	0.0139359	27	0.0247123	Yes	No
Skin-NotSunExposed(Suprapubic)	514	PLEKHA3	ENSG00000116095.10	2	0.000815064	0.0228218	28	0.0323781	Yes	No
Skin-NotSunExposed(Suprapubic)	514	TTN	ENSG00000155657.26	2	4.98529e-05	0.00164514	33	0.0104341	Yes	No
Skin-NotSunExposed(Suprapubic)	514	RP11-171I2.4	ENSG00000271141.1	2	0.00158248	0.0443094	28	0.0513416	No	No
Skin-NotSunExposed(Suprapubic)	514	RP11-171I2.3	ENSG00000271401.1	2	0.00309768	0.0867351	28	0.0902558	No	No
Skin-NotSunExposed(Suprapubic)	514	CCDC141	ENSG00000163492.14	2	2.04659e-05	0.000613977	30	0.00749164	Yes	Yes
Skin-NotSunExposed(Suprapubic)	514	SESTD1	ENSG00000187231.13	2	2.63539e-05	0.000790616	30	0.00822033	Yes	Yes
Skin-NotSunExposed(Suprapubic)	514	ZNF385B	ENSG00000144331.18	2	0.000569078	0.0187796	33	0.0288493	Yes	No
Skin-NotSunExposed(Suprapubic)	514	CWC22	ENSG00000163510.13	2	0.00033528	0.0100584	30	0.0210788	Yes	No
Skin-NotSunExposed(Suprapubic)	514	UBE2E3	ENSG00000170035.15	2	0.000536371	0.014482	27	0.0252007	Yes	No
Skin-NotSunExposed(Suprapubic)	514	ITGA4	ENSG00000115232.13	2	0.000423663	0.0118626	28	0.0228162	Yes	No
Skin-NotSunExposed(Suprapubic)	514	CERKL	ENSG00000188452.13	2	0.000360949	0.0101066	28	0.0211246	Yes	No
Skin-NotSunExposed(Suprapubic)	514	SSFA2	ENSG00000138434.16	2	0.0022088	0.0574288	26	0.063173	No	No
Skin-NotSunExposed(Suprapubic)	514	PPP1R1C	ENSG00000150722.10	2	0.000212982	0.0059635	28	0.016653	Yes	No
Skin-NotSunExposed(Suprapubic)	514	PDE1A	ENSG00000115252.18	2	6.43755e-05	0.00212439	33	0.0113426	Yes	No
Skin-NotSunExposed(Suprapubic)	514	DNAJC10	ENSG00000077232.17	2	7.24257e-05	0.00217277	30	0.011387	Yes	No
Skin-NotSunExposed(Suprapubic)	514	FRZB	ENSG00000162998.4	2	0.00058064	0.0174192	30	0.027726	Yes	No
Skin-NotSunExposed(Suprapubic)	514	NCKAP1	ENSG00000061676.14	2	0.00154862	0.0480072	31	0.0546646	No	No
Skin-NotSunExposed(Suprapubic)	514	DUSP19	ENSG00000162999.12	2	0.000291314	0.00903073	31	0.0199888	Yes	No
Skin-NotSunExposed(Suprapubic)	514	NUP35	ENSG00000163002.12	2	0.000390652	0.0121102	31	0.0230654	Yes	No
Skin-NotSunExposed(Suprapubic)	514	RP11-438L19.1	ENSG00000272800.1	2	0.000252594	0.00783041	31	0.018684	Yes	No
Skin-NotSunExposed(Suprapubic)	514	FSIP2	ENSG00000188738.14	2	0.0024321	0.0583704	24	0.0640617	No	No
Skin-NotSunExposed(Suprapubic)	514	LINC01473	ENSG00000237877.6	2	0.000523595	0.0130899	25	0.0239446	Yes	No
Skin-NotSunExposed(Suprapubic)	514	RP11-410E4.1	ENSG00000259915.2	2	1.94916e-05	0.000487289	25	0.00701118	Yes	Yes
Skin-NotSunExposed(Suprapubic)	514	ZC3H15	ENSG00000065548.17	2	0.000864044	0.0216011	25	0.031366	Yes	No
Skin-NotSunExposed(Suprapubic)	514	ITGAV	ENSG00000138448.11	2	0.00429799	0.111748	26	0.114009	No	No
Skin-NotSunExposed(Suprapubic)	514	FAM171B	ENSG00000144369.12	2	0.000240694	0.00625805	26	0.0170156	Yes	No
Skin-NotSunExposed(Suprapubic)	514	CALCRL	ENSG00000064989.12	2	0.00276566	0.0774383	28	0.0816082	No	No
Skin-NotSunExposed(Suprapubic)	514	TFPI	ENSG00000003436.15	2	0.000111824	0.00301925	27	0.0128373	Yes	No
Skin-NotSunExposed(Suprapubic)	514	GULP1	ENSG00000144366.15	2	0.000376419	0.011669	31	0.0226001	Yes	No
Skin-NotSunExposed(Suprapubic)	514	COL3A1	ENSG00000168542.14	2	0.000802979	0.0216804	27	0.031418	Yes	No
Skin-NotSunExposed(Suprapubic)	514	COL5A2	ENSG00000204262.11	2	0.000777177	0.021761	28	0.0314893	Yes	No
Skin-NotSunExposed(Suprapubic)	514	WDR75	ENSG00000115368.9	2	0.000828877	0.0215508	26	0.0313246	Yes	No
Skin-NotSunExposed(Suprapubic)	514	SLC40A1	ENSG00000138449.10	2	0.000181797	0.00472671	26	0.0152554	Yes	No
Skin-NotSunExposed(Suprapubic)	514	ASNSD1	ENSG00000138381.9	2	0.000928112	0.0232028	25	0.0327172	Yes	No
Skin-NotSunExposed(Suprapubic)	514	ANKAR	ENSG00000151687.14	2	4.55404e-05	0.00118405	26	0.0093194	Yes	Yes
Skin-NotSunExposed(Suprapubic)	514	OSGEPL1	ENSG00000128694.11	2	0.000591233	0.0147808	25	0.0254781	Yes	No
Skin-NotSunExposed(Suprapubic)	514	ORMDL1	ENSG00000128699.13	2	0.00146696	0.0366739	25	0.0445595	Yes	No
Skin-NotSunExposed(Suprapubic)	514	PMS1	ENSG00000064933.17	2	0.000283256	0.00736464	26	0.0182125	Yes	No
Skin-NotSunExposed(Suprapubic)	514	C2orf88	ENSG00000187699.10	2	0.000213426	0.00576249	27	0.016414	Yes	No
Skin-NotSunExposed(Suprapubic)	514	MSTN	ENSG00000138379.4	2	0.00340969	0.078423	23	0.0825124	No	No
Skin-NotSunExposed(Suprapubic)	514	HIBCH	ENSG00000198130.15	2	0.000520904	0.0125017	24	0.0234267	Yes	No
Skin-NotSunExposed(Suprapubic)	514	INPP1	ENSG00000151689.12	2	0.000525693	0.0120909	23	0.0230461	Yes	No
Skin-NotSunExposed(Suprapubic)	514	MFSD6	ENSG00000151690.14	2	0.00116442	0.0267816	23	0.035821	Yes	No
Skin-NotSunExposed(Suprapubic)	514	NEMP2	ENSG00000189362.11	2	0.00023514	0.00517309	22	0.0157187	Yes	No
Skin-NotSunExposed(Suprapubic)	514	RP11-284E5.1	ENSG00000284052.1	2	0.000134962	0.00296915	22	0.0127251	Yes	No
Skin-NotSunExposed(Suprapubic)	514	NAB1	ENSG00000138386.16	2	2.20164e-05	0.000506378	23	0.00708869	Yes	Yes
Skin-NotSunExposed(Suprapubic)	514	GLS	ENSG00000115419.12	2	0.000368706	0.00884894	24	0.0197967	Yes	No
Skin-NotSunExposed(Suprapubic)	514	STAT1	ENSG00000115415.18	2	8.78676e-05	0.00202095	23	0.0111465	Yes	No
Skin-NotSunExposed(Suprapubic)	514	STAT4	ENSG00000138378.17	2	0.000753471	0.0180833	24	0.0282664	Yes	No
Skin-NotSunExposed(Suprapubic)	514	AC092614.2	ENSG00000227542.1	2	0.00255492	0.0562082	22	0.0620253	No	No
Skin-NotSunExposed(Suprapubic)	514	MYO1B	ENSG00000128641.18	2	0.000471499	0.011316	24	0.0222606	Yes	No
Skin-NotSunExposed(Suprapubic)	514	NABP1	ENSG00000173559.12	2	0.000242814	0.00509909	21	0.0156629	Yes	No
Skin-NotSunExposed(Suprapubic)	514	SDPR	ENSG00000168497.4	2	0.000312274	0.00655776	21	0.0173662	Yes	No
Skin-NotSunExposed(Suprapubic)	514	TMEFF2	ENSG00000144339.11	2	0.000618118	0.0142167	23	0.0249794	Yes	No
Skin-NotSunExposed(Suprapubic)	514	SLC39A10	ENSG00000196950.13	2	0.000239666	0.00718999	30	0.018018	Yes	No
Skin-NotSunExposed(Suprapubic)	514	DNAH7	ENSG00000118997.13	2	0.00150015	0.0465046	31	0.0532915	No	No
Skin-NotSunExposed(Suprapubic)	514	STK17B	ENSG00000081320.10	2	0.000148842	0.0038699	26	0.0140199	Yes	No
Skin-NotSunExposed(Suprapubic)	514	HECW2	ENSG00000138411.10	2	0.000182938	0.00512227	28	0.0156795	Yes	No
Skin-NotSunExposed(Suprapubic)	514	CCDC150	ENSG00000144395.17	2	0.000218026	0.0050146	23	0.0155859	Yes	No
Skin-NotSunExposed(Suprapubic)	514	GTF3C3	ENSG00000119041.10	2	0.000395904	0.0087099	22	0.0196442	Yes	No
Skin-NotSunExposed(Suprapubic)	514	C2orf66	ENSG00000187944.2	2	0.000404251	0.00889352	22	0.0198504	Yes	No
Skin-NotSunExposed(Suprapubic)	514	PGAP1	ENSG00000197121.14	2	0.00230138	0.0506303	22	0.0569333	No	No
Skin-NotSunExposed(Suprapubic)	514	ANKRD44	ENSG00000065413.18	2	0.000411888	0.0107091	26	0.0216742	Yes	No
Skin-NotSunExposed(Suprapubic)	514	SF3B1	ENSG00000115524.15	2	0.000882537	0.0185333	21	0.0286622	Yes	No
Skin-NotSunExposed(Suprapubic)	514	COQ10B	ENSG00000115520.8	2	0.00150997	0.0301994	20	0.038759	Yes	No
Skin-NotSunExposed(Suprapubic)	514	HSPD1	ENSG00000144381.16	2	0.00019865	0.003973	20	0.0141492	Yes	No
Skin-NotSunExposed(Suprapubic)	514	HSPE1	ENSG00000115541.10	2	0.000410411	0.00820821	20	0.0190884	Yes	No
Skin-NotSunExposed(Suprapubic)	514	MOB4	ENSG00000115540.14	2	0.00339926	0.0679851	20	0.0728052	No	No
Skin-NotSunExposed(Suprapubic)	514	RFTN2	ENSG00000162944.10	2	0.00892427	0.18741	21	0.188237	No	No
Skin-NotSunExposed(Suprapubic)	514	MARS2	ENSG00000247626.4	2	0.00106566	0.0202476	19	0.0301379	Yes	No
Skin-NotSunExposed(Suprapubic)	514	PLCL1	ENSG00000115896.15	2	0.00154938	0.0418332	27	0.0491726	Yes	No
Skin-NotSunExposed(Suprapubic)	514	AC019330.1	ENSG00000225421.2	2	0.00039421	0.00867261	22	0.0195989	Yes	No
Skin-NotSunExposed(Suprapubic)	514	SATB2	ENSG00000119042.16	2	0.00107451	0.0236392	22	0.0330682	Yes	No
Skin-NotSunExposed(Suprapubic)	514	FTCDNL1	ENSG00000226124.6	2	0.000179491	0.0039488	22	0.0141064	Yes	No
Skin-NotSunExposed(Suprapubic)	514	C2orf69	ENSG00000178074.5	2	0.000956012	0.0200763	21	0.0299687	Yes	No
Skin-NotSunExposed(Suprapubic)	514	TYW5	ENSG00000162971.10	2	0.000329678	0.00692325	21	0.0177187	Yes	No
Skin-NotSunExposed(Suprapubic)	514	MAIP1	ENSG00000162972.10	2	0.000161986	0.0034017	21	0.0134217	Yes	No
Skin-NotSunExposed(Suprapubic)	514	SPATS2L	ENSG00000196141.13	2	0.00258586	0.0594747	23	0.0650338	No	No
Skin-NotSunExposed(Suprapubic)	514	KCTD18	ENSG00000155729.12	2	0.00144399	0.0317677	22	0.0401894	Yes	No
Skin-NotSunExposed(Suprapubic)	514	SGO2	ENSG00000163535.17	2	0.000445648	0.0102499	23	0.0212436	Yes	No
Skin-NotSunExposed(Suprapubic)	514	AOX1	ENSG00000138356.13	2	0.00135513	0.0311679	23	0.0396649	Yes	No
Skin-NotSunExposed(Suprapubic)	514	BZW1	ENSG00000082153.17	2	0.00111713	0.024577	22	0.0338491	Yes	No
Skin-NotSunExposed(Suprapubic)	514	CLK1	ENSG00000013441.15	2	0.000224545	0.00494	22	0.0155022	Yes	No
Skin-NotSunExposed(Suprapubic)	514	PPIL3	ENSG00000240344.8	2	0.00119329	0.0274457	23	0.0363751	Yes	No
Skin-NotSunExposed(Suprapubic)	514	NIF3L1	ENSG00000196290.14	2	0.000781274	0.017188	22	0.0275459	Yes	No
Skin-NotSunExposed(Suprapubic)	514	ORC2	ENSG00000115942.8	2	0.00137226	0.031562	23	0.0400245	Yes	No
Skin-NotSunExposed(Suprapubic)	514	FAM126B	ENSG00000155744.9	2	0.000119142	0.00285942	24	0.0125211	Yes	No
Skin-NotSunExposed(Suprapubic)	514	NDUFB3	ENSG00000119013.8	2	0.000340811	0.00783866	23	0.0186919	Yes	No
Skin-NotSunExposed(Suprapubic)	514	CFLAR	ENSG00000003402.19	2	0.000835223	0.0200453	24	0.0299424	Yes	No
Skin-NotSunExposed(Suprapubic)	514	CASP10	ENSG00000003400.14	2	0.00429636	0.103113	24	0.105733	No	No
Skin-NotSunExposed(Suprapubic)	514	CASP8	ENSG00000064012.21	2	0.000569208	0.013661	24	0.0245034	Yes	No
Skin-NotSunExposed(Suprapubic)	514	ALS2CR12	ENSG00000155749.12	2	6.14869e-05	0.00147569	24	0.0100061	Yes	No
Skin-NotSunExposed(Suprapubic)	514	TRAK2	ENSG00000115993.12	2	0.0054742	0.131381	24	0.133055	No	No
Skin-NotSunExposed(Suprapubic)	514	STRADB	ENSG00000082146.12	2	0.000501906	0.0120457	24	0.0229889	Yes	No
Skin-NotSunExposed(Suprapubic)	514	ALS2CR11	ENSG00000155754.14	2	7.38863e-05	0.00177327	24	0.0107055	Yes	No
Skin-NotSunExposed(Suprapubic)	514	TMEM237	ENSG00000155755.18	2	4.29543e-05	0.000944994	22	0.00870951	Yes	Yes
Skin-NotSunExposed(Suprapubic)	514	MPP4	ENSG00000082126.17	2	0.000304485	0.00669867	22	0.0174754	Yes	No
Skin-NotSunExposed(Suprapubic)	514	ALS2	ENSG00000003393.14	2	7.51072e-05	0.00165236	22	0.0104498	Yes	No
Skin-NotSunExposed(Suprapubic)	514	CDK15	ENSG00000138395.14	2	0.000891211	0.0196066	22	0.029561	Yes	No
Skin-NotSunExposed(Suprapubic)	514	RP11-107N15.1	ENSG00000273209.1	2	6.42049e-05	0.0013483	21	0.00973908	Yes	Yes
Skin-NotSunExposed(Suprapubic)	514	FZD7	ENSG00000155760.2	2	0.00323647	0.0679659	21	0.0727974	No	No
Skin-NotSunExposed(Suprapubic)	514	SUMO1	ENSG00000116030.16	2	0.00107488	0.0225724	21	0.0321597	Yes	No
Skin-NotSunExposed(Suprapubic)	514	NOP58	ENSG00000055044.10	2	0.00220664	0.0463394	21	0.0531428	No	No
Skin-NotSunExposed(Suprapubic)	514	RP11-686O6.1	ENSG00000272966.1	2	0.000573087	0.0114617	20	0.0224068	Yes	No
Skin-NotSunExposed(Suprapubic)	514	RP11-686O6.2	ENSG00000273456.1	2	0.000515738	0.0103148	20	0.021325	Yes	No
Skin-NotSunExposed(Suprapubic)	514	BMPR2	ENSG00000204217.13	2	0.000678517	0.0142489	21	0.0249922	Yes	No
Skin-NotSunExposed(Suprapubic)	514	FAM117B	ENSG00000138439.11	2	0.00593678	0.124672	21	0.126493	No	No
Skin-NotSunExposed(Suprapubic)	514	ICA1L	ENSG00000163596.16	2	6.06836e-05	0.00121367	20	0.00940243	Yes	Yes
Skin-NotSunExposed(Suprapubic)	514	WDR12	ENSG00000138442.9	2	0.00221419	0.0442837	20	0.0513185	No	No
Skin-NotSunExposed(Suprapubic)	514	CARF	ENSG00000138380.17	2	0.00126387	0.0252774	20	0.0345141	Yes	No
Skin-NotSunExposed(Suprapubic)	514	NBEAL1	ENSG00000144426.18	2	0.00290081	0.0638178	22	0.0690247	No	No
Skin-NotSunExposed(Suprapubic)	514	CYP20A1	ENSG00000119004.15	2	1.53614e-06	3.07227e-05	20	0.00221021	Yes	Yes
Skin-NotSunExposed(Suprapubic)	514	ABI2	ENSG00000138443.15	2	0.000551085	0.0115728	21	0.0225183	Yes	No
Skin-NotSunExposed(Suprapubic)	514	RAPH1	ENSG00000173166.17	2	8.81009e-05	0.00193822	22	0.0109707	Yes	No
Skin-NotSunExposed(Suprapubic)	514	CD28	ENSG00000178562.17	2	0.00109017	0.0228935	21	0.0324525	Yes	No
Skin-NotSunExposed(Suprapubic)	514	CTLA4	ENSG00000163599.14	2	0.00321401	0.0674942	21	0.0724286	No	No
Skin-NotSunExposed(Suprapubic)	514	ICOS	ENSG00000163600.12	2	0.000794843	0.0174865	22	0.027787	Yes	No
Skin-NotSunExposed(Suprapubic)	514	PARD3B	ENSG00000116117.17	2	0.00112579	0.0416543	37	0.0490005	Yes	No
Skin-NotSunExposed(Suprapubic)	514	NRP2	ENSG00000118257.16	2	0.000314374	0.00817373	26	0.0190487	Yes	No
Skin-NotSunExposed(Suprapubic)	514	INO80D	ENSG00000114933.15	2	5.19354e-05	0.00140226	27	0.00984693	Yes	Yes
Skin-NotSunExposed(Suprapubic)	514	AC007383.3	ENSG00000227946.1	2	0.00133221	0.0346375	26	0.0427909	Yes	No
Skin-NotSunExposed(Suprapubic)	514	NDUFS1	ENSG00000023228.13	2	0.000698116	0.0188491	27	0.0289118	Yes	No
Skin-NotSunExposed(Suprapubic)	514	EEF1B2	ENSG00000114942.13	2	0.000133075	0.00359303	27	0.0136513	Yes	No
Skin-NotSunExposed(Suprapubic)	514	GPR1	ENSG00000183671.12	2	0.000809589	0.0218589	27	0.0315682	Yes	No
Skin-NotSunExposed(Suprapubic)	514	ZDBF2	ENSG00000204186.7	2	1.15062e-05	0.000310666	27	0.00589618	Yes	Yes
Skin-NotSunExposed(Suprapubic)	514	ADAM23	ENSG00000114948.12	2	0.00369157	0.0996725	27	0.102523	No	No
Skin-NotSunExposed(Suprapubic)	514	MDH1B	ENSG00000138400.12	2	6.53636e-05	0.00169945	26	0.0105519	Yes	No
Skin-NotSunExposed(Suprapubic)	514	FASTKD2	ENSG00000118246.13	2	0.000283589	0.00708973	25	0.0178934	Yes	No
Skin-NotSunExposed(Suprapubic)	514	CPO	ENSG00000144410.4	2	0.00290678	0.0726694	25	0.0771903	No	No
Skin-NotSunExposed(Suprapubic)	514	KLF7	ENSG00000118263.14	2	4.17553e-05	0.00112739	27	0.00925867	Yes	Yes
Skin-NotSunExposed(Suprapubic)	514	AC007879.2	ENSG00000234902.6	2	2.32989e-05	0.000629071	27	0.00755259	Yes	Yes
Skin-NotSunExposed(Suprapubic)	514	MYOSLID	ENSG00000229647.1	2	0.000219488	0.0057067	26	0.0163607	Yes	No
Skin-NotSunExposed(Suprapubic)	514	CREB1	ENSG00000118260.14	2	0.00297652	0.0833426	28	0.0870842	No	No
Skin-NotSunExposed(Suprapubic)	514	METTL21A	ENSG00000144401.14	2	0.000446837	0.0125114	28	0.0234329	Yes	No
Skin-NotSunExposed(Suprapubic)	514	CCNYL1	ENSG00000163249.11	2	0.000967344	0.0270856	28	0.0360523	Yes	No
Skin-NotSunExposed(Suprapubic)	514	FZD5	ENSG00000163251.3	2	0.000338274	0.00913339	27	0.0200696	Yes	No
Skin-NotSunExposed(Suprapubic)	514	PLEKHM3	ENSG00000178385.14	2	0.000357168	0.010715	30	0.02168	Yes	No
Skin-NotSunExposed(Suprapubic)	514	IDH1	ENSG00000138413.13	2	7.70113e-05	0.00223333	29	0.0115028	Yes	No
Skin-NotSunExposed(Suprapubic)	514	PIKFYVE	ENSG00000115020.16	2	0.000492735	0.0147821	30	0.0254781	Yes	No
Skin-NotSunExposed(Suprapubic)	514	PTH2R	ENSG00000144407.9	2	0.000677714	0.02372	35	0.0331374	Yes	No
Skin-NotSunExposed(Suprapubic)	514	MAP2	ENSG00000078018.19	2	0.000140483	0.00421448	30	0.0144784	Yes	No
Skin-NotSunExposed(Suprapubic)	514	UNC80	ENSG00000144406.18	2	6.29889e-05	0.00182668	29	0.0107756	Yes	No
Skin-NotSunExposed(Suprapubic)	514	RPE	ENSG00000197713.14	2	0.00106186	0.0276084	26	0.036502	Yes	No
Skin-NotSunExposed(Suprapubic)	514	KANSL1L	ENSG00000144445.16	2	0.000506763	0.0141894	28	0.0249585	Yes	No
Skin-NotSunExposed(Suprapubic)	514	AC006994.2	ENSG00000279317.2	2	4.86673e-05	0.00126535	26	0.00954782	Yes	Yes
Skin-NotSunExposed(Suprapubic)	514	ACADL	ENSG00000115361.7	2	4.86799e-05	0.00126568	26	0.00954782	Yes	Yes
Skin-NotSunExposed(Suprapubic)	514	MYL1	ENSG00000168530.15	2	0.00103319	0.0258298	25	0.0349772	Yes	No
Skin-NotSunExposed(Suprapubic)	514	LANCL1	ENSG00000115365.11	2	0.00402312	0.100578	25	0.103355	No	No
Skin-NotSunExposed(Suprapubic)	514	CPS1	ENSG00000021826.14	2	7.00709e-05	0.00196198	28	0.0110284	Yes	No
Skin-NotSunExposed(Suprapubic)	514	ERBB4	ENSG00000178568.14	2	0.000137088	0.0067173	49	0.0174934	Yes	No
Skin-NotSunExposed(Suprapubic)	514	IKZF2	ENSG00000030419.16	2	0.000175739	0.00579939	33	0.0164441	Yes	No
Skin-NotSunExposed(Suprapubic)	514	RP11-105N14.1	ENSG00000270659.1	2	0.00204462	0.0613385	30	0.0667358	No	No
Skin-NotSunExposed(Suprapubic)	514	SPAG16	ENSG00000144451.18	2	0.000730942	0.0343543	47	0.0425652	Yes	No
Skin-NotSunExposed(Suprapubic)	514	BARD1	ENSG00000138376.10	2	3.48519e-05	0.00108041	31	0.00916333	Yes	Yes
Skin-NotSunExposed(Suprapubic)	514	ABCA12	ENSG00000144452.14	2	0.000268005	0.00884417	33	0.019795	Yes	No
Skin-NotSunExposed(Suprapubic)	514	ATIC	ENSG00000138363.14	2	0.000378999	0.01137	30	0.0223218	Yes	No
Skin-NotSunExposed(Suprapubic)	514	FN1	ENSG00000115414.18	2	0.000896303	0.0277854	31	0.0366567	Yes	No
Skin-NotSunExposed(Suprapubic)	514	LINC00607	ENSG00000235770.5	2	0.000169016	0.00557752	33	0.0162141	Yes	No
Skin-NotSunExposed(Suprapubic)	514	AC093382.1	ENSG00000226276.1	2	0.00100166	0.0280465	28	0.0368836	Yes	No
Skin-NotSunExposed(Suprapubic)	514	MREG	ENSG00000118242.15	2	0.00145976	0.0437927	30	0.0508791	No	No
Skin-NotSunExposed(Suprapubic)	514	PECR	ENSG00000115425.13	2	0.000609151	0.0188837	31	0.0289261	Yes	No
Skin-NotSunExposed(Suprapubic)	514	TMEM169	ENSG00000163449.10	2	0.000167533	0.00502598	30	0.0155919	Yes	No
Skin-NotSunExposed(Suprapubic)	514	XRCC5	ENSG00000079246.15	2	0.000162274	0.00503048	31	0.0155963	Yes	No
Skin-NotSunExposed(Suprapubic)	514	LINC01963	ENSG00000260804.3	2	9.70741e-05	0.00291222	30	0.0126293	Yes	No
Skin-NotSunExposed(Suprapubic)	514	MARCH4	ENSG00000144583.4	2	0.000466383	0.0144579	31	0.025184	Yes	No
Skin-NotSunExposed(Suprapubic)	514	SMARCAL1	ENSG00000138375.12	2	0.000161465	0.00484394	30	0.0153945	Yes	No
Skin-NotSunExposed(Suprapubic)	514	RPL37A	ENSG00000197756.9	2	0.000288271	0.00893641	31	0.0198743	Yes	No
Skin-NotSunExposed(Suprapubic)	514	IGFBP2	ENSG00000115457.9	2	0.000805473	0.0241642	30	0.0335044	Yes	No
Skin-NotSunExposed(Suprapubic)	514	IGFBP5	ENSG00000115461.4	2	1.61981e-05	0.000485944	30	0.0070067	Yes	Yes
Skin-NotSunExposed(Suprapubic)	514	TNP1	ENSG00000118245.2	2	0.000284145	0.00852434	30	0.0194298	Yes	No
Skin-NotSunExposed(Suprapubic)	514	DIRC3	ENSG00000231672.6	2	0.000648295	0.0226903	35	0.0322469	Yes	No
Skin-NotSunExposed(Suprapubic)	514	TNS1	ENSG00000079308.16	2	0.00065685	0.0197055	30	0.0296538	Yes	No
Skin-NotSunExposed(Suprapubic)	514	RUFY4	ENSG00000188282.12	2	0.000252269	0.00681127	27	0.0176133	Yes	No
Skin-NotSunExposed(Suprapubic)	514	CXCR2	ENSG00000180871.7	2	4.87642e-05	0.0012191	25	0.00942134	Yes	Yes
Skin-NotSunExposed(Suprapubic)	514	CXCR1	ENSG00000163464.7	2	0.00132935	0.0332338	25	0.041526	Yes	No
Skin-NotSunExposed(Suprapubic)	514	ARPC2	ENSG00000163466.15	2	0.000492039	0.012301	25	0.0232364	Yes	No
Skin-NotSunExposed(Suprapubic)	514	GPBAR1	ENSG00000179921.14	2	0.00173444	0.043361	25	0.050513	No	No
Skin-NotSunExposed(Suprapubic)	514	AAMP	ENSG00000127837.9	2	0.00183563	0.0458909	25	0.0527677	No	No
Skin-NotSunExposed(Suprapubic)	514	PNKD	ENSG00000127838.13	2	0.00063985	0.0166361	26	0.0271248	Yes	No
Skin-NotSunExposed(Suprapubic)	514	TMBIM1	ENSG00000135926.14	2	6.21738e-07	1.55435e-05	25	0.00152922	Yes	Yes
Skin-NotSunExposed(Suprapubic)	514	SLC11A1	ENSG00000018280.16	2	0.000900392	0.0225098	25	0.0321158	Yes	No
Skin-NotSunExposed(Suprapubic)	514	CTDSP1	ENSG00000144579.7	2	0.000461828	0.0115457	25	0.0224993	Yes	No
Skin-NotSunExposed(Suprapubic)	514	VIL1	ENSG00000127831.10	2	0.000470295	0.0117574	25	0.0226933	Yes	No
Skin-NotSunExposed(Suprapubic)	514	USP37	ENSG00000135913.10	2	1.32886e-05	0.000332215	25	0.00606902	Yes	Yes
Skin-NotSunExposed(Suprapubic)	514	CNOT9	ENSG00000144580.13	2	0.000535966	0.0128632	24	0.0237616	Yes	No
Skin-NotSunExposed(Suprapubic)	514	PLCD4	ENSG00000115556.13	2	4.77513e-06	0.000114603	24	0.00407432	Yes	Yes
Skin-NotSunExposed(Suprapubic)	514	ZNF142	ENSG00000115568.15	2	0.00211828	0.0508388	24	0.0570937	No	No
Skin-NotSunExposed(Suprapubic)	514	BCS1L	ENSG00000074582.12	2	0.00110182	0.0253418	23	0.0345517	Yes	No
Skin-NotSunExposed(Suprapubic)	514	RNF25	ENSG00000163481.7	2	0.000770981	0.0177326	23	0.0279922	Yes	No
Skin-NotSunExposed(Suprapubic)	514	STK36	ENSG00000163482.11	2	0.00458191	0.109966	24	0.112323	No	No
Skin-NotSunExposed(Suprapubic)	514	TTLL4	ENSG00000135912.10	2	0.0026903	0.0645673	24	0.0697193	No	No
Skin-NotSunExposed(Suprapubic)	514	CYP27A1	ENSG00000135929.8	2	0.0066249	0.158998	24	0.160097	No	No
Skin-NotSunExposed(Suprapubic)	514	RP11-459I19.1	ENSG00000272555.1	2	3.40722e-06	8.17733e-05	24	0.00347747	Yes	Yes
Skin-NotSunExposed(Suprapubic)	514	PRKAG3	ENSG00000115592.11	2	4.59352e-06	0.000110244	24	0.00402116	Yes	Yes
Skin-NotSunExposed(Suprapubic)	514	WNT6	ENSG00000115596.3	2	0.00176068	0.0422563	24	0.0495304	Yes	No
Skin-NotSunExposed(Suprapubic)	514	WNT10A	ENSG00000135925.8	2	0.000112849	0.00270839	24	0.0123191	Yes	No
Skin-NotSunExposed(Suprapubic)	514	IHH	ENSG00000163501.6	2	0.000134384	0.00335961	25	0.0133483	Yes	No
Skin-NotSunExposed(Suprapubic)	514	RP11-33O4.1	ENSG00000272644.1	2	6.69369e-06	0.000160649	24	0.00465754	Yes	Yes
Skin-NotSunExposed(Suprapubic)	514	NHEJ1	ENSG00000187736.12	2	0.00018018	0.00468468	26	0.0151827	Yes	No
Skin-NotSunExposed(Suprapubic)	514	SLC23A3	ENSG00000213901.10	2	0.00155463	0.0388657	25	0.0465055	Yes	No
Skin-NotSunExposed(Suprapubic)	514	CNPPD1	ENSG00000115649.15	2	0.00147259	0.0368148	25	0.0446771	Yes	No
Skin-NotSunExposed(Suprapubic)	514	FAM134A	ENSG00000144567.10	2	0.00167261	0.0418152	25	0.0491557	Yes	No
Skin-NotSunExposed(Suprapubic)	514	ZFAND2B	ENSG00000158552.12	2	0.00070579	0.0176448	25	0.027913	Yes	No
Skin-NotSunExposed(Suprapubic)	514	ABCB6	ENSG00000115657.12	2	0.000128666	0.00321665	25	0.0131581	Yes	No
Skin-NotSunExposed(Suprapubic)	514	ATG9A	ENSG00000198925.10	2	0.00177517	0.0443793	25	0.0513998	No	No
Skin-NotSunExposed(Suprapubic)	514	ANKZF1	ENSG00000163516.13	2	0.000106448	0.00266119	25	0.0122432	Yes	No
Skin-NotSunExposed(Suprapubic)	514	GLB1L	ENSG00000163521.15	2	0.000175219	0.00438048	25	0.0146883	Yes	No
Skin-NotSunExposed(Suprapubic)	514	STK16	ENSG00000115661.13	2	0.00119778	0.0299445	25	0.0385528	Yes	No
Skin-NotSunExposed(Suprapubic)	514	TUBA4A	ENSG00000127824.13	2	0.000829854	0.0207464	25	0.0306273	Yes	No
Skin-NotSunExposed(Suprapubic)	514	TUBA4B	ENSG00000243910.7	2	2.09903e-05	0.000524758	25	0.00715823	Yes	Yes
Skin-NotSunExposed(Suprapubic)	514	DNAJB2	ENSG00000135924.15	2	0.000317475	0.00793687	25	0.0188126	Yes	No
Skin-NotSunExposed(Suprapubic)	514	PTPRN	ENSG00000054356.13	2	8.17997e-05	0.00212679	26	0.0113426	Yes	No
Skin-NotSunExposed(Suprapubic)	514	DNPEP	ENSG00000123992.18	2	0.000203074	0.00527993	26	0.0158904	Yes	No
Skin-NotSunExposed(Suprapubic)	514	DES	ENSG00000175084.11	2	0.000133149	0.00346186	26	0.0134842	Yes	No
Skin-NotSunExposed(Suprapubic)	514	SPEG	ENSG00000072195.14	2	0.0025494	0.0713831	28	0.0759925	No	No
Skin-NotSunExposed(Suprapubic)	514	GMPPA	ENSG00000144591.18	2	0.000781135	0.0210906	27	0.0309374	Yes	No
Skin-NotSunExposed(Suprapubic)	514	ASIC4	ENSG00000072182.12	2	2.11133e-07	5.70059e-06	27	0.000894452	Yes	Yes
Skin-NotSunExposed(Suprapubic)	514	CHPF	ENSG00000123989.13	2	0.000797241	0.0215255	27	0.0313078	Yes	No
Skin-NotSunExposed(Suprapubic)	514	TMEM198	ENSG00000188760.10	2	0.000184219	0.00497393	27	0.0155467	Yes	No
Skin-NotSunExposed(Suprapubic)	514	OBSL1	ENSG00000124006.14	2	5.20231e-05	0.00145665	28	0.00997373	Yes	Yes
Skin-NotSunExposed(Suprapubic)	514	INHA	ENSG00000123999.4	2	0.00100155	0.027042	27	0.0360309	Yes	No
Skin-NotSunExposed(Suprapubic)	514	STK11IP	ENSG00000144589.21	2	0.000172704	0.0048357	28	0.0153848	Yes	No
Skin-NotSunExposed(Suprapubic)	514	SLC4A3	ENSG00000114923.16	2	2.40694e-08	6.73945e-07	28	0.000240519	Yes	Yes
Skin-NotSunExposed(Suprapubic)	514	EPHA4	ENSG00000116106.11	2	0.00269957	0.0755879	28	0.079908	No	No
Skin-NotSunExposed(Suprapubic)	514	PAX3	ENSG00000135903.18	2	0.000365337	0.0105948	29	0.0215726	Yes	No
Skin-NotSunExposed(Suprapubic)	514	CCDC140	ENSG00000163081.2	2	0.0003096	0.0086688	28	0.0195952	Yes	No
Skin-NotSunExposed(Suprapubic)	514	RP11-384O8.1	ENSG00000267034.1	2	7.4648e-05	0.00209014	28	0.0113222	Yes	No
Skin-NotSunExposed(Suprapubic)	514	SGPP2	ENSG00000163082.9	2	0.00120919	0.0350665	29	0.0431684	Yes	No
Skin-NotSunExposed(Suprapubic)	514	FARSB	ENSG00000116120.9	2	0.000211053	0.00612055	29	0.0168584	Yes	No
Skin-NotSunExposed(Suprapubic)	514	MOGAT1	ENSG00000124003.12	2	6.08361e-05	0.00170341	28	0.0105707	Yes	No
Skin-NotSunExposed(Suprapubic)	514	ACSL3	ENSG00000123983.13	2	0.00352493	0.105748	30	0.10827	No	No
Skin-NotSunExposed(Suprapubic)	514	KCNE4	ENSG00000152049.6	2	0.000981759	0.0304345	31	0.0389816	Yes	No
Skin-NotSunExposed(Suprapubic)	514	SCG2	ENSG00000171951.4	2	0.000518971	0.0160881	31	0.0267073	Yes	No
Skin-NotSunExposed(Suprapubic)	514	AP1S3	ENSG00000152056.16	2	0.000354805	0.0113538	32	0.0223068	Yes	No
Skin-NotSunExposed(Suprapubic)	514	WDFY1	ENSG00000085449.14	2	0.00284264	0.0909646	32	0.0942582	No	No
Skin-NotSunExposed(Suprapubic)	514	MRPL44	ENSG00000135900.3	2	5.1655e-05	0.0016013	31	0.0102942	Yes	No
Skin-NotSunExposed(Suprapubic)	514	SERPINE2	ENSG00000135919.12	2	0.000770274	0.0246488	32	0.0339125	Yes	No
Skin-NotSunExposed(Suprapubic)	514	FAM124B	ENSG00000124019.9	2	0.000220869	0.00662606	30	0.017425	Yes	No
Skin-NotSunExposed(Suprapubic)	514	CUL3	ENSG00000036257.12	2	0.00193432	0.0580297	30	0.0637301	No	No
Skin-NotSunExposed(Suprapubic)	514	DOCK10	ENSG00000135905.18	2	0.000281669	0.00873173	31	0.0196648	Yes	No
Skin-NotSunExposed(Suprapubic)	514	IRS1	ENSG00000169047.5	2	0.000764377	0.0259888	34	0.0351167	Yes	No
Skin-NotSunExposed(Suprapubic)	514	RP11-395N3.2	ENSG00000272622.1	2	0.00021959	0.00724647	33	0.0180923	Yes	No
Skin-NotSunExposed(Suprapubic)	514	RHBDD1	ENSG00000144468.16	2	0.00078482	0.0282535	36	0.0370521	Yes	No
Skin-NotSunExposed(Suprapubic)	514	COL4A4	ENSG00000081052.11	2	0.000493425	0.0177633	36	0.028016	Yes	No
Skin-NotSunExposed(Suprapubic)	514	COL4A3	ENSG00000169031.18	2	2.44674e-06	8.80826e-05	36	0.00363068	Yes	Yes
Skin-NotSunExposed(Suprapubic)	514	MFF	ENSG00000168958.19	2	0.000516021	0.0175447	34	0.0278284	Yes	No
Skin-NotSunExposed(Suprapubic)	514	AGFG1	ENSG00000173744.17	2	0.000587051	0.0211338	36	0.0309708	Yes	No
Skin-NotSunExposed(Suprapubic)	514	SLC19A3	ENSG00000135917.13	2	0.00316074	0.110626	35	0.112966	No	No
Skin-NotSunExposed(Suprapubic)	514	CCL20	ENSG00000115009.11	2	6.5126e-05	0.00221428	34	0.0114854	Yes	No
Skin-NotSunExposed(Suprapubic)	514	DAW1	ENSG00000123977.9	2	0.000240951	0.00843328	35	0.0193318	Yes	No
Skin-NotSunExposed(Suprapubic)	514	LINC01807	ENSG00000232023.2	2	0.000203007	0.00730826	36	0.0181594	Yes	No
Skin-NotSunExposed(Suprapubic)	514	PID1	ENSG00000153823.18	2	0.000203474	0.00732506	36	0.0181728	Yes	No
Skin-NotSunExposed(Suprapubic)	514	DNER	ENSG00000187957.7	2	0.000517371	0.0191427	37	0.0291417	Yes	No
Skin-NotSunExposed(Suprapubic)	514	TRIP12	ENSG00000153827.13	2	0.000643103	0.0218655	34	0.0315727	Yes	No
Skin-NotSunExposed(Suprapubic)	514	FBXO36	ENSG00000153832.11	2	0.00181175	0.0615994	34	0.0669635	No	No
Skin-NotSunExposed(Suprapubic)	514	SLC16A14	ENSG00000163053.10	2	6.1351e-05	0.00202458	33	0.0111597	Yes	No
Skin-NotSunExposed(Suprapubic)	514	SP110	ENSG00000135899.17	2	0.0001368	0.00437761	32	0.014688	Yes	No
Skin-NotSunExposed(Suprapubic)	514	SP140	ENSG00000079263.18	2	0.000106816	0.00352494	33	0.0135588	Yes	No
Skin-NotSunExposed(Suprapubic)	514	SP140L	ENSG00000185404.16	2	0.000749914	0.0239972	32	0.0333542	Yes	No
Skin-NotSunExposed(Suprapubic)	514	SP100	ENSG00000067066.16	2	0.000171141	0.00547652	32	0.0160974	Yes	No
Skin-NotSunExposed(Suprapubic)	514	LINC01907	ENSG00000226125.1	2	2.28113e-05	0.000684338	30	0.00778968	Yes	Yes
Skin-NotSunExposed(Suprapubic)	514	CAB39	ENSG00000135932.10	2	0.00110092	0.0341285	31	0.0423401	Yes	No
Skin-NotSunExposed(Suprapubic)	514	ITM2C	ENSG00000135916.15	2	0.00165704	0.0513684	31	0.0575605	No	No
Skin-NotSunExposed(Suprapubic)	514	GPR55	ENSG00000135898.9	2	9.04147e-05	0.00289327	32	0.012578	Yes	No
Skin-NotSunExposed(Suprapubic)	514	C2orf72	ENSG00000204128.5	2	8.61252e-05	0.00275601	32	0.0123814	Yes	No
Skin-NotSunExposed(Suprapubic)	514	PSMD1	ENSG00000173692.12	2	2.44497e-05	0.000806841	33	0.00825018	Yes	Yes
Skin-NotSunExposed(Suprapubic)	514	HTR2B	ENSG00000135914.5	2	0.000238372	0.00738953	31	0.018227	Yes	No
Skin-NotSunExposed(Suprapubic)	514	ARMC9	ENSG00000135931.17	2	0.00109186	0.0349395	32	0.0430441	Yes	No
Skin-NotSunExposed(Suprapubic)	514	B3GNT7	ENSG00000156966.6	2	0.000136808	0.00396743	29	0.0141461	Yes	No
Skin-NotSunExposed(Suprapubic)	514	NCL	ENSG00000115053.15	2	0.000126217	0.00378651	30	0.0139145	Yes	No
Skin-NotSunExposed(Suprapubic)	514	LINC00471	ENSG00000181798.2	2	1.64861e-05	0.000494584	30	0.00703416	Yes	Yes
Skin-NotSunExposed(Suprapubic)	514	NMUR1	ENSG00000171596.6	2	0.000115095	0.00345286	30	0.0134738	Yes	No
Skin-NotSunExposed(Suprapubic)	514	PTMA	ENSG00000187514.16	2	0.000999158	0.0279764	28	0.0368078	Yes	No
Skin-NotSunExposed(Suprapubic)	514	PDE6D	ENSG00000156973.13	2	1.78875e-05	0.000500849	28	0.00706957	Yes	Yes
Skin-NotSunExposed(Suprapubic)	514	COPS7B	ENSG00000144524.17	2	0.0021868	0.0612304	28	0.0666381	No	No
Skin-NotSunExposed(Suprapubic)	514	NPPC	ENSG00000163273.3	2	0.00104394	0.0281865	27	0.0369932	Yes	No
Skin-NotSunExposed(Suprapubic)	514	DIS3L2	ENSG00000144535.19	2	0.000228565	0.00777123	34	0.0186528	Yes	No
Skin-NotSunExposed(Suprapubic)	514	ECEL1	ENSG00000171551.11	2	0.000490622	0.0142281	29	0.0249862	Yes	No
Skin-NotSunExposed(Suprapubic)	514	CHRNG	ENSG00000196811.11	2	0.00106176	0.0297292	28	0.0383689	Yes	No
Skin-NotSunExposed(Suprapubic)	514	TIGD1	ENSG00000221944.6	2	0.0018764	0.0525393	28	0.0586164	No	No
Skin-NotSunExposed(Suprapubic)	514	EIF4E2	ENSG00000135930.13	2	0.000484953	0.0140636	29	0.0248344	Yes	No
Skin-NotSunExposed(Suprapubic)	514	EFHD1	ENSG00000115468.11	2	0.00042934	0.0124508	29	0.0233844	Yes	No
Skin-NotSunExposed(Suprapubic)	514	GIGYF2	ENSG00000204120.14	2	9.42796e-06	0.000292267	31	0.00575421	Yes	Yes
Skin-NotSunExposed(Suprapubic)	514	KCNJ13	ENSG00000115474.6	2	0.00272824	0.0763908	28	0.0806583	No	No
Skin-NotSunExposed(Suprapubic)	514	C2orf82	ENSG00000182600.9	2	0.00220852	0.064047	29	0.0692304	No	No
Skin-NotSunExposed(Suprapubic)	514	NGEF	ENSG00000066248.14	2	0.000524678	0.016265	31	0.0268327	Yes	No
Skin-NotSunExposed(Suprapubic)	514	NEU2	ENSG00000115488.3	2	0.00029616	0.00858863	29	0.0194873	Yes	No
Skin-NotSunExposed(Suprapubic)	514	INPP5D	ENSG00000168918.13	2	4.10792e-05	0.00131453	32	0.00966791	Yes	Yes
Skin-NotSunExposed(Suprapubic)	514	ATG16L1	ENSG00000085978.21	2	7.04572e-05	0.00225463	32	0.011546	Yes	No
Skin-NotSunExposed(Suprapubic)	514	DGKD	ENSG00000077044.10	2	0.000780986	0.0265535	34	0.0356338	Yes	No
Skin-NotSunExposed(Suprapubic)	514	USP40	ENSG00000085982.13	2	0.000394946	0.0130332	33	0.0238937	Yes	No
Skin-NotSunExposed(Suprapubic)	514	UGT1A10	ENSG00000242515.5	2	0.00189003	0.0623711	33	0.0676973	No	No
Skin-NotSunExposed(Suprapubic)	514	UGT1A7	ENSG00000244122.2	2	1.54905e-05	0.000526675	34	0.00715823	Yes	Yes
Skin-NotSunExposed(Suprapubic)	514	UGT1A6	ENSG00000167165.18	2	0.000382561	0.0133896	35	0.0242444	Yes	No
Skin-NotSunExposed(Suprapubic)	514	UGT1A4	ENSG00000244474.5	2	0.000217866	0.00740746	34	0.0182514	Yes	No
Skin-NotSunExposed(Suprapubic)	514	UGT1A1	ENSG00000241635.7	2	4.87685e-05	0.0017069	35	0.0105851	Yes	No
Skin-NotSunExposed(Suprapubic)	514	MROH2A	ENSG00000185038.14	2	0.000170323	0.00613162	36	0.0168735	Yes	No
Skin-NotSunExposed(Suprapubic)	514	HJURP	ENSG00000123485.11	2	0.00188403	0.0659411	35	0.0709754	No	No
Skin-NotSunExposed(Suprapubic)	514	ARL4C	ENSG00000188042.7	2	0.000314271	0.011628	37	0.0225631	Yes	No
Skin-NotSunExposed(Suprapubic)	514	SH3BP4	ENSG00000130147.15	2	0.000273847	0.01068	39	0.0216466	Yes	No
Skin-NotSunExposed(Suprapubic)	514	AGAP1	ENSG00000157985.18	2	0.000200638	0.00922935	46	0.0201792	Yes	No
Skin-NotSunExposed(Suprapubic)	514	IQCA1	ENSG00000132321.16	2	0.000449329	0.0152772	34	0.0259384	Yes	No
Skin-NotSunExposed(Suprapubic)	514	ACKR3	ENSG00000144476.5	2	0.00112585	0.0360271	32	0.043988	Yes	No
Skin-NotSunExposed(Suprapubic)	514	COPS8	ENSG00000198612.10	2	0.000539084	0.0177898	33	0.0280342	Yes	No
Skin-NotSunExposed(Suprapubic)	514	AC112715.2	ENSG00000224132.2	2	3.29437e-05	0.00112009	34	0.00923729	Yes	Yes
Skin-NotSunExposed(Suprapubic)	514	COL6A3	ENSG00000163359.15	2	0.000669011	0.0234154	35	0.0329051	Yes	No
Skin-NotSunExposed(Suprapubic)	514	MLPH	ENSG00000115648.13	2	0.000478869	0.0167604	35	0.0272261	Yes	No
Skin-NotSunExposed(Suprapubic)	514	RAB17	ENSG00000124839.12	2	1.24381e-06	4.22896e-05	34	0.00252275	Yes	Yes
Skin-NotSunExposed(Suprapubic)	514	AC096574.5	ENSG00000227107.1	2	0.0013098	0.0445333	34	0.0515415	No	No
Skin-NotSunExposed(Suprapubic)	514	LRRFIP1	ENSG00000124831.18	2	7.72615e-05	0.00285867	37	0.0125211	Yes	No
Skin-NotSunExposed(Suprapubic)	514	RBM44	ENSG00000177483.11	2	3.2308e-05	0.00109847	34	0.00922201	Yes	Yes
Skin-NotSunExposed(Suprapubic)	514	RAMP1	ENSG00000132329.10	2	0.000416903	0.0145916	35	0.0253056	Yes	No
Skin-NotSunExposed(Suprapubic)	514	UBE2F	ENSG00000184182.18	2	0.000568761	0.0204754	36	0.0303608	Yes	No
Skin-NotSunExposed(Suprapubic)	514	SCLY	ENSG00000132330.16	2	0.000590191	0.0206567	35	0.0305296	Yes	No
Skin-NotSunExposed(Suprapubic)	514	ESPNL	ENSG00000144488.14	2	5.93764e-05	0.00207817	35	0.0113039	Yes	No
Skin-NotSunExposed(Suprapubic)	514	KLHL30	ENSG00000168427.8	2	2.96823e-05	0.00103888	35	0.00903874	Yes	Yes
Skin-NotSunExposed(Suprapubic)	514	ERFE	ENSG00000178752.15	2	0.000418038	0.0146313	35	0.0253455	Yes	No
Skin-NotSunExposed(Suprapubic)	514	ILKAP	ENSG00000132323.8	2	0.000208641	0.00751107	36	0.0184062	Yes	No
Skin-NotSunExposed(Suprapubic)	514	HES6	ENSG00000144485.10	2	0.00051071	0.0183856	36	0.0285371	Yes	No
Skin-NotSunExposed(Suprapubic)	514	PER2	ENSG00000132326.11	2	0.000825048	0.0305268	37	0.0390702	Yes	No
Skin-NotSunExposed(Suprapubic)	514	TRAF3IP1	ENSG00000204104.11	2	0.00117171	0.0433533	37	0.0505094	No	No
Skin-NotSunExposed(Suprapubic)	514	ASB1	ENSG00000065802.11	2	0.00162653	0.0585549	36	0.0642294	No	No
Skin-NotSunExposed(Suprapubic)	514	AC144525.1	ENSG00000226992.1	2	0.00102894	0.036013	35	0.0439738	Yes	No
Skin-NotSunExposed(Suprapubic)	514	TWIST2	ENSG00000233608.3	2	0.000485607	0.0179675	37	0.0281967	Yes	No
Skin-NotSunExposed(Suprapubic)	514	LINC01940	ENSG00000227744.4	2	0.00180042	0.064815	36	0.0699287	No	No
Skin-NotSunExposed(Suprapubic)	514	HDAC4	ENSG00000068024.16	2	0.000175635	0.00772792	44	0.0185978	Yes	No
Skin-NotSunExposed(Suprapubic)	514	RP11-315F22.1	ENSG00000259889.1	2	0.000559019	0.0218018	39	0.0315158	Yes	No
Skin-NotSunExposed(Suprapubic)	514	NDUFA10	ENSG00000130414.11	2	5.94903e-05	0.00249859	42	0.0119168	Yes	No
Skin-NotSunExposed(Suprapubic)	514	COPS9	ENSG00000172428.10	2	0.000153881	0.00600137	39	0.0166981	Yes	No
Skin-NotSunExposed(Suprapubic)	514	GPC1	ENSG00000063660.8	2	1.25746e-05	0.000490409	39	0.00702092	Yes	Yes
Skin-NotSunExposed(Suprapubic)	514	ANKMY1	ENSG00000144504.15	2	0.00152394	0.0609574	40	0.0663767	No	No
Skin-NotSunExposed(Suprapubic)	514	DUSP28	ENSG00000188542.9	2	0.000328295	0.0124752	38	0.0234003	Yes	No
Skin-NotSunExposed(Suprapubic)	514	RNPEPL1	ENSG00000142327.12	2	0.00016532	0.00628216	38	0.0170298	Yes	No
Skin-NotSunExposed(Suprapubic)	514	CAPN10	ENSG00000142330.19	2	0.000829258	0.0315118	38	0.0399851	Yes	No
Skin-NotSunExposed(Suprapubic)	514	GPR35	ENSG00000178623.11	2	0.00104097	0.0395568	38	0.0471286	Yes	No
Skin-NotSunExposed(Suprapubic)	514	KIF1A	ENSG00000130294.15	2	0.000703444	0.0281377	40	0.0369506	Yes	No
Skin-NotSunExposed(Suprapubic)	514	AGXT	ENSG00000172482.4	2	7.30853e-05	0.00270416	37	0.0123169	Yes	No
Skin-NotSunExposed(Suprapubic)	514	C2orf54	ENSG00000172478.17	2	0.00127425	0.0471471	37	0.0538922	No	No
Skin-NotSunExposed(Suprapubic)	514	CROCC2	ENSG00000226321.5	2	0.000750818	0.0292819	39	0.0380088	Yes	No
Skin-NotSunExposed(Suprapubic)	514	SNED1	ENSG00000162804.13	2	0.000378989	0.0147806	39	0.0254781	Yes	No
Skin-NotSunExposed(Suprapubic)	514	MTERF4	ENSG00000122085.16	2	0.000179598	0.00682472	38	0.0176224	Yes	No
Skin-NotSunExposed(Suprapubic)	514	PASK	ENSG00000115687.13	2	0.00125182	0.0463174	37	0.0531319	No	No
Skin-NotSunExposed(Suprapubic)	514	PPP1R7	ENSG00000115685.14	2	2.8724e-05	0.00103406	36	0.00902686	Yes	Yes
Skin-NotSunExposed(Suprapubic)	514	ANO7	ENSG00000146205.13	2	3.85917e-05	0.00135071	35	0.00973908	Yes	Yes
Skin-NotSunExposed(Suprapubic)	514	HDLBP	ENSG00000115677.16	2	0.00186317	0.0633477	34	0.0686182	No	No
Skin-NotSunExposed(Suprapubic)	514	SEPT2	ENSG00000168385.17	2	3.53905e-05	0.0011325	32	0.00925867	Yes	Yes
Skin-NotSunExposed(Suprapubic)	514	FARP2	ENSG00000006607.13	2	0.000214276	0.00664257	31	0.0174265	Yes	No
Skin-NotSunExposed(Suprapubic)	514	STK25	ENSG00000115694.14	2	0.000402789	0.0112781	28	0.0222305	Yes	No
Skin-NotSunExposed(Suprapubic)	514	BOK	ENSG00000176720.4	2	0.000120456	0.00337277	28	0.0133683	Yes	No
Skin-NotSunExposed(Suprapubic)	514	RP11-367H1.1	ENSG00000273113.1	2	0.000175643	0.00474236	27	0.0152681	Yes	No
Skin-NotSunExposed(Suprapubic)	514	THAP4	ENSG00000176946.11	2	0.000673221	0.018177	27	0.0283529	Yes	No
Skin-NotSunExposed(Suprapubic)	514	ATG4B	ENSG00000168397.16	2	0.00039444	0.0102554	26	0.0212523	Yes	No
Skin-NotSunExposed(Suprapubic)	514	DTYMK	ENSG00000168393.12	2	0.00057825	0.0144562	25	0.0251836	Yes	No
Skin-NotSunExposed(Suprapubic)	514	ING5	ENSG00000168395.15	2	3.79937e-05	0.000949843	25	0.00873132	Yes	Yes
Skin-NotSunExposed(Suprapubic)	514	D2HGDH	ENSG00000180902.17	2	0.000756714	0.0181611	24	0.0283443	Yes	No
Skin-NotSunExposed(Suprapubic)	514	GAL3ST2	ENSG00000154252.11	2	0.00518699	0.119301	23	0.121307	No	No
Skin-NotSunExposed(Suprapubic)	514	NEU4	ENSG00000204099.11	2	0.00117698	0.0270707	23	0.0360407	Yes	No
Skin-NotSunExposed(Suprapubic)	514	AC114730.2	ENSG00000235151.1	2	0.00217794	0.0479147	22	0.0545782	No	No
Skin-NotSunExposed(Suprapubic)	514	PDCD1	ENSG00000188389.10	2	0.000138506	0.00304714	22	0.0128859	Yes	No
Skin-NotSunExposed(Suprapubic)	514	RTP5	ENSG00000188011.5	2	0.00480826	0.105782	22	0.108299	No	No
Skin-NotSunExposed(Suprapubic)	514	AC131097.4	ENSG00000216921.7	2	0.000340697	0.00715463	21	0.017969	Yes	No
Skin-NotSunExposed(Suprapubic)	514	LINC01238	ENSG00000237940.3	2	0.000294414	0.00588829	20	0.0165467	Yes	No
Skin-NotSunExposed(Suprapubic)	514	LINC01238	ENSG00000261186.2	2	0.000580778	0.010454	18	0.0214586	Yes	No
Skin-NotSunExposed(Suprapubic)	514	CHL1	ENSG00000134121.9	3	6.05234e-05	0.00157361	26	0.0102237	Yes	No
Skin-NotSunExposed(Suprapubic)	514	LINC01266	ENSG00000224957.5	3	0.000122836	0.00454494	37	0.0149731	Yes	No
Skin-NotSunExposed(Suprapubic)	514	AC090044.2	ENSG00000224239.1	3	7.73349e-05	0.00286139	37	0.0125223	Yes	No
Skin-NotSunExposed(Suprapubic)	514	CNTN4	ENSG00000144619.14	3	1.77321e-06	0.000115259	65	0.00407432	Yes	Yes
Skin-NotSunExposed(Suprapubic)	514	IL5RA	ENSG00000091181.19	3	8.30387e-05	0.00357066	43	0.0136171	Yes	No
Skin-NotSunExposed(Suprapubic)	514	TRNT1	ENSG00000072756.16	3	0.000320687	0.0134688	42	0.0243188	Yes	No
Skin-NotSunExposed(Suprapubic)	514	CRBN	ENSG00000113851.14	3	2.07073e-05	0.000869705	42	0.00852883	Yes	Yes
Skin-NotSunExposed(Suprapubic)	514	SUMF1	ENSG00000144455.13	3	0.000289986	0.0153693	53	0.0260337	Yes	No
Skin-NotSunExposed(Suprapubic)	514	LRRN1	ENSG00000175928.5	3	0.000514825	0.020593	40	0.0304652	Yes	No
Skin-NotSunExposed(Suprapubic)	514	SETMAR	ENSG00000170364.12	3	0.000159216	0.00589101	37	0.0165467	Yes	No
Skin-NotSunExposed(Suprapubic)	514	ITPR1	ENSG00000150995.18	3	0.000530979	0.0233631	44	0.0328592	Yes	No
Skin-NotSunExposed(Suprapubic)	514	EGOT	ENSG00000235947.1	3	0.000119286	0.00429428	36	0.0145869	Yes	No
Skin-NotSunExposed(Suprapubic)	514	BHLHE40	ENSG00000134107.4	3	4.768e-05	0.00181184	38	0.0107563	Yes	No
Skin-NotSunExposed(Suprapubic)	514	ARL8B	ENSG00000134108.12	3	4.90604e-05	0.00191336	39	0.0109257	Yes	No
Skin-NotSunExposed(Suprapubic)	514	EDEM1	ENSG00000134109.10	3	8.80471e-05	0.00334579	38	0.0133171	Yes	No
Skin-NotSunExposed(Suprapubic)	514	LMCD1	ENSG00000071282.11	3	7.25928e-06	0.000268593	37	0.00560336	Yes	Yes
Skin-NotSunExposed(Suprapubic)	514	SSUH2	ENSG00000125046.14	3	0.00454464	0.168152	37	0.169127	No	No
Skin-NotSunExposed(Suprapubic)	514	CAV3	ENSG00000182533.6	3	0.000384785	0.0138523	36	0.0246577	Yes	No
Skin-NotSunExposed(Suprapubic)	514	OXTR	ENSG00000180914.10	3	2.96077e-05	0.00103627	35	0.00903744	Yes	Yes
Skin-NotSunExposed(Suprapubic)	514	RAD18	ENSG00000070950.9	3	0.000387269	0.014329	37	0.0250683	Yes	No
Skin-NotSunExposed(Suprapubic)	514	SRGAP3	ENSG00000196220.15	3	0.000297507	0.0110078	37	0.0219998	Yes	No
Skin-NotSunExposed(Suprapubic)	514	THUMPD3	ENSG00000134077.15	3	0.000265681	0.0082361	31	0.0191178	Yes	No
Skin-NotSunExposed(Suprapubic)	514	SETD5	ENSG00000168137.15	3	0.000115132	0.00368424	32	0.0137552	Yes	No
Skin-NotSunExposed(Suprapubic)	514	LHFPL4	ENSG00000156959.8	3	0.000267942	0.00857414	32	0.019478	Yes	No
Skin-NotSunExposed(Suprapubic)	514	MTMR14	ENSG00000163719.19	3	0.00228875	0.0732401	32	0.0777149	No	No
Skin-NotSunExposed(Suprapubic)	514	CPNE9	ENSG00000144550.12	3	2.20948e-05	0.000684938	31	0.00778968	Yes	Yes
Skin-NotSunExposed(Suprapubic)	514	BRPF1	ENSG00000156983.15	3	6.97354e-05	0.0021618	31	0.0113785	Yes	No
Skin-NotSunExposed(Suprapubic)	514	OGG1	ENSG00000114026.21	3	0.000266633	0.00826561	31	0.0191457	Yes	No
Skin-NotSunExposed(Suprapubic)	514	CAMK1	ENSG00000134072.10	3	0.000438452	0.0131536	30	0.024013	Yes	No
Skin-NotSunExposed(Suprapubic)	514	TADA3	ENSG00000171148.13	3	0.000142857	0.0042857	30	0.0145711	Yes	No
Skin-NotSunExposed(Suprapubic)	514	ARPC4	ENSG00000241553.12	3	4.07654e-05	0.00122296	30	0.00942141	Yes	Yes
Skin-NotSunExposed(Suprapubic)	514	TTLL3	ENSG00000214021.15	3	0.00120644	0.0373996	31	0.0451969	Yes	No
Skin-NotSunExposed(Suprapubic)	514	RPUSD3	ENSG00000156990.14	3	0.000141469	0.00424407	30	0.0145083	Yes	No
Skin-NotSunExposed(Suprapubic)	514	CIDEC	ENSG00000187288.10	3	0.000169267	0.00507801	30	0.0156554	Yes	No
Skin-NotSunExposed(Suprapubic)	514	JAGN1	ENSG00000171135.13	3	0.000262225	0.00786675	30	0.0187164	Yes	No
Skin-NotSunExposed(Suprapubic)	514	IL17RE	ENSG00000163701.18	3	4.60653e-05	0.00138196	30	0.00980244	Yes	Yes
Skin-NotSunExposed(Suprapubic)	514	IL17RC	ENSG00000163702.18	3	0.000681183	0.0204355	30	0.0303225	Yes	No
Skin-NotSunExposed(Suprapubic)	514	CRELD1	ENSG00000163703.17	3	0.000396136	0.0114879	29	0.0224468	Yes	No
Skin-NotSunExposed(Suprapubic)	514	PRRT3	ENSG00000163704.11	3	0.000373944	0.0108444	29	0.021817	Yes	No
Skin-NotSunExposed(Suprapubic)	514	EMC3	ENSG00000125037.12	3	0.000351403	0.0101907	29	0.0212026	Yes	No
Skin-NotSunExposed(Suprapubic)	514	AC022007.5	ENSG00000206567.9	3	4.13505e-05	0.00119917	29	0.00936738	Yes	Yes
Skin-NotSunExposed(Suprapubic)	514	FANCD2	ENSG00000144554.10	3	7.4241e-05	0.00222723	30	0.0115028	Yes	No
Skin-NotSunExposed(Suprapubic)	514	BRK1	ENSG00000254999.3	3	2.46747e-05	0.000715568	29	0.00792494	Yes	Yes
Skin-NotSunExposed(Suprapubic)	514	VHL	ENSG00000134086.7	3	0.000130649	0.00378882	29	0.0139145	Yes	No
Skin-NotSunExposed(Suprapubic)	514	IRAK2	ENSG00000134070.4	3	0.000133397	0.0040019	30	0.0141915	Yes	No
Skin-NotSunExposed(Suprapubic)	514	TATDN2	ENSG00000157014.10	3	0.00180186	0.052254	29	0.0583481	No	No
Skin-NotSunExposed(Suprapubic)	514	GHRL	ENSG00000157017.15	3	8.96481e-05	0.0025998	29	0.0121455	Yes	No
Skin-NotSunExposed(Suprapubic)	514	SEC13	ENSG00000157020.17	3	0.00150517	0.04365	29	0.0507456	No	No
Skin-NotSunExposed(Suprapubic)	514	ATP2B2	ENSG00000157087.17	3	0.000215726	0.00733468	34	0.0181795	Yes	No
Skin-NotSunExposed(Suprapubic)	514	SLC6A11	ENSG00000132164.9	3	9.16239e-05	0.00302359	33	0.01284	Yes	No
Skin-NotSunExposed(Suprapubic)	514	SLC6A1	ENSG00000157103.10	3	0.00150253	0.048081	32	0.0547327	No	No
Skin-NotSunExposed(Suprapubic)	514	HRH1	ENSG00000196639.6	3	0.000239305	0.00789705	33	0.0187655	Yes	No
Skin-NotSunExposed(Suprapubic)	514	ATG7	ENSG00000197548.12	3	0.000285762	0.0097159	34	0.0207339	Yes	No
Skin-NotSunExposed(Suprapubic)	514	VGLL4	ENSG00000144560.14	3	3.57306e-05	0.00117911	33	0.00930786	Yes	Yes
Skin-NotSunExposed(Suprapubic)	514	TAMM41	ENSG00000144559.10	3	0.000197444	0.00592332	30	0.0165862	Yes	No
Skin-NotSunExposed(Suprapubic)	514	SYN2	ENSG00000157152.16	3	0.000938288	0.0300252	32	0.0386157	Yes	No
Skin-NotSunExposed(Suprapubic)	514	TIMP4	ENSG00000157150.4	3	0.000575801	0.0166982	29	0.0271838	Yes	No
Skin-NotSunExposed(Suprapubic)	514	PPARG	ENSG00000132170.19	3	0.00235366	0.0753171	32	0.0796494	No	No
Skin-NotSunExposed(Suprapubic)	514	TSEN2	ENSG00000154743.17	3	0.000338025	0.0108168	32	0.0217904	Yes	No
Skin-NotSunExposed(Suprapubic)	514	MKRN2OS	ENSG00000225526.4	3	0.000231263	0.00740042	32	0.0182415	Yes	No
Skin-NotSunExposed(Suprapubic)	514	MKRN2	ENSG00000075975.15	3	7.14425e-05	0.00228616	32	0.0115987	Yes	No
Skin-NotSunExposed(Suprapubic)	514	RAF1	ENSG00000132155.11	3	0.00116374	0.0384036	33	0.046104	Yes	No
Skin-NotSunExposed(Suprapubic)	514	TMEM40	ENSG00000088726.15	3	0.000119051	0.00380964	32	0.0139263	Yes	No
Skin-NotSunExposed(Suprapubic)	514	CAND2	ENSG00000144712.11	3	0.000580896	0.0191696	33	0.0291576	Yes	No
Skin-NotSunExposed(Suprapubic)	514	RPL32	ENSG00000144713.12	3	0.00142304	0.0455373	32	0.0524208	No	No
Skin-NotSunExposed(Suprapubic)	514	IQSEC1	ENSG00000144711.13	3	9.57898e-05	0.00325685	34	0.0132346	Yes	No
Skin-NotSunExposed(Suprapubic)	514	NUP210	ENSG00000132182.11	3	0.000472205	0.016055	34	0.0266782	Yes	No
Skin-NotSunExposed(Suprapubic)	514	HDAC11	ENSG00000163517.14	3	4.28157e-05	0.00141292	33	0.00985307	Yes	Yes
Skin-NotSunExposed(Suprapubic)	514	FBLN2	ENSG00000163520.13	3	5.33365e-07	1.81344e-05	34	0.001684	Yes	Yes
Skin-NotSunExposed(Suprapubic)	514	WNT7A	ENSG00000154764.5	3	0.000104783	0.00366739	35	0.0137364	Yes	No
Skin-NotSunExposed(Suprapubic)	514	CHCHD4	ENSG00000163528.12	3	0.000274755	0.00906692	33	0.0199993	Yes	No
Skin-NotSunExposed(Suprapubic)	514	TMEM43	ENSG00000170876.7	3	0.000679047	0.0230876	34	0.0326028	Yes	No
Skin-NotSunExposed(Suprapubic)	514	XPC	ENSG00000154767.14	3	0.00108628	0.0369336	34	0.0447939	Yes	No
Skin-NotSunExposed(Suprapubic)	514	LSM3	ENSG00000170860.3	3	0.000165755	0.00546992	33	0.0160927	Yes	No
Skin-NotSunExposed(Suprapubic)	514	RP11-536I6.2	ENSG00000255021.1	3	0.000317708	0.0104844	33	0.0214993	Yes	No
Skin-NotSunExposed(Suprapubic)	514	LINC01267	ENSG00000251576.1	3	4.13661e-06	0.000132372	32	0.00431773	Yes	Yes
Skin-NotSunExposed(Suprapubic)	514	SLC6A6	ENSG00000131389.16	3	0.000808441	0.0266786	33	0.035733	Yes	No
Skin-NotSunExposed(Suprapubic)	514	GRIP2	ENSG00000144596.12	3	0.000305347	0.0100764	33	0.0210974	Yes	No
Skin-NotSunExposed(Suprapubic)	514	CCDC174	ENSG00000154781.15	3	0.00101498	0.0314643	31	0.0399416	Yes	No
Skin-NotSunExposed(Suprapubic)	514	C3orf20	ENSG00000131379.9	3	0.000436113	0.0139556	32	0.0247328	Yes	No
Skin-NotSunExposed(Suprapubic)	514	FGD5	ENSG00000154783.11	3	0.000583228	0.0180801	31	0.0282662	Yes	No
Skin-NotSunExposed(Suprapubic)	514	NR2C2	ENSG00000177463.15	3	0.00142556	0.0456179	32	0.0524936	No	No
Skin-NotSunExposed(Suprapubic)	514	MRPS25	ENSG00000131368.7	3	0.000268552	0.00832511	31	0.0192031	Yes	No
Skin-NotSunExposed(Suprapubic)	514	RBSN	ENSG00000131381.12	3	0.000403259	0.012501	31	0.0234267	Yes	No
Skin-NotSunExposed(Suprapubic)	514	CAPN7	ENSG00000131375.9	3	0.000301091	0.00963491	32	0.0206321	Yes	No
Skin-NotSunExposed(Suprapubic)	514	SH3BP5	ENSG00000131370.15	3	0.00224345	0.0717904	32	0.0763681	No	No
Skin-NotSunExposed(Suprapubic)	514	METTL6	ENSG00000206562.11	3	2.32326e-05	0.000720212	31	0.00793017	Yes	Yes
Skin-NotSunExposed(Suprapubic)	514	EAF1	ENSG00000144597.13	3	0.000867695	0.0260309	30	0.0351553	Yes	No
Skin-NotSunExposed(Suprapubic)	514	COLQ	ENSG00000206561.12	3	0.00312543	0.0968882	31	0.0998393	No	No
Skin-NotSunExposed(Suprapubic)	514	HACL1	ENSG00000131373.14	3	0.000560841	0.0168252	30	0.0272774	Yes	No
Skin-NotSunExposed(Suprapubic)	514	BTD	ENSG00000169814.12	3	0.000870807	0.0261242	30	0.0352474	Yes	No
Skin-NotSunExposed(Suprapubic)	514	ANKRD28	ENSG00000206560.11	3	0.000183906	0.0062528	34	0.0170065	Yes	No
Skin-NotSunExposed(Suprapubic)	514	GALNT15	ENSG00000131386.17	3	0.000988462	0.0306423	31	0.0391727	Yes	No
Skin-NotSunExposed(Suprapubic)	514	DPH3	ENSG00000154813.9	3	0.00060602	0.0181806	30	0.0283552	Yes	No
Skin-NotSunExposed(Suprapubic)	514	OXNAD1	ENSG00000154814.13	3	0.000708504	0.0219636	31	0.0316635	Yes	No
Skin-NotSunExposed(Suprapubic)	514	RFTN1	ENSG00000131378.13	3	0.00140153	0.044849	32	0.051802	No	No
Skin-NotSunExposed(Suprapubic)	514	PLCL2	ENSG00000154822.17	3	0.000181647	0.00563105	31	0.0162728	Yes	No
Skin-NotSunExposed(Suprapubic)	514	TBC1D5	ENSG00000131374.14	3	0.000236962	0.00781976	33	0.0186781	Yes	No
Skin-NotSunExposed(Suprapubic)	514	SATB1	ENSG00000182568.16	3	0.00106506	0.0255614	24	0.0347326	Yes	No
Skin-NotSunExposed(Suprapubic)	514	KCNH8	ENSG00000183960.8	3	1.87662e-07	6.00517e-06	32	0.000918488	Yes	Yes
Skin-NotSunExposed(Suprapubic)	514	EFHB	ENSG00000163576.17	3	0.000487288	0.0146186	30	0.025338	Yes	No
Skin-NotSunExposed(Suprapubic)	514	RAB5A	ENSG00000144566.10	3	0.00137176	0.0411529	30	0.0485875	Yes	No
Skin-NotSunExposed(Suprapubic)	514	PP2D1	ENSG00000183977.13	3	0.00256973	0.077092	30	0.0812969	No	No
Skin-NotSunExposed(Suprapubic)	514	KAT2B	ENSG00000114166.7	3	0.000217882	0.00697223	32	0.0177783	Yes	No
Skin-NotSunExposed(Suprapubic)	514	SGO1	ENSG00000129810.14	3	2.97757e-05	0.000923045	31	0.00868562	Yes	Yes
Skin-NotSunExposed(Suprapubic)	514	ZNF385D	ENSG00000151789.10	3	0.000255612	0.0140587	55	0.0248344	Yes	No
Skin-NotSunExposed(Suprapubic)	514	UBE2E2	ENSG00000182247.9	3	0.000453856	0.0163388	36	0.0268829	Yes	No
Skin-NotSunExposed(Suprapubic)	514	UBE2E1	ENSG00000170142.11	3	0.000196368	0.00628376	32	0.0170298	Yes	No
Skin-NotSunExposed(Suprapubic)	514	NKIRAS1	ENSG00000197885.10	3	0.000629389	0.0201404	32	0.0300278	Yes	No
Skin-NotSunExposed(Suprapubic)	514	RPL15	ENSG00000174748.18	3	0.00144487	0.0447909	31	0.0517546	No	No
Skin-NotSunExposed(Suprapubic)	514	NR1D2	ENSG00000174738.12	3	0.000100536	0.00311662	31	0.0130081	Yes	No
Skin-NotSunExposed(Suprapubic)	514	THRB	ENSG00000151090.17	3	0.00106601	0.0405083	38	0.0480132	Yes	No
Skin-NotSunExposed(Suprapubic)	514	RARB	ENSG00000077092.18	3	0.000235629	0.00871828	37	0.0196485	Yes	No
Skin-NotSunExposed(Suprapubic)	514	TOP2B	ENSG00000077097.15	3	0.000315779	0.0101049	32	0.0211246	Yes	No
Skin-NotSunExposed(Suprapubic)	514	NGLY1	ENSG00000151092.16	3	4.88858e-05	0.00151546	31	0.0101016	Yes	No
Skin-NotSunExposed(Suprapubic)	514	OXSM	ENSG00000151093.7	3	0.000173613	0.0052084	30	0.0157641	Yes	No
Skin-NotSunExposed(Suprapubic)	514	LRRC3B	ENSG00000179796.11	3	0.000437813	0.0135722	31	0.0244146	Yes	No
Skin-NotSunExposed(Suprapubic)	514	NEK10	ENSG00000163491.16	3	0.00106777	0.0373719	35	0.0451754	Yes	No
Skin-NotSunExposed(Suprapubic)	514	SLC4A7	ENSG00000033867.16	3	0.0010285	0.032912	32	0.0412354	Yes	No
Skin-NotSunExposed(Suprapubic)	514	RP11-222K16.1	ENSG00000271943.1	3	0.00249321	0.0723031	29	0.0768326	No	No
Skin-NotSunExposed(Suprapubic)	514	LINC02084	ENSG00000272282.1	3	0.000444566	0.013337	30	0.0242025	Yes	No
Skin-NotSunExposed(Suprapubic)	514	EOMES	ENSG00000163508.12	3	6.15508e-05	0.00184652	30	0.0108102	Yes	No
Skin-NotSunExposed(Suprapubic)	514	CMC1	ENSG00000187118.12	3	2.33558e-05	0.000700674	30	0.00785765	Yes	Yes
Skin-NotSunExposed(Suprapubic)	514	AZI2	ENSG00000163512.13	3	4.38769e-05	0.00127243	29	0.00957637	Yes	Yes
Skin-NotSunExposed(Suprapubic)	514	ZCWPW2	ENSG00000206559.7	3	0.000297322	0.00981163	33	0.020823	Yes	No
Skin-NotSunExposed(Suprapubic)	514	RBMS3	ENSG00000144642.21	3	0.000133836	0.00736096	55	0.0182116	Yes	No
Skin-NotSunExposed(Suprapubic)	514	LINC01985	ENSG00000227260.1	3	0.00105692	0.0359354	34	0.0438967	Yes	No
Skin-NotSunExposed(Suprapubic)	514	TGFBR2	ENSG00000163513.17	3	0.000239964	0.00815877	34	0.0190377	Yes	No
Skin-NotSunExposed(Suprapubic)	514	STT3B	ENSG00000163527.9	3	3.93353e-05	0.0013374	34	0.0097229	Yes	Yes
Skin-NotSunExposed(Suprapubic)	514	OSBPL10	ENSG00000144645.13	3	0.000184111	0.00718034	39	0.0180063	Yes	No
Skin-NotSunExposed(Suprapubic)	514	ZNF860	ENSG00000197385.5	3	2.4224e-05	0.000799393	33	0.00823415	Yes	Yes
Skin-NotSunExposed(Suprapubic)	514	GPD1L	ENSG00000152642.10	3	0.000722234	0.0238337	33	0.0332335	Yes	No
Skin-NotSunExposed(Suprapubic)	514	CMTM8	ENSG00000170293.8	3	5.73997e-05	0.00195159	34	0.0109944	Yes	No
Skin-NotSunExposed(Suprapubic)	514	CMTM7	ENSG00000153551.13	3	0.00011192	0.00369336	33	0.0137715	Yes	No
Skin-NotSunExposed(Suprapubic)	514	CMTM6	ENSG00000091317.7	3	0.000130692	0.00418216	32	0.0144351	Yes	No
Skin-NotSunExposed(Suprapubic)	514	DYNC1LI1	ENSG00000144635.8	3	0.000771283	0.0246811	32	0.0339418	Yes	No
Skin-NotSunExposed(Suprapubic)	514	CNOT10	ENSG00000182973.18	3	0.000651865	0.0208597	32	0.0307373	Yes	No
Skin-NotSunExposed(Suprapubic)	514	CCR4	ENSG00000183813.6	3	4.46447e-05	0.00133934	30	0.00972311	Yes	Yes
Skin-NotSunExposed(Suprapubic)	514	GLB1	ENSG00000170266.15	3	0.000841609	0.0260899	31	0.0352036	Yes	No
Skin-NotSunExposed(Suprapubic)	514	TMPPE	ENSG00000188167.8	3	0.00230141	0.0690424	30	0.0738158	No	No
Skin-NotSunExposed(Suprapubic)	514	CRTAP	ENSG00000170275.14	3	0.000547676	0.0164303	30	0.0269614	Yes	No
Skin-NotSunExposed(Suprapubic)	514	SUSD5	ENSG00000173705.8	3	0.000415235	0.0128723	31	0.0237688	Yes	No
Skin-NotSunExposed(Suprapubic)	514	FBXL2	ENSG00000153558.13	3	8.80759e-05	0.00264228	30	0.0122218	Yes	No
Skin-NotSunExposed(Suprapubic)	514	UBP1	ENSG00000153560.11	3	0.00286197	0.0801353	28	0.0841008	No	No
Skin-NotSunExposed(Suprapubic)	514	CLASP2	ENSG00000163539.16	3	0.000602559	0.0180768	30	0.0282639	Yes	No
Skin-NotSunExposed(Suprapubic)	514	RP11-10C24.2	ENSG00000271324.1	3	5.56466e-07	1.39116e-05	25	0.00143337	Yes	Yes
Skin-NotSunExposed(Suprapubic)	514	RP11-10C24.3	ENSG00000271643.1	3	0.000118249	0.00295622	25	0.012711	Yes	No
Skin-NotSunExposed(Suprapubic)	514	RP11-10C24.1	ENSG00000271020.1	3	1.22771e-07	3.06928e-06	25	0.00061389	Yes	Yes
Skin-NotSunExposed(Suprapubic)	514	PDCD6IP	ENSG00000170248.13	3	0.00038337	0.010351	27	0.0213559	Yes	No
Skin-NotSunExposed(Suprapubic)	514	STAC	ENSG00000144681.10	3	3.91179e-06	0.000113442	29	0.00405098	Yes	Yes
Skin-NotSunExposed(Suprapubic)	514	DCLK3	ENSG00000163673.7	3	0.000136466	0.00382106	28	0.0139331	Yes	No
Skin-NotSunExposed(Suprapubic)	514	TRANK1	ENSG00000168016.13	3	7.85368e-05	0.00227757	29	0.0115803	Yes	No
Skin-NotSunExposed(Suprapubic)	514	RP11-129K12.1	ENSG00000272334.1	3	4.20859e-05	0.00113632	27	0.00925867	Yes	Yes
Skin-NotSunExposed(Suprapubic)	514	EPM2AIP1	ENSG00000178567.7	3	0.00078704	0.0212501	27	0.0310786	Yes	No
Skin-NotSunExposed(Suprapubic)	514	MLH1	ENSG00000076242.14	3	0.00112896	0.0316109	28	0.0400662	Yes	No
Skin-NotSunExposed(Suprapubic)	514	LRRFIP2	ENSG00000093167.17	3	0.000654602	0.0183288	28	0.0284839	Yes	No
Skin-NotSunExposed(Suprapubic)	514	RP11-259K5.1	ENSG00000271653.1	3	2.10387e-05	0.000525967	25	0.00715823	Yes	Yes
Skin-NotSunExposed(Suprapubic)	514	GOLGA4	ENSG00000144674.16	3	0.000643618	0.0173777	27	0.0276878	Yes	No
Skin-NotSunExposed(Suprapubic)	514	C3orf35	ENSG00000198590.11	3	0.00124533	0.0311332	25	0.0396346	Yes	No
Skin-NotSunExposed(Suprapubic)	514	ITGA9	ENSG00000144668.11	3	6.48988e-06	0.000188207	29	0.00500811	Yes	Yes
Skin-NotSunExposed(Suprapubic)	514	CTDSPL	ENSG00000144677.14	3	0.000288601	0.00721502	25	0.018046	Yes	No
Skin-NotSunExposed(Suprapubic)	514	VILL	ENSG00000136059.14	3	0.000338487	0.00812368	24	0.0190121	Yes	No
Skin-NotSunExposed(Suprapubic)	514	PLCD1	ENSG00000187091.13	3	0.000378055	0.00945136	25	0.0204207	Yes	No
Skin-NotSunExposed(Suprapubic)	514	DLEC1	ENSG00000008226.19	3	0.000135373	0.0035197	26	0.0135564	Yes	No
Skin-NotSunExposed(Suprapubic)	514	ACAA1	ENSG00000060971.17	3	1.31419e-05	0.000328549	25	0.00604068	Yes	Yes
Skin-NotSunExposed(Suprapubic)	514	MYD88	ENSG00000172936.12	3	0.000839924	0.0209981	25	0.0308588	Yes	No
Skin-NotSunExposed(Suprapubic)	514	OXSR1	ENSG00000172939.8	3	2.45309e-05	0.000637803	26	0.0076053	Yes	Yes
Skin-NotSunExposed(Suprapubic)	514	SLC22A13	ENSG00000172940.11	3	0.000221167	0.00575034	26	0.0164074	Yes	No
Skin-NotSunExposed(Suprapubic)	514	SLC22A14	ENSG00000144671.10	3	0.00139764	0.0363387	26	0.0442556	Yes	No
Skin-NotSunExposed(Suprapubic)	514	XYLB	ENSG00000093217.9	3	0.000182784	0.00493517	27	0.0154951	Yes	No
Skin-NotSunExposed(Suprapubic)	514	ACVR2B	ENSG00000114739.13	3	0.000524434	0.0146842	28	0.0254104	Yes	No
Skin-NotSunExposed(Suprapubic)	514	EXOG	ENSG00000157036.12	3	0.000597552	0.0167314	28	0.0272034	Yes	No
Skin-NotSunExposed(Suprapubic)	514	SCN5A	ENSG00000183873.15	3	0.000770796	0.0215823	28	0.0313528	Yes	No
Skin-NotSunExposed(Suprapubic)	514	SCN11A	ENSG00000168356.11	3	0.000729385	0.0211522	29	0.0309802	Yes	No
Skin-NotSunExposed(Suprapubic)	514	WDR48	ENSG00000114742.13	3	0.00169198	0.0490675	29	0.0555915	No	No
Skin-NotSunExposed(Suprapubic)	514	GORASP1	ENSG00000114745.13	3	0.000348519	0.010107	29	0.0211246	Yes	No
Skin-NotSunExposed(Suprapubic)	514	TTC21A	ENSG00000168026.18	3	0.00120192	0.0348556	29	0.0429669	Yes	No
Skin-NotSunExposed(Suprapubic)	514	CSRNP1	ENSG00000144655.14	3	0.00169376	0.0491191	29	0.0556297	No	No
Skin-NotSunExposed(Suprapubic)	514	XIRP1	ENSG00000168334.8	3	0.00207652	0.060219	29	0.0657023	No	No
Skin-NotSunExposed(Suprapubic)	514	CX3CR1	ENSG00000168329.13	3	0.0015453	0.046359	30	0.0531549	No	No
Skin-NotSunExposed(Suprapubic)	514	CCR8	ENSG00000179934.6	3	0.00325588	0.0976763	30	0.100612	No	No
Skin-NotSunExposed(Suprapubic)	514	SLC25A38	ENSG00000144659.10	3	5.8426e-05	0.00169435	29	0.0105519	Yes	No
Skin-NotSunExposed(Suprapubic)	514	RPSA	ENSG00000168028.13	3	0.00945584	0.274219	29	0.274536	No	No
Skin-NotSunExposed(Suprapubic)	514	MOBP	ENSG00000168314.17	3	0.000980199	0.029406	30	0.0381209	Yes	No
Skin-NotSunExposed(Suprapubic)	514	MYRIP	ENSG00000170011.13	3	0.000475334	0.0152107	32	0.0258859	Yes	No
Skin-NotSunExposed(Suprapubic)	514	EIF1B	ENSG00000114784.3	3	0.000325013	0.00812533	25	0.0190121	Yes	No
Skin-NotSunExposed(Suprapubic)	514	ENTPD3	ENSG00000168032.8	3	0.000393495	0.0102309	26	0.0212304	Yes	No
Skin-NotSunExposed(Suprapubic)	514	RPL14	ENSG00000188846.13	3	0.000339754	0.0088336	26	0.0197906	Yes	No
Skin-NotSunExposed(Suprapubic)	514	ZNF619	ENSG00000177873.12	3	0.000177801	0.00462282	26	0.0150762	Yes	No
Skin-NotSunExposed(Suprapubic)	514	ZNF620	ENSG00000177842.11	3	0.00139451	0.0348629	25	0.042973	Yes	No
Skin-NotSunExposed(Suprapubic)	514	ZNF621	ENSG00000172888.11	3	0.0020346	0.0549342	27	0.0608482	No	No
Skin-NotSunExposed(Suprapubic)	514	CTNNB1	ENSG00000168036.16	3	0.000854057	0.0239136	28	0.0332995	Yes	No
Skin-NotSunExposed(Suprapubic)	514	ULK4	ENSG00000168038.10	3	7.10244e-05	0.00255688	36	0.012047	Yes	No
Skin-NotSunExposed(Suprapubic)	514	TRAK1	ENSG00000182606.14	3	0.000833035	0.0266571	32	0.0357096	Yes	No
Skin-NotSunExposed(Suprapubic)	514	CCK	ENSG00000187094.11	3	0.000416189	0.0124857	30	0.0234087	Yes	No
Skin-NotSunExposed(Suprapubic)	514	VIPR1	ENSG00000114812.12	3	0.000943157	0.0264084	28	0.0355097	Yes	No
Skin-NotSunExposed(Suprapubic)	514	SEC22C	ENSG00000093183.13	3	0.00379371	0.10243	27	0.105068	No	No
Skin-NotSunExposed(Suprapubic)	514	SS18L2	ENSG00000008324.11	3	0.000216991	0.00564177	26	0.0162762	Yes	No
Skin-NotSunExposed(Suprapubic)	514	NKTR	ENSG00000114857.17	3	0.00251655	0.0679468	27	0.0727898	No	No
Skin-NotSunExposed(Suprapubic)	514	ZBTB47	ENSG00000114853.13	3	0.000704856	0.0183263	26	0.0284823	Yes	No
Skin-NotSunExposed(Suprapubic)	514	KLHL40	ENSG00000157119.11	3	0.000281308	0.00731402	26	0.0181663	Yes	No
Skin-NotSunExposed(Suprapubic)	514	HHATL	ENSG00000010282.14	3	1.60248e-06	4.16644e-05	26	0.00252275	Yes	Yes
Skin-NotSunExposed(Suprapubic)	514	CCDC13	ENSG00000244607.5	3	0.000146075	0.00394402	27	0.0141064	Yes	No
Skin-NotSunExposed(Suprapubic)	514	HIGD1A	ENSG00000181061.13	3	0.00257916	0.0670582	26	0.0720455	No	No
Skin-NotSunExposed(Suprapubic)	514	ACKR2	ENSG00000144648.15	3	4.85364e-05	0.00131048	27	0.00966791	Yes	Yes
Skin-NotSunExposed(Suprapubic)	514	CYP8B1	ENSG00000180432.5	3	0.000128966	0.00335312	26	0.013337	Yes	No
Skin-NotSunExposed(Suprapubic)	514	ZNF662	ENSG00000182983.14	3	1.65618e-05	0.000414045	25	0.00658745	Yes	Yes
Skin-NotSunExposed(Suprapubic)	514	KRBOX1	ENSG00000240747.7	3	0.000853117	0.0213279	25	0.0311499	Yes	No
Skin-NotSunExposed(Suprapubic)	514	FAM198A	ENSG00000144649.8	3	0.00123569	0.0308921	25	0.0393966	Yes	No
Skin-NotSunExposed(Suprapubic)	514	POMGNT2	ENSG00000144647.5	3	0.000451503	0.0108361	24	0.0218075	Yes	No
Skin-NotSunExposed(Suprapubic)	514	RP11-136C24.2	ENSG00000227245.1	3	0.000323435	0.00776245	24	0.0186465	Yes	No
Skin-NotSunExposed(Suprapubic)	514	SNRK	ENSG00000163788.13	3	0.00204263	0.0490231	24	0.0555516	No	No
Skin-NotSunExposed(Suprapubic)	514	ANO10	ENSG00000160746.12	3	0.000136583	0.00341456	25	0.013455	Yes	No
Skin-NotSunExposed(Suprapubic)	514	ABHD5	ENSG00000011198.7	3	9.22283e-05	0.00193679	21	0.0109702	Yes	No
Skin-NotSunExposed(Suprapubic)	514	RP4-555D20.2	ENSG00000261786.1	3	0.00274844	0.0577172	21	0.0634367	No	No
Skin-NotSunExposed(Suprapubic)	514	TCAIM	ENSG00000179152.19	3	0.000461663	0.0110799	24	0.0220665	Yes	No
Skin-NotSunExposed(Suprapubic)	514	LINC00694	ENSG00000225873.3	3	2.14764e-05	0.000515433	24	0.00713466	Yes	Yes
Skin-NotSunExposed(Suprapubic)	514	ZNF445	ENSG00000185219.16	3	0.00415566	0.0997358	24	0.102576	No	No
Skin-NotSunExposed(Suprapubic)	514	ZNF852	ENSG00000178917.15	3	0.000746941	0.0171796	23	0.0275459	Yes	No
Skin-NotSunExposed(Suprapubic)	514	ZKSCAN7	ENSG00000196345.12	3	0.000137915	0.00330995	24	0.0132893	Yes	No
Skin-NotSunExposed(Suprapubic)	514	ZNF660	ENSG00000144792.9	3	0.00246224	0.0590936	24	0.0647072	No	No
Skin-NotSunExposed(Suprapubic)	514	ZNF197	ENSG00000186448.14	3	0.00200766	0.0501914	25	0.0565516	No	No
Skin-NotSunExposed(Suprapubic)	514	ZNF35	ENSG00000169981.10	3	0.00178188	0.0427651	24	0.0499773	Yes	No
Skin-NotSunExposed(Suprapubic)	514	RP11-348P10.2	ENSG00000272077.1	3	0.000478856	0.0114925	24	0.0224534	Yes	No
Skin-NotSunExposed(Suprapubic)	514	ZNF502	ENSG00000196653.11	3	0.000252399	0.00630998	25	0.0170549	Yes	No
Skin-NotSunExposed(Suprapubic)	514	ZNF501	ENSG00000186446.11	3	0.000565595	0.0141399	25	0.0249124	Yes	No
Skin-NotSunExposed(Suprapubic)	514	KIAA1143	ENSG00000163807.5	3	1.98976e-06	4.97441e-05	25	0.00276878	Yes	Yes
Skin-NotSunExposed(Suprapubic)	514	KIF15	ENSG00000163808.16	3	0.0034927	0.0908102	26	0.0941036	No	No
Skin-NotSunExposed(Suprapubic)	514	TMEM42	ENSG00000169964.7	3	0.000391661	0.00939986	24	0.0203457	Yes	No
Skin-NotSunExposed(Suprapubic)	514	TGM4	ENSG00000163810.11	3	0.000605859	0.0145406	24	0.0252532	Yes	No
Skin-NotSunExposed(Suprapubic)	514	ZDHHC3	ENSG00000163812.13	3	0.000194764	0.0048691	25	0.0154026	Yes	No
Skin-NotSunExposed(Suprapubic)	514	EXOSC7	ENSG00000075914.12	3	0.000178393	0.00445983	25	0.0148181	Yes	No
Skin-NotSunExposed(Suprapubic)	514	CLEC3B	ENSG00000163815.5	3	0.000168754	0.00421885	25	0.01448	Yes	No
Skin-NotSunExposed(Suprapubic)	514	CDCP1	ENSG00000163814.7	3	0.00420718	0.109387	26	0.111763	No	No
Skin-NotSunExposed(Suprapubic)	514	TMEM158	ENSG00000249992.1	3	0.000435354	0.0113192	26	0.0222629	Yes	No
Skin-NotSunExposed(Suprapubic)	514	LARS2	ENSG00000011376.9	3	0.00277783	0.0833349	30	0.0870811	No	No
Skin-NotSunExposed(Suprapubic)	514	LIMD1	ENSG00000144791.9	3	0.0035808	0.111005	31	0.113308	No	No
Skin-NotSunExposed(Suprapubic)	514	SACM1L	ENSG00000211456.10	3	0.000116232	0.00360319	31	0.0136515	Yes	No
Skin-NotSunExposed(Suprapubic)	514	SLC6A20	ENSG00000163817.15	3	0.000464982	0.0144144	31	0.025142	Yes	No
Skin-NotSunExposed(Suprapubic)	514	LZTFL1	ENSG00000163818.16	3	0.00039157	0.0125302	32	0.023442	Yes	No
Skin-NotSunExposed(Suprapubic)	514	CCR9	ENSG00000173585.15	3	7.28161e-05	0.0022573	31	0.011546	Yes	No
Skin-NotSunExposed(Suprapubic)	514	FYCO1	ENSG00000163820.14	3	0.000295134	0.00914915	31	0.0200889	Yes	No
Skin-NotSunExposed(Suprapubic)	514	CXCR6	ENSG00000172215.5	3	0.000207358	0.00642811	31	0.0171956	Yes	No
Skin-NotSunExposed(Suprapubic)	514	XCR1	ENSG00000173578.7	3	0.000539322	0.016719	31	0.0272016	Yes	No
Skin-NotSunExposed(Suprapubic)	514	CCR3	ENSG00000183625.14	3	1.03488e-05	0.000310463	30	0.00589618	Yes	Yes
Skin-NotSunExposed(Suprapubic)	514	CCR1	ENSG00000163823.3	3	0.000896728	0.0251084	28	0.0343478	Yes	No
Skin-NotSunExposed(Suprapubic)	514	CCR2	ENSG00000121807.5	3	0.00147897	0.0384532	26	0.046154	Yes	No
Skin-NotSunExposed(Suprapubic)	514	CCR5	ENSG00000160791.13	3	0.00163395	0.0424828	26	0.0497286	Yes	No
Skin-NotSunExposed(Suprapubic)	514	CCRL2	ENSG00000121797.9	3	0.000212697	0.00553012	26	0.0161698	Yes	No
Skin-NotSunExposed(Suprapubic)	514	LINC02009	ENSG00000283646.1	3	0.000539363	0.0134841	25	0.0243188	Yes	No
Skin-NotSunExposed(Suprapubic)	514	LTF	ENSG00000012223.12	3	0.000327853	0.00852419	26	0.0194298	Yes	No
Skin-NotSunExposed(Suprapubic)	514	RTP3	ENSG00000163825.3	3	0.00191407	0.0478517	25	0.0545298	No	No
Skin-NotSunExposed(Suprapubic)	514	LRRC2	ENSG00000163827.12	3	0.0016235	0.042211	26	0.0494971	Yes	No
Skin-NotSunExposed(Suprapubic)	514	TDGF1	ENSG00000241186.9	3	0.00216412	0.054103	25	0.0600774	No	No
Skin-NotSunExposed(Suprapubic)	514	ALS2CL	ENSG00000178038.16	3	0.000667307	0.0160154	24	0.0266384	Yes	No
Skin-NotSunExposed(Suprapubic)	514	TMIE	ENSG00000181585.3	3	0.00601157	0.138266	23	0.139802	No	No
Skin-NotSunExposed(Suprapubic)	514	PRSS46	ENSG00000261603.1	3	0.00107071	0.0246262	23	0.0338946	Yes	No
Skin-NotSunExposed(Suprapubic)	514	PRSS45	ENSG00000188086.13	3	0.00580013	0.133403	23	0.13502	No	No
Skin-NotSunExposed(Suprapubic)	514	PRSS42	ENSG00000178055.11	3	0.00401668	0.0923836	23	0.0955817	No	No
Skin-NotSunExposed(Suprapubic)	514	MYL3	ENSG00000160808.9	3	5.67862e-05	0.0012493	22	0.00952196	Yes	Yes
Skin-NotSunExposed(Suprapubic)	514	PTH1R	ENSG00000160801.13	3	0.00153649	0.0338027	22	0.0420478	Yes	No
Skin-NotSunExposed(Suprapubic)	514	CCDC12	ENSG00000160799.11	3	0.000369347	0.00812564	22	0.0190121	Yes	No
Skin-NotSunExposed(Suprapubic)	514	NBEAL2	ENSG00000160796.16	3	0.0001878	0.0041316	22	0.0143647	Yes	No
Skin-NotSunExposed(Suprapubic)	514	SETD2	ENSG00000181555.20	3	0.000252429	0.00555344	22	0.0161931	Yes	No
Skin-NotSunExposed(Suprapubic)	514	KIF9	ENSG00000088727.12	3	0.000623935	0.0118548	19	0.0228133	Yes	No
Skin-NotSunExposed(Suprapubic)	514	KLHL18	ENSG00000114648.11	3	0.00726646	0.138063	19	0.139604	No	No
Skin-NotSunExposed(Suprapubic)	514	PTPN23	ENSG00000076201.14	3	0.000202866	0.00365159	18	0.0137067	Yes	No
Skin-NotSunExposed(Suprapubic)	514	SCAP	ENSG00000114650.18	3	0.00187247	0.0337044	18	0.0419541	Yes	No
Skin-NotSunExposed(Suprapubic)	514	ELP6	ENSG00000163832.15	3	0.00477075	0.0811027	17	0.0849654	No	No
Skin-NotSunExposed(Suprapubic)	514	CSPG5	ENSG00000114646.9	3	0.0024913	0.0398608	16	0.0474001	Yes	No
Skin-NotSunExposed(Suprapubic)	514	SMARCC1	ENSG00000173473.10	3	0.000813464	0.0138289	17	0.0246444	Yes	No
Skin-NotSunExposed(Suprapubic)	514	DHX30	ENSG00000132153.14	3	4.13515e-05	0.000578921	14	0.00737365	Yes	Yes
Skin-NotSunExposed(Suprapubic)	514	MAP4	ENSG00000047849.21	3	0.00595206	0.0833289	14	0.0870798	No	No
Skin-NotSunExposed(Suprapubic)	514	CDC25A	ENSG00000164045.11	3	0.000200769	0.00240922	12	0.0117524	Yes	No
Skin-NotSunExposed(Suprapubic)	514	CAMP	ENSG00000164047.4	3	0.00210774	0.0252929	12	0.0345204	Yes	No
Skin-NotSunExposed(Suprapubic)	514	ZNF589	ENSG00000164048.13	3	0.00066617	0.00799404	12	0.0188887	Yes	No
Skin-NotSunExposed(Suprapubic)	514	NME6	ENSG00000172113.8	3	0.00441884	0.0530261	12	0.0590907	No	No
Skin-NotSunExposed(Suprapubic)	514	FBXW12	ENSG00000164049.14	3	0.00468858	0.0562629	12	0.0620782	No	No
Skin-NotSunExposed(Suprapubic)	514	PLXNB1	ENSG00000164050.12	3	3.83622e-05	0.000460346	12	0.00683497	Yes	Yes
Skin-NotSunExposed(Suprapubic)	514	CCDC51	ENSG00000164051.13	3	0.00701855	0.0842226	12	0.0878775	No	No
Skin-NotSunExposed(Suprapubic)	514	TMA7	ENSG00000232112.3	3	0.00517282	0.0620739	12	0.0674149	No	No
Skin-NotSunExposed(Suprapubic)	514	ATRIP	ENSG00000164053.19	3	0.00263311	0.0315974	12	0.0400518	Yes	No
Skin-NotSunExposed(Suprapubic)	514	TREX1	ENSG00000213689.11	3	0.00109904	0.0131884	12	0.0240403	Yes	No
Skin-NotSunExposed(Suprapubic)	514	SHISA5	ENSG00000164054.15	3	0.00244869	0.0293843	12	0.0381005	Yes	No
Skin-NotSunExposed(Suprapubic)	514	PFKFB4	ENSG00000114268.11	3	0.0071525	0.08583	12	0.0893804	No	No
Skin-NotSunExposed(Suprapubic)	514	UCN2	ENSG00000145040.3	3	0.00480613	0.0576735	12	0.063404	No	No
Skin-NotSunExposed(Suprapubic)	514	COL7A1	ENSG00000114270.17	3	0.00223838	0.0268605	12	0.0359002	Yes	No
Skin-NotSunExposed(Suprapubic)	514	UQCRC1	ENSG00000010256.10	3	0.00170122	0.0204147	12	0.0302997	Yes	No
Skin-NotSunExposed(Suprapubic)	514	TMEM89	ENSG00000183396.3	3	3.49634e-05	0.000419561	12	0.00662309	Yes	Yes
Skin-NotSunExposed(Suprapubic)	514	SLC26A6	ENSG00000225697.12	3	0.000730588	0.00876706	12	0.0197123	Yes	No
Skin-NotSunExposed(Suprapubic)	514	CELSR3	ENSG00000008300.16	3	0.000581287	0.00697544	12	0.017779	Yes	No
Skin-NotSunExposed(Suprapubic)	514	RP11-572O6.1	ENSG00000271973.1	3	0.00391035	0.0469242	12	0.0536946	No	No
Skin-NotSunExposed(Suprapubic)	514	NCKIPSD	ENSG00000213672.7	3	0.00250522	0.0300627	12	0.0386447	Yes	No
Skin-NotSunExposed(Suprapubic)	514	IP6K2	ENSG00000068745.14	3	0.000171278	0.00205534	12	0.0112543	Yes	No
Skin-NotSunExposed(Suprapubic)	514	PRKAR2A	ENSG00000114302.15	3	0.0104441	0.135773	13	0.137335	No	No
Skin-NotSunExposed(Suprapubic)	514	SLC25A20	ENSG00000178537.9	3	0.00366382	0.0439659	12	0.0510268	No	No
Skin-NotSunExposed(Suprapubic)	514	ARIH2OS	ENSG00000221883.2	3	0.000850626	0.0102075	12	0.0212207	Yes	No
Skin-NotSunExposed(Suprapubic)	514	ARIH2	ENSG00000177479.19	3	0.00135813	0.0176557	13	0.0279169	Yes	No
Skin-NotSunExposed(Suprapubic)	514	P4HTM	ENSG00000178467.17	3	0.000219583	0.00285458	13	0.012519	Yes	No
Skin-NotSunExposed(Suprapubic)	514	WDR6	ENSG00000178252.17	3	0.000337978	0.00439372	13	0.0147112	Yes	No
Skin-NotSunExposed(Suprapubic)	514	DALRD3	ENSG00000178149.16	3	0.00295845	0.0384599	13	0.0461564	Yes	No
Skin-NotSunExposed(Suprapubic)	514	NDUFAF3	ENSG00000178057.14	3	0.00241726	0.0314243	13	0.0399075	Yes	No
Skin-NotSunExposed(Suprapubic)	514	IMPDH2	ENSG00000178035.11	3	0.0015988	0.0207845	13	0.0306557	Yes	No
Skin-NotSunExposed(Suprapubic)	514	QRICH1	ENSG00000198218.10	3	0.00636092	0.082692	13	0.0864738	No	No
Skin-NotSunExposed(Suprapubic)	514	QARS	ENSG00000172053.17	3	0.00840398	0.109252	13	0.111631	No	No
Skin-NotSunExposed(Suprapubic)	514	USP19	ENSG00000172046.18	3	0.00420365	0.0546474	13	0.0606006	No	No
Skin-NotSunExposed(Suprapubic)	514	LAMB2	ENSG00000172037.13	3	0.0243364	0.316374	13	0.31653	No	No
Skin-NotSunExposed(Suprapubic)	514	CCDC71	ENSG00000177352.9	3	0.000420153	0.00546199	13	0.0160857	Yes	No
Skin-NotSunExposed(Suprapubic)	514	KLHDC8B	ENSG00000185909.14	3	0.000170992	0.00222289	13	0.0115028	Yes	No
Skin-NotSunExposed(Suprapubic)	514	CCDC36	ENSG00000173421.16	3	0.00932409	0.121213	13	0.123141	No	No
Skin-NotSunExposed(Suprapubic)	514	RP11-3B7.1	ENSG00000225399.4	3	3.10484e-07	4.03629e-06	13	0.000752433	Yes	Yes
Skin-NotSunExposed(Suprapubic)	514	C3orf62	ENSG00000188315.7	3	0.00264232	0.0343502	13	0.042563	Yes	No
Skin-NotSunExposed(Suprapubic)	514	USP4	ENSG00000114316.12	3	0.00925099	0.120263	13	0.122237	No	No
Skin-NotSunExposed(Suprapubic)	514	GPX1	ENSG00000233276.3	3	0.001598	0.020774	13	0.0306507	Yes	No
Skin-NotSunExposed(Suprapubic)	514	RHOA	ENSG00000067560.10	3	0.00134619	0.0175005	13	0.0277995	Yes	No
Skin-NotSunExposed(Suprapubic)	514	TCTA	ENSG00000145022.4	3	0.00275886	0.0331063	12	0.0414141	Yes	No
Skin-NotSunExposed(Suprapubic)	514	AMT	ENSG00000145020.15	3	0.00144515	0.018787	13	0.0288521	Yes	No
Skin-NotSunExposed(Suprapubic)	514	NICN1	ENSG00000145029.13	3	0.000175096	0.00210115	12	0.0113278	Yes	No
Skin-NotSunExposed(Suprapubic)	514	DAG1	ENSG00000173402.11	3	0.000657917	0.00855292	13	0.0194517	Yes	No
Skin-NotSunExposed(Suprapubic)	514	BSN	ENSG00000164061.4	3	0.0154454	0.20079	13	0.201498	No	No
Skin-NotSunExposed(Suprapubic)	514	APEH	ENSG00000164062.12	3	0.0013362	0.0173706	13	0.027683	Yes	No
Skin-NotSunExposed(Suprapubic)	514	MST1	ENSG00000173531.15	3	0.0117033	0.152143	13	0.15339	No	No
Skin-NotSunExposed(Suprapubic)	514	RNF123	ENSG00000164068.15	3	0.00184354	0.0239661	13	0.0333262	Yes	No
Skin-NotSunExposed(Suprapubic)	514	GMPPB	ENSG00000173540.12	3	0.0130348	0.169452	13	0.170407	No	No
Skin-NotSunExposed(Suprapubic)	514	IP6K1	ENSG00000176095.11	3	0.00119389	0.0155206	13	0.0261856	Yes	No
Skin-NotSunExposed(Suprapubic)	514	CDHR4	ENSG00000187492.8	3	0.00780719	0.101493	13	0.104213	No	No
Skin-NotSunExposed(Suprapubic)	514	FAM212A	ENSG00000185614.4	3	0.00192835	0.0250685	13	0.0343165	Yes	No
Skin-NotSunExposed(Suprapubic)	514	UBA7	ENSG00000182179.12	3	0.00319432	0.0415261	13	0.0489075	Yes	No
Skin-NotSunExposed(Suprapubic)	514	TRAIP	ENSG00000183763.8	3	0.00631843	0.088458	14	0.0918387	No	No
Skin-NotSunExposed(Suprapubic)	514	CAMKV	ENSG00000164076.16	3	4.22022e-05	0.00059083	14	0.00742659	Yes	Yes
Skin-NotSunExposed(Suprapubic)	514	MST1R	ENSG00000164078.12	3	0.00012623	0.00176722	14	0.0107055	Yes	No
Skin-NotSunExposed(Suprapubic)	514	MON1A	ENSG00000164077.13	3	0.00546387	0.0764942	14	0.0807442	No	No
Skin-NotSunExposed(Suprapubic)	514	RBM6	ENSG00000004534.14	3	0.00898955	0.134843	15	0.136417	No	No
Skin-NotSunExposed(Suprapubic)	514	RBM5	ENSG00000003756.16	3	0.000325841	0.00488762	15	0.0154246	Yes	No
Skin-NotSunExposed(Suprapubic)	514	SEMA3F	ENSG00000001617.11	3	0.00580024	0.0928039	16	0.0959729	No	No
Skin-NotSunExposed(Suprapubic)	514	GNAT1	ENSG00000114349.9	3	0.00154659	0.0231988	15	0.0327167	Yes	No
Skin-NotSunExposed(Suprapubic)	514	SLC38A3	ENSG00000188338.14	3	0.00489428	0.0734142	15	0.0778823	No	No
Skin-NotSunExposed(Suprapubic)	514	GNAI2	ENSG00000114353.16	3	0.000137425	0.0021988	16	0.0114463	Yes	No
Skin-NotSunExposed(Suprapubic)	514	U73166.2	ENSG00000230454.1	3	0.00142601	0.0228162	16	0.0323768	Yes	No
Skin-NotSunExposed(Suprapubic)	514	SEMA3B	ENSG00000012171.19	3	0.0129679	0.207487	16	0.208162	No	No
Skin-NotSunExposed(Suprapubic)	514	LSMEM2	ENSG00000179564.3	3	0.00420867	0.0673388	16	0.0722874	No	No
Skin-NotSunExposed(Suprapubic)	514	IFRD2	ENSG00000214706.10	3	0.00150975	0.024156	16	0.0334981	Yes	No
Skin-NotSunExposed(Suprapubic)	514	HYAL3	ENSG00000186792.16	3	0.00747198	0.119552	16	0.121542	No	No
Skin-NotSunExposed(Suprapubic)	514	NAT6	ENSG00000243477.5	3	0.00148065	0.0236904	16	0.0331124	Yes	No
Skin-NotSunExposed(Suprapubic)	514	HYAL1	ENSG00000114378.16	3	0.00451631	0.072261	16	0.0767998	No	No
Skin-NotSunExposed(Suprapubic)	514	HYAL2	ENSG00000068001.13	3	0.00585992	0.0937588	16	0.0968888	No	No
Skin-NotSunExposed(Suprapubic)	514	TUSC2	ENSG00000114383.9	3	0.016114	0.257825	16	0.258236	No	No
Skin-NotSunExposed(Suprapubic)	514	RASSF1	ENSG00000068028.17	3	0.0032346	0.0517536	16	0.0578996	No	No
Skin-NotSunExposed(Suprapubic)	514	ZMYND10	ENSG00000004838.13	3	0.00122518	0.0196028	16	0.0295602	Yes	No
Skin-NotSunExposed(Suprapubic)	514	NPRL2	ENSG00000114388.12	3	0.000946741	0.0151479	16	0.02582	Yes	No
Skin-NotSunExposed(Suprapubic)	514	CYB561D2	ENSG00000114395.10	3	0.00183471	0.0293554	16	0.0380798	Yes	No
Skin-NotSunExposed(Suprapubic)	514	TMEM115	ENSG00000126062.3	3	0.00131549	0.0210478	16	0.0309069	Yes	No
Skin-NotSunExposed(Suprapubic)	514	CACNA2D2	ENSG00000007402.11	3	0.00101078	0.0171833	17	0.0275459	Yes	No
Skin-NotSunExposed(Suprapubic)	514	CYB561D2	ENSG00000271858.5	3	0.0045026	0.0720416	16	0.0766084	No	No
Skin-NotSunExposed(Suprapubic)	514	C3orf18	ENSG00000088543.14	3	0.00268666	0.0429866	16	0.0501625	No	No
Skin-NotSunExposed(Suprapubic)	514	HEMK1	ENSG00000114735.9	3	0.0118089	0.188942	16	0.189735	No	No
Skin-NotSunExposed(Suprapubic)	514	CISH	ENSG00000114737.15	3	0.00396801	0.0634882	16	0.0687325	No	No
Skin-NotSunExposed(Suprapubic)	514	MAPKAPK3	ENSG00000114738.10	3	0.0016753	0.0268049	16	0.0358442	Yes	No
Skin-NotSunExposed(Suprapubic)	514	LINC02019	ENSG00000273356.1	3	3.13393e-05	0.000470089	15	0.00694051	Yes	Yes
Skin-NotSunExposed(Suprapubic)	514	DOCK3	ENSG00000088538.12	3	0.00148433	0.031171	21	0.039666	Yes	No
Skin-NotSunExposed(Suprapubic)	514	MANF	ENSG00000145050.15	3	0.000442416	0.00707866	16	0.0178826	Yes	No
Skin-NotSunExposed(Suprapubic)	514	RBM15B	ENSG00000259956.1	3	0.00148977	0.0238362	16	0.0332335	Yes	No
Skin-NotSunExposed(Suprapubic)	514	DCAF1	ENSG00000145041.15	3	0.00176606	0.0282569	16	0.0370536	Yes	No
Skin-NotSunExposed(Suprapubic)	514	RAD54L2	ENSG00000164080.13	3	4.96592e-06	8.44207e-05	17	0.00355455	Yes	Yes
Skin-NotSunExposed(Suprapubic)	514	TEX264	ENSG00000164081.12	3	0.00101941	0.0163106	16	0.0268587	Yes	No
Skin-NotSunExposed(Suprapubic)	514	GRM2	ENSG00000164082.14	3	0.00792107	0.126737	16	0.128517	No	No
Skin-NotSunExposed(Suprapubic)	514	RRP9	ENSG00000114767.6	3	0.000335094	0.0053615	16	0.0159753	Yes	No
Skin-NotSunExposed(Suprapubic)	514	PARP3	ENSG00000041880.14	3	4.50563e-05	0.000720902	16	0.00793297	Yes	Yes
Skin-NotSunExposed(Suprapubic)	514	GPR62	ENSG00000180929.5	3	0.00248345	0.0397353	16	0.0472941	Yes	No
Skin-NotSunExposed(Suprapubic)	514	PCBP4	ENSG00000090097.21	3	0.000226143	0.00361828	16	0.0136822	Yes	No
Skin-NotSunExposed(Suprapubic)	514	ABHD14B	ENSG00000114779.19	3	0.00152392	0.0243828	16	0.0336939	Yes	No
Skin-NotSunExposed(Suprapubic)	514	ABHD14A	ENSG00000248487.8	3	0.00216844	0.0346951	16	0.0428419	Yes	No
Skin-NotSunExposed(Suprapubic)	514	ACY1	ENSG00000243989.8	3	0.00254624	0.0407399	16	0.0481936	Yes	No
Skin-NotSunExposed(Suprapubic)	514	RPL29	ENSG00000162244.10	3	0.00931789	0.149086	16	0.1504	No	No
Skin-NotSunExposed(Suprapubic)	514	DUSP7	ENSG00000164086.9	3	0.000117548	0.00188076	16	0.0108789	Yes	No
Skin-NotSunExposed(Suprapubic)	514	POC1A	ENSG00000164087.7	3	0.000653319	0.0111064	17	0.0220875	Yes	No
Skin-NotSunExposed(Suprapubic)	514	ALAS1	ENSG00000023330.14	3	0.0037563	0.0638571	17	0.069059	No	No
Skin-NotSunExposed(Suprapubic)	514	TLR9	ENSG00000239732.3	3	0.0135507	0.230362	17	0.230831	No	No
Skin-NotSunExposed(Suprapubic)	514	TWF2	ENSG00000247596.8	3	0.00370488	0.0666879	18	0.0716859	No	No
Skin-NotSunExposed(Suprapubic)	514	PPM1M	ENSG00000164088.17	3	0.00196104	0.0352987	18	0.0433669	Yes	No
Skin-NotSunExposed(Suprapubic)	514	WDR82	ENSG00000164091.11	3	0.000424018	0.00763232	18	0.0185208	Yes	No
Skin-NotSunExposed(Suprapubic)	514	GLYCTK	ENSG00000168237.17	3	0.00378065	0.0680517	18	0.0728508	No	No
Skin-NotSunExposed(Suprapubic)	514	DNAH1	ENSG00000114841.17	3	0.000127976	0.00230357	18	0.0116234	Yes	No
Skin-NotSunExposed(Suprapubic)	514	BAP1	ENSG00000163930.9	3	0.000909628	0.0163733	18	0.0269084	Yes	No
Skin-NotSunExposed(Suprapubic)	514	PHF7	ENSG00000010318.20	3	0.00136856	0.0246342	18	0.0338978	Yes	No
Skin-NotSunExposed(Suprapubic)	514	SEMA3G	ENSG00000010319.6	3	0.000972634	0.0175074	18	0.0278005	Yes	No
Skin-NotSunExposed(Suprapubic)	514	TNNC1	ENSG00000114854.7	3	0.00103534	0.0186362	18	0.0287357	Yes	No
Skin-NotSunExposed(Suprapubic)	514	NISCH	ENSG00000010322.15	3	0.00170392	0.0306706	18	0.0391964	Yes	No
Skin-NotSunExposed(Suprapubic)	514	STAB1	ENSG00000010327.10	3	0.000588877	0.0105998	18	0.0215726	Yes	No
Skin-NotSunExposed(Suprapubic)	514	NT5DC2	ENSG00000168268.10	3	6.40575e-05	0.00115303	18	0.00927781	Yes	Yes
Skin-NotSunExposed(Suprapubic)	514	SMIM4	ENSG00000168273.7	3	0.00118164	0.0224511	19	0.0320612	Yes	No
Skin-NotSunExposed(Suprapubic)	514	PBRM1	ENSG00000163939.18	3	0.000341793	0.00683586	20	0.0176332	Yes	No
Skin-NotSunExposed(Suprapubic)	514	GNL3	ENSG00000163938.16	3	0.00290486	0.0551923	19	0.0610783	No	No
Skin-NotSunExposed(Suprapubic)	514	GLT8D1	ENSG00000016864.18	3	0.000623215	0.0124643	20	0.0233927	Yes	No
Skin-NotSunExposed(Suprapubic)	514	SPCS1	ENSG00000114902.13	3	0.000289898	0.00579797	20	0.0164426	Yes	No
Skin-NotSunExposed(Suprapubic)	514	NEK4	ENSG00000114904.12	3	0.00163131	0.0326262	20	0.0409821	Yes	No
Skin-NotSunExposed(Suprapubic)	514	ITIH1	ENSG00000055957.10	3	0.000865653	0.0173131	20	0.0276417	Yes	No
Skin-NotSunExposed(Suprapubic)	514	ITIH3	ENSG00000162267.12	3	2.67453e-05	0.000534905	20	0.00716952	Yes	Yes
Skin-NotSunExposed(Suprapubic)	514	ITIH4	ENSG00000055955.15	3	0.000694797	0.0138959	20	0.0246826	Yes	No
Skin-NotSunExposed(Suprapubic)	514	MUSTN1	ENSG00000272573.5	3	9.29986e-07	1.85997e-05	20	0.00169598	Yes	Yes
Skin-NotSunExposed(Suprapubic)	514	TMEM110	ENSG00000213533.11	3	0.000429097	0.00901103	21	0.0199617	Yes	No
Skin-NotSunExposed(Suprapubic)	514	SFMBT1	ENSG00000163935.13	3	0.000104142	0.00229113	22	0.0115987	Yes	No
Skin-NotSunExposed(Suprapubic)	514	RFT1	ENSG00000163933.9	3	0.0088515	0.194733	22	0.195517	No	No
Skin-NotSunExposed(Suprapubic)	514	PRKCD	ENSG00000163932.13	3	0.0010413	0.0239499	23	0.0333215	Yes	No
Skin-NotSunExposed(Suprapubic)	514	TKT	ENSG00000163931.15	3	2.94052e-05	0.000676319	23	0.00775658	Yes	Yes
Skin-NotSunExposed(Suprapubic)	514	DCP1A	ENSG00000272886.5	3	0.000821548	0.0205387	25	0.030417	Yes	No
Skin-NotSunExposed(Suprapubic)	514	CACNA1D	ENSG00000157388.15	3	9.82639e-05	0.00294792	30	0.0127012	Yes	No
Skin-NotSunExposed(Suprapubic)	514	CHDH	ENSG00000016391.10	3	3.0628e-05	0.000796329	26	0.00823415	Yes	Yes
Skin-NotSunExposed(Suprapubic)	514	IL17RB	ENSG00000056736.9	3	1.75131e-05	0.000455341	26	0.00680809	Yes	Yes
Skin-NotSunExposed(Suprapubic)	514	ACTR8	ENSG00000113812.13	3	0.00147437	0.0383336	26	0.0460382	Yes	No
Skin-NotSunExposed(Suprapubic)	514	SELENOK	ENSG00000113811.10	3	0.000270354	0.0070292	26	0.0178477	Yes	No
Skin-NotSunExposed(Suprapubic)	514	CACNA2D3	ENSG00000157445.14	3	9.21839e-05	0.00377954	41	0.0139057	Yes	No
Skin-NotSunExposed(Suprapubic)	514	LINC02017	ENSG00000243572.1	3	0.0010316	0.0299163	29	0.0385218	Yes	No
Skin-NotSunExposed(Suprapubic)	514	LINC02030	ENSG00000240708.1	3	0.000254256	0.00737342	29	0.0182166	Yes	No
Skin-NotSunExposed(Suprapubic)	514	WNT5A	ENSG00000114251.14	3	0.00021676	0.00628604	29	0.0170298	Yes	No
Skin-NotSunExposed(Suprapubic)	514	ERC2	ENSG00000187672.12	3	1.33352e-05	0.000560078	42	0.00729183	Yes	Yes
Skin-NotSunExposed(Suprapubic)	514	CCDC66	ENSG00000180376.16	3	0.00127138	0.03687	29	0.0447291	Yes	No
Skin-NotSunExposed(Suprapubic)	514	FAM208A	ENSG00000163946.13	3	0.00120564	0.0349635	29	0.0430667	Yes	No
Skin-NotSunExposed(Suprapubic)	514	ARHGEF3	ENSG00000163947.11	3	0.001593	0.0493831	31	0.0558552	No	No
Skin-NotSunExposed(Suprapubic)	514	SPATA12	ENSG00000186451.1	3	0.000486293	0.0131299	27	0.0239861	Yes	No
Skin-NotSunExposed(Suprapubic)	514	IL17RD	ENSG00000144730.17	3	0.00227794	0.0637823	28	0.0689945	No	No
Skin-NotSunExposed(Suprapubic)	514	HESX1	ENSG00000163666.8	3	0.000128539	0.00347056	27	0.013495	Yes	No
Skin-NotSunExposed(Suprapubic)	514	APPL1	ENSG00000157500.10	3	0.00193672	0.0522916	27	0.0583794	No	No
Skin-NotSunExposed(Suprapubic)	514	ASB14	ENSG00000239388.8	3	0.000202968	0.00548014	27	0.0160974	Yes	No
Skin-NotSunExposed(Suprapubic)	514	PDE12	ENSG00000174840.8	3	0.000346597	0.00935812	27	0.0203035	Yes	No
Skin-NotSunExposed(Suprapubic)	514	ARF4	ENSG00000168374.10	3	0.000268836	0.00725856	27	0.0181051	Yes	No
Skin-NotSunExposed(Suprapubic)	514	DENND6A	ENSG00000174839.12	3	4.20057e-05	0.00117616	28	0.00930786	Yes	Yes
Skin-NotSunExposed(Suprapubic)	514	SLMAP	ENSG00000163681.14	3	0.00175625	0.049175	28	0.05568	No	No
Skin-NotSunExposed(Suprapubic)	514	FLNB	ENSG00000136068.14	3	0.000325525	0.00846364	26	0.0193623	Yes	No
Skin-NotSunExposed(Suprapubic)	514	DNASE1L3	ENSG00000163687.13	3	0.00156791	0.0376299	24	0.0454059	Yes	No
Skin-NotSunExposed(Suprapubic)	514	ABHD6	ENSG00000163686.14	3	1.3631e-05	0.000327145	24	0.00602669	Yes	Yes
Skin-NotSunExposed(Suprapubic)	514	RPP14	ENSG00000163684.11	3	0.000544172	0.0130601	24	0.0239236	Yes	No
Skin-NotSunExposed(Suprapubic)	514	PXK	ENSG00000168297.15	3	0.00110077	0.02862	26	0.0373682	Yes	No
Skin-NotSunExposed(Suprapubic)	514	PDHB	ENSG00000168291.12	3	0.000557552	0.0133812	24	0.0242444	Yes	No
Skin-NotSunExposed(Suprapubic)	514	RP11-359I18.5	ENSG00000272360.1	3	3.35937e-05	0.000806248	24	0.00825018	Yes	Yes
Skin-NotSunExposed(Suprapubic)	514	KCTD6	ENSG00000168301.12	3	0.00061691	0.0154227	25	0.0260857	Yes	No
Skin-NotSunExposed(Suprapubic)	514	ACOX2	ENSG00000168306.12	3	0.00247797	0.0619493	25	0.0672997	No	No
Skin-NotSunExposed(Suprapubic)	514	FAM107A	ENSG00000168309.16	3	0.0019979	0.0519454	26	0.0580677	No	No
Skin-NotSunExposed(Suprapubic)	514	FAM3D	ENSG00000198643.6	3	2.06922e-05	0.000537996	26	0.00717893	Yes	Yes
Skin-NotSunExposed(Suprapubic)	514	C3orf67	ENSG00000163689.19	3	2.15338e-06	7.10615e-05	33	0.00329107	Yes	Yes
Skin-NotSunExposed(Suprapubic)	514	FHIT	ENSG00000189283.9	3	0.000303551	0.0169988	56	0.0274166	Yes	No
Skin-NotSunExposed(Suprapubic)	514	PTPRG	ENSG00000144724.19	3	6.35916e-05	0.00267085	42	0.012251	Yes	No
Skin-NotSunExposed(Suprapubic)	514	C3orf14	ENSG00000114405.10	3	5.93791e-05	0.00178137	30	0.0107174	Yes	No
Skin-NotSunExposed(Suprapubic)	514	CADPS	ENSG00000163618.17	3	9.25656e-05	0.00342493	37	0.0134612	Yes	No
Skin-NotSunExposed(Suprapubic)	514	C3orf49	ENSG00000163632.12	3	0.00018782	0.00582243	31	0.0164658	Yes	No
Skin-NotSunExposed(Suprapubic)	514	THOC7	ENSG00000163634.11	3	8.14875e-05	0.00252611	31	0.0119911	Yes	No
Skin-NotSunExposed(Suprapubic)	514	ATXN7	ENSG00000163635.17	3	0.000268137	0.00884852	33	0.0197967	Yes	No
Skin-NotSunExposed(Suprapubic)	514	RP11-245J9.5	ENSG00000271843.1	3	0.000694563	0.022226	32	0.0318733	Yes	No
Skin-NotSunExposed(Suprapubic)	514	PSMD6	ENSG00000163636.10	3	0.000797555	0.0255217	32	0.0346968	Yes	No
Skin-NotSunExposed(Suprapubic)	514	PRICKLE2	ENSG00000163637.12	3	9.78765e-05	0.00362143	37	0.0136834	Yes	No
Skin-NotSunExposed(Suprapubic)	514	ADAMTS9	ENSG00000163638.13	3	0.001227	0.0417179	34	0.0490668	Yes	No
Skin-NotSunExposed(Suprapubic)	514	MAGI1	ENSG00000151276.23	3	1.23222e-05	0.000542179	44	0.00719542	Yes	Yes
Skin-NotSunExposed(Suprapubic)	514	SLC25A26	ENSG00000144741.17	3	0.00102244	0.0378304	37	0.0456024	Yes	No
Skin-NotSunExposed(Suprapubic)	514	LRIG1	ENSG00000144749.13	3	0.000257913	0.00902696	35	0.0199878	Yes	No
Skin-NotSunExposed(Suprapubic)	514	KBTBD8	ENSG00000163376.11	3	7.73408e-05	0.00247491	32	0.0118746	Yes	No
Skin-NotSunExposed(Suprapubic)	514	SUCLG2	ENSG00000172340.14	3	3.00142e-08	1.08051e-06	36	0.000291172	Yes	Yes
Skin-NotSunExposed(Suprapubic)	514	SUCLG2-AS1	ENSG00000241316.6	3	8.75327e-05	0.00315118	36	0.0130674	Yes	No
Skin-NotSunExposed(Suprapubic)	514	EOGT	ENSG00000163378.13	3	0.000140682	0.00436114	31	0.0146568	Yes	No
Skin-NotSunExposed(Suprapubic)	514	TMF1	ENSG00000144747.15	3	0.000608048	0.0188495	31	0.0289118	Yes	No
Skin-NotSunExposed(Suprapubic)	514	UBA3	ENSG00000144744.16	3	0.000931952	0.0279585	30	0.03679	Yes	No
Skin-NotSunExposed(Suprapubic)	514	ARL6IP5	ENSG00000144746.6	3	0.000405937	0.0121781	30	0.023121	Yes	No
Skin-NotSunExposed(Suprapubic)	514	LMOD3	ENSG00000163380.15	3	2.52609e-05	0.000757826	30	0.00807564	Yes	Yes
Skin-NotSunExposed(Suprapubic)	514	FRMD4B	ENSG00000114541.14	3	0.000625017	0.0218756	35	0.0315823	Yes	No
Skin-NotSunExposed(Suprapubic)	514	MITF	ENSG00000187098.14	3	1.2554e-05	0.000389173	31	0.00649848	Yes	Yes
Skin-NotSunExposed(Suprapubic)	514	FOXP1	ENSG00000114861.18	3	7.66137e-05	0.00252825	33	0.0119914	Yes	No
Skin-NotSunExposed(Suprapubic)	514	RP11-154H23.3	ENSG00000270562.1	3	0.000588543	0.0147136	25	0.0254425	Yes	No
Skin-NotSunExposed(Suprapubic)	514	EIF4E3	ENSG00000163412.12	3	5.18727e-05	0.00134869	26	0.00973908	Yes	Yes
Skin-NotSunExposed(Suprapubic)	514	GPR27	ENSG00000170837.2	3	0.00234752	0.0586881	25	0.0643561	No	No
Skin-NotSunExposed(Suprapubic)	514	PROK2	ENSG00000163421.8	3	0.000225389	0.00563472	25	0.016274	Yes	No
Skin-NotSunExposed(Suprapubic)	514	LINC00877	ENSG00000241163.7	3	0.00038149	0.0110632	29	0.0220525	Yes	No
Skin-NotSunExposed(Suprapubic)	514	RYBP	ENSG00000163602.10	3	0.000338828	0.00982602	29	0.0208309	Yes	No
Skin-NotSunExposed(Suprapubic)	514	SHQ1	ENSG00000144736.13	3	0.000858591	0.0266163	31	0.0356735	Yes	No
Skin-NotSunExposed(Suprapubic)	514	GXYLT2	ENSG00000172986.12	3	0.000308373	0.00955955	31	0.0205447	Yes	No
Skin-NotSunExposed(Suprapubic)	514	PPP4R2	ENSG00000163605.14	3	4.5087e-05	0.00135261	30	0.00974618	Yes	Yes
Skin-NotSunExposed(Suprapubic)	514	EBLN2	ENSG00000255423.1	3	1.5455e-05	0.000448196	29	0.0067698	Yes	Yes
Skin-NotSunExposed(Suprapubic)	514	PDZRN3	ENSG00000121440.14	3	1.92808e-05	0.000616985	32	0.0074965	Yes	Yes
Skin-NotSunExposed(Suprapubic)	514	LINC02005	ENSG00000242741.1	3	0.0015556	0.0466679	30	0.0534475	No	No
Skin-NotSunExposed(Suprapubic)	514	CNTN3	ENSG00000113805.8	3	0.000145895	0.00510634	35	0.0156629	Yes	No
Skin-NotSunExposed(Suprapubic)	514	LINC02018	ENSG00000272690.5	3	0.00573994	0.183678	32	0.184519	No	No
Skin-NotSunExposed(Suprapubic)	514	LINC00960	ENSG00000242516.1	3	0.0002872	0.00919041	32	0.0201459	Yes	No
Skin-NotSunExposed(Suprapubic)	514	ZNF717	ENSG00000227124.8	3	0.00112208	0.0370285	33	0.0448706	Yes	No
Skin-NotSunExposed(Suprapubic)	514	ROBO2	ENSG00000185008.17	3	0.00111535	0.0613443	55	0.066738	No	No
Skin-NotSunExposed(Suprapubic)	514	ROBO1	ENSG00000169855.19	3	0.00241186	0.0940624	39	0.097164	No	No
Skin-NotSunExposed(Suprapubic)	514	GBE1	ENSG00000114480.12	3	5.91784e-07	1.59782e-05	27	0.00156354	Yes	Yes
Skin-NotSunExposed(Suprapubic)	514	CADM2	ENSG00000175161.13	3	5.88225e-05	0.00264701	45	0.0122218	Yes	No
Skin-NotSunExposed(Suprapubic)	514	VGLL3	ENSG00000206538.8	3	0.00156063	0.0468189	30	0.0535944	No	No
Skin-NotSunExposed(Suprapubic)	514	LINC00506	ENSG00000281392.1	3	0.00049891	0.0144684	29	0.0251927	Yes	No
Skin-NotSunExposed(Suprapubic)	514	CHMP2B	ENSG00000083937.8	3	0.000269251	0.00753903	28	0.0184185	Yes	No
Skin-NotSunExposed(Suprapubic)	514	HTR1F	ENSG00000179097.5	3	0.000493902	0.0148171	30	0.0254999	Yes	No
Skin-NotSunExposed(Suprapubic)	514	CGGBP1	ENSG00000163320.10	3	0.00349436	0.108325	31	0.110741	No	No
Skin-NotSunExposed(Suprapubic)	514	ZNF654	ENSG00000175105.6	3	0.00268698	0.0832965	31	0.0870509	No	No
Skin-NotSunExposed(Suprapubic)	514	C3orf38	ENSG00000179021.9	3	0.000177181	0.00531543	30	0.0159255	Yes	No
Skin-NotSunExposed(Suprapubic)	514	EPHA3	ENSG00000044524.10	3	0.00161656	0.0484967	30	0.0551094	No	No
Skin-NotSunExposed(Suprapubic)	514	PROS1	ENSG00000184500.14	3	3.12571e-06	4.06342e-05	13	0.00250706	Yes	Yes
Skin-NotSunExposed(Suprapubic)	514	ARL13B	ENSG00000169379.15	3	0.00245664	0.034393	14	0.0425959	Yes	No
Skin-NotSunExposed(Suprapubic)	514	STX19	ENSG00000178750.2	3	0.0157188	0.220063	14	0.220597	No	No
Skin-NotSunExposed(Suprapubic)	514	DHFR2	ENSG00000178700.7	3	0.0107106	0.149949	14	0.151228	No	No
Skin-NotSunExposed(Suprapubic)	514	NSUN3	ENSG00000178694.9	3	0.000207563	0.00311344	15	0.0130081	Yes	No
Skin-NotSunExposed(Suprapubic)	514	MTRNR2L12	ENSG00000269028.3	3	5.12697e-06	0.00011792	23	0.00407784	Yes	Yes
Skin-NotSunExposed(Suprapubic)	514	ARL6	ENSG00000113966.9	3	0.00213181	0.0532953	25	0.0593326	No	No
Skin-NotSunExposed(Suprapubic)	514	CRYBG3	ENSG00000080200.9	3	0.00591894	0.153893	26	0.155077	No	No
Skin-NotSunExposed(Suprapubic)	514	RIOX2	ENSG00000170854.17	3	4.42369e-05	0.00115016	26	0.00927781	Yes	Yes
Skin-NotSunExposed(Suprapubic)	514	OR5K2	ENSG00000231861.2	3	0.000749086	0.0247199	33	0.0339798	Yes	No
Skin-NotSunExposed(Suprapubic)	514	CLDND1	ENSG00000080822.16	3	3.70739e-05	0.00122344	33	0.00942141	Yes	Yes
Skin-NotSunExposed(Suprapubic)	514	CPOX	ENSG00000080819.6	3	0.000275371	0.00936261	34	0.0203035	Yes	No
Skin-NotSunExposed(Suprapubic)	514	GPR15	ENSG00000154165.4	3	0.000440671	0.0145422	33	0.0252535	Yes	No
Skin-NotSunExposed(Suprapubic)	514	ST3GAL6	ENSG00000064225.12	3	0.000820818	0.0287286	35	0.0374675	Yes	No
Skin-NotSunExposed(Suprapubic)	514	DCBLD2	ENSG00000057019.15	3	1.50355e-05	0.000526244	35	0.00715823	Yes	Yes
Skin-NotSunExposed(Suprapubic)	514	COL8A1	ENSG00000144810.15	3	0.000222145	0.0059979	27	0.0166981	Yes	No
Skin-NotSunExposed(Suprapubic)	514	RP11-383I23.2	ENSG00000273374.1	3	0.00024766	0.00643916	26	0.0172158	Yes	No
Skin-NotSunExposed(Suprapubic)	514	CMSS1	ENSG00000184220.11	3	0.000993052	0.0307846	31	0.0392914	Yes	No
Skin-NotSunExposed(Suprapubic)	514	FILIP1L	ENSG00000168386.18	3	7.9372e-05	0.00238116	30	0.0117171	Yes	No
Skin-NotSunExposed(Suprapubic)	514	TBC1D23	ENSG00000036054.12	3	0.00178421	0.0446052	25	0.0516089	No	No
Skin-NotSunExposed(Suprapubic)	514	NIT2	ENSG00000114021.11	3	0.000986115	0.0236668	24	0.0330895	Yes	No
Skin-NotSunExposed(Suprapubic)	514	TOMM70	ENSG00000154174.7	3	0.00115426	0.0277023	24	0.0365741	Yes	No
Skin-NotSunExposed(Suprapubic)	514	LNP1	ENSG00000206535.7	3	0.00227274	0.0545458	24	0.0605174	No	No
Skin-NotSunExposed(Suprapubic)	514	TMEM45A	ENSG00000181458.10	3	0.000862187	0.0198303	23	0.0297381	Yes	No
Skin-NotSunExposed(Suprapubic)	514	TFG	ENSG00000114354.13	3	0.00100887	0.0221952	22	0.0318491	Yes	No
Skin-NotSunExposed(Suprapubic)	514	ABI3BP	ENSG00000154175.16	3	0.000964825	0.0231558	24	0.0326681	Yes	No
Skin-NotSunExposed(Suprapubic)	514	IMPG2	ENSG00000081148.11	3	0.00187139	0.0486561	26	0.0552423	No	No
Skin-NotSunExposed(Suprapubic)	514	SENP7	ENSG00000138468.15	3	0.000910804	0.0255025	28	0.034681	Yes	No
Skin-NotSunExposed(Suprapubic)	514	TRMT10C	ENSG00000174173.6	3	0.000289526	0.00752768	26	0.0184126	Yes	No
Skin-NotSunExposed(Suprapubic)	514	PCNP	ENSG00000081154.11	3	0.00142257	0.0369869	26	0.044835	Yes	No
Skin-NotSunExposed(Suprapubic)	514	ZBTB11	ENSG00000066422.4	3	7.08537e-05	0.00177134	25	0.0107055	Yes	No
Skin-NotSunExposed(Suprapubic)	514	RPL24	ENSG00000114391.12	3	0.000555041	0.013876	25	0.0246712	Yes	No
Skin-NotSunExposed(Suprapubic)	514	CEP97	ENSG00000182504.10	3	0.000118477	0.00296194	25	0.0127139	Yes	No
Skin-NotSunExposed(Suprapubic)	514	NXPE3	ENSG00000144815.15	3	0.00243984	0.0609959	25	0.0664067	No	No
Skin-NotSunExposed(Suprapubic)	514	NFKBIZ	ENSG00000144802.11	3	0.000861007	0.0215252	25	0.0313078	Yes	No
Skin-NotSunExposed(Suprapubic)	514	ALCAM	ENSG00000170017.12	3	0.000995919	0.0338612	34	0.0421033	Yes	No
Skin-NotSunExposed(Suprapubic)	514	CBLB	ENSG00000114423.18	3	0.00262609	0.0892872	34	0.0926286	No	No
Skin-NotSunExposed(Suprapubic)	514	LINC00882	ENSG00000242759.6	3	0.000441344	0.0145644	33	0.02528	Yes	No
Skin-NotSunExposed(Suprapubic)	514	DUBR	ENSG00000243701.5	3	1.45445e-05	0.000392702	27	0.00650923	Yes	Yes
Skin-NotSunExposed(Suprapubic)	514	RP11-446H18.5	ENSG00000239828.6	3	0.00446007	0.129342	29	0.131034	No	No
Skin-NotSunExposed(Suprapubic)	514	RP11-446H18.6	ENSG00000272597.1	3	0.000289734	0.0075331	26	0.0184139	Yes	No
Skin-NotSunExposed(Suprapubic)	514	BBX	ENSG00000114439.18	3	0.00026744	0.00775576	29	0.0186364	Yes	No
Skin-NotSunExposed(Suprapubic)	514	LINC00636	ENSG00000240423.1	3	0.000635922	0.016534	26	0.0270418	Yes	No
Skin-NotSunExposed(Suprapubic)	514	CD47	ENSG00000196776.14	3	0.00146953	0.0382077	26	0.0459416	Yes	No
Skin-NotSunExposed(Suprapubic)	514	LINC01215	ENSG00000271856.1	3	0.00331507	0.0861919	26	0.0897419	No	No
Skin-NotSunExposed(Suprapubic)	514	IFT57	ENSG00000114446.4	3	8.59295e-05	0.0023201	27	0.0116396	Yes	No
Skin-NotSunExposed(Suprapubic)	514	MYH15	ENSG00000144821.9	3	1.00828e-05	0.000282319	28	0.00572214	Yes	Yes
Skin-NotSunExposed(Suprapubic)	514	KIAA1524	ENSG00000163507.13	3	0.000626977	0.0169284	27	0.0273469	Yes	No
Skin-NotSunExposed(Suprapubic)	514	DZIP3	ENSG00000198919.12	3	0.0013593	0.0380603	28	0.0458038	Yes	No
Skin-NotSunExposed(Suprapubic)	514	TRAT1	ENSG00000163519.13	3	0.000222844	0.00623962	28	0.0170013	Yes	No
Skin-NotSunExposed(Suprapubic)	514	NECTIN3	ENSG00000177707.10	3	0.000479583	0.0153467	32	0.0260124	Yes	No
Skin-NotSunExposed(Suprapubic)	514	CD96	ENSG00000153283.12	3	0.00207234	0.0704594	34	0.0751058	No	No
Skin-NotSunExposed(Suprapubic)	514	ZBED2	ENSG00000177494.5	3	0.00121429	0.0340003	28	0.0422531	Yes	No
Skin-NotSunExposed(Suprapubic)	514	PLCXD2	ENSG00000240891.7	3	0.00241451	0.0748498	31	0.0792151	No	No
Skin-NotSunExposed(Suprapubic)	514	PHLDB2	ENSG00000144824.20	3	0.000110966	0.00355091	32	0.0136092	Yes	No
Skin-NotSunExposed(Suprapubic)	514	ABHD10	ENSG00000144827.8	3	0.000323501	0.0100285	31	0.0210481	Yes	No
Skin-NotSunExposed(Suprapubic)	514	TAGLN3	ENSG00000144834.13	3	0.00103268	0.0320132	31	0.0404128	Yes	No
Skin-NotSunExposed(Suprapubic)	514	TMPRSS7	ENSG00000176040.13	3	0.0018752	0.0600063	32	0.0654978	No	No
Skin-NotSunExposed(Suprapubic)	514	C3orf52	ENSG00000114529.12	3	0.000502938	0.016094	32	0.0267099	Yes	No
Skin-NotSunExposed(Suprapubic)	514	GCSAM	ENSG00000174500.12	3	0.000244167	0.00781333	32	0.0186752	Yes	No
Skin-NotSunExposed(Suprapubic)	514	SLC9C1	ENSG00000172139.14	3	0.00254876	0.0892067	35	0.0925633	No	No
Skin-NotSunExposed(Suprapubic)	514	RP11-90K6.1	ENSG00000239482.6	3	0.000290268	0.00957883	33	0.0205692	Yes	No
Skin-NotSunExposed(Suprapubic)	514	CD200	ENSG00000091972.18	3	0.000257704	0.00850423	33	0.0194047	Yes	No
Skin-NotSunExposed(Suprapubic)	514	RP11-231E6.1	ENSG00000243081.2	3	0.00139184	0.0459306	33	0.0528	No	No
Skin-NotSunExposed(Suprapubic)	514	BTLA	ENSG00000186265.9	3	0.000368532	0.0121616	33	0.0231057	Yes	No
Skin-NotSunExposed(Suprapubic)	514	ATG3	ENSG00000144848.10	3	0.00113648	0.0386402	34	0.0463056	Yes	No
Skin-NotSunExposed(Suprapubic)	514	SLC35A5	ENSG00000138459.8	3	0.000522301	0.0172359	33	0.0275766	Yes	No
Skin-NotSunExposed(Suprapubic)	514	CCDC80	ENSG00000091986.15	3	0.000519809	0.0176735	34	0.0279354	Yes	No
Skin-NotSunExposed(Suprapubic)	514	CD200R1	ENSG00000163606.10	3	0.00138504	0.0429363	31	0.050124	No	No
Skin-NotSunExposed(Suprapubic)	514	GTPBP8	ENSG00000163607.15	3	1.27752e-05	0.000383255	30	0.00648202	Yes	Yes
Skin-NotSunExposed(Suprapubic)	514	NEPRO	ENSG00000163608.14	3	4.40665e-05	0.001322	30	0.00967497	Yes	Yes
Skin-NotSunExposed(Suprapubic)	514	LINC02044	ENSG00000243795.1	3	0.000231066	0.00670092	29	0.0174758	Yes	No
Skin-NotSunExposed(Suprapubic)	514	BOC	ENSG00000144857.14	3	0.000230224	0.00690673	30	0.0177095	Yes	No
Skin-NotSunExposed(Suprapubic)	514	CFAP44	ENSG00000206530.10	3	0.000762851	0.0228855	30	0.0324458	Yes	No
Skin-NotSunExposed(Suprapubic)	514	SPICE1	ENSG00000163611.11	3	0.000130115	0.00364323	28	0.013692	Yes	No
Skin-NotSunExposed(Suprapubic)	514	SIDT1	ENSG00000072858.10	3	0.000127247	0.00356293	28	0.0136171	Yes	No
Skin-NotSunExposed(Suprapubic)	514	USF3	ENSG00000176542.9	3	6.73187e-05	0.0018176	27	0.0107578	Yes	No
Skin-NotSunExposed(Suprapubic)	514	NAA50	ENSG00000121579.12	3	0.000208522	0.0056301	27	0.0162728	Yes	No
Skin-NotSunExposed(Suprapubic)	514	ATP6V1A	ENSG00000114573.9	3	0.000677289	0.0176095	26	0.0278826	Yes	No
Skin-NotSunExposed(Suprapubic)	514	GRAMD1C	ENSG00000178075.19	3	0.00112523	0.0303813	27	0.0389306	Yes	No
Skin-NotSunExposed(Suprapubic)	514	ZDHHC23	ENSG00000184307.14	3	0.000352508	0.0084602	24	0.0193623	Yes	No
Skin-NotSunExposed(Suprapubic)	514	CCDC191	ENSG00000163617.10	3	0.000163884	0.00393321	24	0.0140977	Yes	No
Skin-NotSunExposed(Suprapubic)	514	QTRT2	ENSG00000151576.10	3	0.000180403	0.00432968	24	0.0146336	Yes	No
Skin-NotSunExposed(Suprapubic)	514	ZNF80	ENSG00000174255.6	3	0.000494756	0.0103899	21	0.0213921	Yes	No
Skin-NotSunExposed(Suprapubic)	514	TIGIT	ENSG00000181847.11	3	0.000138257	0.00304165	22	0.0128777	Yes	No
Skin-NotSunExposed(Suprapubic)	514	ZBTB20	ENSG00000181722.16	3	4.53295e-05	0.00140521	31	0.00984693	Yes	Yes
Skin-NotSunExposed(Suprapubic)	514	GAP43	ENSG00000172020.12	3	0.000692951	0.0173238	25	0.0276442	Yes	No
Skin-NotSunExposed(Suprapubic)	514	LSAMP	ENSG00000185565.11	3	8.67596e-05	0.00390418	45	0.0140463	Yes	No
Skin-NotSunExposed(Suprapubic)	514	IGSF11	ENSG00000144847.12	3	0.000439967	0.0140789	32	0.0248474	Yes	No
Skin-NotSunExposed(Suprapubic)	514	UPK1B	ENSG00000114638.7	3	9.01891e-05	0.00261548	29	0.0121742	Yes	No
Skin-NotSunExposed(Suprapubic)	514	B4GALT4	ENSG00000121578.12	3	0.000460835	0.0133642	29	0.0242273	Yes	No
Skin-NotSunExposed(Suprapubic)	514	ARHGAP31	ENSG00000031081.10	3	3.49165e-05	0.0010475	30	0.00903874	Yes	Yes
Skin-NotSunExposed(Suprapubic)	514	TMEM39A	ENSG00000176142.12	3	0.000688216	0.0199582	29	0.0298783	Yes	No
Skin-NotSunExposed(Suprapubic)	514	POGLUT1	ENSG00000163389.10	3	0.000546565	0.0153038	28	0.0259597	Yes	No
Skin-NotSunExposed(Suprapubic)	514	TIMMDC1	ENSG00000113845.9	3	0.000964931	0.0270181	28	0.0360234	Yes	No
Skin-NotSunExposed(Suprapubic)	514	CD80	ENSG00000121594.11	3	0.00196519	0.0550253	28	0.0609306	No	No
Skin-NotSunExposed(Suprapubic)	514	ADPRH	ENSG00000144843.11	3	0.000381661	0.0106865	28	0.0216513	Yes	No
Skin-NotSunExposed(Suprapubic)	514	PLA1A	ENSG00000144837.8	3	0.00214022	0.0620663	29	0.0674107	No	No
Skin-NotSunExposed(Suprapubic)	514	POPDC2	ENSG00000121577.13	3	0.00125824	0.0364889	29	0.0443762	Yes	No
Skin-NotSunExposed(Suprapubic)	514	COX17	ENSG00000138495.6	3	0.000709747	0.0205827	29	0.0304597	Yes	No
Skin-NotSunExposed(Suprapubic)	514	MAATS1	ENSG00000183833.16	3	0.000931878	0.0270244	29	0.0360267	Yes	No
Skin-NotSunExposed(Suprapubic)	514	GSK3B	ENSG00000082701.14	3	7.14599e-05	0.00235818	33	0.0117122	Yes	No
Skin-NotSunExposed(Suprapubic)	514	RP11-18H7.1	ENSG00000242622.1	3	1.51413e-05	0.00045424	30	0.00680809	Yes	Yes
Skin-NotSunExposed(Suprapubic)	514	GPR156	ENSG00000175697.10	3	3.04588e-06	9.13763e-05	30	0.00371237	Yes	Yes
Skin-NotSunExposed(Suprapubic)	514	LRRC58	ENSG00000163428.3	3	0.00152617	0.0427326	28	0.0499535	Yes	No
Skin-NotSunExposed(Suprapubic)	514	FSTL1	ENSG00000163430.11	3	0.00200476	0.0561333	28	0.0619652	No	No
Skin-NotSunExposed(Suprapubic)	514	NDUFB4	ENSG00000065518.7	3	0.000664817	0.0172852	26	0.0276142	Yes	No
Skin-NotSunExposed(Suprapubic)	514	HGD	ENSG00000113924.11	3	0.000442296	0.011942	27	0.0228868	Yes	No
Skin-NotSunExposed(Suprapubic)	514	RABL3	ENSG00000144840.8	3	0.000513008	0.0133382	26	0.0242025	Yes	No
Skin-NotSunExposed(Suprapubic)	514	GTF2E1	ENSG00000153767.9	3	0.00168609	0.0438383	26	0.0509113	No	No
Skin-NotSunExposed(Suprapubic)	514	POLQ	ENSG00000051341.13	3	9.741e-06	0.000272748	28	0.00560658	Yes	Yes
Skin-NotSunExposed(Suprapubic)	514	FBXO40	ENSG00000163833.7	3	7.96966e-05	0.00215181	27	0.0113522	Yes	No
Skin-NotSunExposed(Suprapubic)	514	HCLS1	ENSG00000180353.10	3	0.000258522	0.00698009	27	0.0177859	Yes	No
Skin-NotSunExposed(Suprapubic)	514	GOLGB1	ENSG00000173230.15	3	0.000367045	0.0102772	28	0.0212843	Yes	No
Skin-NotSunExposed(Suprapubic)	514	IQCB1	ENSG00000173226.16	3	0.00540022	0.145806	27	0.147197	No	No
Skin-NotSunExposed(Suprapubic)	514	EAF2	ENSG00000145088.8	3	0.00104349	0.0281743	27	0.0369853	Yes	No
Skin-NotSunExposed(Suprapubic)	514	SLC15A2	ENSG00000163406.10	3	0.000229416	0.00619422	27	0.0169357	Yes	No
Skin-NotSunExposed(Suprapubic)	514	ILDR1	ENSG00000145103.12	3	0.00175091	0.0472745	27	0.053997	No	No
Skin-NotSunExposed(Suprapubic)	514	CD86	ENSG00000114013.15	3	1.51581e-07	4.09268e-06	27	0.000752433	Yes	Yes
Skin-NotSunExposed(Suprapubic)	514	CSTA	ENSG00000121552.3	3	5.63512e-05	0.00152148	27	0.0101016	Yes	No
Skin-NotSunExposed(Suprapubic)	514	CCDC58	ENSG00000160124.9	3	0.00187157	0.0505325	27	0.0568443	No	No
Skin-NotSunExposed(Suprapubic)	514	FAM162A	ENSG00000114023.15	3	0.0002642	0.0071334	27	0.0179353	Yes	No
Skin-NotSunExposed(Suprapubic)	514	WDR5B	ENSG00000196981.3	3	0.00105463	0.028475	27	0.0372403	Yes	No
Skin-NotSunExposed(Suprapubic)	514	KPNA1	ENSG00000114030.12	3	0.00316486	0.0886159	28	0.0919869	No	No
Skin-NotSunExposed(Suprapubic)	514	PARP9	ENSG00000138496.16	3	0.000871568	0.0235323	27	0.032975	Yes	No
Skin-NotSunExposed(Suprapubic)	514	DTX3L	ENSG00000163840.9	3	0.000399174	0.0107777	27	0.0217504	Yes	No
Skin-NotSunExposed(Suprapubic)	514	PARP15	ENSG00000173200.12	3	2.50053e-05	0.000700148	28	0.00785765	Yes	Yes
Skin-NotSunExposed(Suprapubic)	514	PARP14	ENSG00000173193.13	3	0.00327272	0.0916363	28	0.0948732	No	No
Skin-NotSunExposed(Suprapubic)	514	HSPBAP1	ENSG00000169087.10	3	0.00184603	0.0516887	28	0.0578376	No	No
Skin-NotSunExposed(Suprapubic)	514	DIRC2	ENSG00000138463.8	3	0.00117142	0.0327997	28	0.0411375	Yes	No
Skin-NotSunExposed(Suprapubic)	514	LINC02035	ENSG00000273033.2	3	0.00301744	0.0814708	27	0.0852948	No	No
Skin-NotSunExposed(Suprapubic)	514	SEMA5B	ENSG00000082684.14	3	0.000668198	0.0187095	28	0.0287928	Yes	No
Skin-NotSunExposed(Suprapubic)	514	PDIA5	ENSG00000065485.19	3	0.000862869	0.0232975	27	0.032801	Yes	No
Skin-NotSunExposed(Suprapubic)	514	SEC22A	ENSG00000121542.11	3	0.00284772	0.0768886	27	0.0811087	No	No
Skin-NotSunExposed(Suprapubic)	514	RP11-797D24.3	ENSG00000273454.1	3	0.00397767	0.103419	26	0.106035	No	No
Skin-NotSunExposed(Suprapubic)	514	ADCY5	ENSG00000173175.14	3	0.000408893	0.011449	28	0.0223972	Yes	No
Skin-NotSunExposed(Suprapubic)	514	HACD2	ENSG00000206527.9	3	0.00110192	0.0297519	27	0.0383808	Yes	No
Skin-NotSunExposed(Suprapubic)	514	MYLK	ENSG00000065534.18	3	0.000863509	0.0267688	31	0.0358065	Yes	No
Skin-NotSunExposed(Suprapubic)	514	CCDC14	ENSG00000175455.14	3	0.000526674	0.0147469	28	0.0254721	Yes	No
Skin-NotSunExposed(Suprapubic)	514	ROPN1	ENSG00000065371.17	3	0.000344597	0.00930412	27	0.0202507	Yes	No
Skin-NotSunExposed(Suprapubic)	514	KALRN	ENSG00000160145.15	3	0.00183338	0.0678352	37	0.0727131	No	No
Skin-NotSunExposed(Suprapubic)	514	UMPS	ENSG00000114491.13	3	0.000400952	0.0116276	29	0.0225631	Yes	No
Skin-NotSunExposed(Suprapubic)	514	ITGB5	ENSG00000082781.11	3	0.000182067	0.00600823	33	0.0166981	Yes	No
Skin-NotSunExposed(Suprapubic)	514	HEG1	ENSG00000173706.12	3	0.00016347	0.00555799	34	0.0161961	Yes	No
Skin-NotSunExposed(Suprapubic)	514	SLC12A8	ENSG00000221955.10	3	0.000597113	0.0220932	37	0.0317608	Yes	No
Skin-NotSunExposed(Suprapubic)	514	ZNF148	ENSG00000163848.19	3	0.000181289	0.00707028	39	0.0178821	Yes	No
Skin-NotSunExposed(Suprapubic)	514	SNX4	ENSG00000114520.10	3	0.00168392	0.0639889	38	0.069181	No	No
Skin-NotSunExposed(Suprapubic)	514	OSBPL11	ENSG00000144909.7	3	0.000649464	0.0253291	39	0.0345466	Yes	No
Skin-NotSunExposed(Suprapubic)	514	RP11-666A20.4	ENSG00000248787.1	3	0.000123311	0.00443919	36	0.0147752	Yes	No
Skin-NotSunExposed(Suprapubic)	514	ALG1L	ENSG00000189366.9	3	0.000450704	0.0162253	36	0.026808	Yes	No
Skin-NotSunExposed(Suprapubic)	514	ROPN1B	ENSG00000114547.9	3	0.000451006	0.0162362	36	0.026815	Yes	No
Skin-NotSunExposed(Suprapubic)	514	SLC41A3	ENSG00000114544.16	3	0.00114318	0.0422975	37	0.0495531	Yes	No
Skin-NotSunExposed(Suprapubic)	514	ALDH1L1	ENSG00000144908.13	3	0.000146215	0.00555619	38	0.0161935	Yes	No
Skin-NotSunExposed(Suprapubic)	514	RP11-71E19.1	ENSG00000250934.1	3	0.000706442	0.0254319	36	0.0346187	Yes	No
Skin-NotSunExposed(Suprapubic)	514	KLF15	ENSG00000163884.3	3	0.000155396	0.00574965	37	0.0164074	Yes	No
Skin-NotSunExposed(Suprapubic)	514	ZXDC	ENSG00000070476.14	3	0.000724333	0.0275247	38	0.0364347	Yes	No
Skin-NotSunExposed(Suprapubic)	514	CHST13	ENSG00000180767.9	3	0.000381964	0.0145146	38	0.0252322	Yes	No
Skin-NotSunExposed(Suprapubic)	514	TXNRD3	ENSG00000197763.14	3	0.000677254	0.0250584	37	0.0343078	Yes	No
Skin-NotSunExposed(Suprapubic)	514	CHCHD6	ENSG00000159685.10	3	0.00137317	0.0535536	39	0.0595691	No	No
Skin-NotSunExposed(Suprapubic)	514	PLXNA1	ENSG00000114554.11	3	0.000457213	0.0146308	32	0.0253455	Yes	No
Skin-NotSunExposed(Suprapubic)	514	RP11-153F10.2	ENSG00000282860.1	3	0.00109416	0.0284482	26	0.0372106	Yes	No
Skin-NotSunExposed(Suprapubic)	514	TPRA1	ENSG00000163870.14	3	0.000335002	0.00904504	27	0.0199955	Yes	No
Skin-NotSunExposed(Suprapubic)	514	MCM2	ENSG00000073111.13	3	0.000606836	0.0163846	27	0.0269161	Yes	No
Skin-NotSunExposed(Suprapubic)	514	PODXL2	ENSG00000114631.10	3	0.000144898	0.00391224	27	0.0140548	Yes	No
Skin-NotSunExposed(Suprapubic)	514	ABTB1	ENSG00000114626.17	3	2.82121e-05	0.000761726	27	0.00809844	Yes	Yes
Skin-NotSunExposed(Suprapubic)	514	MGLL	ENSG00000074416.13	3	0.00114878	0.0321659	28	0.0405746	Yes	No
Skin-NotSunExposed(Suprapubic)	514	KBTBD12	ENSG00000187715.13	3	0.000764139	0.02216	29	0.0318188	Yes	No
Skin-NotSunExposed(Suprapubic)	514	SEC61A1	ENSG00000058262.9	3	0.00299582	0.0808872	27	0.0847813	No	No
Skin-NotSunExposed(Suprapubic)	514	RUVBL1	ENSG00000175792.11	3	0.000667448	0.0180211	27	0.0282104	Yes	No
Skin-NotSunExposed(Suprapubic)	514	EEFSEC	ENSG00000132394.10	3	0.000508678	0.014243	28	0.02499	Yes	No
Skin-NotSunExposed(Suprapubic)	514	GATA2	ENSG00000179348.11	3	0.000177542	0.00443856	25	0.0147752	Yes	No
Skin-NotSunExposed(Suprapubic)	514	RPN1	ENSG00000163902.11	3	0.000585928	0.0152341	26	0.0259137	Yes	No
Skin-NotSunExposed(Suprapubic)	514	RAB7A	ENSG00000075785.12	3	5.23754e-05	0.00136176	26	0.00976236	Yes	Yes
Skin-NotSunExposed(Suprapubic)	514	RP11-723O4.9	ENSG00000261159.1	3	0.00024055	0.00577319	24	0.0164236	Yes	No
Skin-NotSunExposed(Suprapubic)	514	ACAD9	ENSG00000177646.18	3	7.73053e-05	0.00185533	24	0.0108102	Yes	No
Skin-NotSunExposed(Suprapubic)	514	KIAA1257	ENSG00000114656.10	3	9.49042e-05	0.0023726	25	0.0117125	Yes	No
Skin-NotSunExposed(Suprapubic)	514	RP11-723O4.6	ENSG00000187695.8	3	0.000215737	0.00539342	25	0.0160136	Yes	No
Skin-NotSunExposed(Suprapubic)	514	EFCC1	ENSG00000114654.7	3	0.000962599	0.024065	25	0.0334076	Yes	No
Skin-NotSunExposed(Suprapubic)	514	RAB43	ENSG00000172780.16	3	0.000495685	0.0123921	25	0.0233198	Yes	No
Skin-NotSunExposed(Suprapubic)	514	ISY1	ENSG00000240682.9	3	0.000668633	0.0173845	26	0.0276925	Yes	No
Skin-NotSunExposed(Suprapubic)	514	RP11-434H6.7	ENSG00000273437.1	3	0.000382362	0.00994142	26	0.0209595	Yes	No
Skin-NotSunExposed(Suprapubic)	514	CNBP	ENSG00000169714.16	3	0.00306656	0.0827972	27	0.0865739	No	No
Skin-NotSunExposed(Suprapubic)	514	COPG1	ENSG00000181789.14	3	0.0105009	0.283524	27	0.283758	No	No
Skin-NotSunExposed(Suprapubic)	514	HMCES	ENSG00000183624.13	3	0.00107334	0.0289802	27	0.0377059	Yes	No
Skin-NotSunExposed(Suprapubic)	514	H1FX	ENSG00000184897.5	3	0.00173382	0.0468132	27	0.0535913	No	No
Skin-NotSunExposed(Suprapubic)	514	EFCAB12	ENSG00000172771.11	3	0.00158309	0.0443266	28	0.0513493	No	No
Skin-NotSunExposed(Suprapubic)	514	MBD4	ENSG00000129071.9	3	4.53107e-06	0.00012687	28	0.00424478	Yes	Yes
Skin-NotSunExposed(Suprapubic)	514	IFT122	ENSG00000163913.11	3	0.000458444	0.0132949	29	0.0241545	Yes	No
Skin-NotSunExposed(Suprapubic)	514	PLXND1	ENSG00000004399.12	3	0.000445274	0.0124677	28	0.0233942	Yes	No
Skin-NotSunExposed(Suprapubic)	514	TMCC1	ENSG00000172765.16	3	0.00128279	0.0384838	30	0.046179	Yes	No
Skin-NotSunExposed(Suprapubic)	514	TRH	ENSG00000170893.3	3	0.00177485	0.0461461	26	0.0529741	No	No
Skin-NotSunExposed(Suprapubic)	514	ALG1L2	ENSG00000251287.8	3	0.000141615	0.00368198	26	0.0137525	Yes	No
Skin-NotSunExposed(Suprapubic)	514	LINC02021	ENSG00000249846.6	3	4.08476e-05	0.00106204	26	0.0091094	Yes	Yes
Skin-NotSunExposed(Suprapubic)	514	COL6A5	ENSG00000172752.14	3	0.00049424	0.0133445	27	0.0242108	Yes	No
Skin-NotSunExposed(Suprapubic)	514	COL6A6	ENSG00000206384.10	3	2.64251e-05	0.000713478	27	0.00792494	Yes	Yes
Skin-NotSunExposed(Suprapubic)	514	PIK3R4	ENSG00000196455.7	3	0.00771018	0.208175	27	0.20884	No	No
Skin-NotSunExposed(Suprapubic)	514	ATP2C1	ENSG00000017260.19	3	1.56294e-05	0.000500142	32	0.00706957	Yes	Yes
Skin-NotSunExposed(Suprapubic)	514	ASTE1	ENSG00000034533.11	3	0.000347255	0.0104176	30	0.0214319	Yes	No
Skin-NotSunExposed(Suprapubic)	514	NEK11	ENSG00000114670.13	3	0.000966332	0.034788	36	0.0429229	Yes	No
Skin-NotSunExposed(Suprapubic)	514	NUDT16	ENSG00000198585.11	3	0.000250447	0.00776386	31	0.0186474	Yes	No
Skin-NotSunExposed(Suprapubic)	514	MRPL3	ENSG00000114686.8	3	1.50456e-05	0.000466415	31	0.0069018	Yes	Yes
Skin-NotSunExposed(Suprapubic)	514	CPNE4	ENSG00000196353.11	3	0.00114378	0.046895	41	0.0536701	No	No
Skin-NotSunExposed(Suprapubic)	514	ACPP	ENSG00000014257.15	3	0.0014239	0.0498366	35	0.0562807	No	No
Skin-NotSunExposed(Suprapubic)	514	DNAJC13	ENSG00000138246.15	3	0.00163826	0.0589775	36	0.0645995	No	No
Skin-NotSunExposed(Suprapubic)	514	ACAD11	ENSG00000240303.7	3	0.000193359	0.00696091	36	0.0177694	Yes	No
Skin-NotSunExposed(Suprapubic)	514	ACKR4	ENSG00000129048.6	3	0.00132316	0.0463106	35	0.0531294	No	No
Skin-NotSunExposed(Suprapubic)	514	UBA5	ENSG00000081307.12	3	0.00172458	0.0603603	35	0.065813	No	No
Skin-NotSunExposed(Suprapubic)	514	NPHP3	ENSG00000113971.19	3	0.000114489	0.0040071	35	0.0141942	Yes	No
Skin-NotSunExposed(Suprapubic)	514	TMEM108	ENSG00000144868.13	3	0.00239597	0.0862551	36	0.0897975	No	No
Skin-NotSunExposed(Suprapubic)	514	BFSP2	ENSG00000170819.4	3	9.32253e-06	0.000279676	30	0.00570031	Yes	Yes
Skin-NotSunExposed(Suprapubic)	514	CDV3	ENSG00000091527.15	3	0.00248939	0.0746816	30	0.0790601	No	No
Skin-NotSunExposed(Suprapubic)	514	TOPBP1	ENSG00000163781.12	3	0.000336611	0.0100983	30	0.0211215	Yes	No
Skin-NotSunExposed(Suprapubic)	514	TF	ENSG00000091513.14	3	6.73181e-05	0.00201954	30	0.0111454	Yes	No
Skin-NotSunExposed(Suprapubic)	514	SRPRB	ENSG00000144867.11	3	0.00102008	0.0316226	31	0.0400734	Yes	No
Skin-NotSunExposed(Suprapubic)	514	RAB6B	ENSG00000154917.10	3	0.000374665	0.0116146	31	0.0225563	Yes	No
Skin-NotSunExposed(Suprapubic)	514	C3orf36	ENSG00000221972.3	3	4.20436e-05	0.00126131	30	0.00954782	Yes	Yes
Skin-NotSunExposed(Suprapubic)	514	SLCO2A1	ENSG00000174640.12	3	0.00130176	0.0416562	32	0.0490005	Yes	No
Skin-NotSunExposed(Suprapubic)	514	RYK	ENSG00000163785.12	3	0.000960526	0.0297763	31	0.0383987	Yes	No
Skin-NotSunExposed(Suprapubic)	514	LINC02004	ENSG00000240006.1	3	0.000118455	0.00331675	28	0.013294	Yes	No
Skin-NotSunExposed(Suprapubic)	514	RP11-375I20.6	ENSG00000260633.1	3	9.81745e-05	0.00274889	28	0.0123777	Yes	No
Skin-NotSunExposed(Suprapubic)	514	AMOTL2	ENSG00000114019.14	3	0.000362261	0.0101433	28	0.0211514	Yes	No
Skin-NotSunExposed(Suprapubic)	514	ANAPC13	ENSG00000129055.12	3	0.000186821	0.005231	28	0.0157997	Yes	No
Skin-NotSunExposed(Suprapubic)	514	CEP63	ENSG00000182923.16	3	0.000125308	0.00363394	29	0.013691	Yes	No
Skin-NotSunExposed(Suprapubic)	514	EPHB1	ENSG00000154928.16	3	0.00037649	0.0124242	33	0.0233536	Yes	No
Skin-NotSunExposed(Suprapubic)	514	KY	ENSG00000174611.11	3	0.00114001	0.0319203	28	0.0403224	Yes	No
Skin-NotSunExposed(Suprapubic)	514	PPP2R3A	ENSG00000073711.10	3	0.000124077	0.00260562	21	0.0121479	Yes	No
Skin-NotSunExposed(Suprapubic)	514	MSL2	ENSG00000174579.3	3	0.000217324	0.00434647	20	0.0146342	Yes	No
Skin-NotSunExposed(Suprapubic)	514	PCCB	ENSG00000114054.13	3	0.000569216	0.0113843	20	0.0223401	Yes	No
Skin-NotSunExposed(Suprapubic)	514	STAG1	ENSG00000118007.12	3	0.00202053	0.0484928	24	0.0551085	No	No
Skin-NotSunExposed(Suprapubic)	514	SLC35G2	ENSG00000168917.8	3	1.39218e-06	2.92358e-05	21	0.00216795	Yes	Yes
Skin-NotSunExposed(Suprapubic)	514	NCK1	ENSG00000158092.6	3	0.000630772	0.0132462	21	0.0241022	Yes	No
Skin-NotSunExposed(Suprapubic)	514	IL20RB	ENSG00000174564.12	3	5.72392e-05	0.00120202	21	0.00937552	Yes	Yes
Skin-NotSunExposed(Suprapubic)	514	CLDN18	ENSG00000066405.12	3	0.00146137	0.0336115	23	0.0418729	Yes	No
Skin-NotSunExposed(Suprapubic)	514	DZIP1L	ENSG00000158163.14	3	0.00383806	0.0882754	23	0.0916986	No	No
Skin-NotSunExposed(Suprapubic)	514	A4GNT	ENSG00000118017.3	3	0.00153201	0.0337042	22	0.0419541	Yes	No
Skin-NotSunExposed(Suprapubic)	514	DBR1	ENSG00000138231.12	3	0.00173807	0.0382375	22	0.0459683	Yes	No
Skin-NotSunExposed(Suprapubic)	514	ARMC8	ENSG00000114098.17	3	5.77286e-05	0.00132776	23	0.00969764	Yes	Yes
Skin-NotSunExposed(Suprapubic)	514	NME9	ENSG00000181322.13	3	0.000782408	0.0179954	23	0.0282011	Yes	No
Skin-NotSunExposed(Suprapubic)	514	MRAS	ENSG00000158186.12	3	1.76142e-05	0.000405126	23	0.00653697	Yes	Yes
Skin-NotSunExposed(Suprapubic)	514	ESYT3	ENSG00000158220.13	3	0.00209738	0.0482397	23	0.0548689	No	No
Skin-NotSunExposed(Suprapubic)	514	CEP70	ENSG00000114107.8	3	0.00039329	0.00904567	23	0.0199955	Yes	No
Skin-NotSunExposed(Suprapubic)	514	FAIM	ENSG00000158234.12	3	0.00711368	0.156501	22	0.157644	No	No
Skin-NotSunExposed(Suprapubic)	514	PIK3CB	ENSG00000051382.8	3	0.00106338	0.0265844	25	0.0356541	Yes	No
Skin-NotSunExposed(Suprapubic)	514	FOXL2	ENSG00000183770.5	3	0.00101158	0.0222548	22	0.0318869	Yes	No
Skin-NotSunExposed(Suprapubic)	514	FOXL2NB	ENSG00000206262.8	3	0.000724382	0.0166608	23	0.0271504	Yes	No
Skin-NotSunExposed(Suprapubic)	514	MRPS22	ENSG00000175110.11	3	2.20172e-05	0.000572447	26	0.00735391	Yes	Yes
Skin-NotSunExposed(Suprapubic)	514	COPB2	ENSG00000184432.9	3	0.000702918	0.017573	25	0.0278581	Yes	No
Skin-NotSunExposed(Suprapubic)	514	RBP2	ENSG00000114113.6	3	0.00084165	0.0218829	26	0.0315902	Yes	No
Skin-NotSunExposed(Suprapubic)	514	RBP1	ENSG00000114115.9	3	6.97676e-05	0.00181396	26	0.0107578	Yes	No
Skin-NotSunExposed(Suprapubic)	514	NMNAT3	ENSG00000163864.15	3	0.000329782	0.0092339	28	0.0201809	Yes	No
Skin-NotSunExposed(Suprapubic)	514	CLSTN2	ENSG00000158258.16	3	0.000459685	0.0165487	36	0.0270549	Yes	No
Skin-NotSunExposed(Suprapubic)	514	SLC25A36	ENSG00000114120.11	3	0.000148366	0.00430261	29	0.0146022	Yes	No
Skin-NotSunExposed(Suprapubic)	514	SPSB4	ENSG00000175093.4	3	0.000129861	0.00389582	30	0.0140437	Yes	No
Skin-NotSunExposed(Suprapubic)	514	PXYLP1	ENSG00000155893.12	3	1.37222e-05	0.000411665	30	0.00656713	Yes	Yes
Skin-NotSunExposed(Suprapubic)	514	ZBTB38	ENSG00000177311.11	3	0.000315398	0.00946195	30	0.0204363	Yes	No
Skin-NotSunExposed(Suprapubic)	514	RASA2	ENSG00000155903.11	3	4.8446e-05	0.00140493	29	0.00984693	Yes	Yes
Skin-NotSunExposed(Suprapubic)	514	RNF7	ENSG00000114125.13	3	0.00107104	0.027847	26	0.0366986	Yes	No
Skin-NotSunExposed(Suprapubic)	514	GRK7	ENSG00000114124.2	3	0.000122893	0.00319521	26	0.0131413	Yes	No
Skin-NotSunExposed(Suprapubic)	514	ATP1B3	ENSG00000069849.10	3	0.000169298	0.00457105	27	0.0150149	Yes	No
Skin-NotSunExposed(Suprapubic)	514	TFDP2	ENSG00000114126.17	3	0.000417357	0.0121033	29	0.0230601	Yes	No
Skin-NotSunExposed(Suprapubic)	514	GK5	ENSG00000175066.15	3	0.000674565	0.0188878	28	0.0289278	Yes	No
Skin-NotSunExposed(Suprapubic)	514	XRN1	ENSG00000114127.10	3	0.00139855	0.040558	29	0.0480565	Yes	No
Skin-NotSunExposed(Suprapubic)	514	ATR	ENSG00000175054.14	3	7.63888e-05	0.00221527	29	0.0114872	Yes	No
Skin-NotSunExposed(Suprapubic)	514	PLS1	ENSG00000120756.12	3	0.00154774	0.0464323	30	0.0532288	No	No
Skin-NotSunExposed(Suprapubic)	514	TRPC1	ENSG00000144935.14	3	0.000220578	0.00639676	29	0.0171646	Yes	No
Skin-NotSunExposed(Suprapubic)	514	PCOLCE2	ENSG00000163710.7	3	2.91571e-05	0.000845556	29	0.00838625	Yes	Yes
Skin-NotSunExposed(Suprapubic)	514	U2SURP	ENSG00000163714.17	3	0.00108551	0.0314799	29	0.039953	Yes	No
Skin-NotSunExposed(Suprapubic)	514	CHST2	ENSG00000175040.5	3	4.29653e-06	0.000120303	28	0.00408239	Yes	Yes
Skin-NotSunExposed(Suprapubic)	514	SLC9A9	ENSG00000181804.14	3	7.24391e-06	0.000260781	36	0.00554727	Yes	Yes
Skin-NotSunExposed(Suprapubic)	514	C3orf58	ENSG00000181744.8	3	0.00112102	0.0347515	31	0.0428914	Yes	No
Skin-NotSunExposed(Suprapubic)	514	PLOD2	ENSG00000152952.11	3	0.00156174	0.0546609	35	0.0606118	No	No
Skin-NotSunExposed(Suprapubic)	514	PLSCR4	ENSG00000114698.14	3	0.000383439	0.0134204	35	0.0242614	Yes	No
Skin-NotSunExposed(Suprapubic)	514	PLSCR1	ENSG00000188313.12	3	0.000527264	0.0168725	32	0.0273093	Yes	No
Skin-NotSunExposed(Suprapubic)	514	ZIC1	ENSG00000152977.9	3	1.48422e-05	0.000415582	28	0.00659461	Yes	Yes
Skin-NotSunExposed(Suprapubic)	514	AGTR1	ENSG00000144891.17	3	0.000646475	0.0200407	31	0.0299402	Yes	No
Skin-NotSunExposed(Suprapubic)	514	CPB1	ENSG00000153002.11	3	0.00113763	0.0352666	31	0.0433385	Yes	No
Skin-NotSunExposed(Suprapubic)	514	CPA3	ENSG00000163751.3	3	8.80545e-05	0.00272969	31	0.0123495	Yes	No
Skin-NotSunExposed(Suprapubic)	514	GYG1	ENSG00000163754.17	3	0.0010828	0.0335667	31	0.0418429	Yes	No
Skin-NotSunExposed(Suprapubic)	514	HLTF	ENSG00000071794.15	3	0.000493182	0.0152886	31	0.0259447	Yes	No
Skin-NotSunExposed(Suprapubic)	514	HPS3	ENSG00000163755.8	3	0.000502251	0.0155698	31	0.0262297	Yes	No
Skin-NotSunExposed(Suprapubic)	514	CP	ENSG00000047457.13	3	0.000555976	0.0172353	31	0.0275766	Yes	No
Skin-NotSunExposed(Suprapubic)	514	TM4SF18	ENSG00000163762.6	3	0.00140923	0.0422769	30	0.0495417	Yes	No
Skin-NotSunExposed(Suprapubic)	514	TM4SF1	ENSG00000169908.11	3	0.000815396	0.0244619	30	0.0337603	Yes	No
Skin-NotSunExposed(Suprapubic)	514	RP11-278L15.2	ENSG00000243885.1	3	1.57555e-05	0.000472664	30	0.00694917	Yes	Yes
Skin-NotSunExposed(Suprapubic)	514	TM4SF4	ENSG00000169903.6	3	0.0021958	0.0680697	31	0.0728657	No	No
Skin-NotSunExposed(Suprapubic)	514	WWTR1	ENSG00000018408.14	3	0.000799372	0.0263793	33	0.035481	Yes	No
Skin-NotSunExposed(Suprapubic)	514	COMMD2	ENSG00000114744.8	3	0.000197461	0.00592384	30	0.0165862	Yes	No
Skin-NotSunExposed(Suprapubic)	514	RNF13	ENSG00000082996.19	3	3.61505e-06	0.000112067	31	0.00404662	Yes	Yes
Skin-NotSunExposed(Suprapubic)	514	PFN2	ENSG00000070087.13	3	0.00038972	0.0116916	30	0.0226156	Yes	No
Skin-NotSunExposed(Suprapubic)	514	LINC01214	ENSG00000243550.2	3	0.000454838	0.0127355	28	0.0236481	Yes	No
Skin-NotSunExposed(Suprapubic)	514	TSC22D2	ENSG00000196428.12	3	3.02087e-05	0.000845843	28	0.00838625	Yes	Yes
Skin-NotSunExposed(Suprapubic)	514	SERP1	ENSG00000120742.10	3	0.00160425	0.0449189	28	0.0518657	No	No
Skin-NotSunExposed(Suprapubic)	514	EIF2A	ENSG00000144895.11	3	4.77144e-05	0.001336	28	0.00972275	Yes	Yes
Skin-NotSunExposed(Suprapubic)	514	SELENOT	ENSG00000198843.12	3	3.84221e-05	0.0010374	27	0.00903874	Yes	Yes
Skin-NotSunExposed(Suprapubic)	514	ERICH6	ENSG00000163645.14	3	0.000724777	0.0202938	28	0.0301894	Yes	No
Skin-NotSunExposed(Suprapubic)	514	SIAH2	ENSG00000181788.3	3	0.00233915	0.0631571	27	0.0684362	No	No
Skin-NotSunExposed(Suprapubic)	514	MED12L	ENSG00000144893.12	3	0.000289546	0.00897592	31	0.0199189	Yes	No
Skin-NotSunExposed(Suprapubic)	514	GPR171	ENSG00000174946.6	3	0.000689546	0.0193073	28	0.0292722	Yes	No
Skin-NotSunExposed(Suprapubic)	514	P2RY14	ENSG00000174944.8	3	0.0027584	0.0799937	29	0.0839706	No	No
Skin-NotSunExposed(Suprapubic)	514	GPR87	ENSG00000138271.5	3	3.04518e-05	0.00085265	28	0.00842437	Yes	Yes
Skin-NotSunExposed(Suprapubic)	514	P2RY13	ENSG00000181631.6	3	1.94371e-06	5.24801e-05	27	0.00284787	Yes	Yes
Skin-NotSunExposed(Suprapubic)	514	P2RY12	ENSG00000169313.9	3	3.95156e-05	0.00110644	28	0.0092335	Yes	Yes
Skin-NotSunExposed(Suprapubic)	514	IGSF10	ENSG00000152580.8	3	0.000933969	0.0252172	27	0.0344526	Yes	No
Skin-NotSunExposed(Suprapubic)	514	LINC02066	ENSG00000241151.1	3	0.00183817	0.0496306	27	0.0561003	No	No
Skin-NotSunExposed(Suprapubic)	514	AADACL2	ENSG00000197953.5	3	4.02038e-05	0.0010855	27	0.00918221	Yes	Yes
Skin-NotSunExposed(Suprapubic)	514	AADAC	ENSG00000114771.13	3	9.58955e-05	0.00258918	27	0.0121288	Yes	No
Skin-NotSunExposed(Suprapubic)	514	SUCNR1	ENSG00000198829.6	3	0.000111544	0.00301169	27	0.0128373	Yes	No
Skin-NotSunExposed(Suprapubic)	514	RP11-246A10.1	ENSG00000239941.1	3	0.000443665	0.0124226	28	0.023353	Yes	No
Skin-NotSunExposed(Suprapubic)	514	MBNL1	ENSG00000152601.17	3	0.000626842	0.0194321	31	0.0293928	Yes	No
Skin-NotSunExposed(Suprapubic)	514	P2RY1	ENSG00000169860.6	3	0.000502166	0.0140607	28	0.0248344	Yes	No
Skin-NotSunExposed(Suprapubic)	514	RAP2B	ENSG00000181467.4	3	5.9038e-05	0.0017121	29	0.0105971	Yes	No
Skin-NotSunExposed(Suprapubic)	514	ARHGEF26	ENSG00000114790.12	3	0.000382535	0.0118586	31	0.0228159	Yes	No
Skin-NotSunExposed(Suprapubic)	514	DHX36	ENSG00000174953.13	3	0.00263585	0.0790756	30	0.0831362	No	No
Skin-NotSunExposed(Suprapubic)	514	GPR149	ENSG00000174948.5	3	0.00521161	0.156348	30	0.157499	No	No
Skin-NotSunExposed(Suprapubic)	514	MME	ENSG00000196549.10	3	3.33728e-05	0.000934438	28	0.00870405	Yes	Yes
Skin-NotSunExposed(Suprapubic)	514	RP11-451G4.2	ENSG00000240045.1	3	0.00242107	0.0629479	26	0.068246	No	No
Skin-NotSunExposed(Suprapubic)	514	PLCH1	ENSG00000114805.16	3	0.000921417	0.0294853	32	0.0381906	Yes	No
Skin-NotSunExposed(Suprapubic)	514	C3orf33	ENSG00000174928.15	3	0.00302859	0.0817718	27	0.0855804	No	No
Skin-NotSunExposed(Suprapubic)	514	SLC33A1	ENSG00000169359.13	3	5.17227e-05	0.00134479	26	0.00973609	Yes	Yes
Skin-NotSunExposed(Suprapubic)	514	GMPS	ENSG00000163655.15	3	0.000505933	0.0136602	27	0.0245034	Yes	No
Skin-NotSunExposed(Suprapubic)	514	KCNAB1	ENSG00000169282.17	3	0.000490795	0.0161962	33	0.0267875	Yes	No
Skin-NotSunExposed(Suprapubic)	514	SSR3	ENSG00000114850.6	3	0.00301301	0.0813512	27	0.085194	No	No
Skin-NotSunExposed(Suprapubic)	514	TIPARP	ENSG00000163659.12	3	9.04419e-05	0.00244193	27	0.0118113	Yes	No
Skin-NotSunExposed(Suprapubic)	514	LINC00886	ENSG00000240875.5	3	0.00365737	0.102406	28	0.105055	No	No
Skin-NotSunExposed(Suprapubic)	514	LEKR1	ENSG00000197980.12	3	0.000170581	0.00511742	30	0.0156779	Yes	No
Skin-NotSunExposed(Suprapubic)	514	CCNL1	ENSG00000163660.11	3	8.79547e-05	0.00237478	27	0.0117125	Yes	No
Skin-NotSunExposed(Suprapubic)	514	VEPH1	ENSG00000197415.11	3	0.000941608	0.0301315	32	0.0387122	Yes	No
Skin-NotSunExposed(Suprapubic)	514	PTX3	ENSG00000163661.3	3	0.00472791	0.132382	28	0.134039	No	No
Skin-NotSunExposed(Suprapubic)	514	PQLC2L	ENSG00000174899.10	3	0.00370577	0.111173	30	0.113474	No	No
Skin-NotSunExposed(Suprapubic)	514	SHOX2	ENSG00000168779.19	3	0.000617313	0.0172848	28	0.0276142	Yes	No
Skin-NotSunExposed(Suprapubic)	514	RSRC1	ENSG00000174891.12	3	0.00150827	0.0512812	34	0.0574876	No	No
Skin-NotSunExposed(Suprapubic)	514	MLF1	ENSG00000178053.17	3	0.0027349	0.0765771	28	0.0808129	No	No
Skin-NotSunExposed(Suprapubic)	514	GFM1	ENSG00000168827.14	3	0.000162871	0.00456037	28	0.0149954	Yes	No
Skin-NotSunExposed(Suprapubic)	514	LXN	ENSG00000079257.7	3	0.000234909	0.00657745	28	0.0173943	Yes	No
Skin-NotSunExposed(Suprapubic)	514	RP11-379F4.7	ENSG00000272087.1	3	0.000372101	0.0100467	27	0.0210644	Yes	No
Skin-NotSunExposed(Suprapubic)	514	RP11-379F4.6	ENSG00000272440.1	3	7.19528e-05	0.00194273	27	0.0109846	Yes	No
Skin-NotSunExposed(Suprapubic)	514	RARRES1	ENSG00000118849.9	3	0.000818277	0.0220935	27	0.0317608	Yes	No
Skin-NotSunExposed(Suprapubic)	514	MFSD1	ENSG00000118855.18	3	0.0010135	0.028378	28	0.0371523	Yes	No
Skin-NotSunExposed(Suprapubic)	514	IQCJ-SCHIP1	ENSG00000283154.2	3	0.00124646	0.0461192	37	0.0529548	No	No
Skin-NotSunExposed(Suprapubic)	514	SCHIP1	ENSG00000151967.18	3	0.00126154	0.0315385	25	0.0400112	Yes	No
Skin-NotSunExposed(Suprapubic)	514	IL12A	ENSG00000168811.6	3	0.0024902	0.0597649	24	0.0652764	No	No
Skin-NotSunExposed(Suprapubic)	514	C3orf80	ENSG00000180044.5	3	0.0011188	0.0268512	24	0.0358956	Yes	No
Skin-NotSunExposed(Suprapubic)	514	IFT80	ENSG00000068885.14	3	0.000322362	0.0083814	26	0.0192586	Yes	No
Skin-NotSunExposed(Suprapubic)	514	SMC4	ENSG00000113810.15	3	0.00103601	0.0259002	25	0.035036	Yes	No
Skin-NotSunExposed(Suprapubic)	514	TRIM59	ENSG00000213186.7	3	0.000326051	0.00815126	25	0.0190349	Yes	No
Skin-NotSunExposed(Suprapubic)	514	KPNA4	ENSG00000186432.8	3	0.00239	0.06214	26	0.0674787	No	No
Skin-NotSunExposed(Suprapubic)	514	ARL14	ENSG00000179674.3	3	0.00286363	0.0744544	26	0.0788516	No	No
Skin-NotSunExposed(Suprapubic)	514	PPM1L	ENSG00000163590.13	3	0.00136265	0.0449675	33	0.0519092	No	No
Skin-NotSunExposed(Suprapubic)	514	B3GALNT1	ENSG00000169255.13	3	9.7291e-05	0.00282144	29	0.0124704	Yes	No
Skin-NotSunExposed(Suprapubic)	514	NMD3	ENSG00000169251.12	3	0.00250763	0.0777366	31	0.0818846	No	No
Skin-NotSunExposed(Suprapubic)	514	SPTSSB	ENSG00000196542.8	3	0.000635258	0.019693	31	0.0296475	Yes	No
Skin-NotSunExposed(Suprapubic)	514	LINC02067	ENSG00000240567.1	3	1.75175e-05	0.00056056	32	0.00729268	Yes	Yes
Skin-NotSunExposed(Suprapubic)	514	SLITRK3	ENSG00000121871.3	3	0.0012518	0.0363021	29	0.0442288	Yes	No
Skin-NotSunExposed(Suprapubic)	514	BCHE	ENSG00000114200.9	3	0.00027379	0.00903507	33	0.0199955	Yes	No
Skin-NotSunExposed(Suprapubic)	514	PDCD10	ENSG00000114209.14	3	0.000653338	0.0176401	27	0.0279128	Yes	No
Skin-NotSunExposed(Suprapubic)	514	SERPINI1	ENSG00000163536.12	3	8.84673e-05	0.00238862	27	0.0117248	Yes	No
Skin-NotSunExposed(Suprapubic)	514	GOLIM4	ENSG00000173905.8	3	5.93235e-05	0.00160174	27	0.0102942	Yes	No
Skin-NotSunExposed(Suprapubic)	514	MECOM	ENSG00000085276.17	3	0.000255032	0.00816104	32	0.0190377	Yes	No
Skin-NotSunExposed(Suprapubic)	514	ACTRT3	ENSG00000184378.2	3	0.000195105	0.00507273	26	0.0156516	Yes	No
Skin-NotSunExposed(Suprapubic)	514	MYNN	ENSG00000085274.15	3	0.000235057	0.00611148	26	0.016853	Yes	No
Skin-NotSunExposed(Suprapubic)	514	LRRC34	ENSG00000171757.15	3	0.000145915	0.00379379	26	0.0139191	Yes	No
Skin-NotSunExposed(Suprapubic)	514	SEC62	ENSG00000008952.16	3	0.00039956	0.0103885	26	0.0213921	Yes	No
Skin-NotSunExposed(Suprapubic)	514	GPR160	ENSG00000173890.16	3	6.30364e-05	0.00163895	26	0.0104157	Yes	No
Skin-NotSunExposed(Suprapubic)	514	PHC3	ENSG00000173889.15	3	0.00152619	0.0412071	27	0.0486357	Yes	No
Skin-NotSunExposed(Suprapubic)	514	PRKCI	ENSG00000163558.12	3	0.0015067	0.0406809	27	0.0481449	Yes	No
Skin-NotSunExposed(Suprapubic)	514	SKIL	ENSG00000136603.13	3	0.00114506	0.0297716	26	0.0383966	Yes	No
Skin-NotSunExposed(Suprapubic)	514	CLDN11	ENSG00000013297.10	3	0.000255732	0.00843916	33	0.0193354	Yes	No
Skin-NotSunExposed(Suprapubic)	514	RPL22L1	ENSG00000163584.17	3	0.00141357	0.0381663	27	0.0459057	Yes	No
Skin-NotSunExposed(Suprapubic)	514	EIF5A2	ENSG00000163577.7	3	0.000935243	0.0261868	28	0.0352978	Yes	No
Skin-NotSunExposed(Suprapubic)	514	TNIK	ENSG00000154310.16	3	0.000462582	0.0152652	33	0.0259326	Yes	No
Skin-NotSunExposed(Suprapubic)	514	PLD1	ENSG00000075651.15	3	0.000818244	0.027002	33	0.0360153	Yes	No
Skin-NotSunExposed(Suprapubic)	514	FNDC3B	ENSG00000075420.12	3	0.00020483	0.00716904	35	0.0179953	Yes	No
Skin-NotSunExposed(Suprapubic)	514	TNFSF10	ENSG00000121858.10	3	0.000376948	0.0113084	30	0.02225	Yes	No
Skin-NotSunExposed(Suprapubic)	514	NCEH1	ENSG00000144959.9	3	0.000275866	0.00827599	30	0.019157	Yes	No
Skin-NotSunExposed(Suprapubic)	514	ECT2	ENSG00000114346.13	3	0.000525022	0.0157506	30	0.0263709	Yes	No
Skin-NotSunExposed(Suprapubic)	514	NLGN1	ENSG00000169760.17	3	0.000752762	0.0323688	43	0.0407559	Yes	No
Skin-NotSunExposed(Suprapubic)	514	NAALADL2	ENSG00000177694.15	3	0.000411372	0.0213913	52	0.0312069	Yes	No
Skin-NotSunExposed(Suprapubic)	514	LINC01208	ENSG00000223715.1	3	0.000419662	0.0130095	31	0.0238816	Yes	No
Skin-NotSunExposed(Suprapubic)	514	TBL1XR1	ENSG00000177565.16	3	2.47554e-06	8.16929e-05	33	0.00347747	Yes	Yes
Skin-NotSunExposed(Suprapubic)	514	LINC00578	ENSG00000228221.5	3	6.49871e-05	0.00214457	33	0.0113426	Yes	No
Skin-NotSunExposed(Suprapubic)	514	RP11-114M1.2	ENSG00000236385.1	3	0.000102504	0.0028701	28	0.0125363	Yes	No
Skin-NotSunExposed(Suprapubic)	514	KCNMB2	ENSG00000197584.11	3	0.000228965	0.00755584	33	0.0184373	Yes	No
Skin-NotSunExposed(Suprapubic)	514	ZMAT3	ENSG00000172667.10	3	0.00012248	0.00330697	27	0.0132893	Yes	No
Skin-NotSunExposed(Suprapubic)	514	PIK3CA	ENSG00000121879.3	3	0.00055729	0.0150468	27	0.0257129	Yes	No
Skin-NotSunExposed(Suprapubic)	514	KCNMB3	ENSG00000171121.16	3	0.000148032	0.00384883	26	0.0139756	Yes	No
Skin-NotSunExposed(Suprapubic)	514	ZNF639	ENSG00000121864.9	3	0.00102933	0.0277919	27	0.0366568	Yes	No
Skin-NotSunExposed(Suprapubic)	514	RP11-255C15.3	ENSG00000260743.1	3	0.000571298	0.0148538	26	0.0255298	Yes	No
Skin-NotSunExposed(Suprapubic)	514	MFN1	ENSG00000171109.18	3	0.00166131	0.0448554	27	0.0518061	No	No
Skin-NotSunExposed(Suprapubic)	514	GNB4	ENSG00000114450.9	3	0.00118239	0.0319247	27	0.0403234	Yes	No
Skin-NotSunExposed(Suprapubic)	514	ACTL6A	ENSG00000136518.16	3	0.00245319	0.0662362	27	0.0712425	No	No
Skin-NotSunExposed(Suprapubic)	514	MRPL47	ENSG00000136522.13	3	9.69389e-05	0.00261735	27	0.0121742	Yes	No
Skin-NotSunExposed(Suprapubic)	514	NDUFB5	ENSG00000136521.12	3	0.000373555	0.00971243	26	0.0207333	Yes	No
Skin-NotSunExposed(Suprapubic)	514	USP13	ENSG00000058056.8	3	0.000215656	0.00603837	28	0.0167415	Yes	No
Skin-NotSunExposed(Suprapubic)	514	PEX5L	ENSG00000114757.18	3	0.00364125	0.105596	29	0.108121	No	No
Skin-NotSunExposed(Suprapubic)	514	TTC14	ENSG00000163728.10	3	6.36494e-05	0.00146394	23	0.0099914	Yes	Yes
Skin-NotSunExposed(Suprapubic)	514	CCDC39	ENSG00000145075.11	3	0.00102919	0.026759	26	0.0358013	Yes	No
Skin-NotSunExposed(Suprapubic)	514	FXR1	ENSG00000114416.17	3	0.00240988	0.0578371	24	0.0635416	No	No
Skin-NotSunExposed(Suprapubic)	514	DNAJC19	ENSG00000205981.6	3	0.00186384	0.0410044	22	0.0484496	Yes	No
Skin-NotSunExposed(Suprapubic)	514	SOX2	ENSG00000181449.3	3	0.00010731	0.00214619	20	0.0113426	Yes	No
Skin-NotSunExposed(Suprapubic)	514	RP11-646E18.4	ENSG00000260377.1	3	0.000235885	0.00589712	25	0.016556	Yes	No
Skin-NotSunExposed(Suprapubic)	514	ATP11B	ENSG00000058063.15	3	0.000544044	0.0146892	27	0.0254167	Yes	No
Skin-NotSunExposed(Suprapubic)	514	DCUN1D1	ENSG00000043093.13	3	0.000190903	0.00496348	26	0.0155355	Yes	No
Skin-NotSunExposed(Suprapubic)	514	MCCC1	ENSG00000078070.12	3	0.000110467	0.0029826	27	0.0127697	Yes	No
Skin-NotSunExposed(Suprapubic)	514	LAMP3	ENSG00000078081.7	3	0.000102417	0.00276525	27	0.0123905	Yes	No
Skin-NotSunExposed(Suprapubic)	514	MCF2L2	ENSG00000053524.12	3	1.13681e-05	0.000341043	30	0.00613979	Yes	Yes
Skin-NotSunExposed(Suprapubic)	514	B3GNT5	ENSG00000176597.11	3	0.000694559	0.0187531	27	0.0288212	Yes	No
Skin-NotSunExposed(Suprapubic)	514	KLHL6	ENSG00000172578.11	3	0.000646075	0.0187362	29	0.0288134	Yes	No
Skin-NotSunExposed(Suprapubic)	514	KLHL24	ENSG00000114796.15	3	0.00149174	0.0447522	30	0.0517263	No	No
Skin-NotSunExposed(Suprapubic)	514	YEATS2	ENSG00000163872.15	3	0.0014052	0.0435613	31	0.0506684	No	No
Skin-NotSunExposed(Suprapubic)	514	MAP6D1	ENSG00000180834.7	3	1.77984e-05	0.000533952	30	0.00716952	Yes	Yes
Skin-NotSunExposed(Suprapubic)	514	PARL	ENSG00000175193.13	3	0.000411234	0.012337	30	0.0232685	Yes	No
Skin-NotSunExposed(Suprapubic)	514	ABCC5	ENSG00000114770.16	3	0.000174671	0.00524012	30	0.0158142	Yes	No
Skin-NotSunExposed(Suprapubic)	514	RP11-778D9.13	ENSG00000273181.1	3	0.00259605	0.0804775	31	0.0844103	No	No
Skin-NotSunExposed(Suprapubic)	514	EIF2B5	ENSG00000145191.12	3	0.000600792	0.0186246	31	0.02873	Yes	No
Skin-NotSunExposed(Suprapubic)	514	DVL3	ENSG00000161202.17	3	0.000533954	0.0165526	31	0.0270587	Yes	No
Skin-NotSunExposed(Suprapubic)	514	AP2M1	ENSG00000161203.13	3	0.000190667	0.00572002	30	0.016382	Yes	No
Skin-NotSunExposed(Suprapubic)	514	ABCF3	ENSG00000161204.11	3	3.71263e-05	0.00111379	30	0.00923552	Yes	Yes
Skin-NotSunExposed(Suprapubic)	514	VWA5B2	ENSG00000145198.14	3	3.48231e-05	0.00104469	30	0.00903874	Yes	Yes
Skin-NotSunExposed(Suprapubic)	514	ALG3	ENSG00000214160.9	3	0.000539296	0.0161789	30	0.0267863	Yes	No
Skin-NotSunExposed(Suprapubic)	514	ECE2	ENSG00000145194.17	3	0.000973606	0.0301818	31	0.038751	Yes	No
Skin-NotSunExposed(Suprapubic)	514	PSMD2	ENSG00000175166.16	3	0.00245245	0.0735736	30	0.0780278	No	No
Skin-NotSunExposed(Suprapubic)	514	EIF4G1	ENSG00000114867.20	3	5.50682e-05	0.00165205	30	0.0104498	Yes	No
Skin-NotSunExposed(Suprapubic)	514	FAM131A	ENSG00000175182.14	3	0.000192943	0.00578829	30	0.0164331	Yes	No
Skin-NotSunExposed(Suprapubic)	514	CLCN2	ENSG00000114859.15	3	0.000180599	0.00541796	30	0.0160341	Yes	No
Skin-NotSunExposed(Suprapubic)	514	POLR2H	ENSG00000163882.9	3	0.000524495	0.0152104	29	0.0258859	Yes	No
Skin-NotSunExposed(Suprapubic)	514	THPO	ENSG00000090534.17	3	0.000193616	0.00561485	29	0.0162597	Yes	No
Skin-NotSunExposed(Suprapubic)	514	CHRD	ENSG00000090539.15	3	0.000261646	0.00758774	29	0.0184656	Yes	No
Skin-NotSunExposed(Suprapubic)	514	LINC02054	ENSG00000224153.2	3	0.000111672	0.00335017	30	0.0133282	Yes	No
Skin-NotSunExposed(Suprapubic)	514	EPHB3	ENSG00000182580.2	3	0.00124539	0.034871	28	0.0429775	Yes	No
Skin-NotSunExposed(Suprapubic)	514	MAGEF1	ENSG00000177383.4	3	8.14016e-05	0.00219784	27	0.0114458	Yes	No
Skin-NotSunExposed(Suprapubic)	514	RP11-329B9.4	ENSG00000272970.1	3	0.000192886	0.00520792	27	0.0157641	Yes	No
Skin-NotSunExposed(Suprapubic)	514	RP11-329B9.3	ENSG00000273403.1	3	8.81064e-05	0.00237887	27	0.0117151	Yes	No
Skin-NotSunExposed(Suprapubic)	514	RP11-329B9.5	ENSG00000272922.1	3	7.34877e-05	0.00198417	27	0.0110734	Yes	No
Skin-NotSunExposed(Suprapubic)	514	VPS8	ENSG00000156931.15	3	0.000166913	0.00484047	29	0.0153862	Yes	No
Skin-NotSunExposed(Suprapubic)	514	C3orf70	ENSG00000187068.2	3	0.000289276	0.00781044	27	0.0186752	Yes	No
Skin-NotSunExposed(Suprapubic)	514	EHHADH	ENSG00000113790.10	3	0.000167843	0.00453177	27	0.0149534	Yes	No
Skin-NotSunExposed(Suprapubic)	514	MAP3K13	ENSG00000073803.13	3	0.000144487	0.00419012	29	0.0144351	Yes	No
Skin-NotSunExposed(Suprapubic)	514	TMEM41A	ENSG00000163900.10	3	0.000173207	0.00450339	26	0.0149136	Yes	No
Skin-NotSunExposed(Suprapubic)	514	LIPH	ENSG00000163898.9	3	1.59473e-05	0.000414631	26	0.006591	Yes	Yes
Skin-NotSunExposed(Suprapubic)	514	SENP2	ENSG00000163904.12	3	0.000231806	0.00579515	25	0.0164398	Yes	No
Skin-NotSunExposed(Suprapubic)	514	IGF2BP2	ENSG00000073792.15	3	0.000318791	0.00892615	28	0.0198672	Yes	No
Skin-NotSunExposed(Suprapubic)	514	TRA2B	ENSG00000136527.17	3	8.72434e-05	0.00226833	26	0.0115679	Yes	No
Skin-NotSunExposed(Suprapubic)	514	ETV5	ENSG00000244405.7	3	9.66039e-05	0.00270491	28	0.0123172	Yes	No
Skin-NotSunExposed(Suprapubic)	514	DGKG	ENSG00000058866.14	3	0.000345722	0.0103717	30	0.0213836	Yes	No
Skin-NotSunExposed(Suprapubic)	514	CRYGS	ENSG00000213139.7	3	0.00345376	0.100159	29	0.102977	No	No
Skin-NotSunExposed(Suprapubic)	514	TBCCD1	ENSG00000113838.12	3	2.77751e-05	0.000805478	29	0.00825018	Yes	Yes
Skin-NotSunExposed(Suprapubic)	514	DNAJB11	ENSG00000090520.11	3	0.00199421	0.0578321	29	0.0635399	No	No
Skin-NotSunExposed(Suprapubic)	514	AHSG	ENSG00000145192.12	3	0.000101149	0.00293333	29	0.0126756	Yes	No
Skin-NotSunExposed(Suprapubic)	514	FETUB	ENSG00000090512.11	3	2.2843e-07	6.62447e-06	29	0.000996462	Yes	Yes
Skin-NotSunExposed(Suprapubic)	514	HRG	ENSG00000113905.4	3	0.000535729	0.0155361	29	0.0261943	Yes	No
Skin-NotSunExposed(Suprapubic)	514	EIF4A2	ENSG00000156976.16	3	0.000273359	0.00820076	30	0.0190872	Yes	No
Skin-NotSunExposed(Suprapubic)	514	RFC4	ENSG00000163918.10	3	0.000819278	0.0245783	30	0.0338491	Yes	No
Skin-NotSunExposed(Suprapubic)	514	LINC02043	ENSG00000232233.1	3	0.000622205	0.0186661	30	0.0287601	Yes	No
Skin-NotSunExposed(Suprapubic)	514	ADIPOQ	ENSG00000181092.9	3	0.00139565	0.0418695	30	0.0492101	Yes	No
Skin-NotSunExposed(Suprapubic)	514	ST6GAL1	ENSG00000073849.14	3	0.00012694	0.00418901	33	0.0144351	Yes	No
Skin-NotSunExposed(Suprapubic)	514	RPL39L	ENSG00000163923.9	3	6.74361e-05	0.00215795	32	0.0113714	Yes	No
Skin-NotSunExposed(Suprapubic)	514	MASP1	ENSG00000127241.16	3	0.000337961	0.0111527	33	0.0221249	Yes	No
Skin-NotSunExposed(Suprapubic)	514	RTP4	ENSG00000136514.2	3	2.74865e-05	0.000879567	32	0.00856034	Yes	Yes
Skin-NotSunExposed(Suprapubic)	514	SST	ENSG00000157005.3	3	0.000109145	0.00338351	31	0.0133964	Yes	No
Skin-NotSunExposed(Suprapubic)	514	BCL6	ENSG00000113916.17	3	1.58495e-05	0.000491334	31	0.00702092	Yes	Yes
Skin-NotSunExposed(Suprapubic)	514	RP11-211G3.2	ENSG00000223401.2	3	0.000153034	0.00459102	30	0.0150344	Yes	No
Skin-NotSunExposed(Suprapubic)	514	LPP	ENSG00000145012.13	3	0.00125072	0.0500288	40	0.0564299	No	No
Skin-NotSunExposed(Suprapubic)	514	TPRG1-AS1	ENSG00000234076.1	3	0.000640884	0.0185856	29	0.0286992	Yes	No
Skin-NotSunExposed(Suprapubic)	514	TPRG1	ENSG00000188001.9	3	0.000150282	0.00556044	37	0.0161992	Yes	No
Skin-NotSunExposed(Suprapubic)	514	TP63	ENSG00000073282.12	3	0.000194406	0.00738743	38	0.0182258	Yes	No
Skin-NotSunExposed(Suprapubic)	514	P3H2	ENSG00000090530.9	3	0.00107205	0.0396659	37	0.047227	Yes	No
Skin-NotSunExposed(Suprapubic)	514	CLDN1	ENSG00000163347.5	3	0.000271512	0.0103174	38	0.021325	Yes	No
Skin-NotSunExposed(Suprapubic)	514	CLDN16	ENSG00000113946.3	3	0.000377046	0.0147048	39	0.0254316	Yes	No
Skin-NotSunExposed(Suprapubic)	514	IL1RAP	ENSG00000196083.9	3	0.000114025	0.00456099	40	0.0149954	Yes	No
Skin-NotSunExposed(Suprapubic)	514	OSTN	ENSG00000188729.6	3	0.00111358	0.0434298	39	0.0505704	No	No
Skin-NotSunExposed(Suprapubic)	514	UTS2B	ENSG00000188958.9	3	6.41917e-05	0.00250348	39	0.0119313	Yes	No
Skin-NotSunExposed(Suprapubic)	514	CCDC50	ENSG00000152492.13	3	0.000378377	0.0147567	39	0.0254747	Yes	No
Skin-NotSunExposed(Suprapubic)	514	FGF12	ENSG00000114279.13	3	2.03909e-05	0.000897201	44	0.0086044	Yes	Yes
Skin-NotSunExposed(Suprapubic)	514	MB21D2	ENSG00000180611.6	3	0.000136739	0.00464912	34	0.0151267	Yes	No
Skin-NotSunExposed(Suprapubic)	514	HRASLS	ENSG00000127252.5	3	6.87965e-06	0.000220149	32	0.00525439	Yes	Yes
Skin-NotSunExposed(Suprapubic)	514	ATP13A5	ENSG00000187527.10	3	0.000454801	0.0154632	34	0.0261203	Yes	No
Skin-NotSunExposed(Suprapubic)	514	ATP13A4	ENSG00000127249.14	3	7.47447e-05	0.00269081	36	0.0122974	Yes	No
Skin-NotSunExposed(Suprapubic)	514	OPA1	ENSG00000198836.8	3	0.000533227	0.0191962	36	0.0291693	Yes	No
Skin-NotSunExposed(Suprapubic)	514	LINC02026	ENSG00000214146.2	3	0.000349992	0.0132997	38	0.0241609	Yes	No
Skin-NotSunExposed(Suprapubic)	514	HES1	ENSG00000114315.3	3	2.13604e-05	0.000811696	38	0.00828121	Yes	Yes
Skin-NotSunExposed(Suprapubic)	514	LINC02036	ENSG00000225742.5	3	4.06738e-05	0.00158628	39	0.0102519	Yes	No
Skin-NotSunExposed(Suprapubic)	514	LINC00887	ENSG00000214145.6	3	0.000112288	0.00437923	39	0.014688	Yes	No
Skin-NotSunExposed(Suprapubic)	514	CPN2	ENSG00000178772.6	3	0.000250858	0.00978345	39	0.0207962	Yes	No
Skin-NotSunExposed(Suprapubic)	514	LRRC15	ENSG00000172061.8	3	1.82256e-05	0.000692575	38	0.00782467	Yes	Yes
Skin-NotSunExposed(Suprapubic)	514	GP5	ENSG00000178732.5	3	0.000231315	0.00878995	38	0.0197349	Yes	No
Skin-NotSunExposed(Suprapubic)	514	ATP13A3	ENSG00000133657.14	3	0.00129392	0.0504627	39	0.0567764	No	No
Skin-NotSunExposed(Suprapubic)	514	TMEM44	ENSG00000145014.17	3	0.000979872	0.038215	39	0.0459474	Yes	No
Skin-NotSunExposed(Suprapubic)	514	RP11-534C12.1	ENSG00000272707.1	3	0.000217883	0.00849744	39	0.0193944	Yes	No
Skin-NotSunExposed(Suprapubic)	514	LSG1	ENSG00000041802.10	3	0.000115862	0.00451862	39	0.0149289	Yes	No
Skin-NotSunExposed(Suprapubic)	514	FAM43A	ENSG00000185112.5	3	1.92876e-05	0.000732928	38	0.00796371	Yes	Yes
Skin-NotSunExposed(Suprapubic)	514	XXYLT1	ENSG00000173950.15	3	7.64629e-05	0.00328791	43	0.0132719	Yes	No
Skin-NotSunExposed(Suprapubic)	514	ACAP2	ENSG00000114331.13	3	0.000113859	0.00455436	40	0.0149875	Yes	No
Skin-NotSunExposed(Suprapubic)	514	PPP1R2	ENSG00000184203.7	3	0.000214396	0.00793267	37	0.0188126	Yes	No
Skin-NotSunExposed(Suprapubic)	514	APOD	ENSG00000189058.8	3	9.04368e-05	0.00334616	37	0.0133171	Yes	No
Skin-NotSunExposed(Suprapubic)	514	AC069513.4	ENSG00000229178.1	3	8.69856e-06	0.000313148	36	0.00592475	Yes	Yes
Skin-NotSunExposed(Suprapubic)	514	MUC20	ENSG00000176945.16	3	0.000492105	0.0182079	37	0.0283759	Yes	No
Skin-NotSunExposed(Suprapubic)	514	MUC4	ENSG00000145113.21	3	1.51823e-05	0.000561746	37	0.00729268	Yes	Yes
Skin-NotSunExposed(Suprapubic)	514	TNK2	ENSG00000061938.16	3	0.000105977	0.00381517	36	0.0139319	Yes	No
Skin-NotSunExposed(Suprapubic)	514	RP11-480A16.1	ENSG00000260261.1	3	0.00138695	0.0471563	34	0.0538959	No	No
Skin-NotSunExposed(Suprapubic)	514	TFRC	ENSG00000072274.12	3	0.00112328	0.0381914	34	0.0459281	Yes	No
Skin-NotSunExposed(Suprapubic)	514	LINC00885	ENSG00000224652.1	3	0.000134596	0.00417247	31	0.0144228	Yes	No
Skin-NotSunExposed(Suprapubic)	514	ZDHHC19	ENSG00000163958.13	3	0.00068641	0.0212787	31	0.0311054	Yes	No
Skin-NotSunExposed(Suprapubic)	514	SLC51A	ENSG00000163959.9	3	0.000438312	0.0135877	31	0.024428	Yes	No
Skin-NotSunExposed(Suprapubic)	514	PCYT1A	ENSG00000161217.11	3	0.000105829	0.00328071	31	0.0132488	Yes	No
Skin-NotSunExposed(Suprapubic)	514	TCTEX1D2	ENSG00000213123.10	3	0.00217961	0.067568	31	0.0724981	No	No
Skin-NotSunExposed(Suprapubic)	514	TM4SF19	ENSG00000145107.15	3	0.000449094	0.0134728	30	0.0243188	Yes	No
Skin-NotSunExposed(Suprapubic)	514	UBXN7	ENSG00000163960.11	3	0.000645064	0.020642	32	0.0305129	Yes	No
Skin-NotSunExposed(Suprapubic)	514	RNF168	ENSG00000163961.4	3	7.34605e-06	0.000235074	32	0.00534154	Yes	Yes
Skin-NotSunExposed(Suprapubic)	514	SMCO1	ENSG00000214097.4	3	0.00141399	0.0438336	31	0.0509103	No	No
Skin-NotSunExposed(Suprapubic)	514	WDR53	ENSG00000185798.7	3	6.53756e-05	0.00209202	32	0.0113223	Yes	No
Skin-NotSunExposed(Suprapubic)	514	FBXO45	ENSG00000174013.7	3	2.36381e-05	0.000756418	32	0.00807236	Yes	Yes
Skin-NotSunExposed(Suprapubic)	514	NRROS	ENSG00000174004.5	3	3.22068e-05	0.00103062	32	0.0090068	Yes	Yes
Skin-NotSunExposed(Suprapubic)	514	CEP19	ENSG00000174007.7	3	5.70854e-05	0.00182673	32	0.0107756	Yes	No
Skin-NotSunExposed(Suprapubic)	514	PIGX	ENSG00000163964.14	3	0.00154041	0.0492931	32	0.0557777	No	No
Skin-NotSunExposed(Suprapubic)	514	PAK2	ENSG00000180370.10	3	0.000671062	0.021474	32	0.0312728	Yes	No
Skin-NotSunExposed(Suprapubic)	514	SENP5	ENSG00000119231.10	3	1.39197e-07	4.4543e-06	32	0.000794831	Yes	Yes
Skin-NotSunExposed(Suprapubic)	514	NCBP2	ENSG00000114503.10	3	3.72924e-05	0.00115607	31	0.00927781	Yes	Yes
Skin-NotSunExposed(Suprapubic)	514	NCBP2-AS2	ENSG00000270170.1	3	1.44567e-05	0.000448158	31	0.0067698	Yes	Yes
Skin-NotSunExposed(Suprapubic)	514	PIGZ	ENSG00000119227.7	3	0.00037684	0.011682	31	0.0226148	Yes	No
Skin-NotSunExposed(Suprapubic)	514	MELTF	ENSG00000163975.11	3	0.000367597	0.0110279	30	0.0220135	Yes	No
Skin-NotSunExposed(Suprapubic)	514	DLG1	ENSG00000075711.20	3	0.00110957	0.0343967	31	0.0425974	Yes	No
Skin-NotSunExposed(Suprapubic)	514	AC128709.3	ENSG00000235126.1	3	0.000773987	0.0201237	26	0.0300148	Yes	No
Skin-NotSunExposed(Suprapubic)	514	AC128709.4	ENSG00000229912.1	3	0.00292351	0.0760113	26	0.0802763	No	No
Skin-NotSunExposed(Suprapubic)	514	LINC02012	ENSG00000272989.1	3	0.00035014	0.0087535	25	0.0196925	Yes	No
Skin-NotSunExposed(Suprapubic)	514	BDH1	ENSG00000161267.11	3	0.00067325	0.0168313	25	0.0272816	Yes	No
Skin-NotSunExposed(Suprapubic)	514	RP11-496H1.2	ENSG00000273308.1	3	0.000221603	0.00487527	22	0.015413	Yes	No
Skin-NotSunExposed(Suprapubic)	514	AC024560.2	ENSG00000236833.1	3	0.00328076	0.0721767	22	0.0767252	No	No
Skin-NotSunExposed(Suprapubic)	514	RUBCN	ENSG00000145016.15	3	0.000160841	0.00337766	21	0.013382	Yes	No
Skin-NotSunExposed(Suprapubic)	514	FYTTD1	ENSG00000122068.12	3	0.000225538	0.00451077	20	0.0149145	Yes	No
Skin-NotSunExposed(Suprapubic)	514	RP11-803P9.1	ENSG00000273375.1	3	0.00016886	0.00320834	19	0.0131492	Yes	No
Skin-NotSunExposed(Suprapubic)	514	LRCH3	ENSG00000186001.12	3	0.000197299	0.00374867	19	0.0138481	Yes	No
Skin-NotSunExposed(Suprapubic)	514	IQCG	ENSG00000114473.13	3	0.00284243	0.0511638	18	0.05739	No	No
Skin-NotSunExposed(Suprapubic)	514	RPL35A	ENSG00000182899.14	3	0.00257883	0.04384	17	0.0509113	No	No
Skin-NotSunExposed(Suprapubic)	514	LMLN	ENSG00000185621.11	3	0.000192895	0.00327921	17	0.0132482	Yes	No
Skin-NotSunExposed(Suprapubic)	514	ZNF595	ENSG00000272602.5	4	0.00598426	0.0957481	16	0.0987316	No	No
Skin-NotSunExposed(Suprapubic)	514	ZNF718	ENSG00000250312.6	4	0.00430896	0.0775612	18	0.0817235	No	No
Skin-NotSunExposed(Suprapubic)	514	ZNF732	ENSG00000186777.11	4	0.0006007	0.012014	20	0.0229571	Yes	No
Skin-NotSunExposed(Suprapubic)	514	ZNF141	ENSG00000131127.13	4	0.000930999	0.020482	22	0.0303651	Yes	No
Skin-NotSunExposed(Suprapubic)	514	RP11-2H3.6	ENSG00000272885.1	4	0.00087232	0.019191	22	0.0291688	Yes	No
Skin-NotSunExposed(Suprapubic)	514	ZNF721	ENSG00000182903.15	4	0.000623244	0.0143346	23	0.0250701	Yes	No
Skin-NotSunExposed(Suprapubic)	514	PIGG	ENSG00000174227.15	4	4.69949e-05	0.00112788	24	0.00925867	Yes	Yes
Skin-NotSunExposed(Suprapubic)	514	RP11-1263C18.1	ENSG00000273238.1	4	0.000153157	0.00382894	25	0.0139409	Yes	No
Skin-NotSunExposed(Suprapubic)	514	RP11-1263C18.2	ENSG00000283183.1	4	0.000395752	0.0102895	26	0.0213045	Yes	No
Skin-NotSunExposed(Suprapubic)	514	PDE6B	ENSG00000133256.12	4	0.00565042	0.152561	27	0.153804	No	No
Skin-NotSunExposed(Suprapubic)	514	ATP5I	ENSG00000169020.9	4	0.000277889	0.00750301	27	0.0183997	Yes	No
Skin-NotSunExposed(Suprapubic)	514	MYL5	ENSG00000215375.6	4	8.84018e-05	0.00247525	28	0.0118746	Yes	No
Skin-NotSunExposed(Suprapubic)	514	MFSD7	ENSG00000169026.12	4	0.000651656	0.0182464	28	0.0284098	Yes	No
Skin-NotSunExposed(Suprapubic)	514	PCGF3	ENSG00000185619.18	4	0.000288933	0.00837907	29	0.0192586	Yes	No
Skin-NotSunExposed(Suprapubic)	514	CPLX1	ENSG00000168993.14	4	0.0012025	0.0360751	30	0.0440289	Yes	No
Skin-NotSunExposed(Suprapubic)	514	GAK	ENSG00000178950.16	4	0.000792115	0.0245556	31	0.0338408	Yes	No
Skin-NotSunExposed(Suprapubic)	514	TMEM175	ENSG00000127419.16	4	1.97459e-05	0.000612122	31	0.00748783	Yes	Yes
Skin-NotSunExposed(Suprapubic)	514	DGKQ	ENSG00000145214.13	4	0.000249002	0.00771907	31	0.0185889	Yes	No
Skin-NotSunExposed(Suprapubic)	514	SLC26A1	ENSG00000145217.13	4	8.29733e-06	0.000257217	31	0.00553382	Yes	Yes
Skin-NotSunExposed(Suprapubic)	514	IDUA	ENSG00000127415.12	4	5.93724e-05	0.00184054	31	0.0108055	Yes	No
Skin-NotSunExposed(Suprapubic)	514	FGFRL1	ENSG00000127418.14	4	0.000111633	0.00346064	31	0.0134842	Yes	No
Skin-NotSunExposed(Suprapubic)	514	RNF212	ENSG00000178222.12	4	0.000368736	0.0117995	32	0.0227456	Yes	No
Skin-NotSunExposed(Suprapubic)	514	SPON2	ENSG00000159674.11	4	0.000959179	0.0306937	32	0.0392122	Yes	No
Skin-NotSunExposed(Suprapubic)	514	CTBP1	ENSG00000159692.15	4	0.000534226	0.0170952	32	0.0275055	Yes	No
Skin-NotSunExposed(Suprapubic)	514	MAEA	ENSG00000090316.15	4	0.000276256	0.0088402	32	0.019795	Yes	No
Skin-NotSunExposed(Suprapubic)	514	UVSSA	ENSG00000163945.15	4	0.00169764	0.0543246	32	0.0602941	No	No
Skin-NotSunExposed(Suprapubic)	514	CRIPAK	ENSG00000179979.8	4	5.14259e-07	1.64563e-05	32	0.00157642	Yes	Yes
Skin-NotSunExposed(Suprapubic)	514	RP13-1016M1.2	ENSG00000272783.1	4	0.00262959	0.0841468	32	0.0878186	No	No
Skin-NotSunExposed(Suprapubic)	514	RP11-1398P2.1	ENSG00000244459.2	4	5.6324e-08	1.80237e-06	32	0.000416835	Yes	Yes
Skin-NotSunExposed(Suprapubic)	514	FAM53A	ENSG00000174137.12	4	0.000988478	0.0326198	33	0.0409768	Yes	No
Skin-NotSunExposed(Suprapubic)	514	SLBP	ENSG00000163950.12	4	0.000625042	0.0200013	32	0.0299108	Yes	No
Skin-NotSunExposed(Suprapubic)	514	RP11-572O17.1	ENSG00000270195.1	4	0.000595944	0.0190702	32	0.0290896	Yes	No
Skin-NotSunExposed(Suprapubic)	514	TMEM129	ENSG00000168936.10	4	2.24111e-05	0.000717154	32	0.00792494	Yes	Yes
Skin-NotSunExposed(Suprapubic)	514	TACC3	ENSG00000013810.18	4	0.00414613	0.132676	32	0.134322	No	No
Skin-NotSunExposed(Suprapubic)	514	FGFR3	ENSG00000068078.17	4	0.0029146	0.0932673	32	0.0964193	No	No
Skin-NotSunExposed(Suprapubic)	514	LETM1	ENSG00000168924.14	4	0.000669786	0.0214331	32	0.0312369	Yes	No
Skin-NotSunExposed(Suprapubic)	514	NSD2	ENSG00000109685.17	4	0.000465688	0.014902	32	0.025571	Yes	No
Skin-NotSunExposed(Suprapubic)	514	NELFA	ENSG00000185049.14	4	1.00388e-05	0.000321241	32	0.00599146	Yes	Yes
Skin-NotSunExposed(Suprapubic)	514	C4orf48	ENSG00000243449.6	4	3.67737e-05	0.00113999	31	0.00925876	Yes	Yes
Skin-NotSunExposed(Suprapubic)	514	NAT8L	ENSG00000185818.7	4	0.000339901	0.0105369	31	0.0215438	Yes	No
Skin-NotSunExposed(Suprapubic)	514	POLN	ENSG00000130997.16	4	0.00261774	0.0837676	32	0.087473	No	No
Skin-NotSunExposed(Suprapubic)	514	HAUS3	ENSG00000214367.7	4	0.000839598	0.0251879	30	0.0344334	Yes	No
Skin-NotSunExposed(Suprapubic)	514	MXD4	ENSG00000123933.16	4	0.000153837	0.0046151	30	0.0150674	Yes	No
Skin-NotSunExposed(Suprapubic)	514	ZFYVE28	ENSG00000159733.13	4	0.0001232	0.00394241	32	0.0141064	Yes	No
Skin-NotSunExposed(Suprapubic)	514	RNF4	ENSG00000063978.15	4	0.0003684	0.0114204	31	0.0223557	Yes	No
Skin-NotSunExposed(Suprapubic)	514	FAM193A	ENSG00000125386.15	4	6.37329e-05	0.00216692	34	0.011384	Yes	No
Skin-NotSunExposed(Suprapubic)	514	TNIP2	ENSG00000168884.14	4	0.000700564	0.0210169	30	0.0308815	Yes	No
Skin-NotSunExposed(Suprapubic)	514	SH3BP2	ENSG00000087266.15	4	0.000421618	0.0130702	31	0.0239264	Yes	No
Skin-NotSunExposed(Suprapubic)	514	ADD1	ENSG00000087274.16	4	0.000394031	0.013003	33	0.0238721	Yes	No
Skin-NotSunExposed(Suprapubic)	514	MFSD10	ENSG00000109736.14	4	0.000593919	0.0195993	33	0.0295573	Yes	No
Skin-NotSunExposed(Suprapubic)	514	NOP14	ENSG00000087269.15	4	4.00869e-05	0.00136295	34	0.00976236	Yes	Yes
Skin-NotSunExposed(Suprapubic)	514	GRK4	ENSG00000125388.19	4	0.00138431	0.0498352	36	0.0562807	No	No
Skin-NotSunExposed(Suprapubic)	514	HTT	ENSG00000197386.10	4	9.40718e-06	0.000385695	41	0.00648202	Yes	Yes
Skin-NotSunExposed(Suprapubic)	514	MSANTD1	ENSG00000188981.10	4	0.000586807	0.0234723	40	0.0329365	Yes	No
Skin-NotSunExposed(Suprapubic)	514	RGS12	ENSG00000159788.18	4	0.00133412	0.056033	42	0.0618619	No	No
Skin-NotSunExposed(Suprapubic)	514	HGFAC	ENSG00000109758.8	4	4.26182e-05	0.00166211	39	0.0104751	Yes	No
Skin-NotSunExposed(Suprapubic)	514	DOK7	ENSG00000175920.16	4	0.000118329	0.00461483	39	0.0150674	Yes	No
Skin-NotSunExposed(Suprapubic)	514	LRPAP1	ENSG00000163956.10	4	0.000162674	0.00634427	39	0.0170968	Yes	No
Skin-NotSunExposed(Suprapubic)	514	AC141928.1	ENSG00000250986.1	4	0.000182501	0.00730002	40	0.0181488	Yes	No
Skin-NotSunExposed(Suprapubic)	514	ADRA2C	ENSG00000184160.7	4	6.98059e-05	0.00272243	39	0.0123476	Yes	No
Skin-NotSunExposed(Suprapubic)	514	OTOP1	ENSG00000163982.5	4	8.24557e-05	0.0035456	43	0.0136041	Yes	No
Skin-NotSunExposed(Suprapubic)	514	TMEM128	ENSG00000132406.11	4	0.000246175	0.0105855	43	0.0215726	Yes	No
Skin-NotSunExposed(Suprapubic)	514	LYAR	ENSG00000145220.13	4	1.29293e-05	0.000568889	44	0.00733667	Yes	Yes
Skin-NotSunExposed(Suprapubic)	514	ZBTB49	ENSG00000168826.15	4	0.000144349	0.00649572	45	0.0172699	Yes	No
Skin-NotSunExposed(Suprapubic)	514	NSG1	ENSG00000168824.14	4	1.79267e-05	0.000824629	46	0.00835839	Yes	Yes
Skin-NotSunExposed(Suprapubic)	514	STX18	ENSG00000168818.9	4	0.00120983	0.0568618	47	0.0626288	No	No
Skin-NotSunExposed(Suprapubic)	514	MSX1	ENSG00000163132.6	4	0.000547294	0.0246282	45	0.0338948	Yes	No
Skin-NotSunExposed(Suprapubic)	514	CYTL1	ENSG00000170891.10	4	3.02476e-05	0.00130065	43	0.00966791	Yes	Yes
Skin-NotSunExposed(Suprapubic)	514	STK32B	ENSG00000152953.12	4	0.000278976	0.0142278	51	0.0249862	Yes	No
Skin-NotSunExposed(Suprapubic)	514	EVC2	ENSG00000173040.12	4	0.00028636	0.0128862	45	0.0237846	Yes	No
Skin-NotSunExposed(Suprapubic)	514	EVC	ENSG00000072840.12	4	0.000170729	0.00751208	44	0.0184062	Yes	No
Skin-NotSunExposed(Suprapubic)	514	CRMP1	ENSG00000072832.14	4	0.000111658	0.00491297	44	0.0154601	Yes	No
Skin-NotSunExposed(Suprapubic)	514	JAKMIP1	ENSG00000152969.17	4	0.000311615	0.0133994	43	0.0242501	Yes	No
Skin-NotSunExposed(Suprapubic)	514	WFS1	ENSG00000109501.13	4	0.000173737	0.0071232	41	0.0179293	Yes	No
Skin-NotSunExposed(Suprapubic)	514	PPP2R2C	ENSG00000074211.13	4	0.00050146	0.0240701	48	0.0334121	Yes	No
Skin-NotSunExposed(Suprapubic)	514	MAN2B2	ENSG00000013288.8	4	3.35942e-05	0.00144455	43	0.00993901	Yes	Yes
Skin-NotSunExposed(Suprapubic)	514	MRFAP1	ENSG00000179010.14	4	0.000960598	0.0413057	43	0.0487183	Yes	No
Skin-NotSunExposed(Suprapubic)	514	RP11-539L10.3	ENSG00000251580.1	4	2.38304e-05	0.00102471	43	0.00899696	Yes	Yes
Skin-NotSunExposed(Suprapubic)	514	AC093323.3	ENSG00000170846.16	4	0.000793466	0.034119	43	0.0423353	Yes	No
Skin-NotSunExposed(Suprapubic)	514	RP11-539L10.2	ENSG00000246526.2	4	0.000358025	0.0153951	43	0.0260584	Yes	No
Skin-NotSunExposed(Suprapubic)	514	S100P	ENSG00000163993.6	4	0.00234049	0.100641	43	0.103393	No	No
Skin-NotSunExposed(Suprapubic)	514	MRFAP1L1	ENSG00000178988.10	4	9.44356e-05	0.00406073	43	0.0142563	Yes	No
Skin-NotSunExposed(Suprapubic)	514	BLOC1S4	ENSG00000186222.4	4	6.79995e-05	0.00292398	43	0.0126496	Yes	No
Skin-NotSunExposed(Suprapubic)	514	KIAA0232	ENSG00000170871.11	4	0.000158511	0.00697451	44	0.017779	Yes	No
Skin-NotSunExposed(Suprapubic)	514	TBC1D14	ENSG00000132405.18	4	0.000159657	0.00718455	45	0.0180111	Yes	No
Skin-NotSunExposed(Suprapubic)	514	CCDC96	ENSG00000173013.5	4	7.09366e-05	0.00297934	42	0.0127623	Yes	No
Skin-NotSunExposed(Suprapubic)	514	TADA2B	ENSG00000173011.11	4	2.3734e-05	0.000996828	42	0.00889319	Yes	Yes
Skin-NotSunExposed(Suprapubic)	514	GRPEL1	ENSG00000109519.12	4	0.000318186	0.0133638	42	0.0242273	Yes	No
Skin-NotSunExposed(Suprapubic)	514	RP11-367J11.3	ENSG00000245468.3	4	0.000822785	0.0353798	43	0.0434278	Yes	No
Skin-NotSunExposed(Suprapubic)	514	SORCS2	ENSG00000184985.16	4	4.69247e-05	0.00253394	54	0.0120011	Yes	No
Skin-NotSunExposed(Suprapubic)	514	PSAPL1	ENSG00000178597.6	4	2.31793e-05	0.000973531	42	0.00881116	Yes	Yes
Skin-NotSunExposed(Suprapubic)	514	AFAP1	ENSG00000196526.10	4	0.000473672	0.0213152	45	0.0311413	Yes	No
Skin-NotSunExposed(Suprapubic)	514	ABLIM2	ENSG00000163995.19	4	0.000247405	0.0128651	52	0.0237627	Yes	No
Skin-NotSunExposed(Suprapubic)	514	SH3TC1	ENSG00000125089.16	4	0.00212981	0.102231	48	0.104899	No	No
Skin-NotSunExposed(Suprapubic)	514	HTRA3	ENSG00000170801.9	4	0.000510829	0.0234981	46	0.032955	Yes	No
Skin-NotSunExposed(Suprapubic)	514	RP11-774O3.3	ENSG00000251615.3	4	0.000128156	0.00563885	44	0.0162754	Yes	No
Skin-NotSunExposed(Suprapubic)	514	ACOX3	ENSG00000087008.15	4	2.03775e-05	0.000937367	46	0.00870951	Yes	Yes
Skin-NotSunExposed(Suprapubic)	514	TRMT44	ENSG00000155275.18	4	6.12221e-05	0.00269377	44	0.0123035	Yes	No
Skin-NotSunExposed(Suprapubic)	514	RP11-689P11.2	ENSG00000205959.3	4	3.07065e-05	0.00132038	43	0.00967497	Yes	Yes
Skin-NotSunExposed(Suprapubic)	514	CPZ	ENSG00000109625.18	4	0.000108516	0.00477472	44	0.0153244	Yes	No
Skin-NotSunExposed(Suprapubic)	514	HMX1	ENSG00000215612.7	4	0.000167115	0.00718595	43	0.0180111	Yes	No
Skin-NotSunExposed(Suprapubic)	514	SLC2A9	ENSG00000109667.11	4	6.53227e-05	0.00293952	45	0.0126873	Yes	No
Skin-NotSunExposed(Suprapubic)	514	WDR1	ENSG00000071127.16	4	0.0018068	0.070465	39	0.0751074	No	No
Skin-NotSunExposed(Suprapubic)	514	ZNF518B	ENSG00000178163.7	4	0.000232873	0.00931493	40	0.0202559	Yes	No
Skin-NotSunExposed(Suprapubic)	514	CLNK	ENSG00000109684.14	4	0.000566735	0.0249363	44	0.0341977	Yes	No
Skin-NotSunExposed(Suprapubic)	514	HS3ST1	ENSG00000002587.9	4	6.53859e-05	0.00228851	35	0.0115987	Yes	No
Skin-NotSunExposed(Suprapubic)	514	RAB28	ENSG00000157869.14	4	0.000211384	0.00760984	36	0.0184992	Yes	No
Skin-NotSunExposed(Suprapubic)	514	NKX3-2	ENSG00000109705.7	4	0.000562053	0.0196718	35	0.0296274	Yes	No
Skin-NotSunExposed(Suprapubic)	514	BOD1L1	ENSG00000038219.12	4	0.000528848	0.0190385	36	0.0290607	Yes	No
Skin-NotSunExposed(Suprapubic)	514	LINC00504	ENSG00000248360.7	4	0.0014662	0.0571818	39	0.062947	No	No
Skin-NotSunExposed(Suprapubic)	514	CPEB2-AS1	ENSG00000247624.6	4	0.000106987	0.00363757	34	0.0136912	Yes	No
Skin-NotSunExposed(Suprapubic)	514	CPEB2	ENSG00000137449.15	4	0.000291939	0.00992591	34	0.0209487	Yes	No
Skin-NotSunExposed(Suprapubic)	514	C1QTNF7	ENSG00000163145.12	4	2.71299e-05	0.000922417	34	0.00868542	Yes	Yes
Skin-NotSunExposed(Suprapubic)	514	CC2D2A	ENSG00000048342.15	4	0.000756564	0.0249666	33	0.0342151	Yes	No
Skin-NotSunExposed(Suprapubic)	514	FBXL5	ENSG00000118564.14	4	0.000120642	0.00386053	32	0.0139999	Yes	No
Skin-NotSunExposed(Suprapubic)	514	FAM200B	ENSG00000237765.6	4	0.000329809	0.0102241	31	0.021226	Yes	No
Skin-NotSunExposed(Suprapubic)	514	BST1	ENSG00000109743.10	4	0.000835581	0.025903	31	0.0350365	Yes	No
Skin-NotSunExposed(Suprapubic)	514	CD38	ENSG00000004468.12	4	0.000951598	0.0294995	31	0.0381987	Yes	No
Skin-NotSunExposed(Suprapubic)	514	FGFBP1	ENSG00000137440.4	4	0.00118597	0.0343931	29	0.0425959	Yes	No
Skin-NotSunExposed(Suprapubic)	514	FGFBP2	ENSG00000137441.7	4	0.000243328	0.00705651	29	0.0178722	Yes	No
Skin-NotSunExposed(Suprapubic)	514	PROM1	ENSG00000007062.11	4	2.03849e-05	0.000631932	31	0.00756697	Yes	Yes
Skin-NotSunExposed(Suprapubic)	514	TAPT1	ENSG00000169762.16	4	9.66149e-05	0.00299506	31	0.0127995	Yes	No
Skin-NotSunExposed(Suprapubic)	514	LDB2	ENSG00000169744.12	4	0.000465216	0.0167478	36	0.0272142	Yes	No
Skin-NotSunExposed(Suprapubic)	514	QDPR	ENSG00000151552.11	4	0.000182638	0.00547915	30	0.0160974	Yes	No
Skin-NotSunExposed(Suprapubic)	514	LAP3	ENSG00000002549.12	4	0.000357712	0.0110891	31	0.0220725	Yes	No
Skin-NotSunExposed(Suprapubic)	514	MED28	ENSG00000118579.12	4	0.000170034	0.00527104	31	0.0158891	Yes	No
Skin-NotSunExposed(Suprapubic)	514	FAM184B	ENSG00000047662.4	4	4.14795e-05	0.00136882	33	0.00976236	Yes	Yes
Skin-NotSunExposed(Suprapubic)	514	DCAF16	ENSG00000163257.10	4	0.00110618	0.0342914	31	0.042496	Yes	No
Skin-NotSunExposed(Suprapubic)	514	NCAPG	ENSG00000109805.9	4	0.00102027	0.0316285	31	0.0400745	Yes	No
Skin-NotSunExposed(Suprapubic)	514	LCORL	ENSG00000178177.15	4	0.00226649	0.074794	33	0.0791699	No	No
Skin-NotSunExposed(Suprapubic)	514	SLIT2	ENSG00000145147.19	4	0.000725381	0.0275645	38	0.0364625	Yes	No
Skin-NotSunExposed(Suprapubic)	514	PACRGL	ENSG00000163138.18	4	0.000929734	0.0297515	32	0.0383808	Yes	No
Skin-NotSunExposed(Suprapubic)	514	KCNIP4	ENSG00000185774.14	4	2.48801e-05	0.001244	50	0.00950551	Yes	Yes
Skin-NotSunExposed(Suprapubic)	514	ADGRA3	ENSG00000152990.13	4	0.000636131	0.0203562	32	0.0302368	Yes	No
Skin-NotSunExposed(Suprapubic)	514	PPARGC1A	ENSG00000109819.8	4	4.50023e-05	0.00130507	29	0.00966791	Yes	Yes
Skin-NotSunExposed(Suprapubic)	514	DHX15	ENSG00000109606.12	4	0.00105219	0.03367	32	0.0419284	Yes	No
Skin-NotSunExposed(Suprapubic)	514	RP11-496D24.2	ENSG00000261121.1	4	0.000736361	0.0220908	30	0.0317608	Yes	No
Skin-NotSunExposed(Suprapubic)	514	SOD3	ENSG00000109610.5	4	0.000530969	0.0159291	30	0.0265791	Yes	No
Skin-NotSunExposed(Suprapubic)	514	CCDC149	ENSG00000181982.18	4	0.00113368	0.0374114	33	0.0452051	Yes	No
Skin-NotSunExposed(Suprapubic)	514	LGI2	ENSG00000153012.11	4	0.000743246	0.0230406	31	0.0325584	Yes	No
Skin-NotSunExposed(Suprapubic)	514	SEPSECS	ENSG00000109618.11	4	7.19436e-07	2.23025e-05	31	0.00186619	Yes	Yes
Skin-NotSunExposed(Suprapubic)	514	PI4K2B	ENSG00000038210.12	4	6.87907e-05	0.00213251	31	0.0113426	Yes	No
Skin-NotSunExposed(Suprapubic)	514	ZCCHC4	ENSG00000168228.14	4	8.1668e-05	0.00245004	30	0.0118159	Yes	No
Skin-NotSunExposed(Suprapubic)	514	ANAPC4	ENSG00000053900.10	4	0.000454475	0.0136343	30	0.0244867	Yes	No
Skin-NotSunExposed(Suprapubic)	514	SLC34A2	ENSG00000157765.11	4	6.19537e-06	0.000179666	29	0.00493899	Yes	Yes
Skin-NotSunExposed(Suprapubic)	514	SEL1L3	ENSG00000091490.10	4	2.29773e-05	0.000666341	29	0.00771166	Yes	Yes
Skin-NotSunExposed(Suprapubic)	514	SMIM20	ENSG00000250317.8	4	4.84275e-05	0.0014044	29	0.00984693	Yes	Yes
Skin-NotSunExposed(Suprapubic)	514	RBPJ	ENSG00000168214.20	4	4.66072e-05	0.00139822	30	0.00984693	Yes	Yes
Skin-NotSunExposed(Suprapubic)	514	TBC1D19	ENSG00000109680.10	4	0.00107734	0.0323201	30	0.0407193	Yes	No
Skin-NotSunExposed(Suprapubic)	514	STIM2	ENSG00000109689.15	4	0.00015585	0.00467549	30	0.015169	Yes	No
Skin-NotSunExposed(Suprapubic)	514	PCDH7	ENSG00000169851.15	4	0.00133076	0.0518995	39	0.0580306	No	No
Skin-NotSunExposed(Suprapubic)	514	ARAP2	ENSG00000047365.11	4	0.00123541	0.0518874	42	0.0580278	No	No
Skin-NotSunExposed(Suprapubic)	514	NWD2	ENSG00000174145.7	4	1.47841e-05	0.00060615	41	0.00748476	Yes	Yes
Skin-NotSunExposed(Suprapubic)	514	C4orf19	ENSG00000154274.14	4	0.000812003	0.0324801	40	0.0408634	Yes	No
Skin-NotSunExposed(Suprapubic)	514	RELL1	ENSG00000181826.9	4	0.000602706	0.0229028	38	0.032455	Yes	No
Skin-NotSunExposed(Suprapubic)	514	PGM2	ENSG00000169299.13	4	0.000618516	0.0235036	38	0.032955	Yes	No
Skin-NotSunExposed(Suprapubic)	514	TBC1D1	ENSG00000065882.15	4	0.00057599	0.0241916	42	0.0335321	Yes	No
Skin-NotSunExposed(Suprapubic)	514	PTTG2	ENSG00000250254.1	4	0.00112296	0.0426725	38	0.0498961	Yes	No
Skin-NotSunExposed(Suprapubic)	514	KLF3	ENSG00000109787.12	4	0.000374085	0.0123448	33	0.0232692	Yes	No
Skin-NotSunExposed(Suprapubic)	514	TLR10	ENSG00000174123.10	4	0.000690291	0.0220893	32	0.0317608	Yes	No
Skin-NotSunExposed(Suprapubic)	514	TLR1	ENSG00000174125.7	4	0.000323183	0.0103419	32	0.0213536	Yes	No
Skin-NotSunExposed(Suprapubic)	514	TLR6	ENSG00000174130.12	4	0.000160742	0.00514374	32	0.0156872	Yes	No
Skin-NotSunExposed(Suprapubic)	514	FAM114A1	ENSG00000197712.11	4	0.000924876	0.029596	32	0.0382806	Yes	No
Skin-NotSunExposed(Suprapubic)	514	TMEM156	ENSG00000121895.7	4	0.00205165	0.065653	32	0.0707238	No	No
Skin-NotSunExposed(Suprapubic)	514	KLHL5	ENSG00000109790.16	4	0.000395257	0.0126482	32	0.0235742	Yes	No
Skin-NotSunExposed(Suprapubic)	514	RP11-360F5.3	ENSG00000249685.1	4	0.000410349	0.0127208	31	0.0236283	Yes	No
Skin-NotSunExposed(Suprapubic)	514	WDR19	ENSG00000157796.17	4	0.000109754	0.00351213	32	0.013554	Yes	No
Skin-NotSunExposed(Suprapubic)	514	RFC1	ENSG00000035928.15	4	0.001019	0.0315889	31	0.0400466	Yes	No
Skin-NotSunExposed(Suprapubic)	514	KLB	ENSG00000134962.6	4	0.00075812	0.0235017	31	0.032955	Yes	No
Skin-NotSunExposed(Suprapubic)	514	RPL9	ENSG00000163682.15	4	7.16775e-06	0.000215033	30	0.00521146	Yes	Yes
Skin-NotSunExposed(Suprapubic)	514	LIAS	ENSG00000121897.14	4	0.00129787	0.0389361	30	0.0465743	Yes	No
Skin-NotSunExposed(Suprapubic)	514	UGDH	ENSG00000109814.11	4	6.14031e-06	0.00019035	31	0.00501442	Yes	Yes
Skin-NotSunExposed(Suprapubic)	514	SMIM14	ENSG00000163683.11	4	0.000503946	0.0156223	31	0.026289	Yes	No
Skin-NotSunExposed(Suprapubic)	514	RP11-539G18.3	ENSG00000255458.5	4	0.000165758	0.00513849	31	0.0156872	Yes	No
Skin-NotSunExposed(Suprapubic)	514	UBE2K	ENSG00000078140.13	4	0.000172073	0.00533426	31	0.0159528	Yes	No
Skin-NotSunExposed(Suprapubic)	514	PDS5A	ENSG00000121892.14	4	2.95382e-05	0.000945223	32	0.00870951	Yes	Yes
Skin-NotSunExposed(Suprapubic)	514	N4BP2	ENSG00000078177.13	4	8.58636e-05	0.00257591	30	0.0120909	Yes	No
Skin-NotSunExposed(Suprapubic)	514	RHOH	ENSG00000168421.12	4	0.00063649	0.0190947	30	0.0291074	Yes	No
Skin-NotSunExposed(Suprapubic)	514	CHRNA9	ENSG00000174343.5	4	0.000755503	0.0226651	30	0.0322262	Yes	No
Skin-NotSunExposed(Suprapubic)	514	RBM47	ENSG00000163694.14	4	0.000100103	0.00330341	33	0.0132893	Yes	No
Skin-NotSunExposed(Suprapubic)	514	NSUN7	ENSG00000179299.16	4	0.00105826	0.0328062	31	0.0411428	Yes	No
Skin-NotSunExposed(Suprapubic)	514	APBB2	ENSG00000163697.16	4	0.000151069	0.00543849	36	0.0160639	Yes	No
Skin-NotSunExposed(Suprapubic)	514	UCHL1	ENSG00000154277.12	4	0.000385633	0.0119546	31	0.0229038	Yes	No
Skin-NotSunExposed(Suprapubic)	514	LIMCH1	ENSG00000064042.17	4	3.28986e-06	0.000118435	36	0.00408239	Yes	Yes
Skin-NotSunExposed(Suprapubic)	514	TMEM33	ENSG00000109133.12	4	3.31657e-05	0.00109447	33	0.00920586	Yes	Yes
Skin-NotSunExposed(Suprapubic)	514	DCAF4L1	ENSG00000182308.6	4	0.000640117	0.0204837	32	0.0303652	Yes	No
Skin-NotSunExposed(Suprapubic)	514	SLC30A9	ENSG00000014824.13	4	0.000310705	0.010564	34	0.0215593	Yes	No
Skin-NotSunExposed(Suprapubic)	514	SHISA3	ENSG00000178343.4	4	4.87114e-05	0.00165619	34	0.0104595	Yes	No
Skin-NotSunExposed(Suprapubic)	514	ATP8A1	ENSG00000124406.16	4	0.00263851	0.0976249	37	0.10057	No	No
Skin-NotSunExposed(Suprapubic)	514	KCTD8	ENSG00000183783.6	4	0.000530575	0.0191007	36	0.0291117	Yes	No
Skin-NotSunExposed(Suprapubic)	514	GUF1	ENSG00000151806.13	4	0.000327515	0.010153	31	0.0211565	Yes	No
Skin-NotSunExposed(Suprapubic)	514	GNPDA2	ENSG00000163281.11	4	0.00156015	0.0483645	31	0.0549867	No	No
Skin-NotSunExposed(Suprapubic)	514	GABRA2	ENSG00000151834.15	4	6.77218e-05	0.00162532	24	0.0103762	Yes	No
Skin-NotSunExposed(Suprapubic)	514	GABRA4	ENSG00000109158.10	4	0.00326764	0.0784233	24	0.0825124	No	No
Skin-NotSunExposed(Suprapubic)	514	COMMD8	ENSG00000169019.10	4	6.3102e-05	0.00151445	24	0.0101006	Yes	No
Skin-NotSunExposed(Suprapubic)	514	ATP10D	ENSG00000145246.13	4	0.0010236	0.0255899	25	0.0347635	Yes	No
Skin-NotSunExposed(Suprapubic)	514	CORIN	ENSG00000145244.11	4	0.00235264	0.0588161	25	0.0644695	No	No
Skin-NotSunExposed(Suprapubic)	514	RP11-121C2.2	ENSG00000259959.1	4	0.00435685	0.104565	24	0.107113	No	No
Skin-NotSunExposed(Suprapubic)	514	NFXL1	ENSG00000170448.11	4	0.00112763	0.027063	24	0.0360359	Yes	No
Skin-NotSunExposed(Suprapubic)	514	NIPAL1	ENSG00000163293.11	4	0.00356966	0.0856717	24	0.089231	No	No
Skin-NotSunExposed(Suprapubic)	514	CNGA1	ENSG00000198515.13	4	0.000174485	0.00418764	24	0.0144351	Yes	No
Skin-NotSunExposed(Suprapubic)	514	TXK	ENSG00000074966.10	4	0.00126683	0.029137	23	0.0378613	Yes	No
Skin-NotSunExposed(Suprapubic)	514	TEC	ENSG00000135605.12	4	0.00105832	0.0243414	23	0.0336731	Yes	No
Skin-NotSunExposed(Suprapubic)	514	SLAIN2	ENSG00000109171.14	4	0.00502335	0.10549	21	0.108025	No	No
Skin-NotSunExposed(Suprapubic)	514	SLC10A4	ENSG00000145248.6	4	0.00228293	0.0433757	19	0.0505203	No	No
Skin-NotSunExposed(Suprapubic)	514	FRYL	ENSG00000075539.13	4	0.00441402	0.0882804	20	0.0916986	No	No
Skin-NotSunExposed(Suprapubic)	514	OCIAD1	ENSG00000109180.14	4	0.00693197	0.110911	16	0.113226	No	No
Skin-NotSunExposed(Suprapubic)	514	OCIAD2	ENSG00000145247.11	4	0.00706878	0.106032	15	0.108542	No	No
Skin-NotSunExposed(Suprapubic)	514	CWH43	ENSG00000109182.11	4	0.00654259	0.0915962	14	0.0948372	No	No
Skin-NotSunExposed(Suprapubic)	514	DCUN1D4	ENSG00000109184.14	4	0.00466364	0.0559636	12	0.0617966	No	No
Skin-NotSunExposed(Suprapubic)	514	RP11-365H22.2	ENSG00000272576.1	4	0.000341022	0.00409226	12	0.0142892	Yes	No
Skin-NotSunExposed(Suprapubic)	514	LRRC66	ENSG00000188993.3	4	0.000460708	0.0059892	13	0.0166911	Yes	No
Skin-NotSunExposed(Suprapubic)	514	SGCB	ENSG00000163069.12	4	0.000356657	0.0049932	14	0.0155672	Yes	No
Skin-NotSunExposed(Suprapubic)	514	SPATA18	ENSG00000163071.10	4	0.00018084	0.00253176	14	0.011997	Yes	No
Skin-NotSunExposed(Suprapubic)	514	USP46	ENSG00000109189.12	4	6.36495e-05	0.00140029	22	0.00984693	Yes	Yes
Skin-NotSunExposed(Suprapubic)	514	USP46-AS1	ENSG00000248866.1	4	0.000592307	0.0130307	22	0.0238917	Yes	No
Skin-NotSunExposed(Suprapubic)	514	ERVMER34-1	ENSG00000226887.7	4	0.000457584	0.0105244	23	0.0215381	Yes	No
Skin-NotSunExposed(Suprapubic)	514	RASL11B	ENSG00000128045.6	4	0.00539587	0.134897	25	0.136464	No	No
Skin-NotSunExposed(Suprapubic)	514	SCFD2	ENSG00000184178.15	4	0.000181151	0.00561568	31	0.0162597	Yes	No
Skin-NotSunExposed(Suprapubic)	514	FIP1L1	ENSG00000145216.15	4	0.000418434	0.0112977	27	0.0222447	Yes	No
Skin-NotSunExposed(Suprapubic)	514	LNX1	ENSG00000072201.13	4	0.000847116	0.0245664	29	0.0338464	Yes	No
Skin-NotSunExposed(Suprapubic)	514	RP11-571I18.4	ENSG00000272650.1	4	1.00523e-07	2.81465e-06	28	0.000575612	Yes	Yes
Skin-NotSunExposed(Suprapubic)	514	CHIC2	ENSG00000109220.10	4	0.00112965	0.0327598	29	0.0410987	Yes	No
Skin-NotSunExposed(Suprapubic)	514	GSX2	ENSG00000180613.10	4	0.00125183	0.0350511	28	0.0431553	Yes	No
Skin-NotSunExposed(Suprapubic)	514	PDGFRA	ENSG00000134853.11	4	0.000286005	0.00858014	30	0.0194819	Yes	No
Skin-NotSunExposed(Suprapubic)	514	KIT	ENSG00000157404.15	4	0.00167406	0.0535698	32	0.0595835	No	No
Skin-NotSunExposed(Suprapubic)	514	KDR	ENSG00000128052.8	4	0.000318931	0.00988687	31	0.0208958	Yes	No
Skin-NotSunExposed(Suprapubic)	514	SRD5A3	ENSG00000128039.10	4	2.28992e-05	0.000732774	32	0.00796371	Yes	Yes
Skin-NotSunExposed(Suprapubic)	514	RP11-177J6.1	ENSG00000273257.1	4	0.000101938	0.00316007	31	0.0130749	Yes	No
Skin-NotSunExposed(Suprapubic)	514	TMEM165	ENSG00000134851.12	4	0.00218589	0.0699484	32	0.0746398	No	No
Skin-NotSunExposed(Suprapubic)	514	CLOCK	ENSG00000134852.14	4	5.15208e-06	0.000170019	33	0.00480514	Yes	Yes
Skin-NotSunExposed(Suprapubic)	514	PDCL2	ENSG00000163440.11	4	0.000853876	0.027324	32	0.0362614	Yes	No
Skin-NotSunExposed(Suprapubic)	514	NMU	ENSG00000109255.11	4	0.00092293	0.0295338	32	0.0382328	Yes	No
Skin-NotSunExposed(Suprapubic)	514	EXOC1	ENSG00000090989.17	4	0.000465762	0.0158359	34	0.0264625	Yes	No
Skin-NotSunExposed(Suprapubic)	514	CEP135	ENSG00000174799.10	4	0.000193513	0.00657943	34	0.0173945	Yes	No
Skin-NotSunExposed(Suprapubic)	514	KIAA1211	ENSG00000109265.13	4	0.000524498	0.0204554	39	0.0303455	Yes	No
Skin-NotSunExposed(Suprapubic)	514	AASDH	ENSG00000157426.13	4	0.000468929	0.0164125	35	0.0269436	Yes	No
Skin-NotSunExposed(Suprapubic)	514	RP11-646I6.5	ENSG00000269921.1	4	0.000296846	0.0100928	34	0.0211172	Yes	No
Skin-NotSunExposed(Suprapubic)	514	PPAT	ENSG00000128059.8	4	0.000482294	0.016398	34	0.0269295	Yes	No
Skin-NotSunExposed(Suprapubic)	514	RP11-646I6.6	ENSG00000270147.1	4	0.000497266	0.016907	34	0.0273335	Yes	No
Skin-NotSunExposed(Suprapubic)	514	PAICS	ENSG00000128050.8	4	0.000317364	0.0111078	35	0.0220875	Yes	No
Skin-NotSunExposed(Suprapubic)	514	SRP72	ENSG00000174780.15	4	8.93278e-05	0.00312647	35	0.0130196	Yes	No
Skin-NotSunExposed(Suprapubic)	514	ARL9	ENSG00000196503.3	4	0.000650746	0.0227761	35	0.032338	Yes	No
Skin-NotSunExposed(Suprapubic)	514	THEGL	ENSG00000249693.2	4	3.27929e-05	0.00118054	36	0.00930786	Yes	Yes
Skin-NotSunExposed(Suprapubic)	514	HOPX	ENSG00000171476.21	4	0.00270575	0.0947012	35	0.0977683	No	No
Skin-NotSunExposed(Suprapubic)	514	SPINK2	ENSG00000128040.10	4	2.54706e-05	0.00089147	35	0.00860055	Yes	Yes
Skin-NotSunExposed(Suprapubic)	514	REST	ENSG00000084093.16	4	0.00345663	0.124439	36	0.126277	No	No
Skin-NotSunExposed(Suprapubic)	514	RP11-738E22.3	ENSG00000269949.1	4	0.00012528	0.00451008	36	0.0149145	Yes	No
Skin-NotSunExposed(Suprapubic)	514	NOA1	ENSG00000084092.6	4	0.00119512	0.0442196	37	0.0512548	No	No
Skin-NotSunExposed(Suprapubic)	514	POLR2B	ENSG00000047315.15	4	0.000364846	0.0134993	37	0.0243288	Yes	No
Skin-NotSunExposed(Suprapubic)	514	IGFBP7	ENSG00000163453.11	4	0.000122817	0.00478987	39	0.0153337	Yes	No
Skin-NotSunExposed(Suprapubic)	514	ADGRL3	ENSG00000150471.16	4	0.000563181	0.0259063	46	0.0350365	Yes	No
Skin-NotSunExposed(Suprapubic)	514	RP11-798L4.1	ENSG00000205682.2	4	0.000548803	0.0164641	30	0.0269869	Yes	No
Skin-NotSunExposed(Suprapubic)	514	RP11-707A18.1	ENSG00000250125.1	4	0.000205543	0.00698845	34	0.0178001	Yes	No
Skin-NotSunExposed(Suprapubic)	514	EPHA5	ENSG00000145242.13	4	0.000381595	0.0148822	39	0.0255624	Yes	No
Skin-NotSunExposed(Suprapubic)	514	RP11-584P21.2	ENSG00000250075.5	4	0.000738507	0.0214167	29	0.0312269	Yes	No
Skin-NotSunExposed(Suprapubic)	514	CENPC	ENSG00000145241.10	4	0.000759948	0.0220385	29	0.0317172	Yes	No
Skin-NotSunExposed(Suprapubic)	514	STAP1	ENSG00000035720.7	4	0.000184853	0.00517588	28	0.0157187	Yes	No
Skin-NotSunExposed(Suprapubic)	514	UBA6	ENSG00000033178.12	4	0.00484894	0.140619	29	0.142095	No	No
Skin-NotSunExposed(Suprapubic)	514	GNRHR	ENSG00000109163.6	4	8.00658e-05	0.00232191	29	0.0116396	Yes	No
Skin-NotSunExposed(Suprapubic)	514	TMPRSS11D	ENSG00000153802.11	4	0.00116917	0.0350752	30	0.0431733	Yes	No
Skin-NotSunExposed(Suprapubic)	514	TMPRSS11F	ENSG00000198092.5	4	3.0136e-06	9.64352e-05	32	0.003828	Yes	Yes
Skin-NotSunExposed(Suprapubic)	514	TMPRSS11B	ENSG00000185873.7	4	0.000503037	0.0160972	32	0.0267121	Yes	No
Skin-NotSunExposed(Suprapubic)	514	YTHDC1	ENSG00000083896.12	4	0.000999154	0.0319729	32	0.0403732	Yes	No
Skin-NotSunExposed(Suprapubic)	514	TMPRSS11E	ENSG00000087128.9	4	0.000133146	0.00426067	32	0.0145305	Yes	No
Skin-NotSunExposed(Suprapubic)	514	UGT2B7	ENSG00000171234.13	4	0.00067473	0.0242903	36	0.0336267	Yes	No
Skin-NotSunExposed(Suprapubic)	514	UGT2B11	ENSG00000213759.9	4	0.00109354	0.0382737	35	0.0459864	Yes	No
Skin-NotSunExposed(Suprapubic)	514	UGT2A1	ENSG00000173610.12	4	0.00169447	0.0677788	40	0.0726655	No	No
Skin-NotSunExposed(Suprapubic)	514	SULT1B1	ENSG00000173597.8	4	1.39292e-07	5.43239e-06	39	0.000859781	Yes	Yes
Skin-NotSunExposed(Suprapubic)	514	SULT1E1	ENSG00000109193.10	4	0.000515873	0.0190873	37	0.029101	Yes	No
Skin-NotSunExposed(Suprapubic)	514	FDCSP	ENSG00000181617.5	4	0.000417064	0.0137631	33	0.0245928	Yes	No
Skin-NotSunExposed(Suprapubic)	514	OPRPN	ENSG00000171199.10	4	0.00512988	0.164156	32	0.165191	No	No
Skin-NotSunExposed(Suprapubic)	514	MUC7	ENSG00000171195.10	4	0.00143792	0.0460136	32	0.0528732	No	No
Skin-NotSunExposed(Suprapubic)	514	AMTN	ENSG00000187689.9	4	0.000343973	0.0106632	31	0.0216221	Yes	No
Skin-NotSunExposed(Suprapubic)	514	JCHAIN	ENSG00000132465.10	4	0.000245984	0.00713354	29	0.0179353	Yes	No
Skin-NotSunExposed(Suprapubic)	514	UTP3	ENSG00000132467.3	4	0.00336808	0.0976744	29	0.100612	No	No
Skin-NotSunExposed(Suprapubic)	514	RUFY3	ENSG00000018189.12	4	0.000167015	0.00501045	30	0.015581	Yes	No
Skin-NotSunExposed(Suprapubic)	514	GRSF1	ENSG00000132463.13	4	0.000690003	0.0193201	28	0.0292818	Yes	No
Skin-NotSunExposed(Suprapubic)	514	MOB1B	ENSG00000173542.8	4	0.000362807	0.0108842	30	0.0218729	Yes	No
Skin-NotSunExposed(Suprapubic)	514	DCK	ENSG00000156136.9	4	0.0011813	0.0354389	30	0.0434927	Yes	No
Skin-NotSunExposed(Suprapubic)	514	SLC4A4	ENSG00000080493.15	4	0.00121852	0.0414297	34	0.0488287	Yes	No
Skin-NotSunExposed(Suprapubic)	514	NPFFR2	ENSG00000056291.17	4	0.00122124	0.0378586	31	0.0456303	Yes	No
Skin-NotSunExposed(Suprapubic)	514	ADAMTS3	ENSG00000156140.9	4	0.000244698	0.00783032	32	0.018684	Yes	No
Skin-NotSunExposed(Suprapubic)	514	COX18	ENSG00000163626.16	4	0.00152413	0.0396273	26	0.0471903	Yes	No
Skin-NotSunExposed(Suprapubic)	514	ANKRD17	ENSG00000132466.18	4	0.00435049	0.117463	27	0.119539	No	No
Skin-NotSunExposed(Suprapubic)	514	ALB	ENSG00000163631.16	4	0.00024878	0.00646827	26	0.0172521	Yes	No
Skin-NotSunExposed(Suprapubic)	514	AFM	ENSG00000079557.4	4	0.000567942	0.0147665	26	0.0254754	Yes	No
Skin-NotSunExposed(Suprapubic)	514	RASSF6	ENSG00000169435.13	4	0.00024982	0.00674515	27	0.0175363	Yes	No
Skin-NotSunExposed(Suprapubic)	514	CXCL8	ENSG00000169429.10	4	0.000554067	0.0138517	25	0.0246577	Yes	No
Skin-NotSunExposed(Suprapubic)	514	CXCL6	ENSG00000124875.9	4	0.00101158	0.0252896	25	0.0345204	Yes	No
Skin-NotSunExposed(Suprapubic)	514	CXCL1	ENSG00000163739.4	4	0.000673369	0.0161609	24	0.0267706	Yes	No
Skin-NotSunExposed(Suprapubic)	514	CXCL5	ENSG00000163735.6	4	0.000992843	0.0228354	23	0.0323899	Yes	No
Skin-NotSunExposed(Suprapubic)	514	CXCL3	ENSG00000163734.4	4	0.000131243	0.00301859	23	0.0128373	Yes	No
Skin-NotSunExposed(Suprapubic)	514	CXCL2	ENSG00000081041.8	4	0.000246472	0.00591533	24	0.016574	Yes	No
Skin-NotSunExposed(Suprapubic)	514	MTHFD2L	ENSG00000163738.18	4	0.000105696	0.00295949	28	0.0127132	Yes	No
Skin-NotSunExposed(Suprapubic)	514	EPGN	ENSG00000182585.9	4	0.000311146	0.00871209	28	0.0196459	Yes	No
Skin-NotSunExposed(Suprapubic)	514	EREG	ENSG00000124882.3	4	0.00191945	0.0556639	29	0.0615217	No	No
Skin-NotSunExposed(Suprapubic)	514	AREG	ENSG00000109321.10	4	0.000227131	0.00658681	29	0.0173945	Yes	No
Skin-NotSunExposed(Suprapubic)	514	BTC	ENSG00000174808.11	4	0.000844551	0.024492	29	0.0337914	Yes	No
Skin-NotSunExposed(Suprapubic)	514	PARM1	ENSG00000169116.11	4	0.000841866	0.025256	30	0.0344927	Yes	No
Skin-NotSunExposed(Suprapubic)	514	RP11-44F21.5	ENSG00000260265.1	4	0.000819696	0.0245909	30	0.0338613	Yes	No
Skin-NotSunExposed(Suprapubic)	514	RCHY1	ENSG00000163743.13	4	0.00172989	0.0588163	34	0.0644695	No	No
Skin-NotSunExposed(Suprapubic)	514	THAP6	ENSG00000174796.12	4	9.43627e-05	0.00320833	34	0.0131492	Yes	No
Skin-NotSunExposed(Suprapubic)	514	C4orf26	ENSG00000174792.10	4	4.52259e-05	0.00149245	33	0.0100422	Yes	No
Skin-NotSunExposed(Suprapubic)	514	CDKL2	ENSG00000138769.10	4	4.36595e-05	0.00148442	34	0.0100282	Yes	No
Skin-NotSunExposed(Suprapubic)	514	G3BP2	ENSG00000138757.14	4	0.00115928	0.0394155	34	0.0470119	Yes	No
Skin-NotSunExposed(Suprapubic)	514	USO1	ENSG00000138768.14	4	0.00275356	0.093621	34	0.0967684	No	No
Skin-NotSunExposed(Suprapubic)	514	PPEF2	ENSG00000156194.17	4	0.00277201	0.0914763	33	0.0947184	No	No
Skin-NotSunExposed(Suprapubic)	514	NAAA	ENSG00000138744.14	4	0.000180323	0.00595067	33	0.0166321	Yes	No
Skin-NotSunExposed(Suprapubic)	514	SDAD1	ENSG00000198301.11	4	0.000381722	0.0125968	33	0.0235057	Yes	No
Skin-NotSunExposed(Suprapubic)	514	CXCL9	ENSG00000138755.5	4	0.000953344	0.0314604	33	0.0399398	Yes	No
Skin-NotSunExposed(Suprapubic)	514	ART3	ENSG00000156219.16	4	7.66722e-06	0.000260686	34	0.00554727	Yes	Yes
Skin-NotSunExposed(Suprapubic)	514	CXCL10	ENSG00000169245.5	4	5.79805e-06	0.000191336	33	0.00502525	Yes	Yes
Skin-NotSunExposed(Suprapubic)	514	CXCL11	ENSG00000169248.12	4	0.000768325	0.0253547	33	0.0345575	Yes	No
Skin-NotSunExposed(Suprapubic)	514	NUP54	ENSG00000138750.14	4	0.00107846	0.035589	33	0.0436258	Yes	No
Skin-NotSunExposed(Suprapubic)	514	SCARB2	ENSG00000138760.9	4	0.000267563	0.00909714	34	0.0200238	Yes	No
Skin-NotSunExposed(Suprapubic)	514	FAM47E	ENSG00000189157.13	4	0.00174647	0.05938	34	0.0649582	No	No
Skin-NotSunExposed(Suprapubic)	514	STBD1	ENSG00000118804.8	4	0.000245524	0.00810229	33	0.018994	Yes	No
Skin-NotSunExposed(Suprapubic)	514	CCDC158	ENSG00000163749.17	4	0.000575788	0.0207284	36	0.0306033	Yes	No
Skin-NotSunExposed(Suprapubic)	514	SHROOM3	ENSG00000138771.14	4	0.00016853	0.00623561	37	0.0169991	Yes	No
Skin-NotSunExposed(Suprapubic)	514	SOWAHB	ENSG00000186212.3	4	0.00030012	0.00990395	33	0.0209162	Yes	No
Skin-NotSunExposed(Suprapubic)	514	SEPT11	ENSG00000138758.11	4	1.51661e-05	0.000515648	34	0.00713466	Yes	Yes
Skin-NotSunExposed(Suprapubic)	514	CCNI	ENSG00000118816.9	4	0.000294867	0.0097306	33	0.020751	Yes	No
Skin-NotSunExposed(Suprapubic)	514	CCNG2	ENSG00000138764.14	4	0.000399433	0.0143796	36	0.0251077	Yes	No
Skin-NotSunExposed(Suprapubic)	514	CXCL13	ENSG00000156234.7	4	0.000338171	0.0111596	33	0.0221308	Yes	No
Skin-NotSunExposed(Suprapubic)	514	CNOT6L	ENSG00000138767.12	4	0.00147855	0.0487922	33	0.055352	No	No
Skin-NotSunExposed(Suprapubic)	514	MRPL1	ENSG00000169288.17	4	0.000602656	0.019285	32	0.0292505	Yes	No
Skin-NotSunExposed(Suprapubic)	514	FRAS1	ENSG00000138759.18	4	1.18584e-06	4.26904e-05	36	0.00252275	Yes	Yes
Skin-NotSunExposed(Suprapubic)	514	ANXA3	ENSG00000138772.12	4	0.00127459	0.0344139	27	0.0426094	Yes	No
Skin-NotSunExposed(Suprapubic)	514	LINC01094	ENSG00000251442.5	4	5.86714e-06	0.000158413	27	0.00465754	Yes	Yes
Skin-NotSunExposed(Suprapubic)	514	BMP2K	ENSG00000138756.17	4	0.000792841	0.0237852	30	0.0331945	Yes	No
Skin-NotSunExposed(Suprapubic)	514	PAQR3	ENSG00000163291.14	4	0.000391651	0.0113579	29	0.0223076	Yes	No
Skin-NotSunExposed(Suprapubic)	514	LINC00989	ENSG00000250334.5	4	0.00294395	0.0794866	27	0.083496	No	No
Skin-NotSunExposed(Suprapubic)	514	RP11-234K19.1	ENSG00000251399.1	4	0.000241812	0.00580349	24	0.016448	Yes	No
Skin-NotSunExposed(Suprapubic)	514	ANTXR2	ENSG00000163297.16	4	0.000432991	0.0121237	28	0.0230781	Yes	No
Skin-NotSunExposed(Suprapubic)	514	PRDM8	ENSG00000152784.15	4	8.96697e-05	0.00224174	25	0.0115227	Yes	No
Skin-NotSunExposed(Suprapubic)	514	BMP3	ENSG00000152785.6	4	7.50994e-06	0.000202768	27	0.00509915	Yes	Yes
Skin-NotSunExposed(Suprapubic)	514	PRKG2	ENSG00000138669.9	4	0.00346127	0.100377	29	0.103171	No	No
Skin-NotSunExposed(Suprapubic)	514	RASGEF1B	ENSG00000138670.17	4	6.55848e-05	0.00236105	36	0.0117125	Yes	No
Skin-NotSunExposed(Suprapubic)	514	RP11-127B20.2	ENSG00000273156.1	4	0.00199555	0.0598665	30	0.0653609	No	No
Skin-NotSunExposed(Suprapubic)	514	HNRNPD	ENSG00000138668.18	4	0.00160721	0.0482163	30	0.0548456	No	No
Skin-NotSunExposed(Suprapubic)	514	HNRNPDL	ENSG00000152795.17	4	0.000497526	0.0149258	30	0.0255949	Yes	No
Skin-NotSunExposed(Suprapubic)	514	ENOPH1	ENSG00000145293.15	4	4.96534e-05	0.0014896	30	0.0100379	Yes	No
Skin-NotSunExposed(Suprapubic)	514	TMEM150C	ENSG00000249242.7	4	0.00451942	0.140102	31	0.141596	No	No
Skin-NotSunExposed(Suprapubic)	514	SCD5	ENSG00000145284.11	4	0.000388137	0.0124204	32	0.0233513	Yes	No
Skin-NotSunExposed(Suprapubic)	514	SEC31A	ENSG00000138674.16	4	0.000335405	0.0100621	30	0.0210798	Yes	No
Skin-NotSunExposed(Suprapubic)	514	THAP9	ENSG00000168152.12	4	2.27011e-06	6.58333e-05	29	0.00321379	Yes	Yes
Skin-NotSunExposed(Suprapubic)	514	LIN54	ENSG00000189308.10	4	0.000114177	0.00342531	30	0.0134612	Yes	No
Skin-NotSunExposed(Suprapubic)	514	COPS4	ENSG00000138663.8	4	0.00343966	0.09975	29	0.102585	No	No
Skin-NotSunExposed(Suprapubic)	514	PLAC8	ENSG00000145287.10	4	0.000358339	0.0107502	30	0.0217151	Yes	No
Skin-NotSunExposed(Suprapubic)	514	COQ2	ENSG00000173085.13	4	0.00017466	0.00506513	29	0.0156414	Yes	No
Skin-NotSunExposed(Suprapubic)	514	HPSE	ENSG00000173083.14	4	0.000759917	0.0220376	29	0.0317172	Yes	No
Skin-NotSunExposed(Suprapubic)	514	HELQ	ENSG00000163312.10	4	0.000560384	0.0162511	29	0.0268288	Yes	No
Skin-NotSunExposed(Suprapubic)	514	MRPS18C	ENSG00000163319.10	4	0.0012691	0.0368038	29	0.0446771	Yes	No
Skin-NotSunExposed(Suprapubic)	514	FAM175A	ENSG00000163322.13	4	8.08899e-05	0.00234581	29	0.0116939	Yes	No
Skin-NotSunExposed(Suprapubic)	514	GPAT3	ENSG00000138678.10	4	6.04631e-05	0.00175343	29	0.0106736	Yes	No
Skin-NotSunExposed(Suprapubic)	514	NKX6-1	ENSG00000163623.9	4	0.000342351	0.00890112	26	0.0198525	Yes	No
Skin-NotSunExposed(Suprapubic)	514	CDS1	ENSG00000163624.5	4	0.000739704	0.019972	27	0.0298866	Yes	No
Skin-NotSunExposed(Suprapubic)	514	WDFY3	ENSG00000163625.15	4	0.000412619	0.0127912	31	0.0236964	Yes	No
Skin-NotSunExposed(Suprapubic)	514	ARHGAP24	ENSG00000138639.17	4	0.000378662	0.0124958	33	0.0234205	Yes	No
Skin-NotSunExposed(Suprapubic)	514	MAPK10	ENSG00000109339.19	4	4.02131e-06	0.00015281	38	0.00459085	Yes	Yes
Skin-NotSunExposed(Suprapubic)	514	PTPN13	ENSG00000163629.12	4	0.00040802	0.0126486	31	0.0235742	Yes	No
Skin-NotSunExposed(Suprapubic)	514	SLC10A6	ENSG00000145283.7	4	0.000489672	0.0137108	28	0.0245524	Yes	No
Skin-NotSunExposed(Suprapubic)	514	C4orf36	ENSG00000163633.10	4	0.000721457	0.0216437	30	0.0314047	Yes	No
Skin-NotSunExposed(Suprapubic)	514	AFF1	ENSG00000172493.20	4	1.63307e-05	0.000506251	31	0.00708869	Yes	Yes
Skin-NotSunExposed(Suprapubic)	514	KLHL8	ENSG00000145332.13	4	0.000370591	0.0111177	30	0.0220934	Yes	No
Skin-NotSunExposed(Suprapubic)	514	HSD17B13	ENSG00000170509.11	4	0.00341284	0.0955595	28	0.098565	No	No
Skin-NotSunExposed(Suprapubic)	514	HSD17B11	ENSG00000198189.10	4	9.60286e-05	0.00278483	29	0.0124126	Yes	No
Skin-NotSunExposed(Suprapubic)	514	NUDT9	ENSG00000170502.12	4	0.00212796	0.0595828	28	0.0651138	No	No
Skin-NotSunExposed(Suprapubic)	514	SPARCL1	ENSG00000152583.12	4	1.47288e-05	0.000412407	28	0.00656713	Yes	Yes
Skin-NotSunExposed(Suprapubic)	514	SPP1	ENSG00000118785.13	4	0.000749726	0.0209923	28	0.0308563	Yes	No
Skin-NotSunExposed(Suprapubic)	514	PKD2	ENSG00000118762.7	4	0.003331	0.0965989	29	0.0995638	No	No
Skin-NotSunExposed(Suprapubic)	514	ABCG2	ENSG00000118777.10	4	9.75678e-06	0.00030246	31	0.00583165	Yes	Yes
Skin-NotSunExposed(Suprapubic)	514	PPM1K	ENSG00000163644.14	4	0.00183865	0.0551595	30	0.0610495	No	No
Skin-NotSunExposed(Suprapubic)	514	RP11-10L7.1	ENSG00000246375.2	4	0.000190344	0.00571031	30	0.0163649	Yes	No
Skin-NotSunExposed(Suprapubic)	514	HERC6	ENSG00000138642.14	4	0.000484561	0.0145368	30	0.0252512	Yes	No
Skin-NotSunExposed(Suprapubic)	514	HERC5	ENSG00000138646.8	4	0.00043727	0.0131181	30	0.0239745	Yes	No
Skin-NotSunExposed(Suprapubic)	514	PYURF	ENSG00000145337.4	4	0.000900903	0.0261262	29	0.0352474	Yes	No
Skin-NotSunExposed(Suprapubic)	514	HERC3	ENSG00000138641.15	4	0.000326156	0.0101108	31	0.0211283	Yes	No
Skin-NotSunExposed(Suprapubic)	514	NAP1L5	ENSG00000177432.6	4	0.000265776	0.00770751	29	0.0185881	Yes	No
Skin-NotSunExposed(Suprapubic)	514	FAM13A	ENSG00000138640.14	4	0.000165331	0.00562125	34	0.0162607	Yes	No
Skin-NotSunExposed(Suprapubic)	514	TIGD2	ENSG00000180346.3	4	0.00108918	0.030497	28	0.0390432	Yes	No
Skin-NotSunExposed(Suprapubic)	514	RP11-84C13.2	ENSG00000270720.1	4	0.00089434	0.0250415	28	0.0342898	Yes	No
Skin-NotSunExposed(Suprapubic)	514	GPRIN3	ENSG00000185477.4	4	0.000747832	0.0209393	28	0.0308147	Yes	No
Skin-NotSunExposed(Suprapubic)	514	SNCA	ENSG00000145335.15	4	2.45313e-05	0.00076047	31	0.00809434	Yes	Yes
Skin-NotSunExposed(Suprapubic)	514	MMRN1	ENSG00000138722.9	4	0.000172857	0.00535857	31	0.0159753	Yes	No
Skin-NotSunExposed(Suprapubic)	514	CCSER1	ENSG00000184305.14	4	0.000930522	0.044665	48	0.0516584	No	No
Skin-NotSunExposed(Suprapubic)	514	SMARCAD1	ENSG00000163104.17	4	0.000734587	0.0220376	30	0.0317172	Yes	No
Skin-NotSunExposed(Suprapubic)	514	HPGDS	ENSG00000163106.10	4	1.85951e-11	5.57854e-10	30	1.14967e-06	Yes	Yes
Skin-NotSunExposed(Suprapubic)	514	PDLIM5	ENSG00000163110.14	4	0.000259439	0.00882092	34	0.0197697	Yes	No
Skin-NotSunExposed(Suprapubic)	514	BMPR1B	ENSG00000138696.10	4	1.59013e-05	0.00058835	37	0.00740792	Yes	Yes
Skin-NotSunExposed(Suprapubic)	514	UNC5C	ENSG00000182168.14	4	4.5629e-05	0.00159701	35	0.0102784	Yes	No
Skin-NotSunExposed(Suprapubic)	514	STPG2	ENSG00000163116.9	4	0.00101089	0.0394246	39	0.0470166	Yes	No
Skin-NotSunExposed(Suprapubic)	514	RAP1GDS1	ENSG00000138698.14	4	0.00336303	0.100891	30	0.103641	No	No
Skin-NotSunExposed(Suprapubic)	514	TSPAN5	ENSG00000168785.7	4	0.0028393	0.0880184	31	0.0914605	No	No
Skin-NotSunExposed(Suprapubic)	514	EIF4E	ENSG00000151247.12	4	0.00284137	0.0880825	31	0.0915165	No	No
Skin-NotSunExposed(Suprapubic)	514	METAP1	ENSG00000164024.11	4	0.00239143	0.0741342	31	0.0785445	No	No
Skin-NotSunExposed(Suprapubic)	514	RP11-571L19.8	ENSG00000272777.1	4	0.000214188	0.00621144	29	0.0169599	Yes	No
Skin-NotSunExposed(Suprapubic)	514	ADH5	ENSG00000197894.10	4	0.00050321	0.0145931	29	0.0253057	Yes	No
Skin-NotSunExposed(Suprapubic)	514	ADH4	ENSG00000198099.8	4	1.10805e-05	0.000321334	29	0.00599146	Yes	Yes
Skin-NotSunExposed(Suprapubic)	514	ADH6	ENSG00000172955.17	4	0.00172461	0.0500137	29	0.0564176	No	No
Skin-NotSunExposed(Suprapubic)	514	ADH1A	ENSG00000187758.7	4	0.000264681	0.00794042	30	0.0188157	Yes	No
Skin-NotSunExposed(Suprapubic)	514	ADH1B	ENSG00000196616.13	4	0.000420042	0.0126013	30	0.0235116	Yes	No
Skin-NotSunExposed(Suprapubic)	514	ADH1C	ENSG00000248144.5	4	0.00104404	0.0313212	30	0.039821	Yes	No
Skin-NotSunExposed(Suprapubic)	514	ADH7	ENSG00000196344.11	4	4.77704e-05	0.00148088	31	0.0100185	Yes	No
Skin-NotSunExposed(Suprapubic)	514	TRMT10A	ENSG00000145331.13	4	1.04046e-05	0.000322541	31	0.00600263	Yes	Yes
Skin-NotSunExposed(Suprapubic)	514	DAPP1	ENSG00000070190.12	4	0.0019461	0.0622752	32	0.0676053	No	No
Skin-NotSunExposed(Suprapubic)	514	LAMTOR3	ENSG00000109270.12	4	0.00111584	0.0345911	31	0.0427646	Yes	No
Skin-NotSunExposed(Suprapubic)	514	DNAJB14	ENSG00000164031.16	4	0.00099736	0.0319155	32	0.0403224	Yes	No
Skin-NotSunExposed(Suprapubic)	514	H2AFZ	ENSG00000164032.11	4	0.000476646	0.014776	31	0.0254781	Yes	No
Skin-NotSunExposed(Suprapubic)	514	DDIT4L	ENSG00000145358.6	4	5.03541e-05	0.00151062	30	0.0100858	Yes	No
Skin-NotSunExposed(Suprapubic)	514	EMCN	ENSG00000164035.9	4	0.000183507	0.00660625	36	0.017406	Yes	No
Skin-NotSunExposed(Suprapubic)	514	PPP3CA	ENSG00000138814.16	4	0.000440479	0.0145358	33	0.0252512	Yes	No
Skin-NotSunExposed(Suprapubic)	514	FLJ20021	ENSG00000254531.1	4	0.00159728	0.0447238	28	0.0517001	No	No
Skin-NotSunExposed(Suprapubic)	514	BANK1	ENSG00000153064.11	4	1.16387e-05	0.000407354	35	0.00655165	Yes	Yes
Skin-NotSunExposed(Suprapubic)	514	SLC39A8	ENSG00000138821.12	4	0.000605959	0.0163609	27	0.0268971	Yes	No
Skin-NotSunExposed(Suprapubic)	514	RP11-499E18.1	ENSG00000248161.5	4	0.000851216	0.0221316	26	0.0317976	Yes	No
Skin-NotSunExposed(Suprapubic)	514	NFKB1	ENSG00000109320.11	4	8.82874e-05	0.00247205	28	0.0118746	Yes	No
Skin-NotSunExposed(Suprapubic)	514	MANBA	ENSG00000109323.8	4	6.35911e-05	0.00178055	28	0.0107174	Yes	No
Skin-NotSunExposed(Suprapubic)	514	UBE2D3	ENSG00000109332.19	4	0.000651534	0.0175914	27	0.027871	Yes	No
Skin-NotSunExposed(Suprapubic)	514	CISD2	ENSG00000145354.9	4	0.00295336	0.0797406	27	0.083731	No	No
Skin-NotSunExposed(Suprapubic)	514	SLC9B1	ENSG00000164037.16	4	0.00182735	0.0511658	28	0.05739	No	No
Skin-NotSunExposed(Suprapubic)	514	SLC9B2	ENSG00000164038.14	4	0.00264273	0.0713536	27	0.0759655	No	No
Skin-NotSunExposed(Suprapubic)	514	BDH2	ENSG00000164039.14	4	0.000279398	0.00754374	27	0.0184232	Yes	No
Skin-NotSunExposed(Suprapubic)	514	CENPE	ENSG00000138778.11	4	0.00162843	0.0439676	27	0.0510268	No	No
Skin-NotSunExposed(Suprapubic)	514	CXXC4	ENSG00000168772.10	4	0.00138012	0.0358832	26	0.0438636	Yes	No
Skin-NotSunExposed(Suprapubic)	514	AC004069.2	ENSG00000251259.1	4	7.21916e-06	0.00017326	24	0.00483756	Yes	Yes
Skin-NotSunExposed(Suprapubic)	514	TET2	ENSG00000168769.13	4	0.00195652	0.0508695	26	0.0571176	No	No
Skin-NotSunExposed(Suprapubic)	514	PPA2	ENSG00000138777.19	4	0.000349729	0.00909295	26	0.0200194	Yes	No
Skin-NotSunExposed(Suprapubic)	514	ARHGEF38	ENSG00000236699.8	4	2.86145e-06	8.01206e-05	28	0.00346278	Yes	Yes
Skin-NotSunExposed(Suprapubic)	514	INTS12	ENSG00000138785.14	4	7.85169e-05	0.00211996	27	0.0113391	Yes	No
Skin-NotSunExposed(Suprapubic)	514	GSTCD	ENSG00000138780.14	4	0.000659636	0.0171505	26	0.0275247	Yes	No
Skin-NotSunExposed(Suprapubic)	514	NPNT	ENSG00000168743.12	4	6.34431e-08	1.64952e-06	26	0.000395039	Yes	Yes
Skin-NotSunExposed(Suprapubic)	514	TBCK	ENSG00000145348.16	4	0.00044044	0.0127727	29	0.0236798	Yes	No
Skin-NotSunExposed(Suprapubic)	514	AIMP1	ENSG00000164022.16	4	0.000355577	0.00924499	26	0.0201954	Yes	No
Skin-NotSunExposed(Suprapubic)	514	DKK2	ENSG00000155011.8	4	0.000967349	0.0280531	29	0.0368845	Yes	No
Skin-NotSunExposed(Suprapubic)	514	PAPSS1	ENSG00000138801.8	4	0.000443593	0.0115334	26	0.0224916	Yes	No
Skin-NotSunExposed(Suprapubic)	514	SGMS2	ENSG00000164023.14	4	0.000548344	0.0142569	26	0.0249995	Yes	No
Skin-NotSunExposed(Suprapubic)	514	CYP2U1	ENSG00000155016.17	4	0.000330308	0.00858802	26	0.0194873	Yes	No
Skin-NotSunExposed(Suprapubic)	514	HADH	ENSG00000138796.16	4	0.00371166	0.100215	27	0.103016	No	No
Skin-NotSunExposed(Suprapubic)	514	LEF1	ENSG00000138795.9	4	0.000773478	0.0216574	28	0.0314128	Yes	No
Skin-NotSunExposed(Suprapubic)	514	RPL34-AS1	ENSG00000234492.4	4	4.62381e-05	0.00124843	27	0.00951933	Yes	Yes
Skin-NotSunExposed(Suprapubic)	514	RPL34	ENSG00000109475.16	4	0.000993206	0.0258234	26	0.0349736	Yes	No
Skin-NotSunExposed(Suprapubic)	514	OSTC	ENSG00000198856.12	4	0.000209994	0.00545985	26	0.0160827	Yes	No
Skin-NotSunExposed(Suprapubic)	514	ETNPPL	ENSG00000164089.8	4	0.00112866	0.0282164	25	0.0370165	Yes	No
Skin-NotSunExposed(Suprapubic)	514	COL25A1	ENSG00000188517.14	4	0.000102956	0.00339755	33	0.0134217	Yes	No
Skin-NotSunExposed(Suprapubic)	514	SEC24B	ENSG00000138802.11	4	0.00017334	0.0052002	30	0.015759	Yes	No
Skin-NotSunExposed(Suprapubic)	514	MCUB	ENSG00000005059.15	4	8.57468e-05	0.00248666	29	0.0118979	Yes	No
Skin-NotSunExposed(Suprapubic)	514	CASP6	ENSG00000138794.9	4	0.000273716	0.00766404	28	0.0185546	Yes	No
Skin-NotSunExposed(Suprapubic)	514	PLA2G12A	ENSG00000123739.10	4	1.28105e-05	0.000358695	28	0.00627552	Yes	Yes
Skin-NotSunExposed(Suprapubic)	514	CFI	ENSG00000205403.12	4	0.00141481	0.0396147	28	0.0471875	Yes	No
Skin-NotSunExposed(Suprapubic)	514	GAR1	ENSG00000109534.16	4	0.000497811	0.0139387	28	0.0247149	Yes	No
Skin-NotSunExposed(Suprapubic)	514	RRH	ENSG00000180245.4	4	3.98922e-05	0.00111698	28	0.00923564	Yes	Yes
Skin-NotSunExposed(Suprapubic)	514	LRIT3	ENSG00000183423.11	4	0.000261789	0.00733009	28	0.0181764	Yes	No
Skin-NotSunExposed(Suprapubic)	514	EGF	ENSG00000138798.11	4	8.90341e-05	0.00249295	28	0.0119161	Yes	No
Skin-NotSunExposed(Suprapubic)	514	ELOVL6	ENSG00000170522.9	4	0.000921367	0.0257983	28	0.0349563	Yes	No
Skin-NotSunExposed(Suprapubic)	514	ENPEP	ENSG00000138792.9	4	0.000269469	0.0078146	29	0.0186752	Yes	No
Skin-NotSunExposed(Suprapubic)	514	PITX2	ENSG00000164093.15	4	0.00132399	0.0370716	28	0.0449079	Yes	No
Skin-NotSunExposed(Suprapubic)	514	C4orf32	ENSG00000174749.5	4	0.000572392	0.0148822	26	0.0255624	Yes	No
Skin-NotSunExposed(Suprapubic)	514	AP1AR	ENSG00000138660.11	4	0.000533264	0.0133316	25	0.0241997	Yes	No
Skin-NotSunExposed(Suprapubic)	514	RP11-73K9.3	ENSG00000272567.1	4	0.00146776	0.0366939	25	0.0445702	Yes	No
Skin-NotSunExposed(Suprapubic)	514	TIFA	ENSG00000145365.10	4	0.00190832	0.0477081	25	0.0544104	No	No
Skin-NotSunExposed(Suprapubic)	514	ALPK1	ENSG00000073331.17	4	3.89365e-05	0.00105129	27	0.00905131	Yes	Yes
Skin-NotSunExposed(Suprapubic)	514	ZGRF1	ENSG00000138658.15	4	0.000579694	0.015072	26	0.0257402	Yes	No
Skin-NotSunExposed(Suprapubic)	514	LARP7	ENSG00000174720.15	4	0.00119926	0.0299815	25	0.038584	Yes	No
Skin-NotSunExposed(Suprapubic)	514	ANK2	ENSG00000145362.17	4	0.000786307	0.0267344	34	0.0357868	Yes	No
Skin-NotSunExposed(Suprapubic)	514	CAMK2D	ENSG00000145349.16	4	0.000127391	0.00407652	32	0.0142658	Yes	No
Skin-NotSunExposed(Suprapubic)	514	ARSJ	ENSG00000180801.13	4	9.53595e-05	0.00286078	30	0.0125223	Yes	No
Skin-NotSunExposed(Suprapubic)	514	UGT8	ENSG00000174607.10	4	0.000254826	0.00789962	31	0.0187655	Yes	No
Skin-NotSunExposed(Suprapubic)	514	TRAM1L1	ENSG00000174599.5	4	0.000474872	0.0142462	30	0.02499	Yes	No
Skin-NotSunExposed(Suprapubic)	514	SNHG8	ENSG00000269893.6	4	0.00202601	0.0587542	29	0.064413	No	No
Skin-NotSunExposed(Suprapubic)	514	PRSS12	ENSG00000164099.3	4	0.000121952	0.00378051	31	0.0139064	Yes	No
Skin-NotSunExposed(Suprapubic)	514	METTL14	ENSG00000145388.14	4	6.05159e-05	0.00181548	30	0.0107578	Yes	No
Skin-NotSunExposed(Suprapubic)	514	SEC24D	ENSG00000150961.14	4	0.000470681	0.0145911	31	0.0253056	Yes	No
Skin-NotSunExposed(Suprapubic)	514	SYNPO2	ENSG00000172403.10	4	0.00174017	0.0556855	32	0.0615344	No	No
Skin-NotSunExposed(Suprapubic)	514	MYOZ2	ENSG00000172399.5	4	9.62946e-06	0.000298513	31	0.0058037	Yes	Yes
Skin-NotSunExposed(Suprapubic)	514	USP53	ENSG00000145390.11	4	0.00190547	0.0590697	31	0.0646888	No	No
Skin-NotSunExposed(Suprapubic)	514	C4orf3	ENSG00000164096.12	4	0.00059884	0.0179652	30	0.0281967	Yes	No
Skin-NotSunExposed(Suprapubic)	514	PDE5A	ENSG00000138735.15	4	0.00108404	0.0357735	33	0.0437811	Yes	No
Skin-NotSunExposed(Suprapubic)	514	MAD2L1	ENSG00000164109.13	4	0.000186117	0.00632798	34	0.0170761	Yes	No
Skin-NotSunExposed(Suprapubic)	514	PRDM5	ENSG00000138738.10	4	0.000104347	0.00396517	38	0.0141461	Yes	No
Skin-NotSunExposed(Suprapubic)	514	NDNF	ENSG00000173376.13	4	9.20249e-05	0.00322087	35	0.0131599	Yes	No
Skin-NotSunExposed(Suprapubic)	514	ANXA5	ENSG00000164111.14	4	0.00100554	0.0321774	32	0.0405835	Yes	No
Skin-NotSunExposed(Suprapubic)	514	EXOSC9	ENSG00000123737.12	4	0.00129175	0.0400442	31	0.0475622	Yes	No
Skin-NotSunExposed(Suprapubic)	514	CCNA2	ENSG00000145386.9	4	0.0028833	0.0864989	30	0.0900409	No	No
Skin-NotSunExposed(Suprapubic)	514	BBS7	ENSG00000138686.9	4	0.00289967	0.0898897	31	0.0932028	No	No
Skin-NotSunExposed(Suprapubic)	514	TRPC3	ENSG00000138741.10	4	0.000555347	0.0177711	32	0.0280191	Yes	No
Skin-NotSunExposed(Suprapubic)	514	KIAA1109	ENSG00000138688.15	4	2.84054e-05	0.000965782	34	0.00880762	Yes	Yes
Skin-NotSunExposed(Suprapubic)	514	IL2	ENSG00000109471.4	4	0.000559484	0.016225	29	0.026808	Yes	No
Skin-NotSunExposed(Suprapubic)	514	BBS12	ENSG00000181004.9	4	0.000251244	0.00678358	27	0.0175853	Yes	No
Skin-NotSunExposed(Suprapubic)	514	FGF2	ENSG00000138685.13	4	0.00140417	0.0393168	28	0.0469219	Yes	No
Skin-NotSunExposed(Suprapubic)	514	NUDT6	ENSG00000170917.13	4	0.00142297	0.0398432	28	0.0473854	Yes	No
Skin-NotSunExposed(Suprapubic)	514	SPATA5	ENSG00000145375.7	4	0.000269079	0.00887962	33	0.0198353	Yes	No
Skin-NotSunExposed(Suprapubic)	514	SPRY1	ENSG00000164056.10	4	0.000786475	0.0235943	30	0.0330185	Yes	No
Skin-NotSunExposed(Suprapubic)	514	LINC01091	ENSG00000249464.5	4	0.000678308	0.0237408	35	0.0331548	Yes	No
Skin-NotSunExposed(Suprapubic)	514	RP11-93I21.3	ENSG00000261083.1	4	0.000273826	0.00848861	31	0.0193853	Yes	No
Skin-NotSunExposed(Suprapubic)	514	ANKRD50	ENSG00000151458.11	4	0.000477792	0.0148116	31	0.0254968	Yes	No
Skin-NotSunExposed(Suprapubic)	514	FAT4	ENSG00000196159.11	4	0.000674127	0.0229203	34	0.0324598	Yes	No
Skin-NotSunExposed(Suprapubic)	514	INTU	ENSG00000164066.12	4	0.00045913	0.0114783	25	0.0224327	Yes	No
Skin-NotSunExposed(Suprapubic)	514	HSPA4L	ENSG00000164070.11	4	0.000182424	0.00419576	23	0.0144361	Yes	No
Skin-NotSunExposed(Suprapubic)	514	PLK4	ENSG00000142731.10	4	0.00296061	0.0651335	22	0.0702224	No	No
Skin-NotSunExposed(Suprapubic)	514	MFSD8	ENSG00000164073.9	4	5.79932e-05	0.00127585	22	0.00958388	Yes	Yes
Skin-NotSunExposed(Suprapubic)	514	ABHD18	ENSG00000164074.14	4	0.00132531	0.0291569	22	0.0378817	Yes	No
Skin-NotSunExposed(Suprapubic)	514	LARP1B	ENSG00000138709.17	4	1.77476e-05	0.000408196	23	0.00655165	Yes	Yes
Skin-NotSunExposed(Suprapubic)	514	PGRMC2	ENSG00000164040.16	4	0.000101153	0.00212421	21	0.0113426	Yes	No
Skin-NotSunExposed(Suprapubic)	514	RP11-420A23.1	ENSG00000251432.6	4	0.000124886	0.00299725	24	0.0128029	Yes	No
Skin-NotSunExposed(Suprapubic)	514	RP11-184M15.1	ENSG00000248187.1	4	0.0013508	0.0297177	22	0.0383617	Yes	No
Skin-NotSunExposed(Suprapubic)	514	JADE1	ENSG00000077684.15	4	0.000293469	0.00704325	24	0.0178649	Yes	No
Skin-NotSunExposed(Suprapubic)	514	SCLT1	ENSG00000151466.11	4	0.000979977	0.0274394	28	0.0363693	Yes	No
Skin-NotSunExposed(Suprapubic)	514	C4orf33	ENSG00000151470.12	4	0.000182698	0.00493284	27	0.0154919	Yes	No
Skin-NotSunExposed(Suprapubic)	514	PCDH10	ENSG00000138650.8	4	0.000170385	0.00528194	31	0.0158904	Yes	No
Skin-NotSunExposed(Suprapubic)	514	PABPC4L	ENSG00000254535.3	4	8.42405e-07	2.35874e-05	28	0.00195142	Yes	Yes
Skin-NotSunExposed(Suprapubic)	514	PCDH18	ENSG00000189184.11	4	0.00037226	0.0122846	33	0.023223	Yes	No
Skin-NotSunExposed(Suprapubic)	514	SLC7A11	ENSG00000151012.13	4	8.47546e-06	0.000271215	32	0.00560469	Yes	Yes
Skin-NotSunExposed(Suprapubic)	514	NOCT	ENSG00000151014.5	4	0.000501468	0.0135396	27	0.0243778	Yes	No
Skin-NotSunExposed(Suprapubic)	514	ELF2	ENSG00000109381.19	4	0.00189422	0.0530382	28	0.059097	No	No
Skin-NotSunExposed(Suprapubic)	514	MGARP	ENSG00000137463.4	4	0.000963567	0.0260163	27	0.0351383	Yes	No
Skin-NotSunExposed(Suprapubic)	514	NDUFC1	ENSG00000109390.11	4	7.82328e-05	0.00211229	27	0.011336	Yes	No
Skin-NotSunExposed(Suprapubic)	514	NAA15	ENSG00000164134.12	4	1.3749e-05	0.000384973	28	0.00648202	Yes	Yes
Skin-NotSunExposed(Suprapubic)	514	RAB33B	ENSG00000172007.5	4	0.000187469	0.0048742	26	0.0154127	Yes	No
Skin-NotSunExposed(Suprapubic)	514	SETD7	ENSG00000145391.13	4	8.65522e-06	0.000233691	27	0.00534141	Yes	Yes
Skin-NotSunExposed(Suprapubic)	514	RP11-308D13.3	ENSG00000261268.1	4	0.000343168	0.00857921	25	0.0194819	Yes	No
Skin-NotSunExposed(Suprapubic)	514	MGST2	ENSG00000085871.8	4	4.40419e-05	0.00114509	26	0.00927125	Yes	Yes
Skin-NotSunExposed(Suprapubic)	514	MAML3	ENSG00000196782.12	4	0.000414549	0.012851	31	0.0237463	Yes	No
Skin-NotSunExposed(Suprapubic)	514	SCOC	ENSG00000153130.17	4	0.000417431	0.0116881	28	0.0226155	Yes	No
Skin-NotSunExposed(Suprapubic)	514	CLGN	ENSG00000153132.12	4	2.5293e-06	6.82911e-05	27	0.00324282	Yes	Yes
Skin-NotSunExposed(Suprapubic)	514	ELMOD2	ENSG00000179387.9	4	0.00131367	0.0354692	27	0.043518	Yes	No
Skin-NotSunExposed(Suprapubic)	514	TBC1D9	ENSG00000109436.7	4	0.000268837	0.00752743	28	0.0184126	Yes	No
Skin-NotSunExposed(Suprapubic)	514	RP11-102N12.3	ENSG00000273472.1	4	4.36425e-06	0.000113471	26	0.00405098	Yes	Yes
Skin-NotSunExposed(Suprapubic)	514	RNF150	ENSG00000170153.10	4	0.000391886	0.0125403	32	0.0234492	Yes	No
Skin-NotSunExposed(Suprapubic)	514	ZNF330	ENSG00000109445.10	4	4.56379e-05	0.00127786	28	0.00958944	Yes	Yes
Skin-NotSunExposed(Suprapubic)	514	IL15	ENSG00000164136.16	4	8.71483e-05	0.00261445	30	0.0121733	Yes	No
Skin-NotSunExposed(Suprapubic)	514	INPP4B	ENSG00000109452.12	4	0.000883523	0.0344574	39	0.0426494	Yes	No
Skin-NotSunExposed(Suprapubic)	514	USP38	ENSG00000170185.9	4	0.00101694	0.0294912	29	0.0381906	Yes	No
Skin-NotSunExposed(Suprapubic)	514	GAB1	ENSG00000109458.8	4	0.000538258	0.0161478	30	0.02676	Yes	No
Skin-NotSunExposed(Suprapubic)	514	SMARCA5	ENSG00000153147.5	4	2.1898e-05	0.000635042	29	0.00758425	Yes	Yes
Skin-NotSunExposed(Suprapubic)	514	GYPE	ENSG00000197465.13	4	3.51178e-06	9.4818e-05	27	0.00378302	Yes	Yes
Skin-NotSunExposed(Suprapubic)	514	RP11-673E1.1	ENSG00000251600.5	4	1.39429e-05	0.000376458	27	0.00643373	Yes	Yes
Skin-NotSunExposed(Suprapubic)	514	HHIP	ENSG00000164161.9	4	0.000953567	0.0238392	25	0.0332335	Yes	No
Skin-NotSunExposed(Suprapubic)	514	ANAPC10	ENSG00000164162.12	4	0.000345546	0.00794757	23	0.0188229	Yes	No
Skin-NotSunExposed(Suprapubic)	514	ABCE1	ENSG00000164163.10	4	0.00088269	0.0185365	21	0.0286622	Yes	No
Skin-NotSunExposed(Suprapubic)	514	OTUD4	ENSG00000164164.15	4	9.90586e-05	0.00217929	22	0.0114013	Yes	No
Skin-NotSunExposed(Suprapubic)	514	SMAD1	ENSG00000170365.9	4	0.000218544	0.00458941	21	0.0150318	Yes	No
Skin-NotSunExposed(Suprapubic)	514	MMAA	ENSG00000151611.13	4	0.000952018	0.0199924	21	0.0299072	Yes	No
Skin-NotSunExposed(Suprapubic)	514	ZNF827	ENSG00000151612.15	4	7.52969e-05	0.00173183	23	0.0106131	Yes	No
Skin-NotSunExposed(Suprapubic)	514	LSM6	ENSG00000164167.10	4	0.0060148	0.144355	24	0.145773	No	No
Skin-NotSunExposed(Suprapubic)	514	RP11-6L6.2	ENSG00000250673.2	4	0.00233819	0.0584547	25	0.0641427	No	No
Skin-NotSunExposed(Suprapubic)	514	SLC10A7	ENSG00000120519.14	4	2.10475e-05	0.00058933	28	0.00741286	Yes	Yes
Skin-NotSunExposed(Suprapubic)	514	EDNRA	ENSG00000151617.15	4	0.000104681	0.00251235	24	0.011958	Yes	No
Skin-NotSunExposed(Suprapubic)	514	TMEM184C	ENSG00000164168.7	4	0.000142479	0.00356198	25	0.0136171	Yes	No
Skin-NotSunExposed(Suprapubic)	514	PRMT9	ENSG00000164169.12	4	0.000530388	0.0132597	25	0.0241175	Yes	No
Skin-NotSunExposed(Suprapubic)	514	ARHGAP10	ENSG00000071205.11	4	0.000177098	0.00513584	29	0.0156872	Yes	No
Skin-NotSunExposed(Suprapubic)	514	NR3C2	ENSG00000151623.14	4	0.00099747	0.0289266	29	0.0376524	Yes	No
Skin-NotSunExposed(Suprapubic)	514	DCLK2	ENSG00000170390.15	4	0.00337486	0.0776219	23	0.0817732	No	No
Skin-NotSunExposed(Suprapubic)	514	LRBA	ENSG00000198589.10	4	0.000220129	0.00660387	30	0.017406	Yes	No
Skin-NotSunExposed(Suprapubic)	514	MAB21L2	ENSG00000181541.5	4	0.00200088	0.0420184	21	0.0493447	Yes	No
Skin-NotSunExposed(Suprapubic)	514	RPS3A	ENSG00000145425.9	4	2.59673e-05	0.000545312	21	0.00720786	Yes	Yes
Skin-NotSunExposed(Suprapubic)	514	SH3D19	ENSG00000109686.17	4	0.000562189	0.0134925	24	0.0243243	Yes	No
Skin-NotSunExposed(Suprapubic)	514	RP11-731D1.4	ENSG00000270265.1	4	0.00112462	0.0236171	21	0.0330454	Yes	No
Skin-NotSunExposed(Suprapubic)	514	RP11-610P16.1	ENSG00000251611.1	4	0.000465984	0.00978567	21	0.0207966	Yes	No
Skin-NotSunExposed(Suprapubic)	514	FAM160A1	ENSG00000164142.15	4	0.00308713	0.0740912	24	0.0785081	No	No
Skin-NotSunExposed(Suprapubic)	514	GATB	ENSG00000059691.11	4	0.000442019	0.0101664	23	0.0211777	Yes	No
Skin-NotSunExposed(Suprapubic)	514	RP11-73G16.2	ENSG00000248991.1	4	0.00228704	0.0526019	23	0.0586754	No	No
Skin-NotSunExposed(Suprapubic)	514	RP11-18H21.1	ENSG00000245954.6	4	0.000463325	0.0115831	25	0.0225284	Yes	No
Skin-NotSunExposed(Suprapubic)	514	RP11-461L13.3	ENSG00000270750.1	4	0.000120885	0.00314301	26	0.0130525	Yes	No
Skin-NotSunExposed(Suprapubic)	514	FBXW7	ENSG00000109670.13	4	0.000947144	0.0274672	29	0.0363878	Yes	No
Skin-NotSunExposed(Suprapubic)	514	DKFZP434I0714	ENSG00000268471.6	4	0.000643099	0.0167206	26	0.0272016	Yes	No
Skin-NotSunExposed(Suprapubic)	514	TMEM154	ENSG00000170006.11	4	1.42459e-05	0.000398885	28	0.00652301	Yes	Yes
Skin-NotSunExposed(Suprapubic)	514	TIGD4	ENSG00000169989.2	4	9.45258e-05	0.00264672	28	0.0122218	Yes	No
Skin-NotSunExposed(Suprapubic)	514	ARFIP1	ENSG00000164144.15	4	2.624e-05	0.000787199	30	0.00822033	Yes	Yes
Skin-NotSunExposed(Suprapubic)	514	FHDC1	ENSG00000137460.8	4	0.00116655	0.0326633	28	0.0410117	Yes	No
Skin-NotSunExposed(Suprapubic)	514	TRIM2	ENSG00000109654.14	4	0.000172271	0.00516812	30	0.0157142	Yes	No
Skin-NotSunExposed(Suprapubic)	514	MND1	ENSG00000121211.7	4	0.00224874	0.0629646	28	0.0682561	No	No
Skin-NotSunExposed(Suprapubic)	514	KIAA0922	ENSG00000121210.15	4	0.000145916	0.00437749	30	0.014688	Yes	No
Skin-NotSunExposed(Suprapubic)	514	TLR2	ENSG00000137462.6	4	0.00028316	0.00792847	28	0.0188119	Yes	No
Skin-NotSunExposed(Suprapubic)	514	RNF175	ENSG00000145428.14	4	7.4199e-05	0.00215177	29	0.0113522	Yes	No
Skin-NotSunExposed(Suprapubic)	514	SFRP2	ENSG00000145423.4	4	0.00108011	0.030243	28	0.0387888	Yes	No
Skin-NotSunExposed(Suprapubic)	514	DCHS2	ENSG00000197410.12	4	0.000283515	0.00907247	32	0.0199993	Yes	No
Skin-NotSunExposed(Suprapubic)	514	PLRG1	ENSG00000171566.11	4	0.000620993	0.0180088	29	0.0282032	Yes	No
Skin-NotSunExposed(Suprapubic)	514	FGB	ENSG00000171564.11	4	0.000384378	0.011147	29	0.0221217	Yes	No
Skin-NotSunExposed(Suprapubic)	514	FGA	ENSG00000171560.14	4	0.000669113	0.0194043	29	0.0293626	Yes	No
Skin-NotSunExposed(Suprapubic)	514	FGG	ENSG00000171557.16	4	0.000823514	0.0238819	29	0.0332803	Yes	No
Skin-NotSunExposed(Suprapubic)	514	LRAT	ENSG00000121207.11	4	0.000437087	0.0135497	31	0.0243838	Yes	No
Skin-NotSunExposed(Suprapubic)	514	NPY2R	ENSG00000185149.5	4	0.000573609	0.0177819	31	0.0280287	Yes	No
Skin-NotSunExposed(Suprapubic)	514	MAP9	ENSG00000164114.18	4	0.000319439	0.010222	32	0.0212256	Yes	No
Skin-NotSunExposed(Suprapubic)	514	GUCY1A3	ENSG00000164116.16	4	8.04826e-05	0.00281689	35	0.0124645	Yes	No
Skin-NotSunExposed(Suprapubic)	514	GUCY1B3	ENSG00000061918.12	4	0.000236084	0.00826294	35	0.0191457	Yes	No
Skin-NotSunExposed(Suprapubic)	514	TDO2	ENSG00000151790.8	4	0.000413533	0.0144736	35	0.025197	Yes	No
Skin-NotSunExposed(Suprapubic)	514	CTSO	ENSG00000256043.2	4	0.00098758	0.0325901	33	0.0409537	Yes	No
Skin-NotSunExposed(Suprapubic)	514	PDGFC	ENSG00000145431.10	4	0.000125634	0.00439719	35	0.0147119	Yes	No
Skin-NotSunExposed(Suprapubic)	514	GLRB	ENSG00000109738.10	4	0.000393015	0.0121835	31	0.0231256	Yes	No
Skin-NotSunExposed(Suprapubic)	514	GRIA2	ENSG00000120251.18	4	0.000175756	0.00527268	30	0.0158897	Yes	No
Skin-NotSunExposed(Suprapubic)	514	FAM198B	ENSG00000164125.15	4	0.00017231	0.00430775	25	0.0146142	Yes	No
Skin-NotSunExposed(Suprapubic)	514	TMEM144	ENSG00000164124.10	4	0.000340843	0.00852107	25	0.0194298	Yes	No
Skin-NotSunExposed(Suprapubic)	514	C4orf46	ENSG00000205208.4	4	0.00160691	0.0401728	25	0.047678	Yes	No
Skin-NotSunExposed(Suprapubic)	514	ETFDH	ENSG00000171503.11	4	0.00701978	0.182514	26	0.18336	No	No
Skin-NotSunExposed(Suprapubic)	514	PPID	ENSG00000171497.4	4	0.00374761	0.0936902	25	0.0968344	No	No
Skin-NotSunExposed(Suprapubic)	514	FNIP2	ENSG00000052795.12	4	0.000103882	0.0028048	27	0.0124435	Yes	No
Skin-NotSunExposed(Suprapubic)	514	C4orf45	ENSG00000164123.6	4	0.000346776	0.00936296	27	0.0203035	Yes	No
Skin-NotSunExposed(Suprapubic)	514	RAPGEF2	ENSG00000109756.8	4	0.00012108	0.00363239	30	0.013691	Yes	No
Skin-NotSunExposed(Suprapubic)	514	RP11-502M1.2	ENSG00000249425.1	4	6.56289e-06	0.000242827	37	0.00542692	Yes	Yes
Skin-NotSunExposed(Suprapubic)	514	NAF1	ENSG00000145414.8	4	0.000103161	0.00330115	32	0.0132871	Yes	No
Skin-NotSunExposed(Suprapubic)	514	NPY1R	ENSG00000164128.6	4	0.000328303	0.0101774	31	0.0211845	Yes	No
Skin-NotSunExposed(Suprapubic)	514	NPY5R	ENSG00000164129.11	4	1.30974e-07	4.06021e-06	31	0.000752433	Yes	Yes
Skin-NotSunExposed(Suprapubic)	514	TMA16	ENSG00000198498.9	4	0.000111442	0.00334326	30	0.013316	Yes	No
Skin-NotSunExposed(Suprapubic)	514	MARCH1	ENSG00000145416.13	4	5.80421e-05	0.00266993	46	0.0122499	Yes	No
Skin-NotSunExposed(Suprapubic)	514	RP11-218F10.3	ENSG00000273449.1	4	0.000135877	0.00394044	29	0.0141064	Yes	No
Skin-NotSunExposed(Suprapubic)	514	APELA	ENSG00000248329.5	4	0.000384176	0.0138303	36	0.0246444	Yes	No
Skin-NotSunExposed(Suprapubic)	514	FAM218A	ENSG00000250486.3	4	0.00193328	0.0695981	36	0.0743313	No	No
Skin-NotSunExposed(Suprapubic)	514	TMEM192	ENSG00000170088.13	4	0.000436935	0.0166035	38	0.0270935	Yes	No
Skin-NotSunExposed(Suprapubic)	514	KLHL2	ENSG00000109466.13	4	0.000120479	0.0045782	38	0.0150231	Yes	No
Skin-NotSunExposed(Suprapubic)	514	GK3P	ENSG00000229894.4	4	0.00162453	0.058483	36	0.0641659	No	No
Skin-NotSunExposed(Suprapubic)	514	MSMO1	ENSG00000052802.12	4	0.000728363	0.0269494	37	0.0359767	Yes	No
Skin-NotSunExposed(Suprapubic)	514	CPE	ENSG00000109472.13	4	1.09924e-05	0.000428704	39	0.0066748	Yes	Yes
Skin-NotSunExposed(Suprapubic)	514	TLL1	ENSG00000038295.7	4	8.76727e-05	0.00333156	38	0.0133139	Yes	No
Skin-NotSunExposed(Suprapubic)	514	DDX60	ENSG00000137628.16	4	0.000184535	0.00590511	32	0.0165658	Yes	No
Skin-NotSunExposed(Suprapubic)	514	DDX60L	ENSG00000181381.13	4	0.000556882	0.0178202	32	0.0280576	Yes	No
Skin-NotSunExposed(Suprapubic)	514	PALLD	ENSG00000129116.17	4	0.000391354	0.0136974	35	0.0245405	Yes	No
Skin-NotSunExposed(Suprapubic)	514	CBR4	ENSG00000145439.11	4	4.52831e-05	0.00135849	30	0.00975599	Yes	Yes
Skin-NotSunExposed(Suprapubic)	514	SH3RF1	ENSG00000154447.14	4	0.00151972	0.0455915	30	0.0524731	No	No
Skin-NotSunExposed(Suprapubic)	514	NEK1	ENSG00000137601.16	4	0.000718961	0.0230067	32	0.032523	Yes	No
Skin-NotSunExposed(Suprapubic)	514	CLCN3	ENSG00000109572.13	4	0.000649035	0.0194711	30	0.0294297	Yes	No
Skin-NotSunExposed(Suprapubic)	514	HPF1	ENSG00000056050.6	4	5.9124e-06	0.00017146	29	0.00482484	Yes	Yes
Skin-NotSunExposed(Suprapubic)	514	MFAP3L	ENSG00000198948.11	4	0.000317698	0.00953095	30	0.0205099	Yes	No
Skin-NotSunExposed(Suprapubic)	514	AADAT	ENSG00000109576.13	4	0.000330412	0.0102428	31	0.0212357	Yes	No
Skin-NotSunExposed(Suprapubic)	514	LINC01612	ENSG00000250266.1	4	0.000605267	0.0193686	32	0.0293308	Yes	No
Skin-NotSunExposed(Suprapubic)	514	GALNTL6	ENSG00000174473.15	4	0.000458891	0.0201912	44	0.0300814	Yes	No
Skin-NotSunExposed(Suprapubic)	514	GALNT7	ENSG00000109586.11	4	0.00183797	0.0496252	27	0.0560976	No	No
Skin-NotSunExposed(Suprapubic)	514	HMGB2	ENSG00000164104.11	4	0.000937592	0.0234398	25	0.0329195	Yes	No
Skin-NotSunExposed(Suprapubic)	514	SAP30	ENSG00000164105.3	4	0.000131596	0.00328991	25	0.0132765	Yes	No
Skin-NotSunExposed(Suprapubic)	514	SCRG1	ENSG00000164106.7	4	0.000264107	0.00660268	25	0.017406	Yes	No
Skin-NotSunExposed(Suprapubic)	514	RP11-489G11.3	ENSG00000261646.1	4	6.13483e-05	0.00153371	25	0.0101325	Yes	No
Skin-NotSunExposed(Suprapubic)	514	HAND2	ENSG00000164107.8	4	0.000467084	0.0121442	26	0.0230938	Yes	No
Skin-NotSunExposed(Suprapubic)	514	RP11-148L24.1	ENSG00000248174.5	4	3.05312e-05	0.000976997	32	0.00882936	Yes	Yes
Skin-NotSunExposed(Suprapubic)	514	FBXO8	ENSG00000164117.13	4	6.7978e-05	0.00210732	31	0.0113278	Yes	No
Skin-NotSunExposed(Suprapubic)	514	CEP44	ENSG00000164118.12	4	0.000269107	0.00834232	31	0.0192271	Yes	No
Skin-NotSunExposed(Suprapubic)	514	HPGD	ENSG00000164120.13	4	6.33599e-05	0.00196416	31	0.0110372	Yes	No
Skin-NotSunExposed(Suprapubic)	514	RP11-440I14.2	ENSG00000250596.1	4	0.0015595	0.0483445	31	0.0549743	No	No
Skin-NotSunExposed(Suprapubic)	514	RP11-440I14.3	ENSG00000251584.1	4	0.000117345	0.00363771	31	0.0136912	Yes	No
Skin-NotSunExposed(Suprapubic)	514	GPM6A	ENSG00000150625.16	4	0.000114523	0.00435189	38	0.0146412	Yes	No
Skin-NotSunExposed(Suprapubic)	514	WDR17	ENSG00000150627.15	4	0.00118877	0.0392293	33	0.0468375	Yes	No
Skin-NotSunExposed(Suprapubic)	514	SPCS3	ENSG00000129128.12	4	2.04739e-05	0.00063469	31	0.00758425	Yes	Yes
Skin-NotSunExposed(Suprapubic)	514	VEGFC	ENSG00000150630.3	4	0.000131816	0.00434993	33	0.01464	Yes	No
Skin-NotSunExposed(Suprapubic)	514	NEIL3	ENSG00000109674.3	4	0.000532529	0.0170409	32	0.0274638	Yes	No
Skin-NotSunExposed(Suprapubic)	514	AGA	ENSG00000038002.8	4	0.00089502	0.0277456	31	0.0366179	Yes	No
Skin-NotSunExposed(Suprapubic)	514	TENM3	ENSG00000218336.8	4	0.00021087	0.0105435	50	0.0215469	Yes	No
Skin-NotSunExposed(Suprapubic)	514	DCTD	ENSG00000129187.14	4	0.000259719	0.00934989	36	0.0202941	Yes	No
Skin-NotSunExposed(Suprapubic)	514	RP11-335L23.5	ENSG00000272784.1	4	0.000403352	0.0141173	35	0.0248839	Yes	No
Skin-NotSunExposed(Suprapubic)	514	WWC2-AS2	ENSG00000251359.4	4	0.000173472	0.00607153	35	0.0167945	Yes	No
Skin-NotSunExposed(Suprapubic)	514	WWC2	ENSG00000151718.15	4	0.000279311	0.0111725	40	0.0221369	Yes	No
Skin-NotSunExposed(Suprapubic)	514	CDKN2AIP	ENSG00000168564.5	4	0.00100176	0.0360633	36	0.044018	Yes	No
Skin-NotSunExposed(Suprapubic)	514	ING2	ENSG00000168556.6	4	8.91154e-05	0.00320816	36	0.0131492	Yes	No
Skin-NotSunExposed(Suprapubic)	514	RP11-367N14.3	ENSG00000272744.1	4	0.00371367	0.133692	36	0.135305	No	No
Skin-NotSunExposed(Suprapubic)	514	RWDD4	ENSG00000182552.14	4	2.4902e-05	0.000896471	36	0.0086044	Yes	Yes
Skin-NotSunExposed(Suprapubic)	514	TRAPPC11	ENSG00000168538.15	4	3.7782e-05	0.00139793	37	0.00984693	Yes	Yes
Skin-NotSunExposed(Suprapubic)	514	STOX2	ENSG00000173320.11	4	1.89855e-05	0.000797389	42	0.00823415	Yes	Yes
Skin-NotSunExposed(Suprapubic)	514	ENPP6	ENSG00000164303.10	4	7.35595e-06	0.000286882	39	0.00575421	Yes	Yes
Skin-NotSunExposed(Suprapubic)	514	RP11-290F5.2	ENSG00000180712.3	4	2.4332e-05	0.000948948	39	0.00872754	Yes	Yes
Skin-NotSunExposed(Suprapubic)	514	RP11-290F5.1	ENSG00000249096.6	4	0.000375415	0.0146412	39	0.0253505	Yes	No
Skin-NotSunExposed(Suprapubic)	514	IRF2	ENSG00000168310.10	4	0.00152992	0.0596669	39	0.0651898	No	No
Skin-NotSunExposed(Suprapubic)	514	RP11-326I11.3	ENSG00000271646.1	4	5.69156e-05	0.00210588	37	0.0113278	Yes	No
Skin-NotSunExposed(Suprapubic)	514	RP11-326I11.4	ENSG00000271538.5	4	0.000113031	0.00418214	37	0.0144351	Yes	No
Skin-NotSunExposed(Suprapubic)	514	CASP3	ENSG00000164305.18	4	0.000729563	0.0262643	36	0.0353551	Yes	No
Skin-NotSunExposed(Suprapubic)	514	PRIMPOL	ENSG00000164306.10	4	0.000104655	0.00387224	37	0.0140228	Yes	No
Skin-NotSunExposed(Suprapubic)	514	CENPU	ENSG00000151725.11	4	3.17393e-06	0.000117435	37	0.00407784	Yes	Yes
Skin-NotSunExposed(Suprapubic)	514	ACSL1	ENSG00000151726.13	4	0.000244062	0.00903031	37	0.0199888	Yes	No
Skin-NotSunExposed(Suprapubic)	514	RP11-386B13.4	ENSG00000248517.1	4	3.58601e-05	0.00132682	37	0.0096947	Yes	Yes
Skin-NotSunExposed(Suprapubic)	514	HELT	ENSG00000187821.8	4	0.000246073	0.0091047	37	0.0200342	Yes	No
Skin-NotSunExposed(Suprapubic)	514	SLC25A4	ENSG00000151729.10	4	6.88152e-06	0.000261498	38	0.00554727	Yes	Yes
Skin-NotSunExposed(Suprapubic)	514	CFAP97	ENSG00000164323.12	4	0.000450518	0.0175702	39	0.0278567	Yes	No
Skin-NotSunExposed(Suprapubic)	514	SNX25	ENSG00000109762.15	4	0.000165662	0.00662649	40	0.017425	Yes	No
Skin-NotSunExposed(Suprapubic)	514	LRP2BP	ENSG00000109771.15	4	0.000704289	0.026763	38	0.0358014	Yes	No
Skin-NotSunExposed(Suprapubic)	514	ANKRD37	ENSG00000186352.8	4	0.000116899	0.00432525	37	0.0146327	Yes	No
Skin-NotSunExposed(Suprapubic)	514	UFSP2	ENSG00000109775.10	4	5.60529e-05	0.00213001	38	0.0113426	Yes	No
Skin-NotSunExposed(Suprapubic)	514	C4orf47	ENSG00000205129.8	4	5.49446e-05	0.00208789	38	0.0113205	Yes	No
Skin-NotSunExposed(Suprapubic)	514	CCDC110	ENSG00000168491.9	4	2.76139e-05	0.00104933	38	0.00903874	Yes	Yes
Skin-NotSunExposed(Suprapubic)	514	PDLIM3	ENSG00000154553.13	4	0.000265649	0.0103603	39	0.021365	Yes	No
Skin-NotSunExposed(Suprapubic)	514	SORBS2	ENSG00000154556.17	4	9.70471e-05	0.00436712	45	0.0146632	Yes	No
Skin-NotSunExposed(Suprapubic)	514	TLR3	ENSG00000164342.12	4	0.000117387	0.00422593	36	0.0144906	Yes	No
Skin-NotSunExposed(Suprapubic)	514	FAM149A	ENSG00000109794.13	4	0.000130096	0.00481354	37	0.015365	Yes	No
Skin-NotSunExposed(Suprapubic)	514	CYP4V2	ENSG00000145476.15	4	0.000146763	0.00543022	37	0.0160525	Yes	No
Skin-NotSunExposed(Suprapubic)	514	KLKB1	ENSG00000164344.15	4	7.05529e-05	0.00261046	37	0.0121627	Yes	No
Skin-NotSunExposed(Suprapubic)	514	FAT1	ENSG00000083857.13	4	0.000213957	0.00834432	39	0.0192271	Yes	No
Skin-NotSunExposed(Suprapubic)	514	RP11-696F12.1	ENSG00000250971.1	4	3.39023e-05	0.00118658	35	0.0093251	Yes	Yes
Skin-NotSunExposed(Suprapubic)	514	RP11-138B4.1	ENSG00000250658.1	4	0.00138829	0.0527548	38	0.0588244	No	No
Skin-NotSunExposed(Suprapubic)	514	LINC01060	ENSG00000249378.5	4	0.000661212	0.0337218	51	0.0419701	Yes	No
Skin-NotSunExposed(Suprapubic)	514	RP11-462G22.2	ENSG00000272566.1	4	0.000123642	0.00346198	28	0.0134842	Yes	No
Skin-NotSunExposed(Suprapubic)	514	AF146191.4	ENSG00000245685.6	4	1.01574e-05	0.000264092	26	0.00555693	Yes	Yes
Skin-NotSunExposed(Suprapubic)	514	FRG1	ENSG00000109536.11	4	9.51082e-05	0.00199727	21	0.0110886	Yes	No
Skin-NotSunExposed(Suprapubic)	514	PLEKHG4B	ENSG00000153404.14	5	0.00426982	0.0939359	22	0.0970389	No	No
Skin-NotSunExposed(Suprapubic)	514	CCDC127	ENSG00000164366.3	5	0.00244163	0.0537159	22	0.0597168	No	No
Skin-NotSunExposed(Suprapubic)	514	SDHA	ENSG00000073578.16	5	0.000144985	0.00333466	23	0.0133145	Yes	No
Skin-NotSunExposed(Suprapubic)	514	PDCD6	ENSG00000249915.7	5	0.000660111	0.0158427	24	0.0264696	Yes	No
Skin-NotSunExposed(Suprapubic)	514	AHRR	ENSG00000063438.16	5	3.39493e-05	0.000882682	26	0.00856034	Yes	Yes
Skin-NotSunExposed(Suprapubic)	514	EXOC3	ENSG00000180104.15	5	1.50973e-06	3.92529e-05	26	0.00247212	Yes	Yes
Skin-NotSunExposed(Suprapubic)	514	SLC9A3	ENSG00000066230.10	5	0.00238245	0.0643262	27	0.0695043	No	No
Skin-NotSunExposed(Suprapubic)	514	CEP72	ENSG00000112877.7	5	0.000538447	0.0161534	30	0.0267645	Yes	No
Skin-NotSunExposed(Suprapubic)	514	TPPP	ENSG00000171368.11	5	0.000398197	0.0123441	31	0.0232692	Yes	No
Skin-NotSunExposed(Suprapubic)	514	ZDHHC11B	ENSG00000206077.10	5	0.000739657	0.023669	32	0.0330901	Yes	No
Skin-NotSunExposed(Suprapubic)	514	ZDHHC11	ENSG00000188818.12	5	0.00140599	0.0478036	34	0.0544988	No	No
Skin-NotSunExposed(Suprapubic)	514	BRD9	ENSG00000028310.17	5	0.00202176	0.0707616	35	0.075397	No	No
Skin-NotSunExposed(Suprapubic)	514	TRIP13	ENSG00000071539.13	5	0.000595632	0.0214427	36	0.0312457	Yes	No
Skin-NotSunExposed(Suprapubic)	514	RP11-43F13.4	ENSG00000272347.1	5	8.61313e-05	0.00327299	38	0.0132463	Yes	No
Skin-NotSunExposed(Suprapubic)	514	NKD2	ENSG00000145506.13	5	0.000771424	0.0293141	38	0.0380387	Yes	No
Skin-NotSunExposed(Suprapubic)	514	SLC12A7	ENSG00000113504.20	5	8.36312e-05	0.00334525	40	0.0133171	Yes	No
Skin-NotSunExposed(Suprapubic)	514	TERT	ENSG00000164362.18	5	0.000645057	0.0258023	40	0.0349563	Yes	No
Skin-NotSunExposed(Suprapubic)	514	CLPTM1L	ENSG00000049656.13	5	0.000177072	0.0070829	40	0.0178826	Yes	No
Skin-NotSunExposed(Suprapubic)	514	SLC6A3	ENSG00000142319.17	5	6.3451e-05	0.00266494	42	0.0122432	Yes	No
Skin-NotSunExposed(Suprapubic)	514	LPCAT1	ENSG00000153395.9	5	0.000248737	0.0104469	42	0.0214586	Yes	No
Skin-NotSunExposed(Suprapubic)	514	CTD-2245E15.3	ENSG00000251532.1	5	7.05754e-05	0.00282302	40	0.0124716	Yes	No
Skin-NotSunExposed(Suprapubic)	514	CTD-2012J19.3	ENSG00000271119.1	5	2.16845e-05	0.000889063	41	0.00859821	Yes	Yes
Skin-NotSunExposed(Suprapubic)	514	MRPL36	ENSG00000171421.12	5	0.00034741	0.0142438	41	0.02499	Yes	No
Skin-NotSunExposed(Suprapubic)	514	NDUFS6	ENSG00000145494.11	5	0.000682853	0.027997	41	0.0368322	Yes	No
Skin-NotSunExposed(Suprapubic)	514	IRX4	ENSG00000113430.9	5	0.000316894	0.0129927	41	0.0238699	Yes	No
Skin-NotSunExposed(Suprapubic)	514	RP11-259O2.1	ENSG00000248994.1	5	0.000448488	0.0188365	42	0.0289002	Yes	No
Skin-NotSunExposed(Suprapubic)	514	RP11-259O2.2	ENSG00000248597.1	5	0.000203335	0.00833673	41	0.0192242	Yes	No
Skin-NotSunExposed(Suprapubic)	514	RP11-259O2.3	ENSG00000249731.1	5	0.000150606	0.00617484	41	0.0169336	Yes	No
Skin-NotSunExposed(Suprapubic)	514	LSINCT5	ENSG00000281560.1	5	7.14176e-05	0.00328521	46	0.013264	Yes	No
Skin-NotSunExposed(Suprapubic)	514	RP11-129I19.2	ENSG00000259757.1	5	5.05948e-05	0.00237796	47	0.0117151	Yes	No
Skin-NotSunExposed(Suprapubic)	514	IRX2	ENSG00000170561.12	5	0.000189386	0.00890114	47	0.0198525	Yes	No
Skin-NotSunExposed(Suprapubic)	514	C5orf38	ENSG00000186493.11	5	3.46164e-06	0.000162697	47	0.00466634	Yes	Yes
Skin-NotSunExposed(Suprapubic)	514	IRX1	ENSG00000170549.3	5	8.03386e-05	0.00321354	40	0.0131556	Yes	No
Skin-NotSunExposed(Suprapubic)	514	ADAMTS16	ENSG00000145536.15	5	0.000225413	0.00856568	38	0.0194685	Yes	No
Skin-NotSunExposed(Suprapubic)	514	ICE1	ENSG00000164151.11	5	4.39228e-05	0.00162514	37	0.0103762	Yes	No
Skin-NotSunExposed(Suprapubic)	514	LINC02145	ENSG00000250490.1	5	1.45102e-05	0.000551386	38	0.00721998	Yes	Yes
Skin-NotSunExposed(Suprapubic)	514	MED10	ENSG00000133398.3	5	4.01316e-05	0.00148487	37	0.0100282	Yes	No
Skin-NotSunExposed(Suprapubic)	514	UBE2QL1	ENSG00000215218.3	5	0.000177457	0.0065659	37	0.0173751	Yes	No
Skin-NotSunExposed(Suprapubic)	514	LINC01018	ENSG00000250056.5	5	0.00043147	0.0159644	37	0.0266063	Yes	No
Skin-NotSunExposed(Suprapubic)	514	NSUN2	ENSG00000037474.14	5	0.000954097	0.0353016	37	0.0433669	Yes	No
Skin-NotSunExposed(Suprapubic)	514	SRD5A1	ENSG00000145545.11	5	0.00113746	0.0409485	36	0.0483932	Yes	No
Skin-NotSunExposed(Suprapubic)	514	LINC02102	ENSG00000248677.1	5	0.00012321	0.00443555	36	0.0147752	Yes	No
Skin-NotSunExposed(Suprapubic)	514	PAPD7	ENSG00000112941.13	5	0.000788685	0.0283927	36	0.0371619	Yes	No
Skin-NotSunExposed(Suprapubic)	514	ADCY2	ENSG00000078295.16	5	8.67636e-05	0.00399112	46	0.0141797	Yes	No
Skin-NotSunExposed(Suprapubic)	514	C5orf49	ENSG00000215217.6	5	0.000305871	0.0116231	38	0.0225631	Yes	No
Skin-NotSunExposed(Suprapubic)	514	MTRR	ENSG00000124275.14	5	0.000108381	0.0041185	38	0.0143374	Yes	No
Skin-NotSunExposed(Suprapubic)	514	FASTKD3	ENSG00000124279.11	5	0.000876892	0.0333219	38	0.0416093	Yes	No
Skin-NotSunExposed(Suprapubic)	514	MIR4458HG	ENSG00000247516.6	5	4.07744e-05	0.00154943	38	0.0101589	Yes	No
Skin-NotSunExposed(Suprapubic)	514	SEMA5A	ENSG00000112902.11	5	0.000187936	0.00845711	45	0.0193596	Yes	No
Skin-NotSunExposed(Suprapubic)	514	SNHG18	ENSG00000250786.1	5	0.000360575	0.0126201	35	0.0235347	Yes	No
Skin-NotSunExposed(Suprapubic)	514	CTD-2199O4.6	ENSG00000272417.1	5	0.000186012	0.0061384	33	0.0168768	Yes	No
Skin-NotSunExposed(Suprapubic)	514	FAM173B	ENSG00000150756.13	5	0.000398478	0.0131498	33	0.0240107	Yes	No
Skin-NotSunExposed(Suprapubic)	514	CCT5	ENSG00000150753.11	5	0.000910682	0.0300525	33	0.0386392	Yes	No
Skin-NotSunExposed(Suprapubic)	514	CMBL	ENSG00000164237.8	5	6.91699e-05	0.00235178	34	0.011704	Yes	No
Skin-NotSunExposed(Suprapubic)	514	MARCH6	ENSG00000145495.15	5	0.000503824	0.01713	34	0.0275111	Yes	No
Skin-NotSunExposed(Suprapubic)	514	ROPN1L	ENSG00000145491.11	5	0.000483986	0.0159715	33	0.0266109	Yes	No
Skin-NotSunExposed(Suprapubic)	514	ANKRD33B	ENSG00000164236.11	5	0.0007093	0.0241162	34	0.0334583	Yes	No
Skin-NotSunExposed(Suprapubic)	514	DAP	ENSG00000112977.15	5	0.000737731	0.0243451	33	0.0336732	Yes	No
Skin-NotSunExposed(Suprapubic)	514	CTNND2	ENSG00000169862.18	5	0.000138875	0.00583275	42	0.0164836	Yes	No
Skin-NotSunExposed(Suprapubic)	514	DNAH5	ENSG00000039139.9	5	0.000204334	0.00653869	32	0.0173384	Yes	No
Skin-NotSunExposed(Suprapubic)	514	TRIO	ENSG00000038382.18	5	0.000398985	0.0131665	33	0.0240196	Yes	No
Skin-NotSunExposed(Suprapubic)	514	FAM105A	ENSG00000145569.5	5	5.58785e-06	0.00015646	28	0.00463045	Yes	Yes
Skin-NotSunExposed(Suprapubic)	514	OTULIN	ENSG00000154124.4	5	0.00023738	0.00664664	28	0.0174266	Yes	No
Skin-NotSunExposed(Suprapubic)	514	ANKH	ENSG00000154122.12	5	0.00120118	0.0348342	29	0.0429552	Yes	No
Skin-NotSunExposed(Suprapubic)	514	FBXL7	ENSG00000183580.9	5	0.00175503	0.0579159	33	0.0636204	No	No
Skin-NotSunExposed(Suprapubic)	514	MARCH11	ENSG00000183654.8	5	0.000342031	0.010603	31	0.0215726	Yes	No
Skin-NotSunExposed(Suprapubic)	514	ZNF622	ENSG00000173545.4	5	5.66601e-05	0.0016998	30	0.0105519	Yes	No
Skin-NotSunExposed(Suprapubic)	514	FAM134B	ENSG00000154153.13	5	0.000159989	0.00495967	31	0.0155355	Yes	No
Skin-NotSunExposed(Suprapubic)	514	MYO10	ENSG00000145555.14	5	0.000468751	0.0154688	33	0.0261227	Yes	No
Skin-NotSunExposed(Suprapubic)	514	BASP1	ENSG00000176788.8	5	0.000193468	0.00657792	34	0.0173943	Yes	No
Skin-NotSunExposed(Suprapubic)	514	CDH18	ENSG00000145526.11	5	0.000282266	0.0124197	44	0.0233513	Yes	No
Skin-NotSunExposed(Suprapubic)	514	RP11-360I2.1	ENSG00000272130.1	5	0.000867276	0.0216819	25	0.031418	Yes	No
Skin-NotSunExposed(Suprapubic)	514	CDH12	ENSG00000154162.14	5	0.000424667	0.0182607	43	0.0284217	Yes	No
Skin-NotSunExposed(Suprapubic)	514	C5orf17	ENSG00000248874.5	5	0.00023273	0.00791283	34	0.0187821	Yes	No
Skin-NotSunExposed(Suprapubic)	514	LINC01021	ENSG00000250337.5	5	0.000294281	0.00853416	29	0.0194406	Yes	No
Skin-NotSunExposed(Suprapubic)	514	CDH6	ENSG00000113361.12	5	7.29177e-05	0.0024792	34	0.0118748	Yes	No
Skin-NotSunExposed(Suprapubic)	514	DROSHA	ENSG00000113360.16	5	2.79309e-06	9.77581e-05	35	0.00383439	Yes	Yes
Skin-NotSunExposed(Suprapubic)	514	C5orf22	ENSG00000082213.17	5	0.000663265	0.0218877	33	0.0315902	Yes	No
Skin-NotSunExposed(Suprapubic)	514	PDZD2	ENSG00000133401.15	5	0.00015662	0.0062648	40	0.017021	Yes	No
Skin-NotSunExposed(Suprapubic)	514	GOLPH3	ENSG00000113384.13	5	0.00256575	0.0846698	33	0.0882884	No	No
Skin-NotSunExposed(Suprapubic)	514	CTD-2186M15.3	ENSG00000272086.1	5	0.000314776	0.0103876	33	0.0213921	Yes	No
Skin-NotSunExposed(Suprapubic)	514	MTMR12	ENSG00000150712.10	5	0.000425449	0.0148907	35	0.0255624	Yes	No
Skin-NotSunExposed(Suprapubic)	514	ZFR	ENSG00000056097.15	5	0.00220049	0.077017	35	0.0812253	No	No
Skin-NotSunExposed(Suprapubic)	514	SUB1	ENSG00000113387.11	5	5.44528e-05	0.0018514	34	0.0108102	Yes	No
Skin-NotSunExposed(Suprapubic)	514	NPR3	ENSG00000113389.15	5	0.000220854	0.00772991	35	0.0185978	Yes	No
Skin-NotSunExposed(Suprapubic)	514	CTD-2066L21.3	ENSG00000250697.1	5	0.00136932	0.0465569	34	0.053338	No	No
Skin-NotSunExposed(Suprapubic)	514	TARS	ENSG00000113407.13	5	0.00206104	0.0638923	31	0.0690848	No	No
Skin-NotSunExposed(Suprapubic)	514	ADAMTS12	ENSG00000151388.10	5	0.000185573	0.00705177	38	0.017871	Yes	No
Skin-NotSunExposed(Suprapubic)	514	SLC45A2	ENSG00000164175.14	5	0.00309728	0.10221	33	0.104884	No	No
Skin-NotSunExposed(Suprapubic)	514	AMACR	ENSG00000242110.7	5	0.000290388	0.00929241	32	0.0202407	Yes	No
Skin-NotSunExposed(Suprapubic)	514	C1QTNF3	ENSG00000082196.20	5	0.00019977	0.0065924	33	0.0173957	Yes	No
Skin-NotSunExposed(Suprapubic)	514	CTD-2024P10.2	ENSG00000271874.1	5	0.000581319	0.0180209	31	0.0282104	Yes	No
Skin-NotSunExposed(Suprapubic)	514	RAI14	ENSG00000039560.13	5	0.000350568	0.0119193	34	0.0228696	Yes	No
Skin-NotSunExposed(Suprapubic)	514	TTC23L	ENSG00000205838.13	5	0.00120605	0.0385936	32	0.0462589	Yes	No
Skin-NotSunExposed(Suprapubic)	514	RAD1	ENSG00000113456.18	5	0.000363816	0.0112783	31	0.0222305	Yes	No
Skin-NotSunExposed(Suprapubic)	514	BRIX1	ENSG00000113460.12	5	7.20766e-05	0.00223438	31	0.0115028	Yes	No
Skin-NotSunExposed(Suprapubic)	514	DNAJC21	ENSG00000168724.14	5	0.000420868	0.0134678	32	0.0243188	Yes	No
Skin-NotSunExposed(Suprapubic)	514	PRLR	ENSG00000113494.16	5	0.000491634	0.0162239	33	0.026808	Yes	No
Skin-NotSunExposed(Suprapubic)	514	SPEF2	ENSG00000152582.13	5	6.40618e-07	2.11404e-05	33	0.00180646	Yes	Yes
Skin-NotSunExposed(Suprapubic)	514	IL7R	ENSG00000168685.14	5	0.000295271	0.00856287	29	0.0194685	Yes	No
Skin-NotSunExposed(Suprapubic)	514	UGT3A2	ENSG00000168671.9	5	3.96503e-06	0.000114986	29	0.00407432	Yes	Yes
Skin-NotSunExposed(Suprapubic)	514	LMBRD2	ENSG00000164187.6	5	0.000662988	0.0185637	28	0.0286839	Yes	No
Skin-NotSunExposed(Suprapubic)	514	SKP2	ENSG00000145604.15	5	0.00018606	0.00520967	28	0.0157641	Yes	No
Skin-NotSunExposed(Suprapubic)	514	NADK2	ENSG00000152620.12	5	0.00222844	0.060168	27	0.0656585	No	No
Skin-NotSunExposed(Suprapubic)	514	RANBP3L	ENSG00000164188.8	5	0.000254905	0.00688244	27	0.0176801	Yes	No
Skin-NotSunExposed(Suprapubic)	514	SLC1A3	ENSG00000079215.13	5	0.000637617	0.016578	26	0.0270778	Yes	No
Skin-NotSunExposed(Suprapubic)	514	NIPBL	ENSG00000164190.17	5	0.00277339	0.0804282	29	0.0843682	No	No
Skin-NotSunExposed(Suprapubic)	514	C5orf42	ENSG00000197603.13	5	0.00109588	0.0295889	27	0.0382806	Yes	No
Skin-NotSunExposed(Suprapubic)	514	NUP155	ENSG00000113569.15	5	0.00101824	0.0274925	27	0.0364054	Yes	No
Skin-NotSunExposed(Suprapubic)	514	WDR70	ENSG00000082068.8	5	6.44543e-05	0.00199808	31	0.0110886	Yes	No
Skin-NotSunExposed(Suprapubic)	514	GDNF	ENSG00000168621.14	5	4.88807e-05	0.00122202	25	0.00942141	Yes	Yes
Skin-NotSunExposed(Suprapubic)	514	EGFLAM	ENSG00000164318.17	5	0.000178119	0.00534357	30	0.0159624	Yes	No
Skin-NotSunExposed(Suprapubic)	514	LIFR	ENSG00000113594.9	5	9.06061e-07	2.71818e-05	30	0.00207872	Yes	Yes
Skin-NotSunExposed(Suprapubic)	514	OSMR-AS1	ENSG00000249740.2	5	0.00081282	0.0251974	31	0.0344394	Yes	No
Skin-NotSunExposed(Suprapubic)	514	OSMR	ENSG00000145623.12	5	0.000853538	0.0264597	31	0.035552	Yes	No
Skin-NotSunExposed(Suprapubic)	514	RICTOR	ENSG00000164327.12	5	0.000138599	0.00429658	31	0.0145872	Yes	No
Skin-NotSunExposed(Suprapubic)	514	FYB	ENSG00000082074.15	5	0.00161118	0.0515578	32	0.0577214	No	No
Skin-NotSunExposed(Suprapubic)	514	C9	ENSG00000113600.10	5	0.00176201	0.0546224	31	0.0605839	No	No
Skin-NotSunExposed(Suprapubic)	514	DAB2	ENSG00000153071.14	5	0.000267517	0.00829304	31	0.0191647	Yes	No
Skin-NotSunExposed(Suprapubic)	514	LINC02104	ENSG00000271334.5	5	0.00078138	0.0234414	30	0.0329195	Yes	No
Skin-NotSunExposed(Suprapubic)	514	TTC33	ENSG00000113638.13	5	2.58973e-05	0.000932301	36	0.00870162	Yes	Yes
Skin-NotSunExposed(Suprapubic)	514	PTGER4	ENSG00000171522.5	5	0.000208588	0.00667482	32	0.0174502	Yes	No
Skin-NotSunExposed(Suprapubic)	514	PRKAA1	ENSG00000132356.11	5	5.98945e-05	0.00191662	32	0.0109322	Yes	No
Skin-NotSunExposed(Suprapubic)	514	RPL37	ENSG00000145592.13	5	0.0018263	0.0566152	31	0.0624139	No	No
Skin-NotSunExposed(Suprapubic)	514	CARD6	ENSG00000132357.13	5	5.97779e-06	0.000185311	31	0.00498122	Yes	Yes
Skin-NotSunExposed(Suprapubic)	514	C7	ENSG00000112936.18	5	0.00161805	0.0501594	31	0.0565365	No	No
Skin-NotSunExposed(Suprapubic)	514	C6	ENSG00000039537.13	5	0.000192029	0.00576086	30	0.016414	Yes	No
Skin-NotSunExposed(Suprapubic)	514	PLCXD3	ENSG00000182836.9	5	0.00180627	0.0523819	29	0.0584659	No	No
Skin-NotSunExposed(Suprapubic)	514	OXCT1	ENSG00000083720.12	5	0.000375876	0.0105245	28	0.0215381	Yes	No
Skin-NotSunExposed(Suprapubic)	514	C5orf51	ENSG00000205765.8	5	0.00168105	0.0453884	27	0.0522824	No	No
Skin-NotSunExposed(Suprapubic)	514	FBXO4	ENSG00000151876.12	5	0.000777504	0.0209926	27	0.0308563	Yes	No
Skin-NotSunExposed(Suprapubic)	514	GHR	ENSG00000112964.13	5	0.00251919	0.0705373	28	0.0751757	No	No
Skin-NotSunExposed(Suprapubic)	514	CCDC152	ENSG00000198865.9	5	0.000513345	0.0123203	24	0.0232567	Yes	No
Skin-NotSunExposed(Suprapubic)	514	SELENOP	ENSG00000250722.5	5	0.000359998	0.00863996	24	0.0195568	Yes	No
Skin-NotSunExposed(Suprapubic)	514	CTD-2201E18.5	ENSG00000271788.1	5	0.00186891	0.0467227	25	0.0535011	No	No
Skin-NotSunExposed(Suprapubic)	514	CTD-2035E11.4	ENSG00000272382.1	5	0.000142729	0.00356823	25	0.0136171	Yes	No
Skin-NotSunExposed(Suprapubic)	514	ANXA2R	ENSG00000177721.4	5	0.000315557	0.00788892	25	0.0187523	Yes	No
Skin-NotSunExposed(Suprapubic)	514	CTD-2035E11.5	ENSG00000272144.1	5	0.000108575	0.00271437	25	0.0123295	Yes	No
Skin-NotSunExposed(Suprapubic)	514	ZNF131	ENSG00000172262.11	5	0.000127804	0.00345071	27	0.0134738	Yes	No
Skin-NotSunExposed(Suprapubic)	514	NIM1K	ENSG00000177453.7	5	7.31626e-05	0.00197539	27	0.0110588	Yes	No
Skin-NotSunExposed(Suprapubic)	514	HMGCS1	ENSG00000112972.14	5	0.000579918	0.0150779	26	0.0257441	Yes	No
Skin-NotSunExposed(Suprapubic)	514	CCL28	ENSG00000151882.11	5	7.64517e-05	0.00198774	26	0.0110746	Yes	No
Skin-NotSunExposed(Suprapubic)	514	TMEM267	ENSG00000151881.14	5	0.000634058	0.0164855	26	0.0269936	Yes	No
Skin-NotSunExposed(Suprapubic)	514	C5orf34	ENSG00000172244.8	5	0.00109218	0.0283966	26	0.0371619	Yes	No
Skin-NotSunExposed(Suprapubic)	514	PAIP1	ENSG00000172239.13	5	0.000286858	0.00745832	26	0.0183219	Yes	No
Skin-NotSunExposed(Suprapubic)	514	NNT	ENSG00000112992.16	5	0.00244206	0.0659355	27	0.0709736	No	No
Skin-NotSunExposed(Suprapubic)	514	FGF10	ENSG00000070193.4	5	0.000156685	0.00344707	22	0.0134738	Yes	No
Skin-NotSunExposed(Suprapubic)	514	MRPS30	ENSG00000112996.10	5	0.00352382	0.0704764	20	0.0751151	No	No
Skin-NotSunExposed(Suprapubic)	514	RP11-53O19.3	ENSG00000272335.1	5	0.000241532	0.0045891	19	0.0150318	Yes	No
Skin-NotSunExposed(Suprapubic)	514	HCN1	ENSG00000164588.6	5	0.00276325	0.0690812	25	0.0738486	No	No
Skin-NotSunExposed(Suprapubic)	514	EMB	ENSG00000170571.11	5	0.0014122	0.0254196	18	0.0346058	Yes	No
Skin-NotSunExposed(Suprapubic)	514	PARP8	ENSG00000151883.17	5	0.00033869	0.00745118	22	0.0183093	Yes	No
Skin-NotSunExposed(Suprapubic)	514	ISL1	ENSG00000016082.14	5	1.60559e-06	4.01398e-05	25	0.00248824	Yes	Yes
Skin-NotSunExposed(Suprapubic)	514	ITGA1	ENSG00000213949.8	5	0.00049072	0.0161938	33	0.0267875	Yes	No
Skin-NotSunExposed(Suprapubic)	514	PELO	ENSG00000152684.10	5	0.000764304	0.0229291	30	0.0324646	Yes	No
Skin-NotSunExposed(Suprapubic)	514	ITGA2	ENSG00000164171.10	5	0.000264482	0.00846341	32	0.0193623	Yes	No
Skin-NotSunExposed(Suprapubic)	514	MOCS2	ENSG00000164172.18	5	0.000201338	0.00604015	30	0.0167433	Yes	No
Skin-NotSunExposed(Suprapubic)	514	FST	ENSG00000134363.11	5	0.000621133	0.0192551	31	0.0292222	Yes	No
Skin-NotSunExposed(Suprapubic)	514	NDUFS4	ENSG00000164258.11	5	0.00146484	0.0498047	34	0.0562621	No	No
Skin-NotSunExposed(Suprapubic)	514	CTD-2081C10.7	ENSG00000272416.1	5	0.000893807	0.0286018	32	0.0373471	Yes	No
Skin-NotSunExposed(Suprapubic)	514	ARL15	ENSG00000185305.10	5	0.000147668	0.0056114	38	0.0162597	Yes	No
Skin-NotSunExposed(Suprapubic)	514	HSPB3	ENSG00000169271.2	5	7.30903e-06	0.000219271	30	0.00525439	Yes	Yes
Skin-NotSunExposed(Suprapubic)	514	SNX18	ENSG00000178996.13	5	0.00015094	0.00467913	31	0.0151701	Yes	No
Skin-NotSunExposed(Suprapubic)	514	ESM1	ENSG00000164283.12	5	0.000299897	0.00929679	31	0.020243	Yes	No
Skin-NotSunExposed(Suprapubic)	514	GZMK	ENSG00000113088.5	5	0.000892325	0.0276621	31	0.036548	Yes	No
Skin-NotSunExposed(Suprapubic)	514	GZMA	ENSG00000145649.7	5	0.00013107	0.00393211	30	0.014097	Yes	No
Skin-NotSunExposed(Suprapubic)	514	GPX8	ENSG00000164294.13	5	1.52104e-05	0.000471523	31	0.00694917	Yes	Yes
Skin-NotSunExposed(Suprapubic)	514	CCNO	ENSG00000152669.8	5	0.000204574	0.00634179	31	0.0170927	Yes	No
Skin-NotSunExposed(Suprapubic)	514	DHX29	ENSG00000067248.9	5	0.00131688	0.0421402	32	0.0494412	Yes	No
Skin-NotSunExposed(Suprapubic)	514	SKIV2L2	ENSG00000039123.15	5	0.0012798	0.0422334	33	0.0495146	Yes	No
Skin-NotSunExposed(Suprapubic)	514	PLPP1	ENSG00000067113.16	5	1.80737e-05	0.000596432	33	0.00744533	Yes	Yes
Skin-NotSunExposed(Suprapubic)	514	SLC38A9	ENSG00000177058.11	5	0.000109044	0.00359846	33	0.0136513	Yes	No
Skin-NotSunExposed(Suprapubic)	514	IL31RA	ENSG00000164509.13	5	3.82295e-05	0.00118512	31	0.0093194	Yes	Yes
Skin-NotSunExposed(Suprapubic)	514	IL6ST	ENSG00000134352.19	5	0.000140838	0.00436599	31	0.0146632	Yes	No
Skin-NotSunExposed(Suprapubic)	514	ANKRD55	ENSG00000164512.17	5	0.00091866	0.0293971	32	0.0381122	Yes	No
Skin-NotSunExposed(Suprapubic)	514	LINC01948	ENSG00000248727.5	5	3.925e-06	0.000121675	31	0.00410873	Yes	Yes
Skin-NotSunExposed(Suprapubic)	514	C5orf67	ENSG00000225940.5	5	5.58954e-05	0.00178865	32	0.0107199	Yes	No
Skin-NotSunExposed(Suprapubic)	514	MAP3K1	ENSG00000095015.5	5	2.46957e-05	0.000765565	31	0.00812955	Yes	Yes
Skin-NotSunExposed(Suprapubic)	514	SETD9	ENSG00000155542.11	5	0.00395453	0.12259	31	0.124506	No	No
Skin-NotSunExposed(Suprapubic)	514	MIER3	ENSG00000155545.19	5	0.000108821	0.00337346	31	0.0133683	Yes	No
Skin-NotSunExposed(Suprapubic)	514	GPBP1	ENSG00000062194.15	5	2.16644e-05	0.000714927	33	0.00792494	Yes	Yes
Skin-NotSunExposed(Suprapubic)	514	ACTBL2	ENSG00000169067.3	5	0.000864651	0.0276688	32	0.0365482	Yes	No
Skin-NotSunExposed(Suprapubic)	514	PLK2	ENSG00000145632.14	5	9.66867e-05	0.00319066	33	0.0131328	Yes	No
Skin-NotSunExposed(Suprapubic)	514	GAPT	ENSG00000175857.8	5	0.000402654	0.0128849	32	0.0237846	Yes	No
Skin-NotSunExposed(Suprapubic)	514	RAB3C	ENSG00000152932.7	5	0.000584907	0.0198868	34	0.0298008	Yes	No
Skin-NotSunExposed(Suprapubic)	514	PDE4D	ENSG00000113448.18	5	3.86208e-05	0.00173794	45	0.0106206	Yes	No
Skin-NotSunExposed(Suprapubic)	514	PART1	ENSG00000152931.7	5	0.000423408	0.00931498	22	0.0202559	Yes	No
Skin-NotSunExposed(Suprapubic)	514	DEPDC1B	ENSG00000035499.12	5	0.000185828	0.00427405	23	0.0145514	Yes	No
Skin-NotSunExposed(Suprapubic)	514	ELOVL7	ENSG00000164181.13	5	0.00211945	0.0487474	23	0.0553184	No	No
Skin-NotSunExposed(Suprapubic)	514	RP11-231G3.1	ENSG00000272308.1	5	0.00338073	0.0743762	22	0.0787871	No	No
Skin-NotSunExposed(Suprapubic)	514	ERCC8	ENSG00000049167.13	5	0.000202269	0.00465219	23	0.0151313	Yes	No
Skin-NotSunExposed(Suprapubic)	514	NDUFAF2	ENSG00000164182.10	5	0.000117927	0.00283025	24	0.0124722	Yes	No
Skin-NotSunExposed(Suprapubic)	514	SMIM15	ENSG00000188725.7	5	0.00103198	0.0227036	22	0.0322608	Yes	No
Skin-NotSunExposed(Suprapubic)	514	ZSWIM6	ENSG00000130449.5	5	0.000224868	0.00539682	24	0.016014	Yes	No
Skin-NotSunExposed(Suprapubic)	514	KIF2A	ENSG00000068796.16	5	0.00336097	0.0840241	25	0.0876956	No	No
Skin-NotSunExposed(Suprapubic)	514	DIMT1	ENSG00000086189.9	5	0.0013169	0.0329225	25	0.0412432	Yes	No
Skin-NotSunExposed(Suprapubic)	514	IPO11	ENSG00000086200.16	5	4.36072e-05	0.00126461	29	0.00954782	Yes	Yes
Skin-NotSunExposed(Suprapubic)	514	LRRC70	ENSG00000186105.7	5	5.27078e-06	0.000142311	27	0.00441261	Yes	Yes
Skin-NotSunExposed(Suprapubic)	514	RNF180	ENSG00000164197.11	5	0.00085983	0.0249351	29	0.0341977	Yes	No
Skin-NotSunExposed(Suprapubic)	514	RGS7BP	ENSG00000186479.4	5	0.00115531	0.0300381	26	0.0386267	Yes	No
Skin-NotSunExposed(Suprapubic)	514	SREK1IP1	ENSG00000153006.15	5	0.000340698	0.00851744	25	0.0194268	Yes	No
Skin-NotSunExposed(Suprapubic)	514	CWC27	ENSG00000153015.15	5	0.00147983	0.0399555	27	0.0474879	Yes	No
Skin-NotSunExposed(Suprapubic)	514	RP11-307L14.1	ENSG00000272370.1	5	0.000120272	0.00288652	24	0.0125658	Yes	No
Skin-NotSunExposed(Suprapubic)	514	ADAMTS6	ENSG00000049192.14	5	0.000352508	0.0102227	29	0.0212256	Yes	No
Skin-NotSunExposed(Suprapubic)	514	CENPK	ENSG00000123219.12	5	0.000868579	0.0234516	27	0.0329252	Yes	No
Skin-NotSunExposed(Suprapubic)	514	PPWD1	ENSG00000113593.11	5	0.00609649	0.164605	27	0.165615	No	No
Skin-NotSunExposed(Suprapubic)	514	TRIM23	ENSG00000113595.14	5	0.00299022	0.080736	27	0.0846375	No	No
Skin-NotSunExposed(Suprapubic)	514	TRAPPC13	ENSG00000113597.17	5	0.00097065	0.0262076	27	0.0353101	Yes	No
Skin-NotSunExposed(Suprapubic)	514	CTC-534A2.2	ENSG00000253251.2	5	0.00146182	0.0394691	27	0.0470511	Yes	No
Skin-NotSunExposed(Suprapubic)	514	SGTB	ENSG00000197860.9	5	0.000970605	0.0271769	28	0.03614	Yes	No
Skin-NotSunExposed(Suprapubic)	514	NLN	ENSG00000123213.22	5	0.00170221	0.0493642	29	0.0558373	No	No
Skin-NotSunExposed(Suprapubic)	514	CTD-2033C11.1	ENSG00000269961.1	5	0.000988438	0.0276763	28	0.0365503	Yes	No
Skin-NotSunExposed(Suprapubic)	514	ERBIN	ENSG00000112851.14	5	0.000341212	0.0102364	30	0.0212346	Yes	No
Skin-NotSunExposed(Suprapubic)	514	SREK1	ENSG00000153914.15	5	0.00206959	0.0579485	28	0.0636524	No	No
Skin-NotSunExposed(Suprapubic)	514	MAST4	ENSG00000069020.18	5	0.00140178	0.0518657	37	0.0580071	No	No
Skin-NotSunExposed(Suprapubic)	514	CD180	ENSG00000134061.5	5	3.71289e-05	0.00111387	30	0.00923552	Yes	Yes
Skin-NotSunExposed(Suprapubic)	514	RP11-434D9.1	ENSG00000249364.5	5	0.00041684	0.0145894	35	0.0253056	Yes	No
Skin-NotSunExposed(Suprapubic)	514	RP11-83M16.5	ENSG00000249736.1	5	0.00411604	0.115249	28	0.11741	No	No
Skin-NotSunExposed(Suprapubic)	514	RP11-83M16.6	ENSG00000250421.5	5	0.00203184	0.0629871	31	0.0682763	No	No
Skin-NotSunExposed(Suprapubic)	514	PIK3R1	ENSG00000145675.14	5	0.000207185	0.00621554	30	0.0169619	Yes	No
Skin-NotSunExposed(Suprapubic)	514	SLC30A5	ENSG00000145740.18	5	0.000304898	0.00579306	19	0.0164392	Yes	No
Skin-NotSunExposed(Suprapubic)	514	CCNB1	ENSG00000134057.14	5	0.00208879	0.0355095	17	0.0435518	Yes	No
Skin-NotSunExposed(Suprapubic)	514	CENPH	ENSG00000153044.9	5	0.00253072	0.0430223	17	0.0501922	No	No
Skin-NotSunExposed(Suprapubic)	514	MRPS36	ENSG00000134056.11	5	0.000156976	0.00251162	16	0.0119576	Yes	No
Skin-NotSunExposed(Suprapubic)	514	CDK7	ENSG00000134058.11	5	0.000843883	0.0135021	16	0.0243288	Yes	No
Skin-NotSunExposed(Suprapubic)	514	CCDC125	ENSG00000183323.12	5	0.000450684	0.00721094	16	0.0180458	Yes	No
Skin-NotSunExposed(Suprapubic)	514	AK6	ENSG00000085231.13	5	0.00884806	0.132721	15	0.13436	No	No
Skin-NotSunExposed(Suprapubic)	514	TAF9	ENSG00000273841.4	5	0.00090708	0.0136062	15	0.0244534	Yes	No
Skin-NotSunExposed(Suprapubic)	514	RAD17	ENSG00000152942.18	5	0.00089527	0.013429	15	0.0242723	Yes	No
Skin-NotSunExposed(Suprapubic)	514	MARVELD2	ENSG00000152939.14	5	9.9928e-05	0.00139899	14	0.00984693	Yes	Yes
Skin-NotSunExposed(Suprapubic)	514	OCLN	ENSG00000197822.10	5	0.000397822	0.00517169	13	0.0157187	Yes	No
Skin-NotSunExposed(Suprapubic)	514	GTF2H2C	ENSG00000183474.15	5	0.000606184	0.00788039	13	0.0187369	Yes	No
Skin-NotSunExposed(Suprapubic)	514	SERF1B	ENSG00000205572.9	5	0.0061936	0.0433552	7	0.0505094	No	No
Skin-NotSunExposed(Suprapubic)	514	SMN2	ENSG00000205571.13	5	3.35999e-06	2.016e-05	6	0.00174729	Yes	Yes
Skin-NotSunExposed(Suprapubic)	514	SERF1A	ENSG00000172058.15	5	0.0123298	0.110969	9	0.113278	No	No
Skin-NotSunExposed(Suprapubic)	514	SMN1	ENSG00000172062.16	5	0.000257203	0.00231483	9	0.0116396	Yes	No
Skin-NotSunExposed(Suprapubic)	514	NAIP	ENSG00000249437.7	5	0.000389139	0.00389139	10	0.0140399	Yes	No
Skin-NotSunExposed(Suprapubic)	514	GTF2H2	ENSG00000145736.14	5	0.000928649	0.0102151	11	0.0212244	Yes	No
Skin-NotSunExposed(Suprapubic)	514	BDP1	ENSG00000145734.18	5	0.00122816	0.0196506	16	0.0296121	Yes	No
Skin-NotSunExposed(Suprapubic)	514	MCCC2	ENSG00000131844.15	5	0.00342893	0.0582919	17	0.0639871	No	No
Skin-NotSunExposed(Suprapubic)	514	MAP1B	ENSG00000131711.14	5	0.000630652	0.0138743	22	0.0246712	Yes	No
Skin-NotSunExposed(Suprapubic)	514	MRPS27	ENSG00000113048.16	5	0.000100179	0.00230411	23	0.0116234	Yes	No
Skin-NotSunExposed(Suprapubic)	514	PTCD2	ENSG00000049883.14	5	4.01837e-05	0.00096441	24	0.00880762	Yes	Yes
Skin-NotSunExposed(Suprapubic)	514	ZNF366	ENSG00000178175.11	5	9.14672e-06	0.000228668	25	0.00534141	Yes	Yes
Skin-NotSunExposed(Suprapubic)	514	TNPO1	ENSG00000083312.17	5	0.00035945	0.00934571	26	0.0202914	Yes	No
Skin-NotSunExposed(Suprapubic)	514	CTD-2376I4.2	ENSG00000272081.1	5	0.000274995	0.00659987	24	0.017406	Yes	No
Skin-NotSunExposed(Suprapubic)	514	FCHO2	ENSG00000157107.13	5	0.000751821	0.0195474	26	0.0295034	Yes	No
Skin-NotSunExposed(Suprapubic)	514	TMEM171	ENSG00000157111.12	5	0.00052457	0.0125897	24	0.0235008	Yes	No
Skin-NotSunExposed(Suprapubic)	514	RP11-60A8.1	ENSG00000249743.5	5	4.36223e-05	0.00113418	26	0.00925867	Yes	Yes
Skin-NotSunExposed(Suprapubic)	514	FOXD1	ENSG00000251493.4	5	0.00097477	0.0263188	27	0.0354102	Yes	No
Skin-NotSunExposed(Suprapubic)	514	RP11-79P5.9	ENSG00000272525.1	5	0.00143265	0.0386817	27	0.046337	Yes	No
Skin-NotSunExposed(Suprapubic)	514	BTF3	ENSG00000145741.15	5	0.000372793	0.0100654	27	0.0210842	Yes	No
Skin-NotSunExposed(Suprapubic)	514	ANKRA2	ENSG00000164331.9	5	0.000890018	0.0240305	27	0.0333775	Yes	No
Skin-NotSunExposed(Suprapubic)	514	UTP15	ENSG00000164338.9	5	0.000426161	0.0115064	27	0.0224659	Yes	No
Skin-NotSunExposed(Suprapubic)	514	ARHGEF28	ENSG00000214944.9	5	0.00102117	0.0316562	31	0.0400929	Yes	No
Skin-NotSunExposed(Suprapubic)	514	ENC1	ENSG00000171617.13	5	0.000833864	0.0233482	28	0.0328449	Yes	No
Skin-NotSunExposed(Suprapubic)	514	HEXB	ENSG00000049860.13	5	0.00108874	0.0326623	30	0.0410117	Yes	No
Skin-NotSunExposed(Suprapubic)	514	GFM2	ENSG00000164347.17	5	8.55461e-05	0.00256638	30	0.0120731	Yes	No
Skin-NotSunExposed(Suprapubic)	514	NSA2	ENSG00000164346.9	5	6.43743e-06	0.000186685	29	0.00499685	Yes	Yes
Skin-NotSunExposed(Suprapubic)	514	FAM169A	ENSG00000198780.11	5	0.000477406	0.0147996	31	0.025489	Yes	No
Skin-NotSunExposed(Suprapubic)	514	GCNT4	ENSG00000176928.5	5	0.000174784	0.00506873	29	0.0156446	Yes	No
Skin-NotSunExposed(Suprapubic)	514	LINC01336	ENSG00000250889.2	5	0.000257368	0.00772105	30	0.0185912	Yes	No
Skin-NotSunExposed(Suprapubic)	514	ANKRD31	ENSG00000145700.9	5	0.000307055	0.00982575	32	0.0208309	Yes	No
Skin-NotSunExposed(Suprapubic)	514	HMGCR	ENSG00000113161.15	5	1.57557e-05	0.00047267	30	0.00694917	Yes	Yes
Skin-NotSunExposed(Suprapubic)	514	CTD-2235C13.3	ENSG00000271815.1	5	2.49341e-05	0.000748023	30	0.00805429	Yes	Yes
Skin-NotSunExposed(Suprapubic)	514	COL4A3BP	ENSG00000113163.15	5	8.27166e-05	0.00264693	32	0.0122218	Yes	No
Skin-NotSunExposed(Suprapubic)	514	POLK	ENSG00000122008.15	5	0.000626256	0.0187877	30	0.0288521	Yes	No
Skin-NotSunExposed(Suprapubic)	514	CTC-366B18.4	ENSG00000272040.1	5	0.00118955	0.034497	29	0.0426868	Yes	No
Skin-NotSunExposed(Suprapubic)	514	ANKDD1B	ENSG00000189045.13	5	0.000737811	0.0221343	30	0.0317976	Yes	No
Skin-NotSunExposed(Suprapubic)	514	POC5	ENSG00000152359.14	5	0.000739113	0.0221734	30	0.0318254	Yes	No
Skin-NotSunExposed(Suprapubic)	514	SV2C	ENSG00000122012.13	5	0.00114906	0.0379191	33	0.0456761	Yes	No
Skin-NotSunExposed(Suprapubic)	514	AC113404.1	ENSG00000254893.5	5	3.85024e-06	0.000115507	30	0.00407432	Yes	Yes
Skin-NotSunExposed(Suprapubic)	514	IQGAP2	ENSG00000145703.15	5	9.33917e-05	0.00326871	35	0.0132463	Yes	No
Skin-NotSunExposed(Suprapubic)	514	F2RL2	ENSG00000164220.6	5	0.000680032	0.021761	32	0.0314893	Yes	No
Skin-NotSunExposed(Suprapubic)	514	F2R	ENSG00000181104.6	5	5.96264e-05	0.00190805	32	0.0109232	Yes	No
Skin-NotSunExposed(Suprapubic)	514	F2RL1	ENSG00000164251.4	5	0.000130542	0.00417734	32	0.0144328	Yes	No
Skin-NotSunExposed(Suprapubic)	514	CRHBP	ENSG00000145708.10	5	6.46316e-06	0.000206821	32	0.00510075	Yes	Yes
Skin-NotSunExposed(Suprapubic)	514	AGGF1	ENSG00000164252.12	5	0.000486566	0.0150836	31	0.0257466	Yes	No
Skin-NotSunExposed(Suprapubic)	514	ZBED3	ENSG00000132846.5	5	4.85067e-05	0.00150371	31	0.0100843	Yes	No
Skin-NotSunExposed(Suprapubic)	514	PDE8B	ENSG00000113231.13	5	0.00186973	0.0598314	32	0.0653303	No	No
Skin-NotSunExposed(Suprapubic)	514	WDR41	ENSG00000164253.13	5	0.000331545	0.0102779	31	0.0212843	Yes	No
Skin-NotSunExposed(Suprapubic)	514	TBCA	ENSG00000171530.13	5	0.000197854	0.00613347	31	0.0168761	Yes	No
Skin-NotSunExposed(Suprapubic)	514	AP3B1	ENSG00000132842.13	5	0.000907888	0.0299603	33	0.0385622	Yes	No
Skin-NotSunExposed(Suprapubic)	514	SCAMP1-AS1	ENSG00000245556.2	5	0.00111783	0.032417	29	0.0408037	Yes	No
Skin-NotSunExposed(Suprapubic)	514	SCAMP1	ENSG00000085365.17	5	0.000469789	0.0140937	30	0.0248567	Yes	No
Skin-NotSunExposed(Suprapubic)	514	LHFPL2	ENSG00000145685.13	5	0.000312173	0.00998954	32	0.0210099	Yes	No
Skin-NotSunExposed(Suprapubic)	514	ARSB	ENSG00000113273.15	5	0.000508123	0.0152437	30	0.0259191	Yes	No
Skin-NotSunExposed(Suprapubic)	514	DMGDH	ENSG00000132837.14	5	6.20169e-05	0.00186051	30	0.0108195	Yes	No
Skin-NotSunExposed(Suprapubic)	514	BHMT2	ENSG00000132840.9	5	0.00294595	0.0795405	27	0.0835479	No	No
Skin-NotSunExposed(Suprapubic)	514	BHMT	ENSG00000145692.14	5	1.89353e-05	0.000511254	27	0.00713052	Yes	Yes
Skin-NotSunExposed(Suprapubic)	514	JMY	ENSG00000152409.8	5	0.00211919	0.0635758	30	0.0688065	No	No
Skin-NotSunExposed(Suprapubic)	514	HOMER1	ENSG00000152413.14	5	0.000279446	0.00838339	30	0.0192586	Yes	No
Skin-NotSunExposed(Suprapubic)	514	PAPD4	ENSG00000164329.13	5	1.72349e-05	0.000517046	30	0.00713476	Yes	Yes
Skin-NotSunExposed(Suprapubic)	514	CMYA5	ENSG00000164309.14	5	0.00201947	0.0605841	30	0.0660254	No	No
Skin-NotSunExposed(Suprapubic)	514	MTX3	ENSG00000177034.14	5	0.000367261	0.00991604	27	0.0209351	Yes	No
Skin-NotSunExposed(Suprapubic)	514	THBS4	ENSG00000113296.14	5	0.000879691	0.025511	29	0.0346878	Yes	No
Skin-NotSunExposed(Suprapubic)	514	SERINC5	ENSG00000164300.16	5	0.00011454	0.00332167	29	0.0132995	Yes	No
Skin-NotSunExposed(Suprapubic)	514	ZFYVE16	ENSG00000039319.16	5	0.000301551	0.00874498	29	0.0196819	Yes	No
Skin-NotSunExposed(Suprapubic)	514	FAM151B	ENSG00000152380.9	5	0.000188321	0.00527298	28	0.0158897	Yes	No
Skin-NotSunExposed(Suprapubic)	514	DHFR	ENSG00000228716.6	5	0.000162053	0.00453748	28	0.0149614	Yes	No
Skin-NotSunExposed(Suprapubic)	514	MSH3	ENSG00000113318.9	5	0.00124041	0.0372123	30	0.0450333	Yes	No
Skin-NotSunExposed(Suprapubic)	514	RASGRF2	ENSG00000113319.12	5	5.13618e-05	0.00148949	29	0.0100379	Yes	No
Skin-NotSunExposed(Suprapubic)	514	CKMT2	ENSG00000131730.15	5	0.00208168	0.0541237	26	0.0600968	No	No
Skin-NotSunExposed(Suprapubic)	514	ZCCHC9	ENSG00000131732.11	5	0.000470934	0.0117734	25	0.0227119	Yes	No
Skin-NotSunExposed(Suprapubic)	514	ACOT12	ENSG00000172497.8	5	0.00117544	0.029386	25	0.0381005	Yes	No
Skin-NotSunExposed(Suprapubic)	514	SSBP2	ENSG00000145687.16	5	0.000396901	0.0115101	29	0.0224671	Yes	No
Skin-NotSunExposed(Suprapubic)	514	ATG10	ENSG00000152348.15	5	1.69146e-05	0.000507439	30	0.00708869	Yes	Yes
Skin-NotSunExposed(Suprapubic)	514	RPS23	ENSG00000186468.12	5	0.000563751	0.0140938	25	0.0248567	Yes	No
Skin-NotSunExposed(Suprapubic)	514	ATP6AP1L	ENSG00000205464.11	5	0.000585928	0.0152341	26	0.0259137	Yes	No
Skin-NotSunExposed(Suprapubic)	514	CTD-2227C6.2	ENSG00000249664.1	5	0.00046578	0.0116445	25	0.022583	Yes	No
Skin-NotSunExposed(Suprapubic)	514	RP11-343L5.2	ENSG00000271862.1	5	1.18632e-06	2.9658e-05	25	0.00217663	Yes	Yes
Skin-NotSunExposed(Suprapubic)	514	TMEM167A	ENSG00000174695.9	5	1.04157e-05	0.000260392	25	0.00554727	Yes	Yes
Skin-NotSunExposed(Suprapubic)	514	XRCC4	ENSG00000152422.15	5	3.2401e-05	0.000874826	27	0.00854681	Yes	Yes
Skin-NotSunExposed(Suprapubic)	514	VCAN	ENSG00000038427.15	5	0.000742431	0.0185608	25	0.0286839	Yes	No
Skin-NotSunExposed(Suprapubic)	514	HAPLN1	ENSG00000145681.10	5	0.000276291	0.00690728	25	0.0177095	Yes	No
Skin-NotSunExposed(Suprapubic)	514	EDIL3	ENSG00000164176.12	5	0.00149472	0.047831	32	0.0545232	No	No
Skin-NotSunExposed(Suprapubic)	514	COX7C	ENSG00000127184.12	5	0.00183153	0.0476197	26	0.0543333	No	No
Skin-NotSunExposed(Suprapubic)	514	RASA1	ENSG00000145715.14	5	0.000766972	0.0168734	22	0.0273093	Yes	No
Skin-NotSunExposed(Suprapubic)	514	CCNH	ENSG00000134480.13	5	0.00143415	0.0286831	20	0.0374337	Yes	No
Skin-NotSunExposed(Suprapubic)	514	TMEM161B	ENSG00000164180.13	5	0.000101678	0.00172852	17	0.0106131	Yes	No
Skin-NotSunExposed(Suprapubic)	514	MEF2C	ENSG00000081189.15	5	0.000481806	0.00915431	19	0.0200889	Yes	No
Skin-NotSunExposed(Suprapubic)	514	CETN3	ENSG00000153140.8	5	0.00429096	0.094401	22	0.0974861	No	No
Skin-NotSunExposed(Suprapubic)	514	MBLAC2	ENSG00000176055.9	5	0.0016266	0.0357852	22	0.0437925	Yes	No
Skin-NotSunExposed(Suprapubic)	514	POLR3G	ENSG00000113356.11	5	1.13198e-06	2.60355e-05	23	0.00204761	Yes	Yes
Skin-NotSunExposed(Suprapubic)	514	LYSMD3	ENSG00000176018.12	5	0.00010553	0.00232167	22	0.0116396	Yes	No
Skin-NotSunExposed(Suprapubic)	514	ADGRV1	ENSG00000164199.16	5	0.000751535	0.0217945	29	0.0315152	Yes	No
Skin-NotSunExposed(Suprapubic)	514	LUCAT1	ENSG00000248323.5	5	0.000350928	0.00807133	23	0.0189591	Yes	No
Skin-NotSunExposed(Suprapubic)	514	ARRDC3	ENSG00000113369.8	5	0.00183674	0.0422451	23	0.0495204	Yes	No
Skin-NotSunExposed(Suprapubic)	514	ARRDC3-AS1	ENSG00000281357.2	5	0.00188966	0.0453519	24	0.052247	No	No
Skin-NotSunExposed(Suprapubic)	514	NR2F1	ENSG00000175745.11	5	0.000904274	0.0144684	16	0.0251927	Yes	No
Skin-NotSunExposed(Suprapubic)	514	FAM172A	ENSG00000113391.18	5	0.00120863	0.0265899	22	0.0356541	Yes	No
Skin-NotSunExposed(Suprapubic)	514	POU5F2	ENSG00000248483.6	5	0.00013766	0.00220255	16	0.0114572	Yes	No
Skin-NotSunExposed(Suprapubic)	514	KIAA0825	ENSG00000185261.14	5	0.00256478	0.0564251	22	0.0622382	No	No
Skin-NotSunExposed(Suprapubic)	514	SLF1	ENSG00000133302.12	5	0.000531668	0.0106334	20	0.0215977	Yes	No
Skin-NotSunExposed(Suprapubic)	514	MCTP1	ENSG00000175471.19	5	0.000349264	0.0087316	25	0.0196648	Yes	No
Skin-NotSunExposed(Suprapubic)	514	TTC37	ENSG00000198677.10	5	0.000265785	0.00611306	23	0.016853	Yes	No
Skin-NotSunExposed(Suprapubic)	514	ARSK	ENSG00000164291.16	5	0.000570161	0.0136839	24	0.0245234	Yes	No
Skin-NotSunExposed(Suprapubic)	514	GPR150	ENSG00000178015.4	5	9.10577e-05	0.00209433	23	0.011325	Yes	No
Skin-NotSunExposed(Suprapubic)	514	RFESD	ENSG00000175449.13	5	9.77462e-06	0.000234591	24	0.00534154	Yes	Yes
Skin-NotSunExposed(Suprapubic)	514	SPATA9	ENSG00000145757.15	5	2.93365e-06	7.04075e-05	24	0.00327746	Yes	Yes
Skin-NotSunExposed(Suprapubic)	514	RHOBTB3	ENSG00000164292.12	5	6.96268e-06	0.000174067	25	0.00485175	Yes	Yes
Skin-NotSunExposed(Suprapubic)	514	GLRX	ENSG00000173221.13	5	3.76182e-06	9.40455e-05	25	0.00376202	Yes	Yes
Skin-NotSunExposed(Suprapubic)	514	AC008592.4	ENSG00000251409.1	5	0.00191384	0.047846	25	0.0545266	No	No
Skin-NotSunExposed(Suprapubic)	514	AC008592.8	ENSG00000272021.1	5	0.000292668	0.00702403	24	0.0178404	Yes	No
Skin-NotSunExposed(Suprapubic)	514	LINC01554	ENSG00000236882.7	5	0.00280904	0.0702259	25	0.074892	No	No
Skin-NotSunExposed(Suprapubic)	514	ELL2	ENSG00000118985.15	5	0.00063904	0.016615	26	0.0271001	Yes	No
Skin-NotSunExposed(Suprapubic)	514	PCSK1	ENSG00000175426.10	5	0.000679528	0.0190268	28	0.029055	Yes	No
Skin-NotSunExposed(Suprapubic)	514	CAST	ENSG00000153113.23	5	0.00176635	0.0565232	32	0.0623238	No	No
Skin-NotSunExposed(Suprapubic)	514	ERAP1	ENSG00000164307.12	5	0.000197026	0.00591079	30	0.0165715	Yes	No
Skin-NotSunExposed(Suprapubic)	514	ERAP2	ENSG00000164308.16	5	0.00036047	0.0111746	31	0.0221371	Yes	No
Skin-NotSunExposed(Suprapubic)	514	LNPEP	ENSG00000113441.15	5	0.00123936	0.040899	33	0.0483504	Yes	No
Skin-NotSunExposed(Suprapubic)	514	LIX1	ENSG00000145721.11	5	2.9346e-05	0.000997762	34	0.00889319	Yes	Yes
Skin-NotSunExposed(Suprapubic)	514	RIOK2	ENSG00000058729.10	5	5.66871e-05	0.00192736	34	0.01095	Yes	No
Skin-NotSunExposed(Suprapubic)	514	RGMB	ENSG00000174136.11	5	0.00138491	0.0443171	32	0.0513441	No	No
Skin-NotSunExposed(Suprapubic)	514	CHD1	ENSG00000153922.10	5	0.000293918	0.00999321	34	0.0210152	Yes	No
Skin-NotSunExposed(Suprapubic)	514	LINC02062	ENSG00000248489.1	5	0.000400651	0.0132215	33	0.0240813	Yes	No
Skin-NotSunExposed(Suprapubic)	514	CTD-2001C12.1	ENSG00000247877.6	5	0.0047489	0.147216	31	0.148579	No	No
Skin-NotSunExposed(Suprapubic)	514	FAM174A	ENSG00000174132.8	5	6.98932e-05	0.0020968	30	0.0113278	Yes	No
Skin-NotSunExposed(Suprapubic)	514	ST8SIA4	ENSG00000113532.12	5	0.000715373	0.0221766	31	0.0318275	Yes	No
Skin-NotSunExposed(Suprapubic)	514	SLCO4C1	ENSG00000173930.8	5	0.00340375	0.112324	33	0.114564	No	No
Skin-NotSunExposed(Suprapubic)	514	PAM	ENSG00000145730.20	5	0.0036571	0.120684	33	0.122645	No	No
Skin-NotSunExposed(Suprapubic)	514	GIN1	ENSG00000145723.16	5	5.5447e-05	0.00160796	29	0.0103088	Yes	No
Skin-NotSunExposed(Suprapubic)	514	PPIP5K2	ENSG00000145725.19	5	0.00154919	0.0464757	30	0.0532618	No	No
Skin-NotSunExposed(Suprapubic)	514	C5orf30	ENSG00000181751.9	5	0.000251398	0.00729053	29	0.0181401	Yes	No
Skin-NotSunExposed(Suprapubic)	514	NUDT12	ENSG00000112874.9	5	0.000279303	0.00726188	26	0.0181087	Yes	No
Skin-NotSunExposed(Suprapubic)	514	LINC01950	ENSG00000251027.1	5	0.000134622	0.00403867	30	0.0142373	Yes	No
Skin-NotSunExposed(Suprapubic)	514	EFNA5	ENSG00000184349.12	5	0.00416634	0.141656	34	0.14311	No	No
Skin-NotSunExposed(Suprapubic)	514	FBXL17	ENSG00000145743.15	5	0.000345715	0.0134829	39	0.0243188	Yes	No
Skin-NotSunExposed(Suprapubic)	514	LINC01023	ENSG00000272523.1	5	2.41601e-05	0.000773123	32	0.00820024	Yes	Yes
Skin-NotSunExposed(Suprapubic)	514	FER	ENSG00000151422.12	5	0.00020346	0.00793495	39	0.0188126	Yes	No
Skin-NotSunExposed(Suprapubic)	514	CTD-2587M2.1	ENSG00000249476.1	5	0.00062108	0.0211167	34	0.0309557	Yes	No
Skin-NotSunExposed(Suprapubic)	514	PJA2	ENSG00000198961.9	5	0.000245919	0.00860717	35	0.0195092	Yes	No
Skin-NotSunExposed(Suprapubic)	514	CTC-332L22.1	ENSG00000271849.1	5	0.000521689	0.016694	32	0.0271838	Yes	No
Skin-NotSunExposed(Suprapubic)	514	MAN2A1	ENSG00000112893.9	5	0.000249485	0.00873198	35	0.0196648	Yes	No
Skin-NotSunExposed(Suprapubic)	514	TMEM232	ENSG00000186952.14	5	0.000165001	0.00594003	36	0.0166126	Yes	No
Skin-NotSunExposed(Suprapubic)	514	SLC25A46	ENSG00000164209.16	5	0.000553604	0.0160545	29	0.0266782	Yes	No
Skin-NotSunExposed(Suprapubic)	514	TSLP	ENSG00000145777.14	5	0.000450491	0.0126138	28	0.0235301	Yes	No
Skin-NotSunExposed(Suprapubic)	514	WDR36	ENSG00000134987.11	5	8.55277e-05	0.00239478	28	0.0117309	Yes	No
Skin-NotSunExposed(Suprapubic)	514	CAMK4	ENSG00000152495.10	5	0.000421204	0.0134785	32	0.0243188	Yes	No
Skin-NotSunExposed(Suprapubic)	514	STARD4	ENSG00000164211.12	5	0.000228825	0.00663594	29	0.0174265	Yes	No
Skin-NotSunExposed(Suprapubic)	514	NREP	ENSG00000134986.13	5	5.37487e-05	0.00188121	35	0.0108789	Yes	No
Skin-NotSunExposed(Suprapubic)	514	EPB41L4A	ENSG00000129595.12	5	0.00017463	0.0064613	37	0.0172521	Yes	No
Skin-NotSunExposed(Suprapubic)	514	EPB41L4A-AS1	ENSG00000224032.6	5	0.000270208	0.00864667	32	0.0195695	Yes	No
Skin-NotSunExposed(Suprapubic)	514	EPB41L4A-AS2	ENSG00000278921.2	5	0.000294379	0.00971451	33	0.0207333	Yes	No
Skin-NotSunExposed(Suprapubic)	514	APC	ENSG00000134982.16	5	0.00692293	0.256148	37	0.256571	No	No
Skin-NotSunExposed(Suprapubic)	514	SRP19	ENSG00000153037.13	5	0.00064068	0.0224238	35	0.0320333	Yes	No
Skin-NotSunExposed(Suprapubic)	514	REEP5	ENSG00000129625.12	5	0.000414502	0.0149221	36	0.0255933	Yes	No
Skin-NotSunExposed(Suprapubic)	514	ZRSR1	ENSG00000212643.2	5	0.000682527	0.0238885	35	0.0332869	Yes	No
Skin-NotSunExposed(Suprapubic)	514	DCP2	ENSG00000172795.15	5	0.00100889	0.0363199	36	0.0442376	Yes	No
Skin-NotSunExposed(Suprapubic)	514	MCC	ENSG00000171444.17	5	0.00054393	0.023389	43	0.0328855	Yes	No
Skin-NotSunExposed(Suprapubic)	514	YTHDC2	ENSG00000047188.15	5	0.000756819	0.0280023	37	0.0368365	Yes	No
Skin-NotSunExposed(Suprapubic)	514	KCNN2	ENSG00000080709.14	5	1.46471e-06	5.27296e-05	36	0.00284787	Yes	Yes
Skin-NotSunExposed(Suprapubic)	514	TRIM36	ENSG00000152503.9	5	1.92998e-05	0.000656192	34	0.00769545	Yes	Yes
Skin-NotSunExposed(Suprapubic)	514	PGGT1B	ENSG00000164219.9	5	2.31908e-06	8.11679e-05	35	0.00347609	Yes	Yes
Skin-NotSunExposed(Suprapubic)	514	CCDC112	ENSG00000164221.12	5	0.000952741	0.0333459	35	0.0416189	Yes	No
Skin-NotSunExposed(Suprapubic)	514	FEM1C	ENSG00000145780.7	5	1.05538e-05	0.000379938	36	0.00645222	Yes	Yes
Skin-NotSunExposed(Suprapubic)	514	TICAM2	ENSG00000243414.5	5	0.00549284	0.192249	35	0.193045	No	No
Skin-NotSunExposed(Suprapubic)	514	TMED7	ENSG00000134970.13	5	0.000644048	0.0225417	35	0.0321413	Yes	No
Skin-NotSunExposed(Suprapubic)	514	CDO1	ENSG00000129596.4	5	0.000339773	0.0118921	35	0.0228482	Yes	No
Skin-NotSunExposed(Suprapubic)	514	ATG12	ENSG00000145782.12	5	0.00151699	0.0530947	35	0.0591491	No	No
Skin-NotSunExposed(Suprapubic)	514	AP3S1	ENSG00000177879.15	5	0.00131159	0.0472172	36	0.0539451	No	No
Skin-NotSunExposed(Suprapubic)	514	LVRN	ENSG00000172901.19	5	0.000214329	0.00771586	36	0.0185889	Yes	No
Skin-NotSunExposed(Suprapubic)	514	COMMD10	ENSG00000145781.8	5	0.000272447	0.0111703	41	0.0221363	Yes	No
Skin-NotSunExposed(Suprapubic)	514	SEMA6A	ENSG00000092421.16	5	0.000740146	0.0296058	40	0.0382806	Yes	No
Skin-NotSunExposed(Suprapubic)	514	LINC00992	ENSG00000248663.6	5	0.000467897	0.018248	39	0.0284098	Yes	No
Skin-NotSunExposed(Suprapubic)	514	LINC02147	ENSG00000249797.1	5	0.00151083	0.0589224	39	0.0645547	No	No
Skin-NotSunExposed(Suprapubic)	514	DTWD2	ENSG00000169570.9	5	0.00127592	0.0421052	33	0.0494132	Yes	No
Skin-NotSunExposed(Suprapubic)	514	DMXL1	ENSG00000172869.14	5	0.000460475	0.0156561	34	0.0262903	Yes	No
Skin-NotSunExposed(Suprapubic)	514	TNFAIP8	ENSG00000145779.7	5	5.95159e-06	0.000196402	33	0.00504795	Yes	Yes
Skin-NotSunExposed(Suprapubic)	514	HSD17B4	ENSG00000133835.14	5	0.000194585	0.00622671	32	0.0169812	Yes	No
Skin-NotSunExposed(Suprapubic)	514	PRR16	ENSG00000184838.14	5	1.87786e-05	0.000732367	39	0.00796371	Yes	Yes
Skin-NotSunExposed(Suprapubic)	514	CTD-2334D19.1	ENSG00000248927.1	5	1.47416e-05	0.000515955	35	0.00713466	Yes	Yes
Skin-NotSunExposed(Suprapubic)	514	SRFBP1	ENSG00000151304.5	5	4.38818e-05	0.0014481	33	0.0099424	Yes	Yes
Skin-NotSunExposed(Suprapubic)	514	LOX	ENSG00000113083.13	5	0.000531653	0.0164813	31	0.0269932	Yes	No
Skin-NotSunExposed(Suprapubic)	514	ZNF474	ENSG00000164185.5	5	0.00181875	0.0563812	31	0.0621973	No	No
Skin-NotSunExposed(Suprapubic)	514	SNCAIP	ENSG00000064692.18	5	0.000278999	0.00892796	32	0.0198672	Yes	No
Skin-NotSunExposed(Suprapubic)	514	SNX2	ENSG00000205302.6	5	0.00103775	0.0269814	26	0.0359992	Yes	No
Skin-NotSunExposed(Suprapubic)	514	SNX24	ENSG00000064652.10	5	0.000974266	0.0282537	29	0.0370521	Yes	No
Skin-NotSunExposed(Suprapubic)	514	PPIC	ENSG00000168938.5	5	0.000341296	0.0088737	26	0.019827	Yes	No
Skin-NotSunExposed(Suprapubic)	514	PRDM6	ENSG00000061455.10	5	0.00107952	0.029147	27	0.0378715	Yes	No
Skin-NotSunExposed(Suprapubic)	514	CEP120	ENSG00000168944.15	5	0.000134381	0.00376267	28	0.0138755	Yes	No
Skin-NotSunExposed(Suprapubic)	514	CSNK1G3	ENSG00000151292.17	5	3.26027e-05	0.000978082	30	0.00883039	Yes	Yes
Skin-NotSunExposed(Suprapubic)	514	LINC01170	ENSG00000253807.5	5	0.000130496	0.00443686	34	0.0147752	Yes	No
Skin-NotSunExposed(Suprapubic)	514	ZNF608	ENSG00000168916.15	5	0.000984467	0.0315029	32	0.0399766	Yes	No
Skin-NotSunExposed(Suprapubic)	514	RP11-508M8.1	ENSG00000249365.1	5	0.00054988	0.0186959	34	0.0287816	Yes	No
Skin-NotSunExposed(Suprapubic)	514	GRAMD3	ENSG00000155324.9	5	0.00151593	0.0515417	34	0.0577121	No	No
Skin-NotSunExposed(Suprapubic)	514	ALDH7A1	ENSG00000164904.17	5	0.000393983	0.0130014	33	0.0238721	Yes	No
Skin-NotSunExposed(Suprapubic)	514	PHAX	ENSG00000164902.13	5	0.000454052	0.0149837	33	0.0256388	Yes	No
Skin-NotSunExposed(Suprapubic)	514	LMNB1	ENSG00000113368.11	5	0.000479034	0.0153291	32	0.0259902	Yes	No
Skin-NotSunExposed(Suprapubic)	514	MARCH3	ENSG00000173926.5	5	0.000295149	0.00944476	32	0.0204127	Yes	No
Skin-NotSunExposed(Suprapubic)	514	C5orf63	ENSG00000164241.13	5	0.000623245	0.0180741	29	0.0282639	Yes	No
Skin-NotSunExposed(Suprapubic)	514	CTB-88F18.5	ENSG00000283897.1	5	0.000521961	0.0140929	27	0.0248567	Yes	No
Skin-NotSunExposed(Suprapubic)	514	MEGF10	ENSG00000145794.16	5	0.000274524	0.00768668	28	0.0185797	Yes	No
Skin-NotSunExposed(Suprapubic)	514	PRRC1	ENSG00000164244.20	5	0.00045014	0.0117036	26	0.0226278	Yes	No
Skin-NotSunExposed(Suprapubic)	514	CCDC192	ENSG00000230561.4	5	0.00223647	0.0670941	30	0.0720715	No	No
Skin-NotSunExposed(Suprapubic)	514	LINC01184	ENSG00000245937.7	5	0.000558508	0.0161967	29	0.0267875	Yes	No
Skin-NotSunExposed(Suprapubic)	514	SLC12A2	ENSG00000064651.13	5	0.000403054	0.0116886	29	0.0226155	Yes	No
Skin-NotSunExposed(Suprapubic)	514	FBN2	ENSG00000138829.11	5	0.000133794	0.004549	34	0.0149803	Yes	No
Skin-NotSunExposed(Suprapubic)	514	SLC27A6	ENSG00000113396.12	5	0.000650944	0.0201793	31	0.0300706	Yes	No
Skin-NotSunExposed(Suprapubic)	514	ISOC1	ENSG00000066583.11	5	0.000815613	0.0236528	29	0.0330775	Yes	No
Skin-NotSunExposed(Suprapubic)	514	CHSY3	ENSG00000198108.3	5	0.000135341	0.00406024	30	0.0142563	Yes	No
Skin-NotSunExposed(Suprapubic)	514	HINT1	ENSG00000169567.11	5	0.00109617	0.0197311	18	0.0296675	Yes	No
Skin-NotSunExposed(Suprapubic)	514	LYRM7	ENSG00000186687.15	5	0.00199392	0.0378846	19	0.0456412	Yes	No
Skin-NotSunExposed(Suprapubic)	514	CDC42SE2	ENSG00000158985.13	5	0.00130209	0.0260417	20	0.0351673	Yes	No
Skin-NotSunExposed(Suprapubic)	514	RAPGEF6	ENSG00000158987.20	5	0.000178825	0.00375533	21	0.0138586	Yes	No
Skin-NotSunExposed(Suprapubic)	514	FNIP1	ENSG00000217128.11	5	0.000678668	0.0135734	20	0.0244146	Yes	No
Skin-NotSunExposed(Suprapubic)	514	ACSL6	ENSG00000164398.12	5	0.000983278	0.0186823	19	0.0287703	Yes	No
Skin-NotSunExposed(Suprapubic)	514	P4HA2	ENSG00000072682.18	5	0.000484146	0.0101671	21	0.0211777	Yes	No
Skin-NotSunExposed(Suprapubic)	514	PDLIM4	ENSG00000131435.12	5	0.000118329	0.00236657	20	0.0117125	Yes	No
Skin-NotSunExposed(Suprapubic)	514	SLC22A4	ENSG00000197208.5	5	0.000392366	0.00784733	20	0.0186994	Yes	No
Skin-NotSunExposed(Suprapubic)	514	SLC22A5	ENSG00000197375.12	5	0.000228253	0.0047933	21	0.0153337	Yes	No
Skin-NotSunExposed(Suprapubic)	514	C5orf56	ENSG00000197536.11	5	0.00137569	0.0288895	21	0.0376229	Yes	No
Skin-NotSunExposed(Suprapubic)	514	IRF1	ENSG00000125347.13	5	0.00367113	0.0770938	21	0.0812969	No	No
Skin-NotSunExposed(Suprapubic)	514	RAD50	ENSG00000113522.13	5	0.000177367	0.00407945	23	0.0142681	Yes	No
Skin-NotSunExposed(Suprapubic)	514	IL13	ENSG00000169194.9	5	0.00211607	0.0486696	23	0.0552543	No	No
Skin-NotSunExposed(Suprapubic)	514	KIF3A	ENSG00000131437.15	5	0.00424854	0.101965	24	0.104668	No	No
Skin-NotSunExposed(Suprapubic)	514	CCNI2	ENSG00000205089.7	5	0.000729568	0.0175096	24	0.0278005	Yes	No
Skin-NotSunExposed(Suprapubic)	514	SEPT8	ENSG00000164402.13	5	0.00195904	0.0470169	24	0.0537771	No	No
Skin-NotSunExposed(Suprapubic)	514	SOWAHA	ENSG00000198944.5	5	0.000357415	0.00857796	24	0.0194819	Yes	No
Skin-NotSunExposed(Suprapubic)	514	SHROOM1	ENSG00000164403.14	5	0.000173725	0.0041694	24	0.0144163	Yes	No
Skin-NotSunExposed(Suprapubic)	514	GDF9	ENSG00000164404.8	5	0.00166303	0.0415759	25	0.0489503	Yes	No
Skin-NotSunExposed(Suprapubic)	514	UQCRQ	ENSG00000164405.10	5	0.000283957	0.00709892	25	0.017898	Yes	No
Skin-NotSunExposed(Suprapubic)	514	LEAP2	ENSG00000164406.7	5	0.000452673	0.0113168	25	0.0222606	Yes	No
Skin-NotSunExposed(Suprapubic)	514	AFF4	ENSG00000072364.12	5	0.000143172	0.00372246	26	0.0138052	Yes	No
Skin-NotSunExposed(Suprapubic)	514	ZCCHC10	ENSG00000155329.11	5	0.000440521	0.0114535	26	0.0224004	Yes	No
Skin-NotSunExposed(Suprapubic)	514	HSPA4	ENSG00000170606.14	5	0.000200545	0.00541472	27	0.0160341	Yes	No
Skin-NotSunExposed(Suprapubic)	514	RP11-485M7.3	ENSG00000251616.1	5	0.000150981	0.0039255	26	0.014084	Yes	No
Skin-NotSunExposed(Suprapubic)	514	FSTL4	ENSG00000053108.16	5	0.000898865	0.026966	30	0.035983	Yes	No
Skin-NotSunExposed(Suprapubic)	514	C5orf15	ENSG00000113583.7	5	0.00011246	0.00269903	24	0.0123113	Yes	No
Skin-NotSunExposed(Suprapubic)	514	VDAC1	ENSG00000213585.10	5	0.000334915	0.00803797	24	0.0189373	Yes	No
Skin-NotSunExposed(Suprapubic)	514	CTB-113I20.2	ENSG00000271737.1	5	0.000181501	0.00435603	24	0.0146497	Yes	No
Skin-NotSunExposed(Suprapubic)	514	TCF7	ENSG00000081059.19	5	0.00108774	0.0271936	25	0.0361462	Yes	No
Skin-NotSunExposed(Suprapubic)	514	SKP1	ENSG00000113558.18	5	0.00112652	0.0270364	24	0.0360309	Yes	No
Skin-NotSunExposed(Suprapubic)	514	PPP2CA	ENSG00000113575.9	5	0.000988378	0.0237211	24	0.0331374	Yes	No
Skin-NotSunExposed(Suprapubic)	514	CTD-2410N18.3	ENSG00000270177.1	5	0.000253743	0.00608983	24	0.0168221	Yes	No
Skin-NotSunExposed(Suprapubic)	514	CDKL3	ENSG00000006837.11	5	0.000123398	0.00308495	25	0.0129749	Yes	No
Skin-NotSunExposed(Suprapubic)	514	UBE2B	ENSG00000119048.7	5	0.000261962	0.0062871	24	0.0170298	Yes	No
Skin-NotSunExposed(Suprapubic)	514	CDKN2AIPNL	ENSG00000237190.3	5	1.72832e-05	0.000397514	23	0.00652301	Yes	Yes
Skin-NotSunExposed(Suprapubic)	514	LINC01843	ENSG00000251169.2	5	0.000297524	0.00714057	24	0.0179479	Yes	No
Skin-NotSunExposed(Suprapubic)	514	JADE2	ENSG00000043143.20	5	0.00670095	0.160823	24	0.161917	No	No
Skin-NotSunExposed(Suprapubic)	514	SAR1B	ENSG00000152700.13	5	0.000694129	0.0166591	24	0.0271504	Yes	No
Skin-NotSunExposed(Suprapubic)	514	SEC24A	ENSG00000113615.12	5	0.000378455	0.00908291	24	0.0200121	Yes	No
Skin-NotSunExposed(Suprapubic)	514	CAMLG	ENSG00000164615.4	5	0.000939971	0.0216193	23	0.0313816	Yes	No
Skin-NotSunExposed(Suprapubic)	514	DDX46	ENSG00000145833.15	5	1.9245e-05	0.000481124	25	0.0069992	Yes	Yes
Skin-NotSunExposed(Suprapubic)	514	C5orf24	ENSG00000181904.8	5	0.000884235	0.0212216	24	0.0310519	Yes	No
Skin-NotSunExposed(Suprapubic)	514	TXNDC15	ENSG00000113621.14	5	0.00110591	0.026542	24	0.0356209	Yes	No
Skin-NotSunExposed(Suprapubic)	514	PCBD2	ENSG00000132570.14	5	0.000123213	0.00308033	25	0.012972	Yes	No
Skin-NotSunExposed(Suprapubic)	514	CATSPER3	ENSG00000152705.7	5	4.92537e-05	0.00123134	25	0.00945641	Yes	Yes
Skin-NotSunExposed(Suprapubic)	514	PITX1	ENSG00000069011.15	5	0.000211802	0.00529504	25	0.015899	Yes	No
Skin-NotSunExposed(Suprapubic)	514	H2AFY	ENSG00000113648.16	5	0.00126283	0.0315707	25	0.0400291	Yes	No
Skin-NotSunExposed(Suprapubic)	514	TIFAB	ENSG00000255833.1	5	0.000495275	0.0123819	25	0.0233126	Yes	No
Skin-NotSunExposed(Suprapubic)	514	CXCL14	ENSG00000145824.12	5	0.000397505	0.00993762	25	0.0209595	Yes	No
Skin-NotSunExposed(Suprapubic)	514	LINC01959	ENSG00000251045.1	5	0.000230785	0.00576962	25	0.0164211	Yes	No
Skin-NotSunExposed(Suprapubic)	514	RP11-119J18.1	ENSG00000250378.2	5	9.63888e-05	0.0026025	27	0.0121479	Yes	No
Skin-NotSunExposed(Suprapubic)	514	SLC25A48	ENSG00000145832.12	5	0.00133354	0.037339	28	0.0451476	Yes	No
Skin-NotSunExposed(Suprapubic)	514	GS1-39E22.2	ENSG00000254239.1	5	0.00825849	0.222979	27	0.223483	No	No
Skin-NotSunExposed(Suprapubic)	514	TGFBI	ENSG00000120708.16	5	0.000192724	0.00539626	28	0.016014	Yes	No
Skin-NotSunExposed(Suprapubic)	514	SMAD5	ENSG00000113658.16	5	0.000992481	0.028782	29	0.0375178	Yes	No
Skin-NotSunExposed(Suprapubic)	514	SPOCK1	ENSG00000152377.13	5	5.78032e-05	0.00167629	29	0.0105061	Yes	No
Skin-NotSunExposed(Suprapubic)	514	KLHL3	ENSG00000146021.14	5	0.000546627	0.0125724	23	0.0234794	Yes	No
Skin-NotSunExposed(Suprapubic)	514	HNRNPA0	ENSG00000177733.6	5	0.000394415	0.00828271	21	0.0191592	Yes	No
Skin-NotSunExposed(Suprapubic)	514	MYOT	ENSG00000120729.9	5	0.00119835	0.0251652	21	0.0344127	Yes	No
Skin-NotSunExposed(Suprapubic)	514	PKD2L2	ENSG00000078795.16	5	0.0014885	0.0312585	21	0.0397608	Yes	No
Skin-NotSunExposed(Suprapubic)	514	FAM13B	ENSG00000031003.10	5	0.000677572	0.014229	21	0.0249862	Yes	No
Skin-NotSunExposed(Suprapubic)	514	NME5	ENSG00000112981.4	5	0.00180976	0.0361951	20	0.044131	Yes	No
Skin-NotSunExposed(Suprapubic)	514	BRD8	ENSG00000112983.17	5	0.000723927	0.0144785	20	0.0251992	Yes	No
Skin-NotSunExposed(Suprapubic)	514	KIF20A	ENSG00000112984.11	5	0.00219308	0.0416685	19	0.0490118	Yes	No
Skin-NotSunExposed(Suprapubic)	514	CDC23	ENSG00000094880.10	5	0.00445514	0.0846478	19	0.0882718	No	No
Skin-NotSunExposed(Suprapubic)	514	GFRA3	ENSG00000146013.10	5	0.000695923	0.0125266	18	0.023442	Yes	No
Skin-NotSunExposed(Suprapubic)	514	CDC25C	ENSG00000158402.18	5	0.000414005	0.00745209	18	0.0183093	Yes	No
Skin-NotSunExposed(Suprapubic)	514	FAM53C	ENSG00000120709.10	5	5.90635e-05	0.00100408	17	0.00889571	Yes	Yes
Skin-NotSunExposed(Suprapubic)	514	KDM3B	ENSG00000120733.13	5	0.000428478	0.0077126	18	0.0185889	Yes	No
Skin-NotSunExposed(Suprapubic)	514	REEP2	ENSG00000132563.15	5	0.000227741	0.00364385	16	0.013692	Yes	No
Skin-NotSunExposed(Suprapubic)	514	EGR1	ENSG00000120738.7	5	0.000456241	0.00729986	16	0.0181488	Yes	No
Skin-NotSunExposed(Suprapubic)	514	ETF1	ENSG00000120705.12	5	0.00123421	0.0197474	16	0.0296773	Yes	No
Skin-NotSunExposed(Suprapubic)	514	HSPA9	ENSG00000113013.12	5	0.00062141	0.00994256	16	0.0209595	Yes	No
Skin-NotSunExposed(Suprapubic)	514	CTNNA1	ENSG00000044115.20	5	0.000323244	0.0058184	18	0.0164646	Yes	No
Skin-NotSunExposed(Suprapubic)	514	LRRTM2	ENSG00000146006.7	5	0.00102025	0.016324	16	0.0268691	Yes	No
Skin-NotSunExposed(Suprapubic)	514	SIL1	ENSG00000120725.12	5	0.00196749	0.0373823	19	0.0451796	Yes	No
Skin-NotSunExposed(Suprapubic)	514	MATR3	ENSG00000015479.18	5	0.000158119	0.00252991	16	0.0119914	Yes	No
Skin-NotSunExposed(Suprapubic)	514	PAIP2	ENSG00000120727.12	5	0.00449523	0.0719237	16	0.0764965	No	No
Skin-NotSunExposed(Suprapubic)	514	SLC23A1	ENSG00000170482.16	5	0.000778598	0.0124576	16	0.0233872	Yes	No
Skin-NotSunExposed(Suprapubic)	514	MZB1	ENSG00000170476.15	5	6.22146e-05	0.000933219	15	0.00870162	Yes	Yes
Skin-NotSunExposed(Suprapubic)	514	PROB1	ENSG00000228672.3	5	0.00248587	0.037288	15	0.0451039	Yes	No
Skin-NotSunExposed(Suprapubic)	514	SPATA24	ENSG00000170469.10	5	6.2482e-06	9.3723e-05	15	0.00376202	Yes	Yes
Skin-NotSunExposed(Suprapubic)	514	DNAJC18	ENSG00000170464.9	5	0.0002605	0.0039075	15	0.01405	Yes	No
Skin-NotSunExposed(Suprapubic)	514	ECSCR	ENSG00000249751.3	5	0.00626201	0.0939302	15	0.0970384	No	No
Skin-NotSunExposed(Suprapubic)	514	TMEM173	ENSG00000184584.12	5	0.000166274	0.00249412	15	0.0119161	Yes	No
Skin-NotSunExposed(Suprapubic)	514	UBE2D2	ENSG00000131508.15	5	0.00612636	0.0918955	15	0.0951129	No	No
Skin-NotSunExposed(Suprapubic)	514	CXXC5	ENSG00000171604.11	5	0.000210815	0.00316223	15	0.0130808	Yes	No
Skin-NotSunExposed(Suprapubic)	514	PSD2	ENSG00000146005.3	5	0.000152911	0.00229367	15	0.0116001	Yes	No
Skin-NotSunExposed(Suprapubic)	514	NRG2	ENSG00000158458.19	5	0.00153768	0.0261405	17	0.035251	Yes	No
Skin-NotSunExposed(Suprapubic)	514	PURA	ENSG00000185129.5	5	0.000311894	0.0049903	16	0.0155635	Yes	No
Skin-NotSunExposed(Suprapubic)	514	IGIP	ENSG00000182700.4	5	0.00168779	0.0270047	16	0.0360153	Yes	No
Skin-NotSunExposed(Suprapubic)	514	CYSTM1	ENSG00000120306.9	5	0.000139404	0.00236987	17	0.0117125	Yes	No
Skin-NotSunExposed(Suprapubic)	514	PFDN1	ENSG00000113068.9	5	0.000341195	0.00580032	17	0.0164442	Yes	No
Skin-NotSunExposed(Suprapubic)	514	HBEGF	ENSG00000113070.7	5	0.00051706	0.00879001	17	0.0197349	Yes	No
Skin-NotSunExposed(Suprapubic)	514	SLC4A9	ENSG00000113073.14	5	1.53405e-05	0.000276128	18	0.00564698	Yes	Yes
Skin-NotSunExposed(Suprapubic)	514	ANKHD1	ENSG00000131503.20	5	0.00211455	0.0401765	19	0.047679	Yes	No
Skin-NotSunExposed(Suprapubic)	514	SRA1	ENSG00000213523.10	5	0.00135915	0.0244647	18	0.0337616	Yes	No
Skin-NotSunExposed(Suprapubic)	514	EIF4EBP3	ENSG00000243056.1	5	0.000441344	0.0079442	18	0.0188173	Yes	No
Skin-NotSunExposed(Suprapubic)	514	APBB3	ENSG00000113108.19	5	0.000688352	0.0123903	18	0.0233188	Yes	No
Skin-NotSunExposed(Suprapubic)	514	SLC35A4	ENSG00000176087.14	5	0.000129948	0.00233907	18	0.0116806	Yes	No
Skin-NotSunExposed(Suprapubic)	514	CD14	ENSG00000170458.13	5	0.00239128	0.043043	18	0.0502035	No	No
Skin-NotSunExposed(Suprapubic)	514	NDUFA2	ENSG00000131495.8	5	0.000697298	0.0125514	18	0.0234556	Yes	No
Skin-NotSunExposed(Suprapubic)	514	TMCO6	ENSG00000113119.12	5	1.45244e-05	0.00026144	18	0.00554727	Yes	Yes
Skin-NotSunExposed(Suprapubic)	514	IK	ENSG00000113141.17	5	4.78634e-05	0.000909406	19	0.00864085	Yes	Yes
Skin-NotSunExposed(Suprapubic)	514	WDR55	ENSG00000120314.18	5	0.00176152	0.0334688	19	0.0417408	Yes	No
Skin-NotSunExposed(Suprapubic)	514	HARS	ENSG00000170445.12	5	1.82965e-05	0.000347634	19	0.00618503	Yes	Yes
Skin-NotSunExposed(Suprapubic)	514	HARS2	ENSG00000112855.14	5	0.00104156	0.0197896	19	0.0297075	Yes	No
Skin-NotSunExposed(Suprapubic)	514	ZMAT2	ENSG00000146007.10	5	0.000373829	0.00710274	19	0.017898	Yes	No
Skin-NotSunExposed(Suprapubic)	514	PCDHA2	ENSG00000204969.6	5	0.00373293	0.0746586	20	0.0790403	No	No
Skin-NotSunExposed(Suprapubic)	514	PCDHA3	ENSG00000255408.3	5	1.02039e-05	0.000204077	20	0.00509915	Yes	Yes
Skin-NotSunExposed(Suprapubic)	514	PCDHA5	ENSG00000204965.8	5	0.00029775	0.00595499	20	0.0166416	Yes	No
Skin-NotSunExposed(Suprapubic)	514	PCDHA6	ENSG00000081842.17	5	0.00249468	0.0498936	20	0.0563275	No	No
Skin-NotSunExposed(Suprapubic)	514	PCDHA7	ENSG00000204963.5	5	0.000122267	0.00244533	20	0.0118113	Yes	No
Skin-NotSunExposed(Suprapubic)	514	PCDHA10	ENSG00000250120.6	5	0.000146591	0.00293182	20	0.0126751	Yes	No
Skin-NotSunExposed(Suprapubic)	514	PCDHA12	ENSG00000251664.3	5	0.000860906	0.0172181	20	0.0275675	Yes	No
Skin-NotSunExposed(Suprapubic)	514	PCDHB2	ENSG00000112852.6	5	0.000829453	0.018248	22	0.0284098	Yes	No
Skin-NotSunExposed(Suprapubic)	514	PCDHB3	ENSG00000113205.5	5	0.00331988	0.0730373	22	0.0775449	No	No
Skin-NotSunExposed(Suprapubic)	514	AC005754.8	ENSG00000272108.1	5	0.000900906	0.0198199	22	0.029725	Yes	No
Skin-NotSunExposed(Suprapubic)	514	PCDHB4	ENSG00000081818.3	5	7.89486e-05	0.00173687	22	0.0106206	Yes	No
Skin-NotSunExposed(Suprapubic)	514	PCDHB5	ENSG00000113209.8	5	4.40446e-05	0.000968982	22	0.00880762	Yes	Yes
Skin-NotSunExposed(Suprapubic)	514	PCDHB6	ENSG00000113211.5	5	0.000237168	0.0052177	22	0.0157779	Yes	No
Skin-NotSunExposed(Suprapubic)	514	PCDHB7	ENSG00000113212.6	5	0.0031351	0.0721073	23	0.0766648	No	No
Skin-NotSunExposed(Suprapubic)	514	PCDHB8	ENSG00000120322.3	5	0.00134648	0.0309691	23	0.0394725	Yes	No
Skin-NotSunExposed(Suprapubic)	514	PCDHB16	ENSG00000272674.3	5	6.84651e-05	0.0015747	23	0.0102237	Yes	No
Skin-NotSunExposed(Suprapubic)	514	PCDHB9	ENSG00000177839.6	5	0.000323866	0.00744893	23	0.0183065	Yes	No
Skin-NotSunExposed(Suprapubic)	514	PCDHB10	ENSG00000120324.8	5	0.000164129	0.00377496	23	0.0138998	Yes	No
Skin-NotSunExposed(Suprapubic)	514	PCDHB11	ENSG00000197479.6	5	0.00189493	0.0435834	23	0.0506844	No	No
Skin-NotSunExposed(Suprapubic)	514	PCDHB12	ENSG00000120328.6	5	0.0014781	0.0339963	23	0.042251	Yes	No
Skin-NotSunExposed(Suprapubic)	514	PCDHB13	ENSG00000187372.11	5	0.000299641	0.00689173	23	0.0176945	Yes	No
Skin-NotSunExposed(Suprapubic)	514	PCDHB14	ENSG00000120327.6	5	9.77772e-05	0.00224887	23	0.0115345	Yes	No
Skin-NotSunExposed(Suprapubic)	514	PCDHB15	ENSG00000113248.5	5	0.00526508	0.121097	23	0.12303	No	No
Skin-NotSunExposed(Suprapubic)	514	TAF7	ENSG00000178913.7	5	0.00130895	0.0314148	24	0.0399038	Yes	No
Skin-NotSunExposed(Suprapubic)	514	SLC25A2	ENSG00000120329.6	5	0.000371574	0.00891777	24	0.0198583	Yes	No
Skin-NotSunExposed(Suprapubic)	514	AC005618.6	ENSG00000272070.1	5	5.54549e-07	1.33092e-05	24	0.00140837	Yes	Yes
Skin-NotSunExposed(Suprapubic)	514	PCDHGA1	ENSG00000204956.5	5	0.000101122	0.0027303	27	0.0123495	Yes	No
Skin-NotSunExposed(Suprapubic)	514	PCDHGA2	ENSG00000081853.14	5	3.87294e-05	0.000929507	24	0.00870162	Yes	Yes
Skin-NotSunExposed(Suprapubic)	514	PCDHGA3	ENSG00000254245.2	5	0.000549182	0.0131804	24	0.0240334	Yes	No
Skin-NotSunExposed(Suprapubic)	514	PCDHGB1	ENSG00000254221.2	5	0.000415425	0.0099702	24	0.0209831	Yes	No
Skin-NotSunExposed(Suprapubic)	514	PCDHGA4	ENSG00000262576.2	5	0.000838685	0.0201284	24	0.0300195	Yes	No
Skin-NotSunExposed(Suprapubic)	514	PCDHGB2	ENSG00000253910.2	5	0.00163953	0.0393486	24	0.0469506	Yes	No
Skin-NotSunExposed(Suprapubic)	514	PCDHGA5	ENSG00000253485.2	5	0.000923628	0.0221671	24	0.0318222	Yes	No
Skin-NotSunExposed(Suprapubic)	514	PCDHGB3	ENSG00000262209.2	5	0.000208931	0.00501434	24	0.0155859	Yes	No
Skin-NotSunExposed(Suprapubic)	514	PCDHGA6	ENSG00000253731.2	5	0.000678328	0.0162799	24	0.0268397	Yes	No
Skin-NotSunExposed(Suprapubic)	514	PCDHGA7	ENSG00000253537.2	5	0.000643088	0.0154341	24	0.0260934	Yes	No
Skin-NotSunExposed(Suprapubic)	514	PCDHGB4	ENSG00000253953.2	5	4.96697e-05	0.00119207	24	0.00934406	Yes	Yes
Skin-NotSunExposed(Suprapubic)	514	PCDHGA8	ENSG00000253767.2	5	2.2556e-06	5.41343e-05	24	0.00286634	Yes	Yes
Skin-NotSunExposed(Suprapubic)	514	PCDHGB5	ENSG00000276547.1	5	7.42565e-05	0.00178216	24	0.0107174	Yes	No
Skin-NotSunExposed(Suprapubic)	514	PCDHGA9	ENSG00000261934.2	5	0.000448282	0.0107588	24	0.021724	Yes	No
Skin-NotSunExposed(Suprapubic)	514	PCDHGB6	ENSG00000253305.2	5	9.47417e-05	0.00236854	25	0.0117125	Yes	No
Skin-NotSunExposed(Suprapubic)	514	PCDHGA10	ENSG00000253846.2	5	0.000313025	0.00782562	25	0.0186814	Yes	No
Skin-NotSunExposed(Suprapubic)	514	PCDHGB7	ENSG00000254122.2	5	0.000775774	0.0193944	25	0.0293529	Yes	No
Skin-NotSunExposed(Suprapubic)	514	PCDHGA11	ENSG00000253873.5	5	0.000405847	0.0101462	25	0.0211514	Yes	No
Skin-NotSunExposed(Suprapubic)	514	PCDHGA12	ENSG00000253159.2	5	0.000144912	0.00362281	25	0.0136834	Yes	No
Skin-NotSunExposed(Suprapubic)	514	PCDHGC3	ENSG00000240184.6	5	0.00204872	0.0532668	26	0.0593044	No	No
Skin-NotSunExposed(Suprapubic)	514	PCDHGC4	ENSG00000242419.5	5	0.00159508	0.0414722	26	0.0488661	Yes	No
Skin-NotSunExposed(Suprapubic)	514	PCDHGC5	ENSG00000240764.3	5	0.00043295	0.0112567	26	0.022212	Yes	No
Skin-NotSunExposed(Suprapubic)	514	DIAPH1	ENSG00000131504.15	5	0.000521785	0.0140882	27	0.0248541	Yes	No
Skin-NotSunExposed(Suprapubic)	514	HDAC3	ENSG00000171720.9	5	0.0020015	0.0540406	27	0.0600301	No	No
Skin-NotSunExposed(Suprapubic)	514	RELL2	ENSG00000164620.8	5	0.000138092	0.0037285	27	0.0138156	Yes	No
Skin-NotSunExposed(Suprapubic)	514	FCHSD1	ENSG00000197948.10	5	0.000436807	0.0117938	27	0.0227435	Yes	No
Skin-NotSunExposed(Suprapubic)	514	ARAP3	ENSG00000120318.15	5	0.000996882	0.0269158	27	0.0359424	Yes	No
Skin-NotSunExposed(Suprapubic)	514	AC005753.1	ENSG00000278925.1	5	3.71829e-05	0.00100394	27	0.00889571	Yes	Yes
Skin-NotSunExposed(Suprapubic)	514	PCDH1	ENSG00000156453.13	5	0.000633662	0.0171089	27	0.0275055	Yes	No
Skin-NotSunExposed(Suprapubic)	514	KIAA0141	ENSG00000081791.8	5	0.000511945	0.0138225	27	0.0246433	Yes	No
Skin-NotSunExposed(Suprapubic)	514	PCDH12	ENSG00000113555.5	5	5.68189e-05	0.00159093	28	0.010255	Yes	No
Skin-NotSunExposed(Suprapubic)	514	RNF14	ENSG00000013561.17	5	0.000791771	0.0213778	27	0.0311979	Yes	No
Skin-NotSunExposed(Suprapubic)	514	GNPDA1	ENSG00000113552.15	5	3.37497e-05	0.000944991	28	0.00870951	Yes	Yes
Skin-NotSunExposed(Suprapubic)	514	NDFIP1	ENSG00000131507.10	5	0.000444532	0.0128914	29	0.0237888	Yes	No
Skin-NotSunExposed(Suprapubic)	514	SPRY4	ENSG00000187678.8	5	0.00196511	0.0550231	28	0.0609306	No	No
Skin-NotSunExposed(Suprapubic)	514	FGF1	ENSG00000113578.17	5	0.00205491	0.0595925	29	0.0651138	No	No
Skin-NotSunExposed(Suprapubic)	514	AC005592.3	ENSG00000261757.1	5	0.000482613	0.0135132	28	0.0243446	Yes	No
Skin-NotSunExposed(Suprapubic)	514	LINC01844	ENSG00000236714.1	5	0.000109675	0.00307091	28	0.0129443	Yes	No
Skin-NotSunExposed(Suprapubic)	514	ARHGAP26	ENSG00000145819.15	5	8.79244e-06	0.000298943	34	0.0058037	Yes	Yes
Skin-NotSunExposed(Suprapubic)	514	NR3C1	ENSG00000113580.14	5	8.55373e-05	0.00239504	28	0.0117309	Yes	No
Skin-NotSunExposed(Suprapubic)	514	YIPF5	ENSG00000145817.16	5	0.00339859	0.0883634	26	0.0917666	No	No
Skin-NotSunExposed(Suprapubic)	514	PRELID2	ENSG00000186314.11	5	5.82082e-05	0.00186266	32	0.010821	Yes	No
Skin-NotSunExposed(Suprapubic)	514	GRXCR2	ENSG00000204928.2	5	0.00151052	0.0422945	28	0.0495527	Yes	No
Skin-NotSunExposed(Suprapubic)	514	SH3RF2	ENSG00000156463.17	5	0.000128064	0.0035858	28	0.0136424	Yes	No
Skin-NotSunExposed(Suprapubic)	514	PLAC8L1	ENSG00000173261.8	5	0.00110938	0.0299532	27	0.0385585	Yes	No
Skin-NotSunExposed(Suprapubic)	514	LARS	ENSG00000133706.17	5	3.36569e-05	0.000908735	27	0.00864085	Yes	Yes
Skin-NotSunExposed(Suprapubic)	514	RBM27	ENSG00000091009.7	5	0.000467812	0.0130987	28	0.0239536	Yes	No
Skin-NotSunExposed(Suprapubic)	514	POU4F3	ENSG00000091010.4	5	0.00402776	0.10875	27	0.111137	No	No
Skin-NotSunExposed(Suprapubic)	514	TCERG1	ENSG00000113649.11	5	0.000172251	0.00482304	28	0.0153741	Yes	No
Skin-NotSunExposed(Suprapubic)	514	PPP2R2B	ENSG00000156475.18	5	0.000444044	0.0155415	35	0.0261991	Yes	No
Skin-NotSunExposed(Suprapubic)	514	STK32A	ENSG00000169302.14	5	0.00136606	0.0409818	30	0.0484263	Yes	No
Skin-NotSunExposed(Suprapubic)	514	DPYSL3	ENSG00000113657.12	5	0.000107568	0.00311946	29	0.0130134	Yes	No
Skin-NotSunExposed(Suprapubic)	514	JAKMIP2	ENSG00000176049.15	5	0.000241058	0.00723174	30	0.0180733	Yes	No
Skin-NotSunExposed(Suprapubic)	514	SPINK1	ENSG00000164266.10	5	0.000600599	0.0168168	28	0.0272774	Yes	No
Skin-NotSunExposed(Suprapubic)	514	SCGB3A2	ENSG00000164265.8	5	4.31387e-05	0.00120788	28	0.0093921	Yes	Yes
Skin-NotSunExposed(Suprapubic)	514	C5orf46	ENSG00000178776.4	5	0.000470089	0.0136326	29	0.0244867	Yes	No
Skin-NotSunExposed(Suprapubic)	514	SPINK5	ENSG00000133710.15	5	0.00328026	0.0984079	30	0.101314	No	No
Skin-NotSunExposed(Suprapubic)	514	SPINK6	ENSG00000178172.6	5	0.00205062	0.059468	29	0.065031	No	No
Skin-NotSunExposed(Suprapubic)	514	SPINK7	ENSG00000145879.10	5	0.000464902	0.0130172	28	0.0238886	Yes	No
Skin-NotSunExposed(Suprapubic)	514	FBXO38	ENSG00000145868.16	5	0.00399583	0.115879	29	0.118012	No	No
Skin-NotSunExposed(Suprapubic)	514	HTR4	ENSG00000164270.17	5	2.5404e-05	0.000787525	31	0.00822033	Yes	Yes
Skin-NotSunExposed(Suprapubic)	514	ADRB2	ENSG00000169252.5	5	0.000529695	0.0153612	29	0.0260252	Yes	No
Skin-NotSunExposed(Suprapubic)	514	SH3TC2	ENSG00000169247.11	5	0.00043077	0.0129231	30	0.0237997	Yes	No
Skin-NotSunExposed(Suprapubic)	514	ABLIM3	ENSG00000173210.19	5	9.19761e-05	0.00266731	29	0.0122432	Yes	No
Skin-NotSunExposed(Suprapubic)	514	AFAP1L1	ENSG00000157510.13	5	0.000966629	0.0270656	28	0.0360367	Yes	No
Skin-NotSunExposed(Suprapubic)	514	GRPEL2	ENSG00000164284.14	5	9.13604e-05	0.00246673	27	0.0118632	Yes	No
Skin-NotSunExposed(Suprapubic)	514	PCYOX1L	ENSG00000145882.10	5	0.000579549	0.0156478	27	0.0262903	Yes	No
Skin-NotSunExposed(Suprapubic)	514	IL17B	ENSG00000127743.5	5	0.000188735	0.00528458	28	0.0158904	Yes	No
Skin-NotSunExposed(Suprapubic)	514	CARMN	ENSG00000249669.9	5	0.000672662	0.0188345	28	0.0289002	Yes	No
Skin-NotSunExposed(Suprapubic)	514	CSNK1A1	ENSG00000113712.17	5	0.000938176	0.0272071	29	0.0361576	Yes	No
Skin-NotSunExposed(Suprapubic)	514	ARHGEF37	ENSG00000183111.11	5	0.000154494	0.00448033	29	0.0148645	Yes	No
Skin-NotSunExposed(Suprapubic)	514	PPARGC1B	ENSG00000155846.16	5	0.000145863	0.00423002	29	0.0144956	Yes	No
Skin-NotSunExposed(Suprapubic)	514	PDE6A	ENSG00000132915.10	5	7.22712e-05	0.00209586	29	0.0113278	Yes	No
Skin-NotSunExposed(Suprapubic)	514	SLC26A2	ENSG00000155850.7	5	9.80807e-06	0.000274626	28	0.00562891	Yes	Yes
Skin-NotSunExposed(Suprapubic)	514	TIGD6	ENSG00000164296.6	5	2.2562e-05	0.000631735	28	0.00756697	Yes	Yes
Skin-NotSunExposed(Suprapubic)	514	HMGXB3	ENSG00000113716.12	5	0.000105681	0.00295905	28	0.0127132	Yes	No
Skin-NotSunExposed(Suprapubic)	514	CSF1R	ENSG00000182578.13	5	0.000162848	0.00472259	29	0.0152539	Yes	No
Skin-NotSunExposed(Suprapubic)	514	PDGFRB	ENSG00000113721.13	5	0.000309686	0.00898089	29	0.019927	Yes	No
Skin-NotSunExposed(Suprapubic)	514	CDX1	ENSG00000113722.16	5	0.00124645	0.0361471	29	0.0440973	Yes	No
Skin-NotSunExposed(Suprapubic)	514	SLC6A7	ENSG00000011083.8	5	0.00135525	0.0393022	29	0.0469105	Yes	No
Skin-NotSunExposed(Suprapubic)	514	CAMK2A	ENSG00000070808.15	5	0.000146064	0.00438191	30	0.0146883	Yes	No
Skin-NotSunExposed(Suprapubic)	514	ARSI	ENSG00000183876.8	5	9.94624e-05	0.00298387	30	0.0127697	Yes	No
Skin-NotSunExposed(Suprapubic)	514	TCOF1	ENSG00000070814.17	5	0.00111891	0.0346863	31	0.0428366	Yes	No
Skin-NotSunExposed(Suprapubic)	514	CD74	ENSG00000019582.14	5	0.000241208	0.00723625	30	0.0180742	Yes	No
Skin-NotSunExposed(Suprapubic)	514	RPS14	ENSG00000164587.11	5	0.000322856	0.00968568	30	0.0206936	Yes	No
Skin-NotSunExposed(Suprapubic)	514	NDST1-AS1	ENSG00000254333.1	5	0.000659157	0.0197747	30	0.0297012	Yes	No
Skin-NotSunExposed(Suprapubic)	514	NDST1	ENSG00000070614.14	5	0.000889969	0.027589	31	0.0364827	Yes	No
Skin-NotSunExposed(Suprapubic)	514	SYNPO	ENSG00000171992.12	5	0.000322365	0.0103157	32	0.021325	Yes	No
Skin-NotSunExposed(Suprapubic)	514	MYOZ3	ENSG00000164591.13	5	4.06169e-05	0.00125912	31	0.00954491	Yes	Yes
Skin-NotSunExposed(Suprapubic)	514	RBM22	ENSG00000086589.11	5	0.000540316	0.0167498	31	0.027215	Yes	No
Skin-NotSunExposed(Suprapubic)	514	DCTN4	ENSG00000132912.12	5	7.51525e-06	0.000232973	31	0.00534141	Yes	Yes
Skin-NotSunExposed(Suprapubic)	514	SMIM3	ENSG00000256235.1	5	0.000412302	0.0127814	31	0.0236884	Yes	No
Skin-NotSunExposed(Suprapubic)	514	ZNF300	ENSG00000145908.12	5	0.00105149	0.0315447	30	0.0400129	Yes	No
Skin-NotSunExposed(Suprapubic)	514	GPX3	ENSG00000211445.11	5	0.000766991	0.0230097	30	0.032523	Yes	No
Skin-NotSunExposed(Suprapubic)	514	TNIP1	ENSG00000145901.14	5	0.00252635	0.0783169	31	0.0824277	No	No
Skin-NotSunExposed(Suprapubic)	514	ANXA6	ENSG00000197043.13	5	0.00109867	0.0340588	31	0.0422911	Yes	No
Skin-NotSunExposed(Suprapubic)	514	CCDC69	ENSG00000198624.12	5	0.000884622	0.0274233	31	0.0363609	Yes	No
Skin-NotSunExposed(Suprapubic)	514	GM2A	ENSG00000196743.8	5	8.69358e-05	0.00269501	31	0.0123035	Yes	No
Skin-NotSunExposed(Suprapubic)	514	SLC36A3	ENSG00000186334.9	5	0.000525313	0.0162847	31	0.0268441	Yes	No
Skin-NotSunExposed(Suprapubic)	514	SLC36A2	ENSG00000186335.8	5	0.00112236	0.0347933	31	0.0429249	Yes	No
Skin-NotSunExposed(Suprapubic)	514	SLC36A1	ENSG00000123643.12	5	0.000987298	0.0315935	32	0.0400497	Yes	No
Skin-NotSunExposed(Suprapubic)	514	FAT2	ENSG00000086570.12	5	0.00125349	0.0401118	32	0.047627	Yes	No
Skin-NotSunExposed(Suprapubic)	514	SPARC	ENSG00000113140.10	5	0.000168259	0.00538428	32	0.0159973	Yes	No
Skin-NotSunExposed(Suprapubic)	514	CTB-113P19.5	ENSG00000272112.1	5	5.80198e-05	0.00185663	32	0.0108102	Yes	No
Skin-NotSunExposed(Suprapubic)	514	ATOX1	ENSG00000177556.11	5	4.80792e-05	0.00158662	33	0.0102519	Yes	No
Skin-NotSunExposed(Suprapubic)	514	RP11-54C4.3	ENSG00000275765.5	5	0.000456604	0.0146113	32	0.0253325	Yes	No
Skin-NotSunExposed(Suprapubic)	514	G3BP1	ENSG00000145907.14	5	0.000349121	0.011521	33	0.0224752	Yes	No
Skin-NotSunExposed(Suprapubic)	514	LINC01933	ENSG00000254226.5	5	0.00066652	0.0246612	37	0.0339222	Yes	No
Skin-NotSunExposed(Suprapubic)	514	GRIA1	ENSG00000155511.17	5	4.35456e-07	1.48055e-05	34	0.00148881	Yes	Yes
Skin-NotSunExposed(Suprapubic)	514	FAM114A2	ENSG00000055147.18	5	0.000168731	0.00489319	29	0.0154325	Yes	No
Skin-NotSunExposed(Suprapubic)	514	MFAP3	ENSG00000037749.11	5	0.000997262	0.0309151	31	0.0394193	Yes	No
Skin-NotSunExposed(Suprapubic)	514	GALNT10	ENSG00000164574.15	5	9.4921e-05	0.00303747	32	0.012866	Yes	No
Skin-NotSunExposed(Suprapubic)	514	SAP30L	ENSG00000164576.11	5	0.002595	0.0752551	29	0.0795931	No	No
Skin-NotSunExposed(Suprapubic)	514	HAND1	ENSG00000113196.2	5	0.000607309	0.0176119	29	0.0278841	Yes	No
Skin-NotSunExposed(Suprapubic)	514	LARP1	ENSG00000155506.16	5	0.00146656	0.0439969	30	0.0510511	No	No
Skin-NotSunExposed(Suprapubic)	514	FAXDC2	ENSG00000170271.10	5	7.26087e-05	0.00210565	29	0.0113278	Yes	No
Skin-NotSunExposed(Suprapubic)	514	CNOT8	ENSG00000155508.13	5	0.00171803	0.049823	29	0.0562723	No	No
Skin-NotSunExposed(Suprapubic)	514	GEMIN5	ENSG00000082516.8	5	0.000176511	0.00511883	29	0.0156793	Yes	No
Skin-NotSunExposed(Suprapubic)	514	MRPL22	ENSG00000082515.17	5	0.0021836	0.0633245	29	0.0686012	No	No
Skin-NotSunExposed(Suprapubic)	514	SGCD	ENSG00000170624.13	5	0.00107729	0.0484781	45	0.0550952	No	No
Skin-NotSunExposed(Suprapubic)	514	TIMD4	ENSG00000145850.8	5	0.000927863	0.0296916	32	0.0383465	Yes	No
Skin-NotSunExposed(Suprapubic)	514	HAVCR1	ENSG00000113249.12	5	0.00608892	0.194845	32	0.195619	No	No
Skin-NotSunExposed(Suprapubic)	514	HAVCR2	ENSG00000135077.8	5	7.92193e-05	0.00253502	32	0.0120028	Yes	No
Skin-NotSunExposed(Suprapubic)	514	MED7	ENSG00000155868.7	5	0.000279713	0.00895083	32	0.0198917	Yes	No
Skin-NotSunExposed(Suprapubic)	514	ITK	ENSG00000113263.12	5	0.00128892	0.0412454	32	0.048662	Yes	No
Skin-NotSunExposed(Suprapubic)	514	CYFIP2	ENSG00000055163.19	5	4.90077e-06	0.000161725	33	0.00465754	Yes	Yes
Skin-NotSunExposed(Suprapubic)	514	ADAM19	ENSG00000135074.15	5	0.000136806	0.00451461	33	0.0149238	Yes	No
Skin-NotSunExposed(Suprapubic)	514	NIPAL4	ENSG00000172548.14	5	2.69489e-07	8.35417e-06	31	0.00111977	Yes	Yes
Skin-NotSunExposed(Suprapubic)	514	THG1L	ENSG00000113272.13	5	0.000112078	0.00347442	31	0.013498	Yes	No
Skin-NotSunExposed(Suprapubic)	514	LSM11	ENSG00000155858.5	5	0.000199691	0.00619042	31	0.0169357	Yes	No
Skin-NotSunExposed(Suprapubic)	514	CLINT1	ENSG00000113282.13	5	0.00017214	0.00533633	31	0.0159564	Yes	No
Skin-NotSunExposed(Suprapubic)	514	EBF1	ENSG00000164330.16	5	4.5046e-05	0.00148652	33	0.0100356	Yes	No
Skin-NotSunExposed(Suprapubic)	514	LINC02202	ENSG00000245812.2	5	0.000392863	0.0102144	26	0.0212244	Yes	No
Skin-NotSunExposed(Suprapubic)	514	RNF145	ENSG00000145860.11	5	8.99093e-06	0.000242755	27	0.00542692	Yes	Yes
Skin-NotSunExposed(Suprapubic)	514	UBLCP1	ENSG00000164332.7	5	5.49359e-05	0.00148327	27	0.0100249	Yes	No
Skin-NotSunExposed(Suprapubic)	514	ADRA1B	ENSG00000170214.3	5	0.000265439	0.00769773	29	0.0185878	Yes	No
Skin-NotSunExposed(Suprapubic)	514	TTC1	ENSG00000113312.10	5	0.000634095	0.0190228	30	0.0290538	Yes	No
Skin-NotSunExposed(Suprapubic)	514	PWWP2A	ENSG00000170234.12	5	1.88006e-05	0.000564019	30	0.00731176	Yes	Yes
Skin-NotSunExposed(Suprapubic)	514	FABP6	ENSG00000170231.15	5	5.01372e-05	0.00155425	31	0.0101832	Yes	No
Skin-NotSunExposed(Suprapubic)	514	CCNJL	ENSG00000135083.14	5	0.00235357	0.0776677	33	0.0818168	No	No
Skin-NotSunExposed(Suprapubic)	514	C1QTNF2	ENSG00000145861.7	5	1.26532e-05	0.000404902	32	0.00653697	Yes	Yes
Skin-NotSunExposed(Suprapubic)	514	ZBED8	ENSG00000221886.3	5	3.54626e-06	0.00011348	32	0.00405098	Yes	Yes
Skin-NotSunExposed(Suprapubic)	514	SLU7	ENSG00000164609.9	5	0.000791106	0.0253154	32	0.0345399	Yes	No
Skin-NotSunExposed(Suprapubic)	514	PTTG1	ENSG00000164611.12	5	0.00051313	0.0164202	32	0.0269513	Yes	No
Skin-NotSunExposed(Suprapubic)	514	MIR3142HG	ENSG00000253522.5	5	0.000690215	0.0220869	32	0.0317608	Yes	No
Skin-NotSunExposed(Suprapubic)	514	ATP10B	ENSG00000118322.12	5	0.000188728	0.00660548	35	0.017406	Yes	No
Skin-NotSunExposed(Suprapubic)	514	LINC02159	ENSG00000253417.5	5	4.84126e-06	0.000145238	30	0.00446532	Yes	Yes
Skin-NotSunExposed(Suprapubic)	514	GABRB2	ENSG00000145864.12	5	0.000757453	0.0242385	32	0.0335795	Yes	No
Skin-NotSunExposed(Suprapubic)	514	CCNG1	ENSG00000113328.18	5	0.000451937	0.0126542	28	0.0235742	Yes	No
Skin-NotSunExposed(Suprapubic)	514	NUDCD2	ENSG00000170584.10	5	0.00105319	0.0294894	28	0.0381906	Yes	No
Skin-NotSunExposed(Suprapubic)	514	HMMR	ENSG00000072571.19	5	0.000552074	0.0160101	29	0.0266384	Yes	No
Skin-NotSunExposed(Suprapubic)	514	MAT2B	ENSG00000038274.16	5	5.77548e-05	0.00161714	28	0.0103457	Yes	No
Skin-NotSunExposed(Suprapubic)	514	TENM2	ENSG00000145934.16	5	2.99523e-05	0.00119809	40	0.00936301	Yes	Yes
Skin-NotSunExposed(Suprapubic)	514	WWC1	ENSG00000113645.14	5	0.000287216	0.00890369	31	0.0198525	Yes	No
Skin-NotSunExposed(Suprapubic)	514	RARS	ENSG00000113643.8	5	0.000424202	0.0123019	29	0.0232364	Yes	No
Skin-NotSunExposed(Suprapubic)	514	FBLL1	ENSG00000188573.7	5	0.000101852	0.00295372	29	0.0127094	Yes	No
Skin-NotSunExposed(Suprapubic)	514	PANK3	ENSG00000120137.6	5	0.000174361	0.00505647	29	0.0156306	Yes	No
Skin-NotSunExposed(Suprapubic)	514	SLIT3	ENSG00000184347.14	5	0.000192356	0.00750188	39	0.0183994	Yes	No
Skin-NotSunExposed(Suprapubic)	514	SPDL1	ENSG00000040275.16	5	0.00099296	0.0327677	33	0.0411058	Yes	No
Skin-NotSunExposed(Suprapubic)	514	DOCK2	ENSG00000134516.15	5	5.00035e-05	0.00195014	39	0.0109944	Yes	No
Skin-NotSunExposed(Suprapubic)	514	FAM196B	ENSG00000204767.3	5	1.67205e-08	5.85216e-07	35	0.000217669	Yes	Yes
Skin-NotSunExposed(Suprapubic)	514	FOXI1	ENSG00000168269.8	5	0.000699896	0.0223967	32	0.0320092	Yes	No
Skin-NotSunExposed(Suprapubic)	514	C5orf58	ENSG00000234511.8	5	0.000143189	0.00429568	30	0.0145869	Yes	No
Skin-NotSunExposed(Suprapubic)	514	LCP2	ENSG00000043462.11	5	0.000766296	0.0237552	31	0.0331698	Yes	No
Skin-NotSunExposed(Suprapubic)	514	LINC01366	ENSG00000235172.7	5	0.000820223	0.0246067	30	0.0338763	Yes	No
Skin-NotSunExposed(Suprapubic)	514	KCNIP1	ENSG00000182132.13	5	3.89798e-06	0.000136429	35	0.00434634	Yes	Yes
Skin-NotSunExposed(Suprapubic)	514	KCNMB1	ENSG00000145936.8	5	7.56375e-05	0.00226913	30	0.0115686	Yes	No
Skin-NotSunExposed(Suprapubic)	514	GABRP	ENSG00000094755.16	5	0.000105136	0.00315407	30	0.0130674	Yes	No
Skin-NotSunExposed(Suprapubic)	514	RANBP17	ENSG00000204764.13	5	1.65162e-05	0.000578067	35	0.00736792	Yes	Yes
Skin-NotSunExposed(Suprapubic)	514	NPM1	ENSG00000181163.13	5	0.00189792	0.0531417	28	0.0591867	No	No
Skin-NotSunExposed(Suprapubic)	514	FGF18	ENSG00000156427.7	5	0.00179793	0.0521399	29	0.0582494	No	No
Skin-NotSunExposed(Suprapubic)	514	FBXW11	ENSG00000072803.17	5	0.000242774	0.00728321	30	0.0181332	Yes	No
Skin-NotSunExposed(Suprapubic)	514	STK10	ENSG00000072786.12	5	0.00123063	0.036919	30	0.0447796	Yes	No
Skin-NotSunExposed(Suprapubic)	514	UBTD2	ENSG00000168246.5	5	0.00540211	0.162063	30	0.163139	No	No
Skin-NotSunExposed(Suprapubic)	514	SH3PXD2B	ENSG00000174705.12	5	0.000547854	0.0175313	32	0.0278204	Yes	No
Skin-NotSunExposed(Suprapubic)	514	NEURL1B	ENSG00000214357.8	5	0.00071257	0.0220897	31	0.0317608	Yes	No
Skin-NotSunExposed(Suprapubic)	514	DUSP1	ENSG00000120129.5	5	0.000549652	0.0164896	30	0.0269956	Yes	No
Skin-NotSunExposed(Suprapubic)	514	ERGIC1	ENSG00000113719.15	5	0.000943344	0.0311304	33	0.0396337	Yes	No
Skin-NotSunExposed(Suprapubic)	514	RPL26L1	ENSG00000037241.7	5	1.25577e-05	0.000401845	32	0.00653008	Yes	Yes
Skin-NotSunExposed(Suprapubic)	514	ATP6V0E1	ENSG00000113732.8	5	0.000808662	0.0266858	33	0.0357401	Yes	No
Skin-NotSunExposed(Suprapubic)	514	CREBRF	ENSG00000164463.12	5	0.000652668	0.021538	33	0.0313185	Yes	No
Skin-NotSunExposed(Suprapubic)	514	BNIP1	ENSG00000113734.17	5	0.000328774	0.0105208	32	0.0215373	Yes	No
Skin-NotSunExposed(Suprapubic)	514	NKX2-5	ENSG00000183072.9	5	0.00167785	0.0536913	32	0.0596997	No	No
Skin-NotSunExposed(Suprapubic)	514	STC2	ENSG00000113739.10	5	5.30349e-05	0.00175015	33	0.0106619	Yes	No
Skin-NotSunExposed(Suprapubic)	514	BOD1	ENSG00000145919.10	5	9.90807e-05	0.00326966	33	0.0132463	Yes	No
Skin-NotSunExposed(Suprapubic)	514	LINC01863	ENSG00000253959.1	5	0.00147081	0.0485367	33	0.0551377	No	No
Skin-NotSunExposed(Suprapubic)	514	LINC01485	ENSG00000254211.5	5	0.000463667	0.015301	33	0.0259595	Yes	No
Skin-NotSunExposed(Suprapubic)	514	CPEB4	ENSG00000113742.12	5	0.000317476	0.0107942	34	0.0217665	Yes	No
Skin-NotSunExposed(Suprapubic)	514	HMP19	ENSG00000170091.10	5	0.000524948	0.0194231	37	0.029384	Yes	No
Skin-NotSunExposed(Suprapubic)	514	LINC01411	ENSG00000249306.5	5	0.00128971	0.0490091	38	0.0555391	No	No
Skin-NotSunExposed(Suprapubic)	514	MSX2	ENSG00000120149.8	5	0.000231243	0.00786226	34	0.0187164	Yes	No
Skin-NotSunExposed(Suprapubic)	514	DRD1	ENSG00000184845.3	5	0.000375512	0.0108898	29	0.0218771	Yes	No
Skin-NotSunExposed(Suprapubic)	514	SFXN1	ENSG00000164466.12	5	3.96184e-05	0.00114893	29	0.00927781	Yes	Yes
Skin-NotSunExposed(Suprapubic)	514	HRH2	ENSG00000113749.7	5	9.38431e-05	0.00272145	29	0.0123476	Yes	No
Skin-NotSunExposed(Suprapubic)	514	CPLX2	ENSG00000145920.14	5	0.000393065	0.0113989	29	0.0223455	Yes	No
Skin-NotSunExposed(Suprapubic)	514	THOC3	ENSG00000051596.9	5	0.00119758	0.0347298	29	0.0428728	Yes	No
Skin-NotSunExposed(Suprapubic)	514	FAM153B	ENSG00000182230.11	5	0.00130915	0.0366562	28	0.0445439	Yes	No
Skin-NotSunExposed(Suprapubic)	514	SIMC1	ENSG00000170085.17	5	0.000733519	0.019805	27	0.0297166	Yes	No
Skin-NotSunExposed(Suprapubic)	514	KIAA1191	ENSG00000122203.14	5	0.000536251	0.0134063	25	0.0242569	Yes	No
Skin-NotSunExposed(Suprapubic)	514	ARL10	ENSG00000175414.6	5	0.0016052	0.0401299	25	0.0476423	Yes	No
Skin-NotSunExposed(Suprapubic)	514	NOP16	ENSG00000048162.20	5	0.00019434	0.00485849	25	0.0154015	Yes	No
Skin-NotSunExposed(Suprapubic)	514	HIGD2A	ENSG00000146066.2	5	0.0031328	0.0783201	25	0.0824277	No	No
Skin-NotSunExposed(Suprapubic)	514	CLTB	ENSG00000175416.12	5	0.00364232	0.091058	25	0.0943497	No	No
Skin-NotSunExposed(Suprapubic)	514	FAF2	ENSG00000113194.12	5	0.000386275	0.00965689	25	0.0206554	Yes	No
Skin-NotSunExposed(Suprapubic)	514	RNF44	ENSG00000146083.11	5	0.000738863	0.0169938	23	0.0274109	Yes	No
Skin-NotSunExposed(Suprapubic)	514	CDHR2	ENSG00000074276.10	5	2.13633e-05	0.000512718	24	0.00713466	Yes	Yes
Skin-NotSunExposed(Suprapubic)	514	GPRIN1	ENSG00000169258.6	5	0.000320597	0.00737374	23	0.0182166	Yes	No
Skin-NotSunExposed(Suprapubic)	514	SNCB	ENSG00000074317.10	5	0.00174934	0.0402349	23	0.0477389	Yes	No
Skin-NotSunExposed(Suprapubic)	514	TSPAN17	ENSG00000048140.17	5	0.00200489	0.0461124	23	0.0529521	No	No
Skin-NotSunExposed(Suprapubic)	514	UNC5A	ENSG00000113763.10	5	0.000111121	0.00255578	23	0.012047	Yes	No
Skin-NotSunExposed(Suprapubic)	514	HK3	ENSG00000160883.10	5	0.000254826	0.00560616	22	0.0162584	Yes	No
Skin-NotSunExposed(Suprapubic)	514	UIMC1	ENSG00000087206.16	5	0.000414143	0.00993943	24	0.0209595	Yes	No
Skin-NotSunExposed(Suprapubic)	514	ZNF346	ENSG00000113761.11	5	0.000944595	0.0226703	24	0.0322311	Yes	No
Skin-NotSunExposed(Suprapubic)	514	FGFR4	ENSG00000160867.14	5	0.00138652	0.0332764	24	0.0415664	Yes	No
Skin-NotSunExposed(Suprapubic)	514	NSD1	ENSG00000165671.19	5	0.000496239	0.0133984	27	0.0242501	Yes	No
Skin-NotSunExposed(Suprapubic)	514	RAB24	ENSG00000169228.13	5	0.000212415	0.00531038	25	0.015922	Yes	No
Skin-NotSunExposed(Suprapubic)	514	PRELID1	ENSG00000169230.9	5	0.000456083	0.0114021	25	0.0223465	Yes	No
Skin-NotSunExposed(Suprapubic)	514	MXD3	ENSG00000213347.10	5	0.000833756	0.0216777	26	0.031418	Yes	No
Skin-NotSunExposed(Suprapubic)	514	LMAN2	ENSG00000169223.14	5	7.14133e-06	0.000185675	26	0.00498122	Yes	Yes
Skin-NotSunExposed(Suprapubic)	514	RGS14	ENSG00000169220.17	5	0.00135775	0.0353015	26	0.0433669	Yes	No
Skin-NotSunExposed(Suprapubic)	514	SLC34A1	ENSG00000131183.10	5	0.00014887	0.0040195	27	0.0142119	Yes	No
Skin-NotSunExposed(Suprapubic)	514	F12	ENSG00000131187.9	5	0.000447251	0.0120758	27	0.0230268	Yes	No
Skin-NotSunExposed(Suprapubic)	514	GRK6	ENSG00000198055.10	5	0.000286768	0.00774274	27	0.0186163	Yes	No
Skin-NotSunExposed(Suprapubic)	514	PRR7	ENSG00000131188.11	5	7.30746e-05	0.00197301	27	0.0110588	Yes	No
Skin-NotSunExposed(Suprapubic)	514	DBN1	ENSG00000113758.13	5	0.000464242	0.0129988	28	0.0238721	Yes	No
Skin-NotSunExposed(Suprapubic)	514	PDLIM7	ENSG00000196923.13	5	0.000103999	0.00291196	28	0.0126293	Yes	No
Skin-NotSunExposed(Suprapubic)	514	DOK3	ENSG00000146094.13	5	1.62579e-05	0.000455222	28	0.00680809	Yes	Yes
Skin-NotSunExposed(Suprapubic)	514	DDX41	ENSG00000183258.11	5	0.0025558	0.0715625	28	0.0761701	No	No
Skin-NotSunExposed(Suprapubic)	514	FAM193B	ENSG00000146067.15	5	0.000105047	0.00294131	28	0.0126899	Yes	No
Skin-NotSunExposed(Suprapubic)	514	RP11-1277A3.3	ENSG00000272459.1	5	8.09444e-05	0.00226644	28	0.011563	Yes	No
Skin-NotSunExposed(Suprapubic)	514	TMED9	ENSG00000184840.11	5	0.00315753	0.0884108	28	0.0918106	No	No
Skin-NotSunExposed(Suprapubic)	514	B4GALT7	ENSG00000027847.13	5	0.000201221	0.00563418	28	0.016274	Yes	No
Skin-NotSunExposed(Suprapubic)	514	FAM153A	ENSG00000170074.19	5	1.1419e-05	0.000342571	30	0.00615301	Yes	Yes
Skin-NotSunExposed(Suprapubic)	514	FAM153C	ENSG00000204677.10	5	0.00017341	0.00572251	33	0.016382	Yes	No
Skin-NotSunExposed(Suprapubic)	514	N4BP3	ENSG00000145911.5	5	0.000782467	0.0250389	32	0.0342889	Yes	No
Skin-NotSunExposed(Suprapubic)	514	RMND5B	ENSG00000145916.18	5	0.00121427	0.040071	33	0.0475879	Yes	No
Skin-NotSunExposed(Suprapubic)	514	NHP2	ENSG00000145912.8	5	7.76507e-05	0.00248482	32	0.0118947	Yes	No
Skin-NotSunExposed(Suprapubic)	514	HNRNPAB	ENSG00000197451.11	5	0.00103323	0.0340965	33	0.0423236	Yes	No
Skin-NotSunExposed(Suprapubic)	514	PHYKPL	ENSG00000175309.14	5	4.90802e-05	0.00166873	34	0.0104915	Yes	No
Skin-NotSunExposed(Suprapubic)	514	COL23A1	ENSG00000050767.15	5	4.29189e-05	0.00171676	40	0.0106131	Yes	No
Skin-NotSunExposed(Suprapubic)	514	CLK4	ENSG00000113240.12	5	0.00139972	0.0517898	37	0.0579364	No	No
Skin-NotSunExposed(Suprapubic)	514	ZNF354A	ENSG00000169131.11	5	0.000191742	0.00728621	38	0.0181343	Yes	No
Skin-NotSunExposed(Suprapubic)	514	ZNF354B	ENSG00000178338.10	5	0.000530664	0.0206959	39	0.0305677	Yes	No
Skin-NotSunExposed(Suprapubic)	514	ZFP2	ENSG00000198939.7	5	0.00139922	0.0545697	39	0.0605358	No	No
Skin-NotSunExposed(Suprapubic)	514	ZNF454	ENSG00000178187.7	5	0.000551933	0.0215254	39	0.0313078	Yes	No
Skin-NotSunExposed(Suprapubic)	514	GRM6	ENSG00000113262.14	5	7.13133e-05	0.00270991	38	0.0123215	Yes	No
Skin-NotSunExposed(Suprapubic)	514	ZNF879	ENSG00000234284.6	5	5.51156e-05	0.00209439	38	0.011325	Yes	No
Skin-NotSunExposed(Suprapubic)	514	ZNF354C	ENSG00000177932.6	5	0.000519331	0.0197346	38	0.0296679	Yes	No
Skin-NotSunExposed(Suprapubic)	514	ADAMTS2	ENSG00000087116.14	5	0.00179846	0.0755354	42	0.0798617	No	No
Skin-NotSunExposed(Suprapubic)	514	RUFY1	ENSG00000176783.14	5	0.000193231	0.00753599	39	0.0184185	Yes	No
Skin-NotSunExposed(Suprapubic)	514	HNRNPH1	ENSG00000169045.17	5	0.000540647	0.0210853	39	0.0309369	Yes	No
Skin-NotSunExposed(Suprapubic)	514	CBY3	ENSG00000204659.4	5	0.00041012	0.0155846	38	0.02624	Yes	No
Skin-NotSunExposed(Suprapubic)	514	CANX	ENSG00000127022.14	5	0.000112296	0.00437954	39	0.014688	Yes	No
Skin-NotSunExposed(Suprapubic)	514	MAML1	ENSG00000161021.11	5	0.000278016	0.0108426	39	0.0218159	Yes	No
Skin-NotSunExposed(Suprapubic)	514	MGAT4B	ENSG00000161013.16	5	0.000449596	0.0170846	38	0.0275038	Yes	No
Skin-NotSunExposed(Suprapubic)	514	SQSTM1	ENSG00000161011.19	5	0.000141283	0.00536877	38	0.0159839	Yes	No
Skin-NotSunExposed(Suprapubic)	514	MRNIP	ENSG00000161010.14	5	3.42565e-05	0.00126749	37	0.00955658	Yes	Yes
Skin-NotSunExposed(Suprapubic)	514	CTC-241N9.1	ENSG00000245317.2	5	0.000217124	0.00781647	36	0.0186752	Yes	No
Skin-NotSunExposed(Suprapubic)	514	TBC1D9B	ENSG00000197226.12	5	9.63877e-08	3.56634e-06	37	0.000683274	Yes	Yes
Skin-NotSunExposed(Suprapubic)	514	RNF130	ENSG00000113269.13	5	0.000193255	0.00734369	38	0.0181878	Yes	No
Skin-NotSunExposed(Suprapubic)	514	RASGEF1C	ENSG00000146090.15	5	0.000457369	0.01738	38	0.0276878	Yes	No
Skin-NotSunExposed(Suprapubic)	514	MAPK9	ENSG00000050748.17	5	0.000521802	0.0193067	37	0.0292722	Yes	No
Skin-NotSunExposed(Suprapubic)	514	GFPT2	ENSG00000131459.12	5	0.000966837	0.0338393	35	0.0420847	Yes	No
Skin-NotSunExposed(Suprapubic)	514	CNOT6	ENSG00000113300.11	5	2.91377e-07	9.32407e-06	32	0.00114219	Yes	Yes
Skin-NotSunExposed(Suprapubic)	514	SCGB3A1	ENSG00000161055.3	5	4.8646e-05	0.00145938	30	0.00997557	Yes	Yes
Skin-NotSunExposed(Suprapubic)	514	FLT4	ENSG00000037280.15	5	0.000414931	0.0124479	30	0.0233813	Yes	No
Skin-NotSunExposed(Suprapubic)	514	MGAT1	ENSG00000131446.16	5	0.00022136	0.00597672	27	0.0166691	Yes	No
Skin-NotSunExposed(Suprapubic)	514	LINC00847	ENSG00000245060.6	5	4.20571e-08	1.09348e-06	26	0.000291172	Yes	Yes
Skin-NotSunExposed(Suprapubic)	514	ZFP62	ENSG00000196670.13	5	0.000248935	0.00647232	26	0.0172529	Yes	No
Skin-NotSunExposed(Suprapubic)	514	BTNL8	ENSG00000113303.11	5	4.55556e-05	0.00118445	26	0.0093194	Yes	Yes
Skin-NotSunExposed(Suprapubic)	514	BTNL9	ENSG00000165810.16	5	0.000187722	0.00450533	24	0.0149136	Yes	No
Skin-NotSunExposed(Suprapubic)	514	TRIM7	ENSG00000146054.17	5	0.0023001	0.0483021	21	0.0549294	No	No
Skin-NotSunExposed(Suprapubic)	514	TRIM41	ENSG00000146063.19	5	0.00085737	0.0171474	20	0.0275247	Yes	No
Skin-NotSunExposed(Suprapubic)	514	RACK1	ENSG00000204628.11	5	0.000239762	0.00479524	20	0.0153337	Yes	No
Skin-NotSunExposed(Suprapubic)	514	TRIM52	ENSG00000183718.5	5	0.000405982	0.00811964	20	0.0190078	Yes	No
Skin-NotSunExposed(Suprapubic)	514	AC138035.2	ENSG00000238035.8	5	0.000169179	0.0032144	19	0.0131561	Yes	No
Skin-NotSunExposed(Suprapubic)	514	DUSP22	ENSG00000112679.14	6	0.00105948	0.0243679	23	0.0336896	Yes	No
Skin-NotSunExposed(Suprapubic)	514	IRF4	ENSG00000137265.14	6	0.000294692	0.00707261	24	0.0178826	Yes	No
Skin-NotSunExposed(Suprapubic)	514	EXOC2	ENSG00000112685.13	6	0.00027372	0.00793788	29	0.0188126	Yes	No
Skin-NotSunExposed(Suprapubic)	514	HUS1B	ENSG00000188996.4	6	4.91687e-07	1.42589e-05	29	0.00144987	Yes	Yes
Skin-NotSunExposed(Suprapubic)	514	RP11-532F6.3	ENSG00000272463.1	6	0.000340005	0.0102001	30	0.0212126	Yes	No
Skin-NotSunExposed(Suprapubic)	514	RP5-856G1.1	ENSG00000270937.1	6	0.00165817	0.0563777	34	0.0621973	No	No
Skin-NotSunExposed(Suprapubic)	514	FOXQ1	ENSG00000164379.6	6	0.00038193	0.0126037	33	0.0235137	Yes	No
Skin-NotSunExposed(Suprapubic)	514	FOXF2	ENSG00000137273.3	6	2.2918e-05	0.000756293	33	0.00807236	Yes	Yes
Skin-NotSunExposed(Suprapubic)	514	RP11-157J24.2	ENSG00000272279.1	6	0.000124842	0.00399493	32	0.014182	Yes	No
Skin-NotSunExposed(Suprapubic)	514	FOXCUT	ENSG00000280916.1	6	0.00018403	0.006073	33	0.016796	Yes	No
Skin-NotSunExposed(Suprapubic)	514	FOXC1	ENSG00000054598.6	6	0.000172901	0.00570574	33	0.0163607	Yes	No
Skin-NotSunExposed(Suprapubic)	514	GMDS	ENSG00000112699.10	6	0.000667644	0.0293763	44	0.0380961	Yes	No
Skin-NotSunExposed(Suprapubic)	514	GMDS-AS1	ENSG00000250903.8	6	1.4852e-05	0.000549524	37	0.00721088	Yes	Yes
Skin-NotSunExposed(Suprapubic)	514	RP1-136B1.1	ENSG00000272465.1	6	0.000373888	0.0123383	33	0.0232685	Yes	No
Skin-NotSunExposed(Suprapubic)	514	LINC01600	ENSG00000164385.8	6	7.68766e-06	0.000246005	32	0.00542774	Yes	Yes
Skin-NotSunExposed(Suprapubic)	514	MYLK4	ENSG00000145949.9	6	0.000425425	0.014039	33	0.0248231	Yes	No
Skin-NotSunExposed(Suprapubic)	514	WRNIP1	ENSG00000124535.15	6	0.000193263	0.00618443	32	0.0169336	Yes	No
Skin-NotSunExposed(Suprapubic)	514	SERPINB1	ENSG00000021355.12	6	3.59859e-08	1.15155e-06	32	0.000295299	Yes	Yes
Skin-NotSunExposed(Suprapubic)	514	SERPINB9P1	ENSG00000230438.6	6	0.000687321	0.0226816	33	0.032237	Yes	No
Skin-NotSunExposed(Suprapubic)	514	SERPINB9	ENSG00000170542.5	6	0.000126451	0.00417288	33	0.0144228	Yes	No
Skin-NotSunExposed(Suprapubic)	514	SERPINB6	ENSG00000124570.17	6	7.02926e-05	0.00231966	33	0.0116396	Yes	No
Skin-NotSunExposed(Suprapubic)	514	LINC01011	ENSG00000244041.7	6	0.000616646	0.0203493	33	0.0302324	Yes	No
Skin-NotSunExposed(Suprapubic)	514	NQO2	ENSG00000124588.19	6	0.000356914	0.0121351	34	0.0230843	Yes	No
Skin-NotSunExposed(Suprapubic)	514	RIPK1	ENSG00000137275.13	6	0.0010321	0.0350916	34	0.0431895	Yes	No
Skin-NotSunExposed(Suprapubic)	514	BPHL	ENSG00000137274.12	6	0.000275891	0.0093803	34	0.0203227	Yes	No
Skin-NotSunExposed(Suprapubic)	514	TUBB2A	ENSG00000137267.5	6	0.00131597	0.0447428	34	0.0517188	No	No
Skin-NotSunExposed(Suprapubic)	514	RP1-40E16.9	ENSG00000230269.6	6	0.00233981	0.0818934	35	0.0856929	No	No
Skin-NotSunExposed(Suprapubic)	514	TUBB2B	ENSG00000137285.9	6	0.000182898	0.00640141	35	0.0171695	Yes	No
Skin-NotSunExposed(Suprapubic)	514	PSMG4	ENSG00000180822.11	6	0.000216652	0.00779948	36	0.0186751	Yes	No
Skin-NotSunExposed(Suprapubic)	514	SLC22A23	ENSG00000137266.14	6	0.000505893	0.0197298	39	0.0296675	Yes	No
Skin-NotSunExposed(Suprapubic)	514	PXDC1	ENSG00000168994.13	6	0.000826063	0.0305643	37	0.0391046	Yes	No
Skin-NotSunExposed(Suprapubic)	514	FAM50B	ENSG00000145945.5	6	0.000226007	0.00813624	36	0.019019	Yes	No
Skin-NotSunExposed(Suprapubic)	514	RP3-406P24.4	ENSG00000272248.1	6	0.00066495	0.0239382	36	0.0333154	Yes	No
Skin-NotSunExposed(Suprapubic)	514	PRPF4B	ENSG00000112739.16	6	3.62824e-05	0.00134245	37	0.00972751	Yes	Yes
Skin-NotSunExposed(Suprapubic)	514	FAM217A	ENSG00000145975.14	6	0.000265774	0.00956787	36	0.0205602	Yes	No
Skin-NotSunExposed(Suprapubic)	514	C6orf201	ENSG00000185689.15	6	6.42955e-05	0.00237894	37	0.0117151	Yes	No
Skin-NotSunExposed(Suprapubic)	514	ECI2	ENSG00000198721.12	6	0.00111834	0.0402603	36	0.0477535	Yes	No
Skin-NotSunExposed(Suprapubic)	514	RP3-400B16.1	ENSG00000234817.2	6	0.000326008	0.0120623	37	0.02301	Yes	No
Skin-NotSunExposed(Suprapubic)	514	RP4-529N6.2	ENSG00000260673.1	6	0.000712581	0.0256529	36	0.0348127	Yes	No
Skin-NotSunExposed(Suprapubic)	514	RP4-529N6.1	ENSG00000205444.2	6	0.000132976	0.00478714	36	0.0153337	Yes	No
Skin-NotSunExposed(Suprapubic)	514	CDYL	ENSG00000153046.17	6	0.000542548	0.0211594	39	0.0309883	Yes	No
Skin-NotSunExposed(Suprapubic)	514	RPP40	ENSG00000124787.13	6	0.000657393	0.0223514	34	0.0319649	Yes	No
Skin-NotSunExposed(Suprapubic)	514	RP11-428J1.5	ENSG00000272142.1	6	0.000354683	0.0124139	35	0.0233487	Yes	No
Skin-NotSunExposed(Suprapubic)	514	RP11-428J1.4	ENSG00000271978.1	6	0.000924581	0.0323603	35	0.0407559	Yes	No
Skin-NotSunExposed(Suprapubic)	514	PPP1R3G	ENSG00000219607.3	6	4.66647e-05	0.00163327	35	0.0104086	Yes	No
Skin-NotSunExposed(Suprapubic)	514	LYRM4	ENSG00000214113.10	6	0.00125894	0.0478397	38	0.0545263	No	No
Skin-NotSunExposed(Suprapubic)	514	FARS2	ENSG00000145982.11	6	0.00031631	0.0139176	44	0.0247064	Yes	No
Skin-NotSunExposed(Suprapubic)	514	NRN1	ENSG00000124785.8	6	5.05915e-05	0.0018213	36	0.010762	Yes	No
Skin-NotSunExposed(Suprapubic)	514	F13A1	ENSG00000124491.15	6	0.00017078	0.00648964	38	0.0172659	Yes	No
Skin-NotSunExposed(Suprapubic)	514	LY86	ENSG00000112799.8	6	0.000261104	0.00939973	36	0.0203457	Yes	No
Skin-NotSunExposed(Suprapubic)	514	RP1-80N2.3	ENSG00000261211.1	6	9.50941e-07	3.32829e-05	35	0.00232101	Yes	Yes
Skin-NotSunExposed(Suprapubic)	514	RP1-80N2.2	ENSG00000226281.2	6	0.000684454	0.0239559	35	0.0333238	Yes	No
Skin-NotSunExposed(Suprapubic)	514	RP3-429O6.1	ENSG00000223342.2	6	8.10603e-05	0.00291817	36	0.0126407	Yes	No
Skin-NotSunExposed(Suprapubic)	514	RREB1	ENSG00000124782.19	6	1.85703e-07	7.05672e-06	38	0.00102752	Yes	Yes
Skin-NotSunExposed(Suprapubic)	514	SSR1	ENSG00000124783.12	6	0.00011116	0.00400175	36	0.0141915	Yes	No
Skin-NotSunExposed(Suprapubic)	514	RIOK1	ENSG00000124784.8	6	0.00117188	0.0410158	35	0.048457	Yes	No
Skin-NotSunExposed(Suprapubic)	514	DSP	ENSG00000096696.13	6	0.000186859	0.00691377	37	0.0177136	Yes	No
Skin-NotSunExposed(Suprapubic)	514	SNRNP48	ENSG00000168566.12	6	5.97137e-05	0.00214969	36	0.0113476	Yes	No
Skin-NotSunExposed(Suprapubic)	514	BMP6	ENSG00000153162.8	6	0.000112103	0.0041478	37	0.014399	Yes	No
Skin-NotSunExposed(Suprapubic)	514	TXNDC5	ENSG00000239264.8	6	0.000167455	0.00586093	35	0.0165157	Yes	No
Skin-NotSunExposed(Suprapubic)	514	BLOC1S5	ENSG00000188428.19	6	5.84803e-05	0.00198833	34	0.0110746	Yes	No
Skin-NotSunExposed(Suprapubic)	514	EEF1E1	ENSG00000124802.11	6	0.00218348	0.0742383	34	0.0786503	No	No
Skin-NotSunExposed(Suprapubic)	514	SLC35B3	ENSG00000124786.9	6	0.000102678	0.00338837	33	0.013404	Yes	No
Skin-NotSunExposed(Suprapubic)	514	RP11-314C16.1	ENSG00000230939.1	6	6.28629e-05	0.00201161	32	0.0111152	Yes	No
Skin-NotSunExposed(Suprapubic)	514	TFAP2A	ENSG00000137203.10	6	8.02747e-06	0.000256879	32	0.00553382	Yes	Yes
Skin-NotSunExposed(Suprapubic)	514	LINC00518	ENSG00000183674.11	6	0.000169032	0.00540902	32	0.0160289	Yes	No
Skin-NotSunExposed(Suprapubic)	514	GCNT2	ENSG00000111846.16	6	0.000335758	0.0114158	34	0.0223538	Yes	No
Skin-NotSunExposed(Suprapubic)	514	C6orf52	ENSG00000137434.11	6	3.65919e-08	1.20753e-06	33	0.000305254	Yes	Yes
Skin-NotSunExposed(Suprapubic)	514	PAK1IP1	ENSG00000111845.4	6	0.0002515	0.0082995	33	0.0191724	Yes	No
Skin-NotSunExposed(Suprapubic)	514	TMEM14C	ENSG00000111843.13	6	4.27806e-05	0.00141176	33	0.00985254	Yes	Yes
Skin-NotSunExposed(Suprapubic)	514	RP11-421M1.8	ENSG00000272097.1	6	0.00354924	0.117125	33	0.11921	No	No
Skin-NotSunExposed(Suprapubic)	514	TMEM14B	ENSG00000137210.13	6	0.000764342	0.0259876	34	0.0351167	Yes	No
Skin-NotSunExposed(Suprapubic)	514	MAK	ENSG00000111837.11	6	0.000541387	0.0184071	34	0.0285467	Yes	No
Skin-NotSunExposed(Suprapubic)	514	SYCP2L	ENSG00000153157.12	6	0.000158361	0.00538426	34	0.0159973	Yes	No
Skin-NotSunExposed(Suprapubic)	514	ELOVL2	ENSG00000197977.3	6	9.17797e-07	3.12051e-05	34	0.00223608	Yes	Yes
Skin-NotSunExposed(Suprapubic)	514	SMIM13	ENSG00000224531.5	6	0.000181458	0.00598811	33	0.0166906	Yes	No
Skin-NotSunExposed(Suprapubic)	514	ERVFRD-1	ENSG00000244476.2	6	3.99759e-06	0.00013192	33	0.00431074	Yes	Yes
Skin-NotSunExposed(Suprapubic)	514	NEDD9	ENSG00000111859.16	6	3.39565e-05	0.00118848	35	0.00932792	Yes	Yes
Skin-NotSunExposed(Suprapubic)	514	TMEM170B	ENSG00000205269.5	6	6.90236e-05	0.00220876	32	0.0114797	Yes	No
Skin-NotSunExposed(Suprapubic)	514	ADTRP	ENSG00000111863.12	6	0.000159416	0.00510132	32	0.0156629	Yes	No
Skin-NotSunExposed(Suprapubic)	514	RP11-456H18.2	ENSG00000229896.2	6	5.38667e-05	0.001616	30	0.0103431	Yes	No
Skin-NotSunExposed(Suprapubic)	514	HIVEP1	ENSG00000095951.16	6	0.000174973	0.00559914	32	0.0162551	Yes	No
Skin-NotSunExposed(Suprapubic)	514	EDN1	ENSG00000078401.6	6	0.00311164	0.0933493	30	0.0964986	No	No
Skin-NotSunExposed(Suprapubic)	514	PHACTR1	ENSG00000112137.17	6	0.000475647	0.0171233	36	0.0275055	Yes	No
Skin-NotSunExposed(Suprapubic)	514	TBC1D7	ENSG00000145979.17	6	3.81191e-05	0.00102922	27	0.0090068	Yes	Yes
Skin-NotSunExposed(Suprapubic)	514	GFOD1	ENSG00000145990.10	6	0.000398656	0.0111624	28	0.0221309	Yes	No
Skin-NotSunExposed(Suprapubic)	514	SIRT5	ENSG00000124523.15	6	0.00062726	0.016936	27	0.0273492	Yes	No
Skin-NotSunExposed(Suprapubic)	514	NOL7	ENSG00000225921.6	6	0.000119629	0.00322999	27	0.0131849	Yes	No
Skin-NotSunExposed(Suprapubic)	514	RANBP9	ENSG00000010017.12	6	0.000171068	0.0047899	28	0.0153337	Yes	No
Skin-NotSunExposed(Suprapubic)	514	MCUR1	ENSG00000050393.11	6	0.00759233	0.204993	27	0.205694	No	No
Skin-NotSunExposed(Suprapubic)	514	RP3-500L14.2	ENSG00000272209.1	6	9.36978e-05	0.00252984	27	0.0119914	Yes	No
Skin-NotSunExposed(Suprapubic)	514	RNF182	ENSG00000180537.12	6	0.000253342	0.00709356	28	0.0178941	Yes	No
Skin-NotSunExposed(Suprapubic)	514	CD83	ENSG00000112149.9	6	0.00216929	0.0607402	28	0.0661718	No	No
Skin-NotSunExposed(Suprapubic)	514	RP11-146I2.1	ENSG00000234261.3	6	0.00012584	0.00427854	34	0.0145601	Yes	No
Skin-NotSunExposed(Suprapubic)	514	RP11-560J1.2	ENSG00000271888.1	6	0.00205095	0.0594776	29	0.0650338	No	No
Skin-NotSunExposed(Suprapubic)	514	JARID2	ENSG00000008083.13	6	0.000151036	0.00483316	32	0.0153848	Yes	No
Skin-NotSunExposed(Suprapubic)	514	DTNBP1	ENSG00000047579.19	6	0.000773004	0.0239631	31	0.0333251	Yes	No
Skin-NotSunExposed(Suprapubic)	514	MYLIP	ENSG00000007944.14	6	0.000205952	0.00597262	29	0.0166667	Yes	No
Skin-NotSunExposed(Suprapubic)	514	GMPR	ENSG00000137198.9	6	0.000609946	0.0170785	28	0.0275012	Yes	No
Skin-NotSunExposed(Suprapubic)	514	ATXN1	ENSG00000124788.17	6	0.000265418	0.00902422	34	0.0199842	Yes	No
Skin-NotSunExposed(Suprapubic)	514	RP1-151F17.2	ENSG00000272341.1	6	7.69017e-06	0.000223015	29	0.00528528	Yes	Yes
Skin-NotSunExposed(Suprapubic)	514	STMND1	ENSG00000230873.8	6	0.000425344	0.012335	29	0.0232685	Yes	No
Skin-NotSunExposed(Suprapubic)	514	RBM24	ENSG00000112183.14	6	0.00106831	0.0299128	28	0.0385201	Yes	No
Skin-NotSunExposed(Suprapubic)	514	CAP2	ENSG00000112186.11	6	0.00156605	0.0516796	33	0.057831	No	No
Skin-NotSunExposed(Suprapubic)	514	FAM8A1	ENSG00000137414.5	6	0.00165975	0.0514524	31	0.0576334	No	No
Skin-NotSunExposed(Suprapubic)	514	NUP153	ENSG00000124789.11	6	0.000960155	0.0307249	32	0.0392438	Yes	No
Skin-NotSunExposed(Suprapubic)	514	KIF13A	ENSG00000137177.19	6	0.000938246	0.0319004	34	0.0403179	Yes	No
Skin-NotSunExposed(Suprapubic)	514	NHLRC1	ENSG00000187566.5	6	2.84431e-05	0.000881737	31	0.00856034	Yes	Yes
Skin-NotSunExposed(Suprapubic)	514	TPMT	ENSG00000137364.4	6	0.000512798	0.0158967	31	0.0265398	Yes	No
Skin-NotSunExposed(Suprapubic)	514	KDM1B	ENSG00000165097.13	6	0.00026868	0.00859777	32	0.0194967	Yes	No
Skin-NotSunExposed(Suprapubic)	514	DEK	ENSG00000124795.14	6	0.000470234	0.0155177	33	0.0261832	Yes	No
Skin-NotSunExposed(Suprapubic)	514	RNF144B	ENSG00000137393.9	6	0.00168849	0.0574086	34	0.0631585	No	No
Skin-NotSunExposed(Suprapubic)	514	ID4	ENSG00000172201.11	6	0.000215632	0.00690022	32	0.0177074	Yes	No
Skin-NotSunExposed(Suprapubic)	514	MBOAT1	ENSG00000172197.10	6	0.000218405	0.00720737	33	0.0180442	Yes	No
Skin-NotSunExposed(Suprapubic)	514	E2F3	ENSG00000112242.14	6	0.000393487	0.0125916	32	0.0235008	Yes	No
Skin-NotSunExposed(Suprapubic)	514	CDKAL1	ENSG00000145996.11	6	0.000306572	0.0122629	40	0.0232061	Yes	No
Skin-NotSunExposed(Suprapubic)	514	SOX4	ENSG00000124766.6	6	2.5711e-06	7.9704e-05	31	0.00346278	Yes	Yes
Skin-NotSunExposed(Suprapubic)	514	CASC15	ENSG00000272168.6	6	0.000315111	0.0129195	41	0.0237997	Yes	No
Skin-NotSunExposed(Suprapubic)	514	NBAT1	ENSG00000260455.1	6	0.00192183	0.0595768	31	0.0651138	No	No
Skin-NotSunExposed(Suprapubic)	514	PRL	ENSG00000172179.11	6	0.00025492	0.00815743	32	0.0190377	Yes	No
Skin-NotSunExposed(Suprapubic)	514	DCDC2	ENSG00000146038.11	6	0.000333448	0.0136714	41	0.0245098	Yes	No
Skin-NotSunExposed(Suprapubic)	514	MRS2	ENSG00000124532.14	6	0.000505774	0.0197252	39	0.0296645	Yes	No
Skin-NotSunExposed(Suprapubic)	514	GPLD1	ENSG00000112293.14	6	0.000408502	0.0163401	40	0.0268829	Yes	No
Skin-NotSunExposed(Suprapubic)	514	ALDH5A1	ENSG00000112294.12	6	0.000200247	0.00800987	40	0.0189015	Yes	No
Skin-NotSunExposed(Suprapubic)	514	KIAA0319	ENSG00000137261.13	6	0.000168546	0.00674184	40	0.0175348	Yes	No
Skin-NotSunExposed(Suprapubic)	514	TDP2	ENSG00000111802.13	6	0.000205855	0.00802834	39	0.0189287	Yes	No
Skin-NotSunExposed(Suprapubic)	514	ACOT13	ENSG00000112304.10	6	0.000223459	0.00871492	39	0.019647	Yes	No
Skin-NotSunExposed(Suprapubic)	514	C6orf62	ENSG00000112308.12	6	0.000373061	0.0141763	38	0.0249477	Yes	No
Skin-NotSunExposed(Suprapubic)	514	GMNN	ENSG00000112312.9	6	0.00067091	0.0254946	38	0.0346755	Yes	No
Skin-NotSunExposed(Suprapubic)	514	FAM65B	ENSG00000111913.17	6	0.000208492	0.00813119	39	0.0190144	Yes	No
Skin-NotSunExposed(Suprapubic)	514	RP11-367G6.3	ENSG00000272053.1	6	0.00027993	0.0100775	36	0.0210974	Yes	No
Skin-NotSunExposed(Suprapubic)	514	CARMIL1	ENSG00000079691.17	6	0.001367	0.05468	40	0.0606294	No	No
Skin-NotSunExposed(Suprapubic)	514	SCGN	ENSG00000079689.13	6	0.00152154	0.0502107	33	0.0565697	No	No
Skin-NotSunExposed(Suprapubic)	514	TRIM38	ENSG00000112343.10	6	0.00472614	0.141784	30	0.143224	No	No
Skin-NotSunExposed(Suprapubic)	514	U91328.19	ENSG00000272462.2	6	0.00117821	0.0353463	30	0.0434013	Yes	No
Skin-NotSunExposed(Suprapubic)	514	U91328.22	ENSG00000272810.1	6	0.00135569	0.0406706	30	0.0481434	Yes	No
Skin-NotSunExposed(Suprapubic)	514	HIST1H3A	ENSG00000275714.1	6	0.00031859	0.00955771	30	0.0205447	Yes	No
Skin-NotSunExposed(Suprapubic)	514	HIST1H1C	ENSG00000187837.3	6	0.000477716	0.0143315	30	0.0250694	Yes	No
Skin-NotSunExposed(Suprapubic)	514	HFE	ENSG00000010704.18	6	4.43525e-05	0.00133058	30	0.00970521	Yes	Yes
Skin-NotSunExposed(Suprapubic)	514	HIST1H2BC	ENSG00000180596.7	6	0.000110483	0.00320402	29	0.0131489	Yes	No
Skin-NotSunExposed(Suprapubic)	514	HIST1H2AC	ENSG00000180573.9	6	0.0032784	0.0950735	29	0.0981194	No	No
Skin-NotSunExposed(Suprapubic)	514	HIST1H1E	ENSG00000168298.6	6	0.000727874	0.0211083	29	0.0309508	Yes	No
Skin-NotSunExposed(Suprapubic)	514	HIST1H2BD	ENSG00000158373.8	6	0.000682059	0.0197797	29	0.0297038	Yes	No
Skin-NotSunExposed(Suprapubic)	514	HIST1H2BE	ENSG00000274290.2	6	0.000349913	0.0101475	29	0.0211514	Yes	No
Skin-NotSunExposed(Suprapubic)	514	HIST1H3D	ENSG00000197409.7	6	0.00029933	0.00868057	29	0.0196029	Yes	No
Skin-NotSunExposed(Suprapubic)	514	HIST1H2AD	ENSG00000196866.2	6	0.000239245	0.00669885	28	0.0174754	Yes	No
Skin-NotSunExposed(Suprapubic)	514	HIST1H2BF	ENSG00000277224.2	6	0.00136313	0.0381677	28	0.0459057	Yes	No
Skin-NotSunExposed(Suprapubic)	514	HIST1H4E	ENSG00000276966.2	6	0.000216249	0.00627123	29	0.017021	Yes	No
Skin-NotSunExposed(Suprapubic)	514	HIST1H2BG	ENSG00000273802.2	6	0.00152121	0.044115	29	0.0511588	No	No
Skin-NotSunExposed(Suprapubic)	514	HIST1H2AE	ENSG00000277075.2	6	0.000292747	0.00848967	29	0.0193853	Yes	No
Skin-NotSunExposed(Suprapubic)	514	HIST1H3E	ENSG00000274750.2	6	0.000559932	0.016238	29	0.026815	Yes	No
Skin-NotSunExposed(Suprapubic)	514	HIST1H1D	ENSG00000124575.6	6	0.000105106	0.00294296	28	0.0126931	Yes	No
Skin-NotSunExposed(Suprapubic)	514	HIST1H2BH	ENSG00000275713.2	6	0.00183676	0.0514293	28	0.057611	No	No
Skin-NotSunExposed(Suprapubic)	514	HIST1H3G	ENSG00000273983.1	6	0.00042857	0.0119999	28	0.0229447	Yes	No
Skin-NotSunExposed(Suprapubic)	514	HIST1H4H	ENSG00000158406.4	6	0.00274185	0.0767718	28	0.0810042	No	No
Skin-NotSunExposed(Suprapubic)	514	BTN3A2	ENSG00000186470.13	6	5.39041e-05	0.00145541	27	0.00997072	Yes	Yes
Skin-NotSunExposed(Suprapubic)	514	BTN2A2	ENSG00000124508.16	6	0.000199595	0.00538905	27	0.0160058	Yes	No
Skin-NotSunExposed(Suprapubic)	514	BTN3A1	ENSG00000026950.16	6	0.000127297	0.00343701	27	0.0134638	Yes	No
Skin-NotSunExposed(Suprapubic)	514	BTN3A3	ENSG00000111801.15	6	0.000410981	0.0110965	27	0.022081	Yes	No
Skin-NotSunExposed(Suprapubic)	514	BTN2A1	ENSG00000112763.15	6	0.000378792	0.0102274	27	0.0212281	Yes	No
Skin-NotSunExposed(Suprapubic)	514	HCG11	ENSG00000228223.2	6	0.00108326	0.0292481	27	0.0379731	Yes	No
Skin-NotSunExposed(Suprapubic)	514	CTA-14H9.5	ENSG00000261353.1	6	0.000264492	0.00714128	27	0.0179479	Yes	No
Skin-NotSunExposed(Suprapubic)	514	HMGN4	ENSG00000182952.4	6	2.00352e-05	0.000540951	27	0.007192	Yes	Yes
Skin-NotSunExposed(Suprapubic)	514	ABT1	ENSG00000146109.4	6	5.00261e-05	0.0013507	27	0.00973908	Yes	Yes
Skin-NotSunExposed(Suprapubic)	514	ZNF322	ENSG00000181315.10	6	0.00152543	0.0396612	26	0.0472245	Yes	No
Skin-NotSunExposed(Suprapubic)	514	RP11-457M11.5	ENSG00000261584.1	6	0.00118832	0.0308963	26	0.0393991	Yes	No
Skin-NotSunExposed(Suprapubic)	514	LINC00240	ENSG00000224843.6	6	2.38892e-05	0.00059723	25	0.00744533	Yes	Yes
Skin-NotSunExposed(Suprapubic)	514	RP1-86C11.7	ENSG00000272468.1	6	0.00836761	0.20919	25	0.209848	No	No
Skin-NotSunExposed(Suprapubic)	514	HIST1H2BJ	ENSG00000124635.8	6	0.000303475	0.00758688	25	0.0184656	Yes	No
Skin-NotSunExposed(Suprapubic)	514	HIST1H2AG	ENSG00000196787.3	6	0.000878108	0.0219527	25	0.0316584	Yes	No
Skin-NotSunExposed(Suprapubic)	514	HIST1H4I	ENSG00000276180.1	6	0.000859377	0.0214844	25	0.0312845	Yes	No
Skin-NotSunExposed(Suprapubic)	514	HIST1H2BK	ENSG00000197903.7	6	0.000278729	0.00696821	25	0.0177728	Yes	No
Skin-NotSunExposed(Suprapubic)	514	PRSS16	ENSG00000112812.15	6	0.000475119	0.011878	25	0.0228339	Yes	No
Skin-NotSunExposed(Suprapubic)	514	ZNF391	ENSG00000124613.8	6	0.000756927	0.0189232	25	0.0289604	Yes	No
Skin-NotSunExposed(Suprapubic)	514	RP1-153G14.4	ENSG00000271755.1	6	0.00067197	0.0167993	25	0.0272658	Yes	No
Skin-NotSunExposed(Suprapubic)	514	ZNF184	ENSG00000096654.15	6	0.000737828	0.0184457	25	0.0285642	Yes	No
Skin-NotSunExposed(Suprapubic)	514	LINC01012	ENSG00000281706.2	6	0.0059411	0.142586	24	0.144019	No	No
Skin-NotSunExposed(Suprapubic)	514	HIST1H3H	ENSG00000278828.1	6	0.00116828	0.0315435	27	0.0400129	Yes	No
Skin-NotSunExposed(Suprapubic)	514	HIST1H2BN	ENSG00000233822.4	6	0.00337059	0.0943764	28	0.0974663	No	No
Skin-NotSunExposed(Suprapubic)	514	HIST1H1B	ENSG00000184357.4	6	0.000572833	0.0154665	27	0.0261227	Yes	No
Skin-NotSunExposed(Suprapubic)	514	ZNF165	ENSG00000197279.3	6	0.00266987	0.0747564	28	0.0791346	No	No
Skin-NotSunExposed(Suprapubic)	514	ZSCAN16	ENSG00000196812.4	6	5.23796e-05	0.00146663	28	0.00999322	Yes	Yes
Skin-NotSunExposed(Suprapubic)	514	RP1-265C24.8	ENSG00000261839.1	6	0.000692128	0.0193796	28	0.0293426	Yes	No
Skin-NotSunExposed(Suprapubic)	514	ZKSCAN8	ENSG00000198315.10	6	0.00964333	0.279657	29	0.279949	No	No
Skin-NotSunExposed(Suprapubic)	514	ZSCAN9	ENSG00000137185.11	6	0.00252119	0.0731145	29	0.077615	No	No
Skin-NotSunExposed(Suprapubic)	514	ZKSCAN4	ENSG00000187626.8	6	0.00755222	0.219014	29	0.219557	No	No
Skin-NotSunExposed(Suprapubic)	514	NKAPL	ENSG00000189134.3	6	0.000520315	0.0150891	29	0.0257513	Yes	No
Skin-NotSunExposed(Suprapubic)	514	ZSCAN26	ENSG00000197062.11	6	0.000705586	0.020462	29	0.0303486	Yes	No
Skin-NotSunExposed(Suprapubic)	514	PGBD1	ENSG00000137338.5	6	0.000388971	0.0112801	29	0.0222305	Yes	No
Skin-NotSunExposed(Suprapubic)	514	ZSCAN31	ENSG00000235109.7	6	0.000634445	0.0183989	29	0.0285392	Yes	No
Skin-NotSunExposed(Suprapubic)	514	ZKSCAN3	ENSG00000189298.13	6	0.00028335	0.00821716	29	0.0190936	Yes	No
Skin-NotSunExposed(Suprapubic)	514	ZSCAN12	ENSG00000158691.14	6	0.00708425	0.212528	30	0.213172	No	No
Skin-NotSunExposed(Suprapubic)	514	ZSCAN23	ENSG00000187987.9	6	0.00580856	0.174257	30	0.175181	No	No
Skin-NotSunExposed(Suprapubic)	514	ZBED9	ENSG00000232040.2	6	0.000233545	0.00747344	32	0.0183494	Yes	No
Skin-NotSunExposed(Suprapubic)	514	TRIM27	ENSG00000204713.10	6	0.00249131	0.117091	47	0.119187	No	No
Skin-NotSunExposed(Suprapubic)	514	ZNF311	ENSG00000197935.6	6	0.000371905	0.0204548	55	0.0303455	Yes	No
Skin-NotSunExposed(Suprapubic)	514	MAS1L	ENSG00000204687.4	6	0.00140239	0.0883504	63	0.0917583	No	No
Skin-NotSunExposed(Suprapubic)	514	XXbac-BPG13B8.10	ENSG00000229274.1	6	0.00010454	0.00658603	63	0.0173945	Yes	No
Skin-NotSunExposed(Suprapubic)	514	UBD	ENSG00000213886.3	6	0.00259196	0.163294	63	0.164332	No	No
Skin-NotSunExposed(Suprapubic)	514	OR2H2	ENSG00000204657.3	6	0.00112571	0.0709196	63	0.0755477	No	No
Skin-NotSunExposed(Suprapubic)	514	GABBR1	ENSG00000204681.10	6	1.15169e-05	0.000725563	63	0.00795089	Yes	Yes
Skin-NotSunExposed(Suprapubic)	514	MOG	ENSG00000204655.11	6	0.00467179	0.294323	63	0.294533	No	No
Skin-NotSunExposed(Suprapubic)	514	ZFP57	ENSG00000204644.9	6	0.00498209	0.313872	63	0.314044	No	No
Skin-NotSunExposed(Suprapubic)	514	HLA-F	ENSG00000204642.13	6	1.9261e-05	0.00121344	63	0.00940243	Yes	Yes
Skin-NotSunExposed(Suprapubic)	514	HLA-G	ENSG00000204632.11	6	0.00127221	0.0814217	64	0.0852532	No	No
Skin-NotSunExposed(Suprapubic)	514	HCP5B	ENSG00000281831.1	6	5.22219e-06	0.00033422	64	0.00609533	Yes	Yes
Skin-NotSunExposed(Suprapubic)	514	HLA-A	ENSG00000206503.12	6	7.04287e-05	0.00450743	64	0.0149136	Yes	No
Skin-NotSunExposed(Suprapubic)	514	ZNRD1	ENSG00000066379.14	6	0.00213591	0.143106	67	0.144536	No	No
Skin-NotSunExposed(Suprapubic)	514	PPP1R11	ENSG00000204619.7	6	0.000125978	0.00844055	67	0.0193354	Yes	No
Skin-NotSunExposed(Suprapubic)	514	RNF39	ENSG00000204618.8	6	0.000287251	0.0192458	67	0.029213	Yes	No
Skin-NotSunExposed(Suprapubic)	514	TRIM31	ENSG00000204616.10	6	0.000972729	0.0661456	68	0.0711576	No	No
Skin-NotSunExposed(Suprapubic)	514	TRIM10	ENSG00000204613.10	6	0.00198936	0.139255	70	0.140766	No	No
Skin-NotSunExposed(Suprapubic)	514	TRIM15	ENSG00000204610.12	6	0.00104873	0.0734113	70	0.0778823	No	No
Skin-NotSunExposed(Suprapubic)	514	TRIM26	ENSG00000234127.8	6	0.000648947	0.0473731	73	0.0540893	No	No
Skin-NotSunExposed(Suprapubic)	514	HCG17	ENSG00000270604.5	6	0.000282363	0.0211772	75	0.0310069	Yes	No
Skin-NotSunExposed(Suprapubic)	514	TRIM39	ENSG00000204599.14	6	0.000695439	0.0598078	86	0.0653124	No	No
Skin-NotSunExposed(Suprapubic)	514	RPP21	ENSG00000241370.5	6	0.000808434	0.0695254	86	0.0742755	No	No
Skin-NotSunExposed(Suprapubic)	514	HLA-E	ENSG00000204592.8	6	0.000770102	0.0731597	95	0.077644	No	No
Skin-NotSunExposed(Suprapubic)	514	GNL1	ENSG00000204590.12	6	1.03484e-06	9.93448e-05	96	0.00384034	Yes	Yes
Skin-NotSunExposed(Suprapubic)	514	PRR3	ENSG00000204576.11	6	0.000396426	0.0380569	96	0.0458038	Yes	No
Skin-NotSunExposed(Suprapubic)	514	ABCF1	ENSG00000204574.12	6	0.0001074	0.0103104	96	0.021325	Yes	No
Skin-NotSunExposed(Suprapubic)	514	PPP1R10	ENSG00000204569.9	6	0.00040275	0.038664	96	0.046322	Yes	No
Skin-NotSunExposed(Suprapubic)	514	MRPS18B	ENSG00000204568.11	6	3.7897e-05	0.00363811	96	0.0136912	Yes	No
Skin-NotSunExposed(Suprapubic)	514	ATAT1	ENSG00000137343.17	6	0.00021807	0.0209348	96	0.030813	Yes	No
Skin-NotSunExposed(Suprapubic)	514	C6orf136	ENSG00000204564.11	6	0.00123072	0.118149	96	0.120196	No	No
Skin-NotSunExposed(Suprapubic)	514	DHX16	ENSG00000204560.9	6	0.000688524	0.0660983	96	0.0711151	No	No
Skin-NotSunExposed(Suprapubic)	514	PPP1R18	ENSG00000146112.11	6	5.84823e-05	0.00555582	95	0.0161935	Yes	No
Skin-NotSunExposed(Suprapubic)	514	NRM	ENSG00000137404.14	6	0.000337616	0.0320735	95	0.0404693	Yes	No
Skin-NotSunExposed(Suprapubic)	514	MDC1	ENSG00000137337.14	6	2.08812e-06	0.000196283	94	0.00504795	Yes	Yes
Skin-NotSunExposed(Suprapubic)	514	TUBB	ENSG00000196230.12	6	2.13812e-05	0.00198846	93	0.0110746	Yes	No
Skin-NotSunExposed(Suprapubic)	514	FLOT1	ENSG00000137312.14	6	0.00090958	0.084591	93	0.0882214	No	No
Skin-NotSunExposed(Suprapubic)	514	IER3	ENSG00000137331.11	6	0.000604008	0.0555687	92	0.0614276	No	No
Skin-NotSunExposed(Suprapubic)	514	HCG20	ENSG00000228022.5	6	0.000398354	0.0362502	91	0.0441833	Yes	No
Skin-NotSunExposed(Suprapubic)	514	LINC00243	ENSG00000214894.6	6	0.000215977	0.019222	89	0.0291939	Yes	No
Skin-NotSunExposed(Suprapubic)	514	XXbac-BPG27H4.8	ENSG00000237923.1	6	0.00125097	0.106332	85	0.108825	No	No
Skin-NotSunExposed(Suprapubic)	514	DDR1	ENSG00000204580.13	6	0.00033687	0.0276233	82	0.0365174	Yes	No
Skin-NotSunExposed(Suprapubic)	514	GTF2H4	ENSG00000213780.10	6	1.24049e-05	0.0010048	81	0.00889571	Yes	Yes
Skin-NotSunExposed(Suprapubic)	514	VARS2	ENSG00000137411.16	6	0.000193261	0.0156541	81	0.0262903	Yes	No
Skin-NotSunExposed(Suprapubic)	514	MUC21	ENSG00000204544.5	6	3.64894e-05	0.00270021	74	0.0123113	Yes	No
Skin-NotSunExposed(Suprapubic)	514	HCG22	ENSG00000228789.6	6	0.000345444	0.0245266	71	0.0338216	Yes	No
Skin-NotSunExposed(Suprapubic)	514	C6orf15	ENSG00000204542.2	6	5.41192e-05	0.00378835	70	0.0139145	Yes	No
Skin-NotSunExposed(Suprapubic)	514	PSORS1C1	ENSG00000204540.10	6	0.000194681	0.0136276	70	0.0244805	Yes	No
Skin-NotSunExposed(Suprapubic)	514	CDSN	ENSG00000204539.3	6	0.00219764	0.153835	70	0.155036	No	No
Skin-NotSunExposed(Suprapubic)	514	PSORS1C2	ENSG00000204538.3	6	0.000181349	0.0125131	69	0.0234335	Yes	No
Skin-NotSunExposed(Suprapubic)	514	CCHCR1	ENSG00000204536.13	6	0.000801867	0.0553288	69	0.0611959	No	No
Skin-NotSunExposed(Suprapubic)	514	TCF19	ENSG00000137310.11	6	0.000218929	0.0148872	68	0.0255624	Yes	No
Skin-NotSunExposed(Suprapubic)	514	POU5F1	ENSG00000204531.17	6	0.000238138	0.0161934	68	0.0267875	Yes	No
Skin-NotSunExposed(Suprapubic)	514	HCG27	ENSG00000206344.7	6	8.50055e-05	0.00578037	68	0.0164331	Yes	No
Skin-NotSunExposed(Suprapubic)	514	HLA-C	ENSG00000204525.16	6	0.000573295	0.0395574	69	0.0471286	Yes	No
Skin-NotSunExposed(Suprapubic)	514	HLA-B	ENSG00000234745.10	6	0.00054751	0.0394207	72	0.0470151	Yes	No
Skin-NotSunExposed(Suprapubic)	514	XXbac-BPG181B23.7	ENSG00000272221.1	6	0.000242507	0.0174605	72	0.027765	Yes	No
Skin-NotSunExposed(Suprapubic)	514	MICA	ENSG00000204520.12	6	0.000935913	0.0673857	72	0.0723336	No	No
Skin-NotSunExposed(Suprapubic)	514	MICB	ENSG00000204516.9	6	8.33039e-05	0.00624779	75	0.0170013	Yes	No
Skin-NotSunExposed(Suprapubic)	514	DDX39B	ENSG00000198563.13	6	0.00014941	0.0112057	75	0.0221763	Yes	No
Skin-NotSunExposed(Suprapubic)	514	ATP6V1G2	ENSG00000213760.10	6	8.49326e-05	0.00645487	76	0.0172417	Yes	No
Skin-NotSunExposed(Suprapubic)	514	NFKBIL1	ENSG00000204498.10	6	0.000286928	0.0220934	77	0.0317608	Yes	No
Skin-NotSunExposed(Suprapubic)	514	LTA	ENSG00000226979.8	6	3.80322e-06	0.000292848	77	0.00575607	Yes	Yes
Skin-NotSunExposed(Suprapubic)	514	TNF	ENSG00000232810.3	6	2.14987e-05	0.0016554	77	0.0104595	Yes	No
Skin-NotSunExposed(Suprapubic)	514	LTB	ENSG00000227507.2	6	1.28481e-06	9.89306e-05	77	0.00384034	Yes	Yes
Skin-NotSunExposed(Suprapubic)	514	LST1	ENSG00000204482.10	6	0.000117622	0.00917453	78	0.020126	Yes	No
Skin-NotSunExposed(Suprapubic)	514	NCR3	ENSG00000204475.9	6	0.00102739	0.0801363	78	0.0841008	No	No
Skin-NotSunExposed(Suprapubic)	514	AIF1	ENSG00000204472.12	6	0.000478463	0.0397124	83	0.04727	Yes	No
Skin-NotSunExposed(Suprapubic)	514	PRRC2A	ENSG00000204469.12	6	0.000131912	0.0116083	88	0.0225467	Yes	No
Skin-NotSunExposed(Suprapubic)	514	BAG6	ENSG00000204463.12	6	0.00362383	0.318897	88	0.31902	No	No
Skin-NotSunExposed(Suprapubic)	514	APOM	ENSG00000204444.10	6	0.000304515	0.0271019	89	0.0360665	Yes	No
Skin-NotSunExposed(Suprapubic)	514	C6orf47	ENSG00000204439.3	6	0.000954334	0.0849357	89	0.0885353	No	No
Skin-NotSunExposed(Suprapubic)	514	GPANK1	ENSG00000204438.10	6	0.000296124	0.0266511	90	0.0357052	Yes	No
Skin-NotSunExposed(Suprapubic)	514	CSNK2B	ENSG00000204435.13	6	0.00016618	0.0151224	91	0.025783	Yes	No
Skin-NotSunExposed(Suprapubic)	514	LY6G5B	ENSG00000240053.8	6	0.00104189	0.0958542	92	0.0988354	No	No
Skin-NotSunExposed(Suprapubic)	514	LY6G5C	ENSG00000204428.12	6	0.00170313	0.156688	92	0.157824	No	No
Skin-NotSunExposed(Suprapubic)	514	ABHD16A	ENSG00000204427.11	6	0.000974056	0.0925353	95	0.0957224	No	No
Skin-NotSunExposed(Suprapubic)	514	LY6G6F	ENSG00000204424.9	6	1.26462e-05	0.00121404	96	0.00940243	Yes	Yes
Skin-NotSunExposed(Suprapubic)	514	LY6G6E	ENSG00000255552.7	6	0.000124097	0.0119133	96	0.0228696	Yes	No
Skin-NotSunExposed(Suprapubic)	514	LY6G6D	ENSG00000244355.7	6	0.000143259	0.0138961	97	0.0246826	Yes	No
Skin-NotSunExposed(Suprapubic)	514	LY6G6C	ENSG00000204421.2	6	5.79007e-05	0.00561637	97	0.0162597	Yes	No
Skin-NotSunExposed(Suprapubic)	514	MPIG6B	ENSG00000204420.8	6	0.000660816	0.0647599	98	0.0698818	No	No
Skin-NotSunExposed(Suprapubic)	514	DDAH2	ENSG00000213722.8	6	0.000166436	0.0164772	99	0.0269914	Yes	No
Skin-NotSunExposed(Suprapubic)	514	CLIC1	ENSG00000213719.8	6	0.000358933	0.0358933	100	0.0438669	Yes	No
Skin-NotSunExposed(Suprapubic)	514	MSH5	ENSG00000204410.14	6	0.00102892	0.103921	101	0.106496	No	No
Skin-NotSunExposed(Suprapubic)	514	SAPCD1	ENSG00000228727.8	6	0.000227593	0.0229869	101	0.0325168	Yes	No
Skin-NotSunExposed(Suprapubic)	514	VWA7	ENSG00000204396.10	6	9.35577e-05	0.00954289	102	0.0205259	Yes	No
Skin-NotSunExposed(Suprapubic)	514	VARS	ENSG00000204394.12	6	0.00034121	0.0351446	103	0.0432354	Yes	No
Skin-NotSunExposed(Suprapubic)	514	LSM2	ENSG00000204392.10	6	0.00138939	0.141717	102	0.143165	No	No
Skin-NotSunExposed(Suprapubic)	514	HSPA1L	ENSG00000204390.9	6	0.000789365	0.0805152	102	0.0844401	No	No
Skin-NotSunExposed(Suprapubic)	514	HSPA1A	ENSG00000204389.9	6	0.000428479	0.0437049	102	0.0507937	No	No
Skin-NotSunExposed(Suprapubic)	514	HSPA1B	ENSG00000204388.6	6	1.87996e-05	0.00191756	102	0.010934	Yes	No
Skin-NotSunExposed(Suprapubic)	514	C6orf48	ENSG00000204387.12	6	0.00891825	0.909662	102	0.909662	No	No
Skin-NotSunExposed(Suprapubic)	514	NEU1	ENSG00000204386.10	6	5.66252e-05	0.00577577	102	0.0164283	Yes	No
Skin-NotSunExposed(Suprapubic)	514	SLC44A4	ENSG00000204385.10	6	4.97178e-05	0.00512094	103	0.0156795	Yes	No
Skin-NotSunExposed(Suprapubic)	514	EHMT2	ENSG00000204371.11	6	0.00154301	0.15893	103	0.160038	No	No
Skin-NotSunExposed(Suprapubic)	514	C2	ENSG00000166278.14	6	0.000182861	0.0190176	104	0.0290495	Yes	No
Skin-NotSunExposed(Suprapubic)	514	ZBTB12	ENSG00000204366.3	6	4.71934e-06	0.000486092	103	0.0070067	Yes	Yes
Skin-NotSunExposed(Suprapubic)	514	CFB	ENSG00000243649.8	6	0.000151297	0.0155836	103	0.02624	Yes	No
Skin-NotSunExposed(Suprapubic)	514	NELFE	ENSG00000204356.13	6	0.000216184	0.022267	103	0.0318943	Yes	No
Skin-NotSunExposed(Suprapubic)	514	SKIV2L	ENSG00000204351.11	6	0.000958227	0.0986974	103	0.101589	No	No
Skin-NotSunExposed(Suprapubic)	514	DXO	ENSG00000204348.9	6	8.01453e-05	0.00825496	103	0.0191424	Yes	No
Skin-NotSunExposed(Suprapubic)	514	STK19	ENSG00000204344.14	6	0.000213921	0.0220338	103	0.0317172	Yes	No
Skin-NotSunExposed(Suprapubic)	514	C4A	ENSG00000244731.7	6	0.000105997	0.0109176	103	0.0219015	Yes	No
Skin-NotSunExposed(Suprapubic)	514	C4B	ENSG00000224389.8	6	0.00178502	0.183857	103	0.18469	No	No
Skin-NotSunExposed(Suprapubic)	514	CYP21A2	ENSG00000231852.6	6	0.000532864	0.0543521	102	0.0603209	No	No
Skin-NotSunExposed(Suprapubic)	514	TNXB	ENSG00000168477.17	6	0.000221357	0.0239066	108	0.0332995	Yes	No
Skin-NotSunExposed(Suprapubic)	514	ATF6B	ENSG00000213676.10	6	0.000755334	0.0793101	105	0.083341	No	No
Skin-NotSunExposed(Suprapubic)	514	FKBPL	ENSG00000204315.3	6	0.000206415	0.0214671	104	0.0312678	Yes	No
Skin-NotSunExposed(Suprapubic)	514	PRRT1	ENSG00000204314.10	6	1.74252e-05	0.00182965	105	0.0107756	Yes	No
Skin-NotSunExposed(Suprapubic)	514	PPT2	ENSG00000221988.12	6	0.0010309	0.108245	105	0.110671	No	No
Skin-NotSunExposed(Suprapubic)	514	EGFL8	ENSG00000241404.6	6	0.000130139	0.0136646	105	0.0245054	Yes	No
Skin-NotSunExposed(Suprapubic)	514	AGPAT1	ENSG00000204310.12	6	9.48194e-05	0.00995603	105	0.020969	Yes	No
Skin-NotSunExposed(Suprapubic)	514	RNF5	ENSG00000204308.7	6	0.000271093	0.0281937	104	0.037	Yes	No
Skin-NotSunExposed(Suprapubic)	514	AGER	ENSG00000204305.13	6	4.34675e-05	0.00452062	104	0.0149298	Yes	No
Skin-NotSunExposed(Suprapubic)	514	PBX2	ENSG00000204304.11	6	0.000362346	0.037684	104	0.0454591	Yes	No
Skin-NotSunExposed(Suprapubic)	514	GPSM3	ENSG00000213654.9	6	0.000625265	0.0650275	104	0.0701206	No	No
Skin-NotSunExposed(Suprapubic)	514	NOTCH4	ENSG00000204301.6	6	6.38311e-05	0.00663844	104	0.0174265	Yes	No
Skin-NotSunExposed(Suprapubic)	514	HLA-DRA	ENSG00000204287.13	6	0.00117225	0.0926077	79	0.0957809	No	No
Skin-NotSunExposed(Suprapubic)	514	HLA-DRB5	ENSG00000198502.5	6	0.0023162	0.178347	77	0.179223	No	No
Skin-NotSunExposed(Suprapubic)	514	HLA-DRB1	ENSG00000196126.11	6	0.00460884	0.354881	77	0.354978	No	No
Skin-NotSunExposed(Suprapubic)	514	HLA-DQA1	ENSG00000196735.11	6	0.00132813	0.102266	77	0.10493	No	No
Skin-NotSunExposed(Suprapubic)	514	HLA-DQB1	ENSG00000179344.16	6	0.000685034	0.0527476	77	0.05882	No	No
Skin-NotSunExposed(Suprapubic)	514	HLA-DQA2	ENSG00000237541.3	6	0.000196913	0.0153592	78	0.0260252	Yes	No
Skin-NotSunExposed(Suprapubic)	514	HLA-DQB2	ENSG00000232629.8	6	5.60981e-06	0.000437565	78	0.0067038	Yes	Yes
Skin-NotSunExposed(Suprapubic)	514	HLA-DOB	ENSG00000241106.6	6	0.000646144	0.0503992	78	0.0567225	No	No
Skin-NotSunExposed(Suprapubic)	514	TAP2	ENSG00000204267.13	6	4.40148e-05	0.00347717	79	0.0135029	Yes	No
Skin-NotSunExposed(Suprapubic)	514	PSMB8	ENSG00000204264.8	6	6.19285e-05	0.00489235	79	0.0154325	Yes	No
Skin-NotSunExposed(Suprapubic)	514	PSMB8-AS1	ENSG00000204261.8	6	0.00138753	0.109615	79	0.11199	No	No
Skin-NotSunExposed(Suprapubic)	514	TAP1	ENSG00000168394.10	6	0.000626289	0.0494769	79	0.0559439	No	No
Skin-NotSunExposed(Suprapubic)	514	PSMB9	ENSG00000240065.7	6	0.000308424	0.0243655	79	0.0336896	Yes	No
Skin-NotSunExposed(Suprapubic)	514	HLA-DMB	ENSG00000242574.8	6	4.13335e-05	0.00330668	80	0.0132893	Yes	No
Skin-NotSunExposed(Suprapubic)	514	HLA-DMA	ENSG00000204257.14	6	0.000565557	0.0452446	80	0.0521498	No	No
Skin-NotSunExposed(Suprapubic)	514	BRD2	ENSG00000204256.12	6	3.9588e-05	0.00316704	80	0.0130918	Yes	No
Skin-NotSunExposed(Suprapubic)	514	HLA-DOA	ENSG00000204252.13	6	1.3617e-05	0.00108936	80	0.00919149	Yes	Yes
Skin-NotSunExposed(Suprapubic)	514	HLA-DPA1	ENSG00000231389.7	6	0.00303395	0.24575	81	0.246197	No	No
Skin-NotSunExposed(Suprapubic)	514	HLA-DPB1	ENSG00000223865.10	6	0.00121184	0.0981593	81	0.101075	No	No
Skin-NotSunExposed(Suprapubic)	514	COL11A2	ENSG00000204248.10	6	2.89548e-05	0.0023743	82	0.0117125	Yes	No
Skin-NotSunExposed(Suprapubic)	514	RXRB	ENSG00000204231.10	6	0.000262463	0.021522	82	0.0313078	Yes	No
Skin-NotSunExposed(Suprapubic)	514	SLC39A7	ENSG00000112473.17	6	0.000269794	0.0221231	82	0.0317909	Yes	No
Skin-NotSunExposed(Suprapubic)	514	HSD17B8	ENSG00000204228.3	6	6.6488e-05	0.00545202	82	0.0160726	Yes	No
Skin-NotSunExposed(Suprapubic)	514	RING1	ENSG00000204227.4	6	0.00020364	0.0166985	82	0.0271838	Yes	No
Skin-NotSunExposed(Suprapubic)	514	XXbac-BPG157A10.21	ENSG00000272217.1	6	1.44301e-05	0.00116884	81	0.00930786	Yes	Yes
Skin-NotSunExposed(Suprapubic)	514	VPS52	ENSG00000223501.8	6	0.000762875	0.0617929	81	0.0671458	No	No
Skin-NotSunExposed(Suprapubic)	514	RPS18	ENSG00000231500.6	6	0.00268404	0.214723	80	0.215338	No	No
Skin-NotSunExposed(Suprapubic)	514	B3GALT4	ENSG00000235863.3	6	0.000780732	0.0624585	80	0.0677801	No	No
Skin-NotSunExposed(Suprapubic)	514	WDR46	ENSG00000227057.9	6	3.57215e-05	0.00285772	80	0.0125211	Yes	No
Skin-NotSunExposed(Suprapubic)	514	PFDN6	ENSG00000204220.11	6	0.000103634	0.00829069	80	0.0191629	Yes	No
Skin-NotSunExposed(Suprapubic)	514	RGL2	ENSG00000237441.9	6	0.000308832	0.0247065	80	0.0339666	Yes	No
Skin-NotSunExposed(Suprapubic)	514	TAPBP	ENSG00000231925.11	6	0.000557887	0.0446309	80	0.0516288	No	No
Skin-NotSunExposed(Suprapubic)	514	ZBTB22	ENSG00000236104.2	6	0.000877231	0.0701785	80	0.0748589	No	No
Skin-NotSunExposed(Suprapubic)	514	DAXX	ENSG00000204209.11	6	7.57284e-05	0.00605827	80	0.0167655	Yes	No
Skin-NotSunExposed(Suprapubic)	514	KIFC1	ENSG00000237649.7	6	0.00104841	0.0807273	77	0.0846375	No	No
Skin-NotSunExposed(Suprapubic)	514	PHF1	ENSG00000112511.17	6	0.000269722	0.0204988	76	0.0303768	Yes	No
Skin-NotSunExposed(Suprapubic)	514	CUTA	ENSG00000112514.15	6	0.00165981	0.124485	75	0.126318	No	No
Skin-NotSunExposed(Suprapubic)	514	SYNGAP1	ENSG00000197283.14	6	0.000174257	0.0132435	76	0.0241022	Yes	No
Skin-NotSunExposed(Suprapubic)	514	BAK1	ENSG00000030110.12	6	0.000130187	0.00898289	69	0.019929	Yes	No
Skin-NotSunExposed(Suprapubic)	514	ITPR3	ENSG00000096433.10	6	5.537e-05	0.00348831	63	0.0135288	Yes	No
Skin-NotSunExposed(Suprapubic)	514	UQCC2	ENSG00000137288.9	6	0.000961024	0.0499733	52	0.0563887	No	No
Skin-NotSunExposed(Suprapubic)	514	IP6K3	ENSG00000161896.11	6	0.000110253	0.00529214	48	0.015899	Yes	No
Skin-NotSunExposed(Suprapubic)	514	LEMD2	ENSG00000161904.11	6	0.000664652	0.0292447	44	0.0379713	Yes	No
Skin-NotSunExposed(Suprapubic)	514	HMGA1	ENSG00000137309.19	6	8.8675e-05	0.00266025	30	0.0122432	Yes	No
Skin-NotSunExposed(Suprapubic)	514	C6orf1	ENSG00000186577.12	6	0.00238604	0.0715813	30	0.0761857	No	No
Skin-NotSunExposed(Suprapubic)	514	NUDT3	ENSG00000272325.1	6	0.00201002	0.0623107	31	0.0676399	No	No
Skin-NotSunExposed(Suprapubic)	514	RPS10	ENSG00000124614.13	6	0.000771793	0.0231538	30	0.0326681	Yes	No
Skin-NotSunExposed(Suprapubic)	514	PACSIN1	ENSG00000124507.10	6	1.74662e-05	0.000541452	31	0.00719341	Yes	Yes
Skin-NotSunExposed(Suprapubic)	514	SPDEF	ENSG00000124664.10	6	3.96506e-05	0.00118952	30	0.00933207	Yes	Yes
Skin-NotSunExposed(Suprapubic)	514	C6orf106	ENSG00000196821.9	6	0.000152807	0.00473701	31	0.0152627	Yes	No
Skin-NotSunExposed(Suprapubic)	514	SNRPC	ENSG00000124562.9	6	0.000242589	0.0067925	28	0.0175901	Yes	No
Skin-NotSunExposed(Suprapubic)	514	UHRF1BP1	ENSG00000065060.16	6	0.00135732	0.0393622	29	0.0469637	Yes	No
Skin-NotSunExposed(Suprapubic)	514	TAF11	ENSG00000064995.16	6	0.0015863	0.0428302	27	0.0500226	No	No
Skin-NotSunExposed(Suprapubic)	514	ANKS1A	ENSG00000064999.13	6	0.00174633	0.0506436	29	0.0569377	No	No
Skin-NotSunExposed(Suprapubic)	514	TCP11	ENSG00000124678.17	6	0.000888402	0.02221	25	0.031861	Yes	No
Skin-NotSunExposed(Suprapubic)	514	SCUBE3	ENSG00000146197.8	6	0.000317205	0.00761292	24	0.0184997	Yes	No
Skin-NotSunExposed(Suprapubic)	514	RP3-329A5.8	ENSG00000272374.1	6	0.000123093	0.00283114	23	0.0124722	Yes	No
Skin-NotSunExposed(Suprapubic)	514	ZNF76	ENSG00000065029.14	6	0.000796739	0.0191217	24	0.0291291	Yes	No
Skin-NotSunExposed(Suprapubic)	514	DEF6	ENSG00000023892.10	6	0.000331592	0.00762662	23	0.0185108	Yes	No
Skin-NotSunExposed(Suprapubic)	514	PPARD	ENSG00000112033.13	6	0.00304498	0.0730795	24	0.0775851	No	No
Skin-NotSunExposed(Suprapubic)	514	FANCE	ENSG00000112039.3	6	0.00101784	0.0244282	24	0.0337291	Yes	No
Skin-NotSunExposed(Suprapubic)	514	RPL10A	ENSG00000198755.10	6	0.00279015	0.0669637	24	0.0719569	No	No
Skin-NotSunExposed(Suprapubic)	514	TEAD3	ENSG00000007866.19	6	0.00147035	0.0352883	24	0.0433623	Yes	No
Skin-NotSunExposed(Suprapubic)	514	TULP1	ENSG00000112041.12	6	0.000942837	0.0226281	24	0.0321937	Yes	No
Skin-NotSunExposed(Suprapubic)	514	RP3-340B19.3	ENSG00000228559.1	6	0.000496049	0.0119052	24	0.0228612	Yes	No
Skin-NotSunExposed(Suprapubic)	514	FKBP5	ENSG00000096060.14	6	0.00142143	0.0369573	26	0.0448081	Yes	No
Skin-NotSunExposed(Suprapubic)	514	ARMC12	ENSG00000157343.8	6	7.07699e-05	0.00176925	25	0.0107055	Yes	No
Skin-NotSunExposed(Suprapubic)	514	CLPS	ENSG00000137392.9	6	6.08557e-05	0.00152139	25	0.0101016	Yes	No
Skin-NotSunExposed(Suprapubic)	514	SRPK1	ENSG00000096063.15	6	0.00187054	0.048634	26	0.0552242	No	No
Skin-NotSunExposed(Suprapubic)	514	SLC26A8	ENSG00000112053.13	6	0.00222895	0.0601815	27	0.0656693	No	No
Skin-NotSunExposed(Suprapubic)	514	MAPK14	ENSG00000112062.10	6	0.00254765	0.0713343	28	0.0759494	No	No
Skin-NotSunExposed(Suprapubic)	514	MAPK13	ENSG00000156711.16	6	0.00126776	0.0342294	27	0.0424393	Yes	No
Skin-NotSunExposed(Suprapubic)	514	BRPF3	ENSG00000096070.19	6	0.00018089	0.00488403	27	0.0154246	Yes	No
Skin-NotSunExposed(Suprapubic)	514	PNPLA1	ENSG00000180316.12	6	0.00115601	0.0323684	28	0.0407559	Yes	No
Skin-NotSunExposed(Suprapubic)	514	C6orf222	ENSG00000189325.6	6	0.00523868	0.146683	28	0.148074	No	No
Skin-NotSunExposed(Suprapubic)	514	ETV7	ENSG00000010030.13	6	2.16299e-05	0.000584009	27	0.00738162	Yes	Yes
Skin-NotSunExposed(Suprapubic)	514	PXT1	ENSG00000179165.10	6	9.10135e-05	0.00254838	28	0.0120303	Yes	No
Skin-NotSunExposed(Suprapubic)	514	KCTD20	ENSG00000112078.13	6	0.00176451	0.0476417	27	0.0543517	No	No
Skin-NotSunExposed(Suprapubic)	514	STK38	ENSG00000112079.8	6	0.000508272	0.0142316	28	0.0249881	Yes	No
Skin-NotSunExposed(Suprapubic)	514	SRSF3	ENSG00000112081.16	6	0.000352058	0.00985762	28	0.0208651	Yes	No
Skin-NotSunExposed(Suprapubic)	514	CDKN1A	ENSG00000124762.13	6	0.00288916	0.0837857	29	0.0874819	No	No
Skin-NotSunExposed(Suprapubic)	514	RAB44	ENSG00000255587.7	6	0.000232686	0.00674789	29	0.017538	Yes	No
Skin-NotSunExposed(Suprapubic)	514	CPNE5	ENSG00000124772.11	6	8.245e-06	0.00024735	30	0.00543722	Yes	Yes
Skin-NotSunExposed(Suprapubic)	514	PPIL1	ENSG00000137168.7	6	0.000110655	0.00320898	29	0.0131492	Yes	No
Skin-NotSunExposed(Suprapubic)	514	C6orf89	ENSG00000198663.16	6	6.12452e-06	0.000183736	30	0.00495609	Yes	Yes
Skin-NotSunExposed(Suprapubic)	514	PI16	ENSG00000164530.13	6	0.000936248	0.0271512	29	0.0361164	Yes	No
Skin-NotSunExposed(Suprapubic)	514	MTCH1	ENSG00000137409.19	6	3.30384e-06	9.91151e-05	30	0.00384034	Yes	Yes
Skin-NotSunExposed(Suprapubic)	514	FGD2	ENSG00000146192.14	6	0.000461738	0.0138521	30	0.0246577	Yes	No
Skin-NotSunExposed(Suprapubic)	514	PIM1	ENSG00000137193.13	6	2.34949e-05	0.000704847	30	0.00788017	Yes	Yes
Skin-NotSunExposed(Suprapubic)	514	TMEM217	ENSG00000172738.11	6	0.000137519	0.00426309	31	0.0145359	Yes	No
Skin-NotSunExposed(Suprapubic)	514	TBC1D22B	ENSG00000065491.8	6	0.000292324	0.00935437	32	0.0202979	Yes	No
Skin-NotSunExposed(Suprapubic)	514	RNF8	ENSG00000112130.16	6	0.00021057	0.00652767	31	0.017322	Yes	No
Skin-NotSunExposed(Suprapubic)	514	CMTR1	ENSG00000137200.12	6	0.000418282	0.0129667	31	0.0238416	Yes	No
Skin-NotSunExposed(Suprapubic)	514	CCDC167	ENSG00000198937.8	6	0.000147483	0.00457196	31	0.0150152	Yes	No
Skin-NotSunExposed(Suprapubic)	514	MDGA1	ENSG00000112139.14	6	0.00133321	0.0413296	31	0.0487391	Yes	No
Skin-NotSunExposed(Suprapubic)	514	ZFAND3	ENSG00000156639.11	6	0.00047593	0.0166575	35	0.0271504	Yes	No
Skin-NotSunExposed(Suprapubic)	514	BTBD9	ENSG00000183826.16	6	0.00046505	0.0172068	37	0.0275599	Yes	No
Skin-NotSunExposed(Suprapubic)	514	GLO1	ENSG00000124767.6	6	7.54181e-05	0.00226254	30	0.011563	Yes	No
Skin-NotSunExposed(Suprapubic)	514	DNAH8	ENSG00000124721.17	6	0.00236443	0.0803906	34	0.0843403	No	No
Skin-NotSunExposed(Suprapubic)	514	GLP1R	ENSG00000112164.5	6	0.00429643	0.133189	31	0.134819	No	No
Skin-NotSunExposed(Suprapubic)	514	SAYSD1	ENSG00000112167.9	6	4.37773e-05	0.00131332	30	0.00966791	Yes	Yes
Skin-NotSunExposed(Suprapubic)	514	KCNK5	ENSG00000164626.8	6	0.0005259	0.0163029	31	0.0268533	Yes	No
Skin-NotSunExposed(Suprapubic)	514	KCNK17	ENSG00000124780.13	6	0.000274842	0.00852011	31	0.0194298	Yes	No
Skin-NotSunExposed(Suprapubic)	514	KIF6	ENSG00000164627.17	6	0.00101446	0.0385496	38	0.0462336	Yes	No
Skin-NotSunExposed(Suprapubic)	514	DAAM2	ENSG00000146122.16	6	0.000622939	0.0218029	35	0.0315158	Yes	No
Skin-NotSunExposed(Suprapubic)	514	MOCS1	ENSG00000124615.17	6	0.000492788	0.016262	33	0.0268327	Yes	No
Skin-NotSunExposed(Suprapubic)	514	LRFN2	ENSG00000156564.8	6	4.93898e-05	0.00167925	34	0.0105061	Yes	No
Skin-NotSunExposed(Suprapubic)	514	UNC5CL	ENSG00000124602.9	6	0.000179423	0.00556211	31	0.0161992	Yes	No
Skin-NotSunExposed(Suprapubic)	514	OARD1	ENSG00000124596.16	6	0.000258091	0.00825891	32	0.0191442	Yes	No
Skin-NotSunExposed(Suprapubic)	514	TSPO2	ENSG00000112212.11	6	0.000160261	0.0049681	31	0.0155381	Yes	No
Skin-NotSunExposed(Suprapubic)	514	APOBEC2	ENSG00000124701.5	6	0.0007148	0.0221588	31	0.0318188	Yes	No
Skin-NotSunExposed(Suprapubic)	514	NFYA	ENSG00000001167.14	6	3.19774e-06	0.000102328	32	0.00388823	Yes	Yes
Skin-NotSunExposed(Suprapubic)	514	TREML1	ENSG00000161911.11	6	0.000267744	0.00856782	32	0.0194685	Yes	No
Skin-NotSunExposed(Suprapubic)	514	TREM2	ENSG00000095970.16	6	0.000805481	0.0257754	32	0.0349399	Yes	No
Skin-NotSunExposed(Suprapubic)	514	TREM1	ENSG00000124731.12	6	1.56642e-05	0.000501253	32	0.00706957	Yes	Yes
Skin-NotSunExposed(Suprapubic)	514	FOXP4	ENSG00000137166.14	6	0.000275549	0.00826647	30	0.0191457	Yes	No
Skin-NotSunExposed(Suprapubic)	514	MDFI	ENSG00000112559.13	6	1.89305e-05	0.000548985	29	0.00721088	Yes	Yes
Skin-NotSunExposed(Suprapubic)	514	TFEB	ENSG00000112561.17	6	0.00087583	0.0253991	29	0.0345869	Yes	No
Skin-NotSunExposed(Suprapubic)	514	PGC	ENSG00000096088.16	6	0.000668516	0.0187185	28	0.0287987	Yes	No
Skin-NotSunExposed(Suprapubic)	514	FRS3	ENSG00000137218.10	6	0.00019903	0.00557283	28	0.0162082	Yes	No
Skin-NotSunExposed(Suprapubic)	514	PRICKLE4	ENSG00000278224.5	6	0.000231866	0.00649224	28	0.017268	Yes	No
Skin-NotSunExposed(Suprapubic)	514	RP11-298J23.10	ENSG00000124593.15	6	6.5302e-05	0.00182846	28	0.0107756	Yes	No
Skin-NotSunExposed(Suprapubic)	514	TOMM6	ENSG00000214736.7	6	0.000570914	0.0159856	28	0.0266185	Yes	No
Skin-NotSunExposed(Suprapubic)	514	USP49	ENSG00000164663.14	6	0.000307996	0.0089319	29	0.0198692	Yes	No
Skin-NotSunExposed(Suprapubic)	514	MED20	ENSG00000124641.15	6	0.000222434	0.00600571	27	0.0166981	Yes	No
Skin-NotSunExposed(Suprapubic)	514	BYSL	ENSG00000112578.9	6	0.00129379	0.0349324	27	0.0430412	Yes	No
Skin-NotSunExposed(Suprapubic)	514	CCND3	ENSG00000112576.12	6	0.000624009	0.0180962	29	0.0282769	Yes	No
Skin-NotSunExposed(Suprapubic)	514	TAF8	ENSG00000137413.15	6	0.000179946	0.00503849	28	0.0156041	Yes	No
Skin-NotSunExposed(Suprapubic)	514	RP11-7K24.3	ENSG00000261068.2	6	0.000199489	0.00558568	28	0.0162249	Yes	No
Skin-NotSunExposed(Suprapubic)	514	C6orf132	ENSG00000188112.8	6	0.000562937	0.0157622	28	0.026383	Yes	No
Skin-NotSunExposed(Suprapubic)	514	GUCA1B	ENSG00000112599.8	6	1.55442e-05	0.000435237	28	0.00670146	Yes	Yes
Skin-NotSunExposed(Suprapubic)	514	MRPS10	ENSG00000048544.5	6	0.000878219	0.0245901	28	0.0338613	Yes	No
Skin-NotSunExposed(Suprapubic)	514	TRERF1	ENSG00000124496.12	6	0.000412851	0.0123855	30	0.0233171	Yes	No
Skin-NotSunExposed(Suprapubic)	514	UBR2	ENSG00000024048.10	6	0.000109203	0.00283927	26	0.0124855	Yes	No
Skin-NotSunExposed(Suprapubic)	514	PRPH2	ENSG00000112619.7	6	0.00114441	0.0274658	24	0.0363878	Yes	No
Skin-NotSunExposed(Suprapubic)	514	TBCC	ENSG00000124659.6	6	0.000200881	0.00482114	24	0.0153731	Yes	No
