## Supplementary Tables for "BMI Interacts with the Genome to Regulate Gene Expression Globally, with Emphasis in the Brain and Gut" (part 246 of 276)

### Sheet: S3 BMI eGene (continued)
BMI eQTL Analyses: eGene statistics for BMI-eQTL analyses completed with MatrixQTL and EigenMT Includes every gene tested in each tissue tissue:GTEx tissue sample_size_tissue=The number of samples used in association analysis for each tissue gene_name: HGNC or MGI-approved gene symbols mapped to the GENCODE genes by the Ensembl xref pipeline pvalue_MatrixeQTL: The smallest p-value for the SNP*BMI interaction coefficient for each eGene across SNPs in the cis window min_p_adjust_eigenMT: The minimum p-value for each gene as shown in "pvalue_MatrixeQTL", with local multiple testing adjustment using eigenMT TESTS: The number of independent tests adjust for in each local window, calculated with the eigenMT software FDR: BH correction of the min_p_adjust_eigenMT: statistic to account for all genes tested in each tissue Is_FDR_sig_0.05: Is the gene significant at FDR < 0.05 threshold Is_FDR_sig_0.01: Is the gene significant at FDR < 0.01 threshold, this threshold was used in the paper figures and analysis
Skin-NotSunExposed(Suprapubic)	514	GLTSCR1L	ENSG00000112624.12	6	0.000499471	0.0129862	26	0.0238634	Yes	No
Skin-NotSunExposed(Suprapubic)	514	RPL7L1	ENSG00000146223.14	6	0.000424499	0.0106125	25	0.0215726	Yes	No
Skin-NotSunExposed(Suprapubic)	514	C6orf226	ENSG00000221821.3	6	0.000816435	0.0204109	25	0.0302972	Yes	No
Skin-NotSunExposed(Suprapubic)	514	CNPY3	ENSG00000137161.16	6	0.000182323	0.00455806	25	0.0149954	Yes	No
Skin-NotSunExposed(Suprapubic)	514	GNMT	ENSG00000124713.5	6	0.000400559	0.010014	25	0.021037	Yes	No
Skin-NotSunExposed(Suprapubic)	514	PEX6	ENSG00000124587.13	6	0.00234461	0.0586152	25	0.0642878	No	No
Skin-NotSunExposed(Suprapubic)	514	PPP2R5D	ENSG00000112640.14	6	2.8176e-05	0.000732575	26	0.00796371	Yes	Yes
Skin-NotSunExposed(Suprapubic)	514	MEA1	ENSG00000124733.3	6	0.000221728	0.00576494	26	0.016414	Yes	No
Skin-NotSunExposed(Suprapubic)	514	KLHDC3	ENSG00000124702.17	6	5.84547e-05	0.00151982	26	0.0101016	Yes	No
Skin-NotSunExposed(Suprapubic)	514	RRP36	ENSG00000124541.6	6	0.000508667	0.0132254	26	0.0240835	Yes	No
Skin-NotSunExposed(Suprapubic)	514	CUL7	ENSG00000044090.8	6	4.74865e-05	0.00123465	26	0.009468	Yes	Yes
Skin-NotSunExposed(Suprapubic)	514	KLC4	ENSG00000137171.14	6	1.67278e-05	0.000434922	26	0.00670146	Yes	Yes
Skin-NotSunExposed(Suprapubic)	514	MRPL2	ENSG00000112651.11	6	0.000346718	0.00901467	26	0.0199655	Yes	No
Skin-NotSunExposed(Suprapubic)	514	PTK7	ENSG00000112655.15	6	0.000570874	0.0154136	27	0.0260752	Yes	No
Skin-NotSunExposed(Suprapubic)	514	SRF	ENSG00000112658.7	6	0.000551041	0.013776	25	0.0246014	Yes	No
Skin-NotSunExposed(Suprapubic)	514	CUL9	ENSG00000112659.13	6	8.87229e-06	0.000221807	25	0.00527038	Yes	Yes
Skin-NotSunExposed(Suprapubic)	514	DNPH1	ENSG00000112667.12	6	0.000273802	0.00684504	25	0.0176493	Yes	No
Skin-NotSunExposed(Suprapubic)	514	SLC22A7	ENSG00000137204.14	6	0.000691384	0.0165932	24	0.0270864	Yes	No
Skin-NotSunExposed(Suprapubic)	514	CRIP3	ENSG00000146215.13	6	0.000594232	0.0142616	24	0.0249995	Yes	No
Skin-NotSunExposed(Suprapubic)	514	ZNF318	ENSG00000171467.15	6	0.00041307	0.0103267	25	0.0213345	Yes	No
Skin-NotSunExposed(Suprapubic)	514	ABCC10	ENSG00000124574.14	6	0.00229882	0.0574704	25	0.0632074	No	No
Skin-NotSunExposed(Suprapubic)	514	DLK2	ENSG00000171462.14	6	0.000100283	0.00250707	25	0.0119418	Yes	No
Skin-NotSunExposed(Suprapubic)	514	TJAP1	ENSG00000137221.14	6	0.00214891	0.0537228	25	0.0597208	No	No
Skin-NotSunExposed(Suprapubic)	514	LRRC73	ENSG00000204052.4	6	2.42854e-05	0.000607136	25	0.00748614	Yes	Yes
Skin-NotSunExposed(Suprapubic)	514	YIPF3	ENSG00000137207.11	6	0.000347124	0.00867811	25	0.0196021	Yes	No
Skin-NotSunExposed(Suprapubic)	514	POLR1C	ENSG00000171453.17	6	1.99402e-05	0.000498506	25	0.00706643	Yes	Yes
Skin-NotSunExposed(Suprapubic)	514	XPO5	ENSG00000124571.17	6	0.000100692	0.00261798	26	0.0121742	Yes	No
Skin-NotSunExposed(Suprapubic)	514	POLH	ENSG00000170734.11	6	0.000318824	0.00828942	26	0.0191629	Yes	No
Skin-NotSunExposed(Suprapubic)	514	GTPBP2	ENSG00000172432.18	6	2.98276e-05	0.000775518	26	0.00821607	Yes	Yes
Skin-NotSunExposed(Suprapubic)	514	MAD2L1BP	ENSG00000124688.13	6	0.00119134	0.0309747	26	0.039477	Yes	No
Skin-NotSunExposed(Suprapubic)	514	RSPH9	ENSG00000172426.15	6	0.000233458	0.0060699	26	0.0167944	Yes	No
Skin-NotSunExposed(Suprapubic)	514	MRPS18A	ENSG00000096080.11	6	0.000689332	0.0179226	26	0.0281598	Yes	No
Skin-NotSunExposed(Suprapubic)	514	VEGFA	ENSG00000112715.21	6	0.00210075	0.0567204	27	0.0625109	No	No
Skin-NotSunExposed(Suprapubic)	514	C6orf223	ENSG00000181577.15	6	0.00112446	0.0303605	27	0.0389094	Yes	No
Skin-NotSunExposed(Suprapubic)	514	MRPL14	ENSG00000180992.6	6	0.000317728	0.00889639	28	0.0198518	Yes	No
Skin-NotSunExposed(Suprapubic)	514	TMEM63B	ENSG00000137216.18	6	0.000359305	0.0100605	28	0.0210788	Yes	No
Skin-NotSunExposed(Suprapubic)	514	CAPN11	ENSG00000137225.12	6	0.000313579	0.0087802	28	0.0197293	Yes	No
Skin-NotSunExposed(Suprapubic)	514	RP1-302G2.5	ENSG00000262179.2	6	0.000329013	0.00921236	28	0.0201628	Yes	No
Skin-NotSunExposed(Suprapubic)	514	SLC29A1	ENSG00000112759.16	6	0.000937236	0.0262426	28	0.0353416	Yes	No
Skin-NotSunExposed(Suprapubic)	514	HSP90AB1	ENSG00000096384.19	6	0.00195105	0.0546295	28	0.0605881	No	No
Skin-NotSunExposed(Suprapubic)	514	SLC35B2	ENSG00000157593.18	6	9.73224e-05	0.00272503	28	0.0123495	Yes	No
Skin-NotSunExposed(Suprapubic)	514	NFKBIE	ENSG00000146232.15	6	3.90659e-05	0.00109385	28	0.00920586	Yes	Yes
Skin-NotSunExposed(Suprapubic)	514	TMEM151B	ENSG00000178233.17	6	1.25922e-06	3.65174e-05	29	0.00239084	Yes	Yes
Skin-NotSunExposed(Suprapubic)	514	TCTE1	ENSG00000146221.9	6	0.000795761	0.0230771	29	0.032593	Yes	No
Skin-NotSunExposed(Suprapubic)	514	AARS2	ENSG00000124608.4	6	0.000124221	0.00360241	29	0.0136513	Yes	No
Skin-NotSunExposed(Suprapubic)	514	CDC5L	ENSG00000096401.7	6	0.0005729	0.017187	30	0.0275459	Yes	No
Skin-NotSunExposed(Suprapubic)	514	SUPT3H	ENSG00000196284.15	6	0.000540507	0.0199988	37	0.0299108	Yes	No
Skin-NotSunExposed(Suprapubic)	514	RUNX2	ENSG00000124813.20	6	6.46899e-05	0.00207008	32	0.0112942	Yes	No
Skin-NotSunExposed(Suprapubic)	514	CLIC5	ENSG00000112782.15	6	8.42874e-05	0.00244433	29	0.0118113	Yes	No
Skin-NotSunExposed(Suprapubic)	514	ENPP4	ENSG00000001561.6	6	8.84657e-05	0.00238858	27	0.0117248	Yes	No
Skin-NotSunExposed(Suprapubic)	514	ENPP5	ENSG00000112796.9	6	4.39015e-05	0.00118534	27	0.0093194	Yes	Yes
Skin-NotSunExposed(Suprapubic)	514	RCAN2	ENSG00000172348.14	6	7.94716e-05	0.00238415	30	0.0117172	Yes	No
Skin-NotSunExposed(Suprapubic)	514	CYP39A1	ENSG00000146233.7	6	0.000117839	0.00329948	28	0.0132853	Yes	No
Skin-NotSunExposed(Suprapubic)	514	SLC25A27	ENSG00000153291.15	6	2.54152e-05	0.00068621	27	0.00778968	Yes	Yes
Skin-NotSunExposed(Suprapubic)	514	TDRD6	ENSG00000180113.15	6	0.000672181	0.0181489	27	0.0283276	Yes	No
Skin-NotSunExposed(Suprapubic)	514	PLA2G7	ENSG00000146070.16	6	0.00113931	0.0307613	27	0.0392682	Yes	No
Skin-NotSunExposed(Suprapubic)	514	ADGRF5	ENSG00000069122.18	6	1.03673e-05	0.000290284	28	0.00575421	Yes	Yes
Skin-NotSunExposed(Suprapubic)	514	ADGRF1	ENSG00000153292.15	6	0.000860441	0.0232319	27	0.0327456	Yes	No
Skin-NotSunExposed(Suprapubic)	514	TNFRSF21	ENSG00000146072.6	6	9.23497e-06	0.000249344	27	0.00546127	Yes	Yes
Skin-NotSunExposed(Suprapubic)	514	RP11-385F7.1	ENSG00000270761.1	6	8.83285e-05	0.00238487	27	0.0117172	Yes	No
Skin-NotSunExposed(Suprapubic)	514	CD2AP	ENSG00000198087.7	6	0.000891788	0.0267536	30	0.0358013	Yes	No
Skin-NotSunExposed(Suprapubic)	514	ADGRF2	ENSG00000164393.8	6	0.000124962	0.00362391	29	0.0136834	Yes	No
Skin-NotSunExposed(Suprapubic)	514	ADGRF4	ENSG00000153294.11	6	0.000791931	0.022966	29	0.0324941	Yes	No
Skin-NotSunExposed(Suprapubic)	514	PTCHD4	ENSG00000244694.7	6	0.00197768	0.061308	31	0.0667145	No	No
Skin-NotSunExposed(Suprapubic)	514	MUT	ENSG00000146085.7	6	0.00375589	0.105165	28	0.10771	No	No
Skin-NotSunExposed(Suprapubic)	514	CENPQ	ENSG00000031691.6	6	0.00213158	0.0618158	29	0.0671667	No	No
Skin-NotSunExposed(Suprapubic)	514	C6orf141	ENSG00000197261.11	6	0.000675788	0.0189221	28	0.0289604	Yes	No
Skin-NotSunExposed(Suprapubic)	514	RHAG	ENSG00000112077.15	6	0.000747172	0.0209208	28	0.0308	Yes	No
Skin-NotSunExposed(Suprapubic)	514	CRISP2	ENSG00000124490.13	6	0.00376213	0.101577	27	0.104294	No	No
Skin-NotSunExposed(Suprapubic)	514	CRISP3	ENSG00000096006.11	6	0.00159217	0.0429886	27	0.0501625	No	No
Skin-NotSunExposed(Suprapubic)	514	TFAP2B	ENSG00000008196.12	6	0.000648809	0.0188155	29	0.0288826	Yes	No
Skin-NotSunExposed(Suprapubic)	514	PKHD1	ENSG00000170927.14	6	0.000935819	0.0336895	36	0.0419471	Yes	No
Skin-NotSunExposed(Suprapubic)	514	MCM3	ENSG00000112118.18	6	7.39926e-05	0.00229377	31	0.0116001	Yes	No
Skin-NotSunExposed(Suprapubic)	514	PAQR8	ENSG00000170915.8	6	0.00090028	0.0279087	31	0.0367559	Yes	No
Skin-NotSunExposed(Suprapubic)	514	EFHC1	ENSG00000096093.15	6	0.000553759	0.0182741	33	0.0284279	Yes	No
Skin-NotSunExposed(Suprapubic)	514	TRAM2	ENSG00000065308.4	6	0.000237673	0.00760553	32	0.0184941	Yes	No
Skin-NotSunExposed(Suprapubic)	514	TRAM2-AS1	ENSG00000225791.6	6	0.00072867	0.0225888	31	0.0321704	Yes	No
Skin-NotSunExposed(Suprapubic)	514	TMEM14A	ENSG00000096092.5	6	0.000457365	0.0141783	31	0.0249477	Yes	No
Skin-NotSunExposed(Suprapubic)	514	GSTA1	ENSG00000243955.5	6	0.000857685	0.0265882	31	0.0356541	Yes	No
Skin-NotSunExposed(Suprapubic)	514	GSTA3	ENSG00000174156.14	6	4.24507e-05	0.00127352	30	0.00957824	Yes	Yes
Skin-NotSunExposed(Suprapubic)	514	GSTA4	ENSG00000170899.10	6	0.00113397	0.0340191	30	0.042261	Yes	No
Skin-NotSunExposed(Suprapubic)	514	ICK	ENSG00000112144.15	6	0.000284003	0.00880408	31	0.0197587	Yes	No
Skin-NotSunExposed(Suprapubic)	514	FBXO9	ENSG00000112146.16	6	0.0010317	0.0319826	31	0.0403826	Yes	No
Skin-NotSunExposed(Suprapubic)	514	ELOVL5	ENSG00000012660.13	6	0.000806913	0.0242074	30	0.0335464	Yes	No
Skin-NotSunExposed(Suprapubic)	514	RP3-483K16.4	ENSG00000271367.1	6	0.000465415	0.013497	29	0.0243288	Yes	No
Skin-NotSunExposed(Suprapubic)	514	GCLC	ENSG00000001084.10	6	0.00053203	0.0159609	30	0.026603	Yes	No
Skin-NotSunExposed(Suprapubic)	514	KLHL31	ENSG00000124743.5	6	0.000194469	0.00583407	30	0.0164836	Yes	No
Skin-NotSunExposed(Suprapubic)	514	RP11-79N23.1	ENSG00000227885.1	6	0.000295828	0.00887483	30	0.019827	Yes	No
Skin-NotSunExposed(Suprapubic)	514	LRRC1	ENSG00000137269.14	6	0.00148055	0.0488582	33	0.0554096	No	No
Skin-NotSunExposed(Suprapubic)	514	MLIP	ENSG00000146147.14	6	5.40451e-05	0.00194563	36	0.0109942	Yes	No
Skin-NotSunExposed(Suprapubic)	514	RP11-411K7.1	ENSG00000236740.6	6	0.000872095	0.0270349	31	0.0360309	Yes	No
Skin-NotSunExposed(Suprapubic)	514	FAM83B	ENSG00000168143.8	6	0.00171844	0.0601456	35	0.0656379	No	No
Skin-NotSunExposed(Suprapubic)	514	HMGCLL1	ENSG00000146151.12	6	9.22336e-05	0.00359711	39	0.0136513	Yes	No
Skin-NotSunExposed(Suprapubic)	514	BMP5	ENSG00000112175.7	6	0.000195436	0.00684026	35	0.0176419	Yes	No
Skin-NotSunExposed(Suprapubic)	514	COL21A1	ENSG00000124749.16	6	0.000191076	0.00649659	34	0.0172699	Yes	No
Skin-NotSunExposed(Suprapubic)	514	DST	ENSG00000151914.19	6	0.000125611	0.00389393	31	0.0140427	Yes	No
Skin-NotSunExposed(Suprapubic)	514	BEND6	ENSG00000151917.17	6	0.000305461	0.00733107	24	0.0181764	Yes	No
Skin-NotSunExposed(Suprapubic)	514	KIAA1586	ENSG00000168116.13	6	0.00124799	0.0274558	22	0.0363832	Yes	No
Skin-NotSunExposed(Suprapubic)	514	ZNF451	ENSG00000112200.16	6	0.000752007	0.0172962	23	0.0276195	Yes	No
Skin-NotSunExposed(Suprapubic)	514	BAG2	ENSG00000112208.11	6	0.00481577	0.105947	22	0.108462	No	No
Skin-NotSunExposed(Suprapubic)	514	RAB23	ENSG00000112210.11	6	0.00227374	0.0522961	23	0.0583808	No	No
Skin-NotSunExposed(Suprapubic)	514	PRIM2	ENSG00000146143.17	6	1.51566e-05	0.000394071	26	0.00650923	Yes	Yes
Skin-NotSunExposed(Suprapubic)	514	XXbac-BPGBPG55C20.1	ENSG00000272541.1	6	0.00103536	0.0196718	19	0.0296274	Yes	No
Skin-NotSunExposed(Suprapubic)	514	XXbac-BPGBPG55C20.2	ENSG00000272316.1	6	0.000146356	0.00278076	19	0.0124126	Yes	No
Skin-NotSunExposed(Suprapubic)	514	FKBP1C	ENSG00000198225.5	6	0.00139854	0.036362	26	0.0442752	Yes	No
Skin-NotSunExposed(Suprapubic)	514	PTP4A1	ENSG00000112245.10	6	0.00270965	0.0731605	27	0.077644	No	No
Skin-NotSunExposed(Suprapubic)	514	PHF3	ENSG00000118482.11	6	0.00115181	0.0334025	29	0.0416811	Yes	No
Skin-NotSunExposed(Suprapubic)	514	EYS	ENSG00000188107.14	6	0.000140416	0.00870577	62	0.0196422	Yes	No
Skin-NotSunExposed(Suprapubic)	514	ADGRB3	ENSG00000135298.13	6	4.74698e-05	0.00218361	46	0.0114163	Yes	No
Skin-NotSunExposed(Suprapubic)	514	LMBRD1	ENSG00000168216.10	6	0.000155988	0.00499162	32	0.0155649	Yes	No
Skin-NotSunExposed(Suprapubic)	514	COL9A1	ENSG00000112280.15	6	0.000611748	0.0201877	33	0.0300807	Yes	No
Skin-NotSunExposed(Suprapubic)	514	RP11-462G2.1	ENSG00000237643.1	6	0.00355894	0.113886	32	0.116099	No	No
Skin-NotSunExposed(Suprapubic)	514	FAM135A	ENSG00000082269.16	6	0.00127461	0.0446113	35	0.0516127	No	No
Skin-NotSunExposed(Suprapubic)	514	SDHAF4	ENSG00000154079.5	6	7.31806e-05	0.00234178	32	0.0116806	Yes	No
Skin-NotSunExposed(Suprapubic)	514	RP11-134K13.4	ENSG00000271967.1	6	0.0131723	0.421514	32	0.42156	No	No
Skin-NotSunExposed(Suprapubic)	514	SMAP1	ENSG00000112305.14	6	0.000406464	0.0138198	34	0.0246408	Yes	No
Skin-NotSunExposed(Suprapubic)	514	B3GAT2	ENSG00000112309.10	6	0.000196314	0.00628204	32	0.0170298	Yes	No
Skin-NotSunExposed(Suprapubic)	514	OGFRL1	ENSG00000119900.7	6	0.000574701	0.0178157	31	0.028053	Yes	No
Skin-NotSunExposed(Suprapubic)	514	LINC00472	ENSG00000233237.6	6	0.000945461	0.0293093	31	0.0380363	Yes	No
Skin-NotSunExposed(Suprapubic)	514	RIMS1	ENSG00000079841.18	6	0.000787218	0.0291271	37	0.0378565	Yes	No
Skin-NotSunExposed(Suprapubic)	514	KCNQ5	ENSG00000185760.15	6	0.00023487	0.00892507	38	0.0198672	Yes	No
Skin-NotSunExposed(Suprapubic)	514	KHDC1	ENSG00000135314.12	6	0.00414629	0.128535	31	0.130253	No	No
Skin-NotSunExposed(Suprapubic)	514	KHDC3L	ENSG00000203908.3	6	0.00704918	0.218525	31	0.219078	No	No
Skin-NotSunExposed(Suprapubic)	514	OOEP	ENSG00000203907.9	6	0.00229464	0.0711339	31	0.0757449	No	No
Skin-NotSunExposed(Suprapubic)	514	DDX43	ENSG00000080007.7	6	0.00055542	0.0177735	32	0.0280203	Yes	No
Skin-NotSunExposed(Suprapubic)	514	MB21D1	ENSG00000164430.15	6	0.00192658	0.0616506	32	0.0670054	No	No
Skin-NotSunExposed(Suprapubic)	514	MTO1	ENSG00000135297.15	6	0.00229451	0.0734244	32	0.0778877	No	No
Skin-NotSunExposed(Suprapubic)	514	EEF1A1	ENSG00000156508.17	6	7.48134e-05	0.00231922	31	0.0116396	Yes	No
Skin-NotSunExposed(Suprapubic)	514	SLC17A5	ENSG00000119899.12	6	0.000999041	0.0319693	32	0.0403714	Yes	No
Skin-NotSunExposed(Suprapubic)	514	CD109	ENSG00000156535.13	6	0.000547606	0.018071	33	0.0282618	Yes	No
Skin-NotSunExposed(Suprapubic)	514	COL12A1	ENSG00000111799.20	6	0.00095547	0.0248422	26	0.0341147	Yes	No
Skin-NotSunExposed(Suprapubic)	514	COX7A2	ENSG00000112695.11	6	0.000963637	0.0231273	24	0.0326411	Yes	No
Skin-NotSunExposed(Suprapubic)	514	TMEM30A	ENSG00000112697.15	6	1.06741e-06	2.56178e-05	24	0.00204761	Yes	Yes
Skin-NotSunExposed(Suprapubic)	514	RP1-234P15.4	ENSG00000225793.2	6	1.89394e-05	0.000435607	23	0.00670146	Yes	Yes
Skin-NotSunExposed(Suprapubic)	514	FILIP1	ENSG00000118407.14	6	0.000135132	0.00351343	26	0.013554	Yes	No
Skin-NotSunExposed(Suprapubic)	514	SENP6	ENSG00000112701.17	6	0.00229076	0.0572691	25	0.063024	No	No
Skin-NotSunExposed(Suprapubic)	514	MYO6	ENSG00000196586.13	6	0.00109494	0.0284684	26	0.0372344	Yes	No
Skin-NotSunExposed(Suprapubic)	514	IMPG1	ENSG00000112706.11	6	0.00540463	0.14052	26	0.142003	No	No
Skin-NotSunExposed(Suprapubic)	514	HTR1B	ENSG00000135312.6	6	0.000417725	0.0133672	32	0.0242303	Yes	No
Skin-NotSunExposed(Suprapubic)	514	MEI4	ENSG00000269964.2	6	0.00164711	0.0609431	37	0.0663651	No	No
Skin-NotSunExposed(Suprapubic)	514	IRAK1BP1	ENSG00000146243.13	6	0.00150546	0.0466692	31	0.0534475	No	No
Skin-NotSunExposed(Suprapubic)	514	PHIP	ENSG00000146247.13	6	0.00266157	0.0851703	32	0.0887595	No	No
Skin-NotSunExposed(Suprapubic)	514	HMGN3	ENSG00000118418.14	6	0.00156106	0.0452707	29	0.05217	No	No
Skin-NotSunExposed(Suprapubic)	514	LCA5	ENSG00000135338.13	6	0.00292476	0.0877427	30	0.0912105	No	No
Skin-NotSunExposed(Suprapubic)	514	SH3BGRL2	ENSG00000198478.7	6	0.000181549	0.00562801	31	0.0162728	Yes	No
Skin-NotSunExposed(Suprapubic)	514	LINC01621	ENSG00000235357.1	6	0.000396825	0.0115079	29	0.0224665	Yes	No
Skin-NotSunExposed(Suprapubic)	514	ELOVL4	ENSG00000118402.5	6	0.00086002	0.0275206	32	0.036432	Yes	No
Skin-NotSunExposed(Suprapubic)	514	TTK	ENSG00000112742.9	6	0.000820553	0.0270782	33	0.0360456	Yes	No
Skin-NotSunExposed(Suprapubic)	514	BCKDHB	ENSG00000083123.14	6	5.11585e-05	0.00189286	37	0.010887	Yes	No
Skin-NotSunExposed(Suprapubic)	514	RP11-250B2.6	ENSG00000272129.1	6	0.00175641	0.0614745	35	0.0668518	No	No
Skin-NotSunExposed(Suprapubic)	514	RP11-250B2.3	ENSG00000233967.6	6	1.70774e-07	5.9771e-06	35	0.000918488	Yes	Yes
Skin-NotSunExposed(Suprapubic)	514	RP11-250B2.5	ENSG00000260645.1	6	2.29866e-05	0.000804531	35	0.00825018	Yes	Yes
Skin-NotSunExposed(Suprapubic)	514	FAM46A	ENSG00000112773.15	6	0.00101295	0.036466	36	0.0443573	Yes	No
Skin-NotSunExposed(Suprapubic)	514	RP11-244G12.1	ENSG00000277797.1	6	0.00320036	0.102411	32	0.105055	No	No
Skin-NotSunExposed(Suprapubic)	514	RP11-379B8.1	ENSG00000226453.1	6	0.00024251	0.00751781	31	0.0184062	Yes	No
Skin-NotSunExposed(Suprapubic)	514	IBTK	ENSG00000005700.14	6	0.00666241	0.179885	27	0.180739	No	No
Skin-NotSunExposed(Suprapubic)	514	TPBG	ENSG00000146242.8	6	0.00013238	0.00330949	25	0.0132893	Yes	No
Skin-NotSunExposed(Suprapubic)	514	UBE3D	ENSG00000118420.16	6	0.0017852	0.0464153	26	0.0532127	No	No
Skin-NotSunExposed(Suprapubic)	514	DOPEY1	ENSG00000083097.14	6	0.00282299	0.0677517	24	0.072645	No	No
Skin-NotSunExposed(Suprapubic)	514	PGM3	ENSG00000013375.15	6	0.000947999	0.021804	23	0.0315158	Yes	No
Skin-NotSunExposed(Suprapubic)	514	RWDD2A	ENSG00000013392.7	6	0.000269796	0.0062053	23	0.0169482	Yes	No
Skin-NotSunExposed(Suprapubic)	514	ME1	ENSG00000065833.8	6	0.0012078	0.0314027	26	0.039894	Yes	No
Skin-NotSunExposed(Suprapubic)	514	PRSS35	ENSG00000146250.6	6	6.13185e-05	0.00141033	23	0.0098483	Yes	Yes
Skin-NotSunExposed(Suprapubic)	514	SNAP91	ENSG00000065609.14	6	0.00070537	0.0183396	26	0.0284982	Yes	No
Skin-NotSunExposed(Suprapubic)	514	CYB5R4	ENSG00000065615.13	6	0.000765687	0.0191422	25	0.0291417	Yes	No
Skin-NotSunExposed(Suprapubic)	514	MRAP2	ENSG00000135324.5	6	0.000878819	0.0228493	26	0.0324071	Yes	No
Skin-NotSunExposed(Suprapubic)	514	CEP162	ENSG00000135315.11	6	0.00027741	0.00776747	28	0.0186512	Yes	No
Skin-NotSunExposed(Suprapubic)	514	TBX18	ENSG00000112837.16	6	8.43973e-05	0.00236313	28	0.0117125	Yes	No
Skin-NotSunExposed(Suprapubic)	514	NT5E	ENSG00000135318.11	6	0.00325707	0.100969	31	0.10371	No	No
Skin-NotSunExposed(Suprapubic)	514	SNX14	ENSG00000135317.12	6	0.00389924	0.124776	32	0.126591	No	No
Skin-NotSunExposed(Suprapubic)	514	SYNCRIP	ENSG00000135316.17	6	0.0087159	0.270193	31	0.270535	No	No
Skin-NotSunExposed(Suprapubic)	514	HTR1E	ENSG00000168830.7	6	0.000502882	0.0150865	30	0.0257491	Yes	No
Skin-NotSunExposed(Suprapubic)	514	CGA	ENSG00000135346.8	6	0.000207607	0.00602061	29	0.0167146	Yes	No
Skin-NotSunExposed(Suprapubic)	514	ZNF292	ENSG00000188994.12	6	0.00139628	0.0432848	31	0.0504435	No	No
Skin-NotSunExposed(Suprapubic)	514	GJB7	ENSG00000164411.11	6	0.000242227	0.0072668	30	0.0181133	Yes	No
Skin-NotSunExposed(Suprapubic)	514	SMIM8	ENSG00000111850.10	6	0.00119548	0.0358645	30	0.0438545	Yes	No
Skin-NotSunExposed(Suprapubic)	514	C6orf163	ENSG00000203872.6	6	0.000710894	0.0206159	29	0.0304867	Yes	No
Skin-NotSunExposed(Suprapubic)	514	CFAP206	ENSG00000272514.5	6	4.87982e-08	1.46395e-06	30	0.000359217	Yes	Yes
Skin-NotSunExposed(Suprapubic)	514	SLC35A1	ENSG00000164414.17	6	0.000884701	0.026541	30	0.0356209	Yes	No
Skin-NotSunExposed(Suprapubic)	514	RARS2	ENSG00000146282.17	6	0.000713043	0.0213913	30	0.0312069	Yes	No
Skin-NotSunExposed(Suprapubic)	514	ORC3	ENSG00000135336.14	6	4.62594e-05	0.00138778	30	0.00982458	Yes	Yes
Skin-NotSunExposed(Suprapubic)	514	AKIRIN2	ENSG00000135334.8	6	0.000869342	0.0252109	29	0.0344493	Yes	No
Skin-NotSunExposed(Suprapubic)	514	CNR1	ENSG00000118432.12	6	0.000895744	0.0250808	28	0.0343256	Yes	No
Skin-NotSunExposed(Suprapubic)	514	RNGTT	ENSG00000111880.15	6	0.000373219	0.0115698	31	0.0225149	Yes	No
Skin-NotSunExposed(Suprapubic)	514	PNRC1	ENSG00000146278.10	6	0.000708057	0.0184095	26	0.0285467	Yes	No
Skin-NotSunExposed(Suprapubic)	514	SRSF12	ENSG00000154548.8	6	1.59642e-06	4.15069e-05	26	0.00252275	Yes	Yes
Skin-NotSunExposed(Suprapubic)	514	PM20D2	ENSG00000146281.5	6	0.000246184	0.00640077	26	0.0171695	Yes	No
Skin-NotSunExposed(Suprapubic)	514	GABRR1	ENSG00000146276.11	6	0.000340516	0.00885342	26	0.0197984	Yes	No
Skin-NotSunExposed(Suprapubic)	514	GABRR2	ENSG00000111886.10	6	0.00111832	0.0279581	25	0.03679	Yes	No
Skin-NotSunExposed(Suprapubic)	514	UBE2J1	ENSG00000198833.6	6	0.00110438	0.0276096	25	0.036502	Yes	No
Skin-NotSunExposed(Suprapubic)	514	RRAGD	ENSG00000025039.14	6	0.000173421	0.00433552	25	0.0146336	Yes	No
Skin-NotSunExposed(Suprapubic)	514	ANKRD6	ENSG00000135299.16	6	0.00184186	0.0497302	27	0.0561989	No	No
Skin-NotSunExposed(Suprapubic)	514	LYRM2	ENSG00000083099.10	6	0.000287117	0.00717792	25	0.0180063	Yes	No
Skin-NotSunExposed(Suprapubic)	514	MDN1	ENSG00000112159.11	6	0.000141182	0.0038119	27	0.0139318	Yes	No
Skin-NotSunExposed(Suprapubic)	514	CASP8AP2	ENSG00000118412.12	6	0.000220509	0.00573324	26	0.0163901	Yes	No
Skin-NotSunExposed(Suprapubic)	514	BACH2	ENSG00000112182.14	6	0.000318457	0.00987218	31	0.0208805	Yes	No
Skin-NotSunExposed(Suprapubic)	514	MAP3K7	ENSG00000135341.17	6	0.000488601	0.0127036	26	0.0236275	Yes	No
Skin-NotSunExposed(Suprapubic)	514	EPHA7	ENSG00000135333.13	6	0.00292722	0.0995256	34	0.102395	No	No
Skin-NotSunExposed(Suprapubic)	514	MANEA	ENSG00000172469.15	6	0.000475478	0.0128379	27	0.0237425	Yes	No
Skin-NotSunExposed(Suprapubic)	514	FUT9	ENSG00000172461.10	6	0.000898809	0.0278631	31	0.0367091	Yes	No
Skin-NotSunExposed(Suprapubic)	514	UFL1	ENSG00000014123.9	6	0.00084693	0.023714	28	0.0331352	Yes	No
Skin-NotSunExposed(Suprapubic)	514	FHL5	ENSG00000112214.10	6	0.000247942	0.00694236	28	0.0177511	Yes	No
Skin-NotSunExposed(Suprapubic)	514	GPR63	ENSG00000112218.8	6	7.25149e-05	0.0019579	27	0.0110157	Yes	No
Skin-NotSunExposed(Suprapubic)	514	NDUFAF4	ENSG00000123545.5	6	0.00148087	0.0385027	26	0.0461926	Yes	No
Skin-NotSunExposed(Suprapubic)	514	KLHL32	ENSG00000186231.16	6	0.000658235	0.0184306	28	0.0285536	Yes	No
Skin-NotSunExposed(Suprapubic)	514	MMS22L	ENSG00000146263.11	6	9.96522e-05	0.00259096	26	0.0121291	Yes	No
Skin-NotSunExposed(Suprapubic)	514	FBXL4	ENSG00000112234.8	6	0.000138206	0.00359336	26	0.0136513	Yes	No
Skin-NotSunExposed(Suprapubic)	514	FAXC	ENSG00000146267.11	6	0.000379464	0.00986605	26	0.0208708	Yes	No
Skin-NotSunExposed(Suprapubic)	514	COQ3	ENSG00000132423.11	6	0.000541269	0.0135317	25	0.0243707	Yes	No
Skin-NotSunExposed(Suprapubic)	514	PNISR	ENSG00000132424.14	6	0.00217133	0.0564547	26	0.0622671	No	No
Skin-NotSunExposed(Suprapubic)	514	USP45	ENSG00000123552.17	6	0.00241937	0.0629037	26	0.0682022	No	No
Skin-NotSunExposed(Suprapubic)	514	TSTD3	ENSG00000228439.5	6	0.00162605	0.0406512	25	0.0481356	Yes	No
Skin-NotSunExposed(Suprapubic)	514	CCNC	ENSG00000112237.12	6	0.000684907	0.0171227	25	0.0275055	Yes	No
Skin-NotSunExposed(Suprapubic)	514	SIM1	ENSG00000112246.9	6	0.000176344	0.00511398	29	0.0156751	Yes	No
Skin-NotSunExposed(Suprapubic)	514	ASCC3	ENSG00000112249.13	6	0.000490459	0.0161851	33	0.0267875	Yes	No
Skin-NotSunExposed(Suprapubic)	514	GRIK2	ENSG00000164418.19	6	6.05141e-05	0.00229953	38	0.0116099	Yes	No
Skin-NotSunExposed(Suprapubic)	514	HACE1	ENSG00000085382.11	6	6.22803e-05	0.00180613	29	0.01075	Yes	No
Skin-NotSunExposed(Suprapubic)	514	BVES	ENSG00000112276.13	6	0.00154296	0.0401171	26	0.0476302	Yes	No
Skin-NotSunExposed(Suprapubic)	514	POPDC3	ENSG00000132429.9	6	2.7612e-05	0.000690301	25	0.00780383	Yes	Yes
Skin-NotSunExposed(Suprapubic)	514	RP3-355L5.5	ENSG00000272102.1	6	0.000661376	0.0165344	25	0.0270418	Yes	No
Skin-NotSunExposed(Suprapubic)	514	PREP	ENSG00000085377.13	6	0.000647383	0.0174793	27	0.0277804	Yes	No
Skin-NotSunExposed(Suprapubic)	514	ATG5	ENSG00000057663.14	6	0.000418085	0.0142149	34	0.0249794	Yes	No
Skin-NotSunExposed(Suprapubic)	514	PRDM1	ENSG00000057657.15	6	0.000531515	0.016477	31	0.0269914	Yes	No
Skin-NotSunExposed(Suprapubic)	514	AIM1	ENSG00000112297.14	6	0.000525651	0.0168208	32	0.0272774	Yes	No
Skin-NotSunExposed(Suprapubic)	514	RTN4IP1	ENSG00000130347.12	6	0.000565383	0.0169615	30	0.0273781	Yes	No
Skin-NotSunExposed(Suprapubic)	514	QRSL1	ENSG00000130348.11	6	0.000401169	0.0120351	30	0.0229784	Yes	No
Skin-NotSunExposed(Suprapubic)	514	CD24	ENSG00000272398.5	6	0.00013457	0.00403709	30	0.0142356	Yes	No
Skin-NotSunExposed(Suprapubic)	514	C6orf203	ENSG00000130349.9	6	0.000342512	0.0106179	31	0.021577	Yes	No
Skin-NotSunExposed(Suprapubic)	514	BEND3	ENSG00000178409.13	6	0.000612652	0.0189922	31	0.0290353	Yes	No
Skin-NotSunExposed(Suprapubic)	514	PDSS2	ENSG00000164494.11	6	6.37498e-05	0.00210374	33	0.0113278	Yes	No
Skin-NotSunExposed(Suprapubic)	514	SOBP	ENSG00000112320.11	6	0.000298844	0.00866647	29	0.0195952	Yes	No
Skin-NotSunExposed(Suprapubic)	514	SCML4	ENSG00000146285.13	6	1.15639e-06	3.23789e-05	28	0.00229074	Yes	Yes
Skin-NotSunExposed(Suprapubic)	514	SEC63	ENSG00000025796.13	6	0.000502358	0.0130613	26	0.0239236	Yes	No
Skin-NotSunExposed(Suprapubic)	514	RP1-111B22.3	ENSG00000271734.1	6	0.000306486	0.00735567	24	0.0182076	Yes	No
Skin-NotSunExposed(Suprapubic)	514	OSTM1	ENSG00000081087.14	6	0.000350162	0.00875405	25	0.0196925	Yes	No
Skin-NotSunExposed(Suprapubic)	514	NR2E1	ENSG00000112333.11	6	0.0018955	0.0435965	23	0.0506931	No	No
Skin-NotSunExposed(Suprapubic)	514	SNX3	ENSG00000112335.14	6	0.000892482	0.0214196	24	0.0312284	Yes	No
Skin-NotSunExposed(Suprapubic)	514	LACE1	ENSG00000135537.16	6	0.000306884	0.00828587	27	0.0191603	Yes	No
Skin-NotSunExposed(Suprapubic)	514	FOXO3	ENSG00000118689.14	6	0.00157889	0.0410512	26	0.0484925	Yes	No
Skin-NotSunExposed(Suprapubic)	514	LINC00222	ENSG00000203801.8	6	0.000468512	0.0117128	25	0.0226376	Yes	No
Skin-NotSunExposed(Suprapubic)	514	ARMC2	ENSG00000118690.12	6	0.000707378	0.0183918	26	0.0285371	Yes	No
Skin-NotSunExposed(Suprapubic)	514	SESN1	ENSG00000080546.13	6	0.00137227	0.035679	26	0.0437037	Yes	No
Skin-NotSunExposed(Suprapubic)	514	CEP57L1	ENSG00000183137.14	6	3.89352e-05	0.000973381	25	0.00881116	Yes	Yes
Skin-NotSunExposed(Suprapubic)	514	CD164	ENSG00000135535.15	6	0.0010893	0.0272325	25	0.0361715	Yes	No
Skin-NotSunExposed(Suprapubic)	514	PPIL6	ENSG00000185250.15	6	0.000145247	0.00377641	26	0.0138998	Yes	No
Skin-NotSunExposed(Suprapubic)	514	SMPD2	ENSG00000135587.8	6	0.00136473	0.0354831	26	0.0435282	Yes	No
Skin-NotSunExposed(Suprapubic)	514	MICAL1	ENSG00000135596.17	6	0.000488248	0.0126945	26	0.0236168	Yes	No
Skin-NotSunExposed(Suprapubic)	514	ZBTB24	ENSG00000112365.4	6	0.00189221	0.0491975	26	0.0556937	No	No
Skin-NotSunExposed(Suprapubic)	514	AK9	ENSG00000155085.15	6	4.18793e-05	0.0012145	29	0.00940243	Yes	Yes
Skin-NotSunExposed(Suprapubic)	514	FIG4	ENSG00000112367.10	6	1.83734e-05	0.000532828	29	0.00716952	Yes	Yes
Skin-NotSunExposed(Suprapubic)	514	RP1-249I4.2	ENSG00000232311.1	6	0.00102916	0.0277872	27	0.0366567	Yes	No
Skin-NotSunExposed(Suprapubic)	514	WASF1	ENSG00000112290.12	6	0.000560127	0.0162437	29	0.0268213	Yes	No
Skin-NotSunExposed(Suprapubic)	514	CDC40	ENSG00000168438.14	6	0.000624736	0.0187421	30	0.0288137	Yes	No
Skin-NotSunExposed(Suprapubic)	514	METTL24	ENSG00000053328.8	6	0.00314174	0.0911105	29	0.0943933	No	No
Skin-NotSunExposed(Suprapubic)	514	DDO	ENSG00000203797.9	6	0.000722906	0.0195184	27	0.0294744	Yes	No
Skin-NotSunExposed(Suprapubic)	514	SLC22A16	ENSG00000004809.13	6	0.000295693	0.00798372	27	0.0188708	Yes	No
Skin-NotSunExposed(Suprapubic)	514	CDK19	ENSG00000155111.14	6	4.29082e-07	1.28725e-05	30	0.00139728	Yes	Yes
Skin-NotSunExposed(Suprapubic)	514	AMD1	ENSG00000123505.15	6	9.75454e-05	0.00263373	27	0.0122065	Yes	No
Skin-NotSunExposed(Suprapubic)	514	GTF3C6	ENSG00000155115.6	6	0.000129046	0.00348425	27	0.0135188	Yes	No
Skin-NotSunExposed(Suprapubic)	514	RPF2	ENSG00000197498.12	6	0.00022729	0.00636411	28	0.0171171	Yes	No
Skin-NotSunExposed(Suprapubic)	514	SLC16A10	ENSG00000112394.16	6	0.000485678	0.0140847	29	0.0248526	Yes	No
Skin-NotSunExposed(Suprapubic)	514	MFSD4B	ENSG00000173214.5	6	0.000155013	0.00418536	27	0.0144351	Yes	No
Skin-NotSunExposed(Suprapubic)	514	RP5-1112D6.7	ENSG00000271789.1	6	9.75559e-05	0.00263401	27	0.0122065	Yes	No
Skin-NotSunExposed(Suprapubic)	514	REV3L	ENSG00000009413.15	6	0.000402235	0.0116648	29	0.0225959	Yes	No
Skin-NotSunExposed(Suprapubic)	514	TRAF3IP2	ENSG00000056972.18	6	8.0453e-05	0.00209178	26	0.0113223	Yes	No
Skin-NotSunExposed(Suprapubic)	514	FYN	ENSG00000010810.17	6	3.22187e-05	0.000902123	28	0.00862824	Yes	Yes
Skin-NotSunExposed(Suprapubic)	514	RP1-97J1.2	ENSG00000227012.2	6	0.000783793	0.0195948	25	0.0295554	Yes	No
Skin-NotSunExposed(Suprapubic)	514	WISP3	ENSG00000112761.20	6	4.0884e-05	0.000981216	24	0.0088543	Yes	Yes
Skin-NotSunExposed(Suprapubic)	514	TUBE1	ENSG00000074935.13	6	0.00227895	0.0546948	24	0.0606347	No	No
Skin-NotSunExposed(Suprapubic)	514	FAM229B	ENSG00000203778.7	6	8.32072e-05	0.00199697	24	0.0110886	Yes	No
Skin-NotSunExposed(Suprapubic)	514	LAMA4	ENSG00000112769.18	6	1.34339e-06	3.49283e-05	26	0.00235456	Yes	Yes
Skin-NotSunExposed(Suprapubic)	514	RP1-142L7.9	ENSG00000270661.1	6	0.00128554	0.0308529	24	0.0393576	Yes	No
Skin-NotSunExposed(Suprapubic)	514	RP1-124C6.1	ENSG00000232316.1	6	0.00113113	0.0282783	25	0.0370764	Yes	No
Skin-NotSunExposed(Suprapubic)	514	RP11-367G18.1	ENSG00000230943.1	6	0.000795941	0.0198985	25	0.0298109	Yes	No
Skin-NotSunExposed(Suprapubic)	514	MARCKS	ENSG00000277443.2	6	0.000237557	0.00593893	25	0.0166126	Yes	No
Skin-NotSunExposed(Suprapubic)	514	LINC01268	ENSG00000227502.2	6	0.000115611	0.00289027	25	0.0125701	Yes	No
Skin-NotSunExposed(Suprapubic)	514	HDAC2	ENSG00000196591.11	6	0.000222758	0.00601447	27	0.0167055	Yes	No
Skin-NotSunExposed(Suprapubic)	514	HS3ST5	ENSG00000249853.7	6	0.000899307	0.0287778	32	0.0375158	Yes	No
Skin-NotSunExposed(Suprapubic)	514	FRK	ENSG00000111816.7	6	0.00135879	0.0407637	30	0.0482155	Yes	No
Skin-NotSunExposed(Suprapubic)	514	NT5DC1	ENSG00000178425.13	6	0.000405572	0.0121672	30	0.0231106	Yes	No
Skin-NotSunExposed(Suprapubic)	514	COL10A1	ENSG00000123500.9	6	0.000177362	0.00496615	28	0.0155381	Yes	No
Skin-NotSunExposed(Suprapubic)	514	TSPYL4	ENSG00000187189.10	6	0.000534311	0.0144264	27	0.0251533	Yes	No
Skin-NotSunExposed(Suprapubic)	514	DSE	ENSG00000111817.16	6	0.00120954	0.0362862	30	0.0442184	Yes	No
Skin-NotSunExposed(Suprapubic)	514	RP3-486I3.7	ENSG00000237021.2	6	0.000500852	0.013523	27	0.0243574	Yes	No
Skin-NotSunExposed(Suprapubic)	514	TSPYL1	ENSG00000189241.6	6	0.000185726	0.0050146	27	0.0155859	Yes	No
Skin-NotSunExposed(Suprapubic)	514	RP1-93H18.1	ENSG00000240050.5	6	0.000353894	0.00955514	27	0.0205433	Yes	No
Skin-NotSunExposed(Suprapubic)	514	FAM26F	ENSG00000188820.12	6	0.000690628	0.0193376	28	0.0293034	Yes	No
Skin-NotSunExposed(Suprapubic)	514	FAM26E	ENSG00000178033.5	6	0.00242411	0.0678751	28	0.0727515	No	No
Skin-NotSunExposed(Suprapubic)	514	FAM26D	ENSG00000164451.13	6	0.00033251	0.00931028	28	0.0202559	Yes	No
Skin-NotSunExposed(Suprapubic)	514	RWDD1	ENSG00000111832.12	6	5.87804e-05	0.00164585	28	0.0104341	Yes	No
Skin-NotSunExposed(Suprapubic)	514	RSPH4A	ENSG00000111834.12	6	0.00011504	0.00322111	28	0.0131599	Yes	No
Skin-NotSunExposed(Suprapubic)	514	ZUFSP	ENSG00000153975.9	6	0.00964813	0.270148	28	0.270504	No	No
Skin-NotSunExposed(Suprapubic)	514	KPNA5	ENSG00000196911.10	6	0.0016233	0.0470758	29	0.0538267	No	No
Skin-NotSunExposed(Suprapubic)	514	FAM162B	ENSG00000183807.7	6	0.000210032	0.0058809	28	0.0165426	Yes	No
Skin-NotSunExposed(Suprapubic)	514	VGLL2	ENSG00000170162.13	6	0.00108841	0.0304754	28	0.0390182	Yes	No
Skin-NotSunExposed(Suprapubic)	514	ROS1	ENSG00000047936.10	6	0.000159618	0.00478855	30	0.0153337	Yes	No
Skin-NotSunExposed(Suprapubic)	514	DCBLD1	ENSG00000164465.18	6	0.000161663	0.00484989	30	0.0154	Yes	No
Skin-NotSunExposed(Suprapubic)	514	GOPC	ENSG00000047932.13	6	0.00836138	0.234119	28	0.234583	No	No
Skin-NotSunExposed(Suprapubic)	514	NUS1	ENSG00000153989.7	6	0.00129227	0.0361837	28	0.044131	Yes	No
Skin-NotSunExposed(Suprapubic)	514	SLC35F1	ENSG00000196376.10	6	0.000888415	0.0302061	34	0.038759	Yes	No
Skin-NotSunExposed(Suprapubic)	514	CEP85L	ENSG00000111860.13	6	0.000952754	0.0285826	30	0.0373328	Yes	No
Skin-NotSunExposed(Suprapubic)	514	PLN	ENSG00000198523.5	6	0.000680018	0.0183605	27	0.0285209	Yes	No
Skin-NotSunExposed(Suprapubic)	514	MCM9	ENSG00000111877.17	6	0.000124821	0.0036198	29	0.0136831	Yes	No
Skin-NotSunExposed(Suprapubic)	514	ASF1A	ENSG00000111875.7	6	0.00498475	0.139573	28	0.141077	No	No
Skin-NotSunExposed(Suprapubic)	514	FAM184A	ENSG00000111879.18	6	3.65365e-05	0.00116917	32	0.00930786	Yes	Yes
Skin-NotSunExposed(Suprapubic)	514	MAN1A1	ENSG00000111885.6	6	0.000703865	0.0225237	32	0.0321255	Yes	No
Skin-NotSunExposed(Suprapubic)	514	TBC1D32	ENSG00000146350.13	6	0.000211855	0.00741491	35	0.0182599	Yes	No
Skin-NotSunExposed(Suprapubic)	514	GJA1	ENSG00000152661.7	6	0.00138061	0.0427988	31	0.0500052	No	No
Skin-NotSunExposed(Suprapubic)	514	HSF2	ENSG00000025156.12	6	0.000754567	0.0211279	28	0.0309654	Yes	No
Skin-NotSunExposed(Suprapubic)	514	SERINC1	ENSG00000111897.6	6	0.00154379	0.0432262	28	0.0503881	No	No
Skin-NotSunExposed(Suprapubic)	514	PKIB	ENSG00000135549.14	6	5.10987e-05	0.00158406	31	0.0102519	Yes	No
Skin-NotSunExposed(Suprapubic)	514	FABP7	ENSG00000164434.11	6	0.000261567	0.00732388	28	0.0181728	Yes	No
Skin-NotSunExposed(Suprapubic)	514	SMPDL3A	ENSG00000172594.12	6	0.00016377	0.00458555	28	0.0150313	Yes	No
Skin-NotSunExposed(Suprapubic)	514	CLVS2	ENSG00000146352.12	6	5.45586e-05	0.0015822	29	0.0102519	Yes	No
Skin-NotSunExposed(Suprapubic)	514	TRDN	ENSG00000186439.12	6	4.63478e-05	0.00152948	33	0.0101134	Yes	No
Skin-NotSunExposed(Suprapubic)	514	NKAIN2	ENSG00000188580.14	6	7.07682e-05	0.0029015	41	0.0126008	Yes	No
Skin-NotSunExposed(Suprapubic)	514	RNF217	ENSG00000146373.16	6	0.000911385	0.0246074	27	0.0338763	Yes	No
Skin-NotSunExposed(Suprapubic)	514	TPD52L1	ENSG00000111907.20	6	0.000375852	0.00977216	26	0.0207832	Yes	No
Skin-NotSunExposed(Suprapubic)	514	HDDC2	ENSG00000111906.17	6	4.4088e-05	0.0011022	25	0.0092335	Yes	Yes
Skin-NotSunExposed(Suprapubic)	514	RP11-735G4.1	ENSG00000226409.2	6	0.000966899	0.0222387	23	0.0318789	Yes	No
Skin-NotSunExposed(Suprapubic)	514	HEY2	ENSG00000135547.8	6	0.000340791	0.00681582	20	0.0176139	Yes	No
Skin-NotSunExposed(Suprapubic)	514	NCOA7	ENSG00000111912.19	6	0.000665951	0.0146509	22	0.0253649	Yes	No
Skin-NotSunExposed(Suprapubic)	514	HINT3	ENSG00000111911.6	6	0.00720985	0.144197	20	0.145621	No	No
Skin-NotSunExposed(Suprapubic)	514	TRMT11	ENSG00000066651.18	6	0.00237187	0.0498092	21	0.0562637	No	No
Skin-NotSunExposed(Suprapubic)	514	RP11-527F13.1	ENSG00000231842.1	6	0.000462643	0.00879022	19	0.0197349	Yes	No
Skin-NotSunExposed(Suprapubic)	514	CENPW	ENSG00000203760.8	6	0.00390093	0.0702167	18	0.074891	No	No
Skin-NotSunExposed(Suprapubic)	514	RSPO3	ENSG00000146374.13	6	0.000445915	0.00891829	20	0.0198583	Yes	No
Skin-NotSunExposed(Suprapubic)	514	RNF146	ENSG00000118518.15	6	4.44131e-08	8.88263e-07	20	0.000268792	Yes	Yes
Skin-NotSunExposed(Suprapubic)	514	ECHDC1	ENSG00000093144.18	6	0.00397673	0.0835112	21	0.0872403	No	No
Skin-NotSunExposed(Suprapubic)	514	KIAA0408	ENSG00000189367.14	6	0.000407271	0.00855269	21	0.0194517	Yes	No
Skin-NotSunExposed(Suprapubic)	514	SOGA3	ENSG00000214338.10	6	0.000189199	0.00397318	21	0.0141492	Yes	No
Skin-NotSunExposed(Suprapubic)	514	THEMIS	ENSG00000172673.10	6	0.000692397	0.0180023	26	0.0282011	Yes	No
Skin-NotSunExposed(Suprapubic)	514	PTPRK	ENSG00000152894.14	6	0.00246809	0.0765107	31	0.0807568	No	No
Skin-NotSunExposed(Suprapubic)	514	LAMA2	ENSG00000196569.11	6	3.02123e-05	0.00111786	37	0.00923564	Yes	Yes
Skin-NotSunExposed(Suprapubic)	514	ARHGAP18	ENSG00000146376.10	6	0.000958295	0.0316237	33	0.0400734	Yes	No
Skin-NotSunExposed(Suprapubic)	514	L3MBTL3	ENSG00000198945.7	6	0.00106737	0.0352231	33	0.0433028	Yes	No
Skin-NotSunExposed(Suprapubic)	514	SAMD3	ENSG00000164483.16	6	2.47526e-06	8.16836e-05	33	0.00347747	Yes	Yes
Skin-NotSunExposed(Suprapubic)	514	TMEM200A	ENSG00000164484.11	6	0.000333697	0.011012	33	0.0220035	Yes	No
Skin-NotSunExposed(Suprapubic)	514	EPB41L2	ENSG00000079819.18	6	0.00036476	0.0120371	33	0.0229795	Yes	No
Skin-NotSunExposed(Suprapubic)	514	AKAP7	ENSG00000118507.15	6	0.00129648	0.0414874	32	0.0488715	Yes	No
Skin-NotSunExposed(Suprapubic)	514	ARG1	ENSG00000118520.14	6	0.000743245	0.0208109	28	0.0306852	Yes	No
Skin-NotSunExposed(Suprapubic)	514	MED23	ENSG00000112282.17	6	8.92266e-05	0.00258757	29	0.0121257	Yes	No
Skin-NotSunExposed(Suprapubic)	514	ENPP3	ENSG00000154269.14	6	0.00174221	0.0540086	31	0.0599982	No	No
Skin-NotSunExposed(Suprapubic)	514	CTAGE9	ENSG00000236761.5	6	0.00121355	0.0351931	29	0.0432745	Yes	No
Skin-NotSunExposed(Suprapubic)	514	ENPP1	ENSG00000197594.11	6	7.63983e-05	0.00236835	31	0.0117125	Yes	No
Skin-NotSunExposed(Suprapubic)	514	CTGF	ENSG00000118523.5	6	0.000554228	0.0166268	30	0.0271145	Yes	No
Skin-NotSunExposed(Suprapubic)	514	RP3-523C21.2	ENSG00000236166.1	6	0.00135976	0.039433	29	0.0470174	Yes	No
Skin-NotSunExposed(Suprapubic)	514	LINC01013	ENSG00000228495.1	6	0.000102278	0.00296607	29	0.0127194	Yes	No
Skin-NotSunExposed(Suprapubic)	514	MOXD1	ENSG00000079931.14	6	0.000951839	0.029507	31	0.0382057	Yes	No
Skin-NotSunExposed(Suprapubic)	514	STX7	ENSG00000079950.13	6	0.000750445	0.0225133	30	0.0321183	Yes	No
Skin-NotSunExposed(Suprapubic)	514	VNN1	ENSG00000112299.7	6	8.79262e-06	0.000263779	30	0.00555693	Yes	Yes
Skin-NotSunExposed(Suprapubic)	514	VNN3	ENSG00000093134.14	6	0.000178398	0.00535195	30	0.015969	Yes	No
Skin-NotSunExposed(Suprapubic)	514	VNN2	ENSG00000112303.13	6	0.000700003	0.0210001	30	0.0308592	Yes	No
Skin-NotSunExposed(Suprapubic)	514	SLC18B1	ENSG00000146409.10	6	0.000461973	0.0138592	30	0.0246585	Yes	No
Skin-NotSunExposed(Suprapubic)	514	RPS12	ENSG00000112306.7	6	0.00064038	0.018571	29	0.0286839	Yes	No
Skin-NotSunExposed(Suprapubic)	514	EYA4	ENSG00000112319.17	6	3.04715e-05	0.00103603	34	0.00903744	Yes	Yes
Skin-NotSunExposed(Suprapubic)	514	TCF21	ENSG00000118526.6	6	0.00218717	0.063428	29	0.0686847	No	No
Skin-NotSunExposed(Suprapubic)	514	TBPL1	ENSG00000028839.9	6	0.000135235	0.00378659	28	0.0139145	Yes	No
Skin-NotSunExposed(Suprapubic)	514	SLC2A12	ENSG00000146411.5	6	0.000307011	0.00890331	29	0.0198525	Yes	No
Skin-NotSunExposed(Suprapubic)	514	SGK1	ENSG00000118515.11	6	0.000979164	0.0283958	29	0.0371619	Yes	No
Skin-NotSunExposed(Suprapubic)	514	RP11-557H15.3	ENSG00000231971.5	6	0.000127127	0.00343242	27	0.0134612	Yes	No
Skin-NotSunExposed(Suprapubic)	514	LINC01010	ENSG00000236700.5	6	1.18527e-05	0.000320024	27	0.00599146	Yes	Yes
Skin-NotSunExposed(Suprapubic)	514	RP11-557H15.4	ENSG00000232310.6	6	2.31878e-05	0.000649258	28	0.00766254	Yes	Yes
Skin-NotSunExposed(Suprapubic)	514	ALDH8A1	ENSG00000118514.13	6	0.000890109	0.0231428	26	0.032658	Yes	No
Skin-NotSunExposed(Suprapubic)	514	HBS1L	ENSG00000112339.14	6	0.00018856	0.00509112	27	0.0156629	Yes	No
Skin-NotSunExposed(Suprapubic)	514	MYB	ENSG00000118513.18	6	0.0031897	0.0797425	25	0.083731	No	No
Skin-NotSunExposed(Suprapubic)	514	AHI1	ENSG00000135541.20	6	0.000126669	0.0032934	26	0.0132765	Yes	No
Skin-NotSunExposed(Suprapubic)	514	LINC00271	ENSG00000231028.8	6	0.00044215	0.0106116	24	0.0215726	Yes	No
Skin-NotSunExposed(Suprapubic)	514	PDE7B	ENSG00000171408.13	6	0.000308931	0.00772328	25	0.0185941	Yes	No
Skin-NotSunExposed(Suprapubic)	514	MTFR2	ENSG00000146410.11	6	0.000814738	0.0171095	21	0.0275055	Yes	No
Skin-NotSunExposed(Suprapubic)	514	BCLAF1	ENSG00000029363.16	6	0.000372813	0.00782908	21	0.018684	Yes	No
Skin-NotSunExposed(Suprapubic)	514	RP3-406A7.7	ENSG00000260418.1	6	0.00366104	0.0768819	21	0.0811063	No	No
Skin-NotSunExposed(Suprapubic)	514	MAP7	ENSG00000135525.18	6	4.72527e-05	0.00118132	25	0.00930786	Yes	Yes
Skin-NotSunExposed(Suprapubic)	514	MAP3K5	ENSG00000197442.9	6	0.000745027	0.0201157	27	0.0300079	Yes	No
Skin-NotSunExposed(Suprapubic)	514	PEX7	ENSG00000112357.12	6	0.000296463	0.00741157	25	0.0182553	Yes	No
Skin-NotSunExposed(Suprapubic)	514	SLC35D3	ENSG00000182747.4	6	0.000251648	0.0057879	23	0.0164331	Yes	No
Skin-NotSunExposed(Suprapubic)	514	NHEG1	ENSG00000225391.5	6	0.000763132	0.0183152	24	0.0284748	Yes	No
Skin-NotSunExposed(Suprapubic)	514	IL20RA	ENSG00000016402.13	6	4.66563e-05	0.00111975	24	0.00923729	Yes	Yes
Skin-NotSunExposed(Suprapubic)	514	IL22RA2	ENSG00000164485.14	6	0.000774767	0.0201439	26	0.0300278	Yes	No
Skin-NotSunExposed(Suprapubic)	514	IFNGR1	ENSG00000027697.13	6	0.00045814	0.0119116	26	0.0228696	Yes	No
Skin-NotSunExposed(Suprapubic)	514	TNFAIP3	ENSG00000118503.14	6	0.00289583	0.0897708	31	0.0930955	No	No
Skin-NotSunExposed(Suprapubic)	514	PERP	ENSG00000112378.11	6	0.00128917	0.0399643	31	0.0474922	Yes	No
Skin-NotSunExposed(Suprapubic)	514	ARFGEF3	ENSG00000112379.8	6	0.000195278	0.00644419	33	0.0172218	Yes	No
Skin-NotSunExposed(Suprapubic)	514	HEBP2	ENSG00000051620.10	6	0.000136308	0.00422554	31	0.0144906	Yes	No
Skin-NotSunExposed(Suprapubic)	514	NHSL1	ENSG00000135540.11	6	0.000900984	0.0324354	36	0.0408184	Yes	No
Skin-NotSunExposed(Suprapubic)	514	GVQW2	ENSG00000279968.1	6	0.000973668	0.0301837	31	0.038751	Yes	No
Skin-NotSunExposed(Suprapubic)	514	CCDC28A	ENSG00000024862.17	6	0.00176728	0.0547858	31	0.0607244	No	No
Skin-NotSunExposed(Suprapubic)	514	ECT2L	ENSG00000203734.11	6	1.8816e-05	0.000602112	32	0.00745513	Yes	Yes
Skin-NotSunExposed(Suprapubic)	514	REPS1	ENSG00000135597.18	6	7.24673e-05	0.00231895	32	0.0116396	Yes	No
Skin-NotSunExposed(Suprapubic)	514	ABRACL	ENSG00000146386.7	6	0.0011114	0.0333419	30	0.0416185	Yes	No
Skin-NotSunExposed(Suprapubic)	514	HECA	ENSG00000112406.4	6	0.000618831	0.0185649	30	0.0286839	Yes	No
Skin-NotSunExposed(Suprapubic)	514	TXLNB	ENSG00000164440.14	6	4.42466e-06	0.000128315	29	0.00426117	Yes	Yes
Skin-NotSunExposed(Suprapubic)	514	CITED2	ENSG00000164442.9	6	0.00065295	0.0176297	27	0.0278999	Yes	No
Skin-NotSunExposed(Suprapubic)	514	LINC01625	ENSG00000238099.2	6	0.000170948	0.0046156	27	0.0150674	Yes	No
Skin-NotSunExposed(Suprapubic)	514	RP3-332B22.1	ENSG00000236013.5	6	0.00252339	0.0605613	24	0.0660046	No	No
Skin-NotSunExposed(Suprapubic)	514	RP3-460G2.2	ENSG00000234147.1	6	0.00107241	0.0225205	21	0.0321235	Yes	No
Skin-NotSunExposed(Suprapubic)	514	VTA1	ENSG00000009844.15	6	0.00107364	0.0257675	24	0.0349331	Yes	No
Skin-NotSunExposed(Suprapubic)	514	ADGRG6	ENSG00000112414.14	6	0.00119178	0.0297946	25	0.0384113	Yes	No
Skin-NotSunExposed(Suprapubic)	514	HIVEP2	ENSG00000010818.9	6	0.000788645	0.0205048	26	0.0303816	Yes	No
Skin-NotSunExposed(Suprapubic)	514	LINC01277	ENSG00000229017.6	6	0.00076038	0.0190095	25	0.0290495	Yes	No
Skin-NotSunExposed(Suprapubic)	514	RP1-45I4.3	ENSG00000227192.1	6	0.0039322	0.0943727	24	0.0974663	No	No
Skin-NotSunExposed(Suprapubic)	514	AIG1	ENSG00000146416.17	6	0.000126059	0.00340359	27	0.013422	Yes	No
Skin-NotSunExposed(Suprapubic)	514	ADAT2	ENSG00000189007.15	6	0.000575158	0.0143789	25	0.0251077	Yes	No
Skin-NotSunExposed(Suprapubic)	514	PEX3	ENSG00000034693.14	6	0.00594035	0.148509	25	0.149826	No	No
Skin-NotSunExposed(Suprapubic)	514	FUCA2	ENSG00000001036.13	6	0.00048788	0.012197	25	0.0231392	Yes	No
Skin-NotSunExposed(Suprapubic)	514	PHACTR2	ENSG00000112419.14	6	2.48533e-05	0.000695892	28	0.00784315	Yes	Yes
Skin-NotSunExposed(Suprapubic)	514	LTV1	ENSG00000135521.8	6	0.00155342	0.0388356	25	0.0464786	Yes	No
Skin-NotSunExposed(Suprapubic)	514	ZC2HC1B	ENSG00000118491.9	6	0.00150109	0.0390283	26	0.046648	Yes	No
Skin-NotSunExposed(Suprapubic)	514	PLAGL1	ENSG00000118495.18	6	0.000731568	0.0197523	27	0.0296776	Yes	No
Skin-NotSunExposed(Suprapubic)	514	SF3B5	ENSG00000169976.6	6	0.000626519	0.0162895	26	0.0268482	Yes	No
Skin-NotSunExposed(Suprapubic)	514	STX11	ENSG00000135604.9	6	0.00181278	0.048945	27	0.0554838	No	No
Skin-NotSunExposed(Suprapubic)	514	UTRN	ENSG00000152818.18	6	0.00051443	0.0180051	35	0.0282013	Yes	No
Skin-NotSunExposed(Suprapubic)	514	EPM2A	ENSG00000112425.14	6	0.000298695	0.00896084	30	0.0199019	Yes	No
Skin-NotSunExposed(Suprapubic)	514	RP3-466P17.1	ENSG00000270638.1	6	0.00247148	0.0642586	26	0.0694395	No	No
Skin-NotSunExposed(Suprapubic)	514	FBXO30	ENSG00000118496.4	6	9.48856e-05	0.00246703	26	0.0118632	Yes	No
Skin-NotSunExposed(Suprapubic)	514	SHPRH	ENSG00000146414.15	6	0.00143381	0.0401466	28	0.0476591	Yes	No
Skin-NotSunExposed(Suprapubic)	514	RAB32	ENSG00000118508.4	6	5.25257e-05	0.00115557	22	0.00927781	Yes	Yes
Skin-NotSunExposed(Suprapubic)	514	ADGB	ENSG00000118492.16	6	0.00058801	0.0152882	26	0.0259447	Yes	No
Skin-NotSunExposed(Suprapubic)	514	STXBP5	ENSG00000164506.14	6	0.000734198	0.0220259	30	0.0317172	Yes	No
Skin-NotSunExposed(Suprapubic)	514	SAMD5	ENSG00000203727.3	6	0.00109141	0.0327422	30	0.0410863	Yes	No
Skin-NotSunExposed(Suprapubic)	514	SASH1	ENSG00000111961.17	6	8.93594e-05	0.00321694	36	0.0131581	Yes	No
Skin-NotSunExposed(Suprapubic)	514	UST	ENSG00000111962.7	6	0.000339241	0.0125519	37	0.0234556	Yes	No
Skin-NotSunExposed(Suprapubic)	514	TAB2	ENSG00000055208.18	6	4.9959e-05	0.00169861	34	0.0105519	Yes	No
Skin-NotSunExposed(Suprapubic)	514	SUMO4	ENSG00000177688.6	6	7.8661e-05	0.00259581	33	0.0121402	Yes	No
Skin-NotSunExposed(Suprapubic)	514	ZC3H12D	ENSG00000178199.13	6	5.76978e-06	0.000196172	34	0.00504795	Yes	Yes
Skin-NotSunExposed(Suprapubic)	514	PPIL4	ENSG00000131013.3	6	0.000559348	0.0190178	34	0.0290495	Yes	No
Skin-NotSunExposed(Suprapubic)	514	GINM1	ENSG00000055211.12	6	3.29396e-05	0.00111995	34	0.00923729	Yes	Yes
Skin-NotSunExposed(Suprapubic)	514	KATNA1	ENSG00000186625.13	6	0.000688926	0.0234235	34	0.0329066	Yes	No
Skin-NotSunExposed(Suprapubic)	514	LATS1	ENSG00000131023.12	6	0.00110996	0.0377385	34	0.0455097	Yes	No
Skin-NotSunExposed(Suprapubic)	514	NUP43	ENSG00000120253.13	6	0.00040369	0.0137254	34	0.0245617	Yes	No
Skin-NotSunExposed(Suprapubic)	514	PCMT1	ENSG00000120265.16	6	2.49963e-05	0.000849874	34	0.00841307	Yes	Yes
Skin-NotSunExposed(Suprapubic)	514	LRP11	ENSG00000120256.9	6	0.00133002	0.0452207	34	0.0521288	No	No
Skin-NotSunExposed(Suprapubic)	514	RAET1E	ENSG00000164520.11	6	4.09833e-05	0.00139343	34	0.00984545	Yes	Yes
Skin-NotSunExposed(Suprapubic)	514	RAET1G	ENSG00000203722.7	6	0.000381613	0.0129748	34	0.0238516	Yes	No
Skin-NotSunExposed(Suprapubic)	514	ULBP2	ENSG00000131015.4	6	0.000147705	0.00502196	34	0.0155904	Yes	No
Skin-NotSunExposed(Suprapubic)	514	ULBP1	ENSG00000111981.4	6	0.000288226	0.0097997	34	0.0208094	Yes	No
Skin-NotSunExposed(Suprapubic)	514	RAET1L	ENSG00000155918.7	6	0.00102656	0.0359295	35	0.0438936	Yes	No
Skin-NotSunExposed(Suprapubic)	514	ULBP3	ENSG00000131019.10	6	0.00152111	0.0532388	35	0.0592805	No	No
Skin-NotSunExposed(Suprapubic)	514	PPP1R14C	ENSG00000198729.4	6	2.83132e-06	0.000104759	37	0.00393607	Yes	Yes
Skin-NotSunExposed(Suprapubic)	514	IYD	ENSG00000009765.14	6	0.000456575	0.0164367	36	0.0269617	Yes	No
Skin-NotSunExposed(Suprapubic)	514	PLEKHG1	ENSG00000120278.15	6	0.000706297	0.0282519	40	0.0370521	Yes	No
Skin-NotSunExposed(Suprapubic)	514	MTHFD1L	ENSG00000120254.15	6	4.36441e-05	0.00178941	41	0.0107199	Yes	No
Skin-NotSunExposed(Suprapubic)	514	AKAP12	ENSG00000131016.16	6	0.00078019	0.0296472	38	0.0383017	Yes	No
Skin-NotSunExposed(Suprapubic)	514	ZBTB2	ENSG00000181472.4	6	0.000206646	0.00743925	36	0.0182976	Yes	No
Skin-NotSunExposed(Suprapubic)	514	RMND1	ENSG00000155906.16	6	7.34876e-05	0.00264555	36	0.0122218	Yes	No
Skin-NotSunExposed(Suprapubic)	514	ARMT1	ENSG00000146476.10	6	0.000218136	0.00763475	35	0.0185208	Yes	No
Skin-NotSunExposed(Suprapubic)	514	CCDC170	ENSG00000120262.9	6	0.000380127	0.0140647	37	0.0248344	Yes	No
Skin-NotSunExposed(Suprapubic)	514	ESR1	ENSG00000091831.22	6	2.57436e-05	0.00108123	42	0.00916605	Yes	Yes
Skin-NotSunExposed(Suprapubic)	514	SYNE1	ENSG00000131018.22	6	5.93931e-05	0.00243512	41	0.0117994	Yes	No
Skin-NotSunExposed(Suprapubic)	514	MYCT1	ENSG00000120279.6	6	0.000648367	0.0213961	33	0.0312069	Yes	No
Skin-NotSunExposed(Suprapubic)	514	VIP	ENSG00000146469.12	6	0.00105441	0.0347955	33	0.0429249	Yes	No
Skin-NotSunExposed(Suprapubic)	514	FBXO5	ENSG00000112029.9	6	8.16239e-05	0.00277521	34	0.0124046	Yes	No
Skin-NotSunExposed(Suprapubic)	514	MTRF1L	ENSG00000112031.15	6	0.000253575	0.00862157	34	0.0195297	Yes	No
Skin-NotSunExposed(Suprapubic)	514	RGS17	ENSG00000091844.7	6	0.000822256	0.0296012	36	0.0382806	Yes	No
Skin-NotSunExposed(Suprapubic)	514	IPCEF1	ENSG00000074706.13	6	5.02529e-05	0.0018091	36	0.0107542	Yes	No
Skin-NotSunExposed(Suprapubic)	514	CNKSR3	ENSG00000153721.18	6	0.000362225	0.0123156	34	0.0232504	Yes	No
Skin-NotSunExposed(Suprapubic)	514	SCAF8	ENSG00000213079.9	6	0.000678003	0.0223741	33	0.0319848	Yes	No
Skin-NotSunExposed(Suprapubic)	514	TIAM2	ENSG00000146426.17	6	8.61769e-05	0.00310237	36	0.0130076	Yes	No
Skin-NotSunExposed(Suprapubic)	514	TFB1M	ENSG00000029639.10	6	0.000729941	0.024088	33	0.0334294	Yes	No
Skin-NotSunExposed(Suprapubic)	514	CLDN20	ENSG00000171217.5	6	0.00183793	0.0588138	32	0.0644695	No	No
Skin-NotSunExposed(Suprapubic)	514	ARID1B	ENSG00000049618.22	6	0.00108835	0.0380923	35	0.0458332	Yes	No
Skin-NotSunExposed(Suprapubic)	514	TMEM242	ENSG00000215712.10	6	0.00185839	0.0538932	29	0.0598846	No	No
Skin-NotSunExposed(Suprapubic)	514	RP5-933K21.3	ENSG00000271040.1	6	0.000644892	0.0187019	29	0.0287883	Yes	No
Skin-NotSunExposed(Suprapubic)	514	ZDHHC14	ENSG00000175048.16	6	0.00010374	0.00342343	33	0.0134612	Yes	No
Skin-NotSunExposed(Suprapubic)	514	SNX9	ENSG00000130340.15	6	0.0011955	0.0406469	34	0.0481356	Yes	No
Skin-NotSunExposed(Suprapubic)	514	SYNJ2	ENSG00000078269.14	6	0.00205606	0.0699061	34	0.0745991	No	No
Skin-NotSunExposed(Suprapubic)	514	SERAC1	ENSG00000122335.13	6	0.00355971	0.12103	34	0.122969	No	No
Skin-NotSunExposed(Suprapubic)	514	GTF2H5	ENSG00000272047.1	6	0.000842195	0.0286346	34	0.0373846	Yes	No
Skin-NotSunExposed(Suprapubic)	514	TULP4	ENSG00000130338.12	6	0.00067343	0.0262638	39	0.0353551	Yes	No
Skin-NotSunExposed(Suprapubic)	514	TMEM181	ENSG00000146433.8	6	0.000345092	0.0127684	37	0.0236754	Yes	No
Skin-NotSunExposed(Suprapubic)	514	DYNLT1	ENSG00000146425.10	6	0.00139663	0.0488819	35	0.055433	No	No
Skin-NotSunExposed(Suprapubic)	514	SYTL3	ENSG00000164674.15	6	0.000106233	0.00382437	36	0.0139331	Yes	No
Skin-NotSunExposed(Suprapubic)	514	EZR	ENSG00000092820.17	6	0.000110867	0.00388035	35	0.0140326	Yes	No
Skin-NotSunExposed(Suprapubic)	514	C6orf99	ENSG00000203711.11	6	0.000290824	0.00988803	34	0.0208958	Yes	No
Skin-NotSunExposed(Suprapubic)	514	RSPH3	ENSG00000130363.11	6	2.94451e-05	0.000971689	33	0.00880762	Yes	Yes
Skin-NotSunExposed(Suprapubic)	514	TAGAP	ENSG00000164691.16	6	0.000613905	0.0202589	33	0.0301503	Yes	No
Skin-NotSunExposed(Suprapubic)	514	FNDC1	ENSG00000164694.16	6	0.000799986	0.0271995	34	0.0361515	Yes	No
Skin-NotSunExposed(Suprapubic)	514	RP3-393E18.2	ENSG00000237927.1	6	0.000128844	0.00412302	32	0.0143486	Yes	No
Skin-NotSunExposed(Suprapubic)	514	SOD2	ENSG00000112096.16	6	0.000905528	0.0298824	33	0.0384919	Yes	No
Skin-NotSunExposed(Suprapubic)	514	WTAP	ENSG00000146457.14	6	0.000163052	0.00521765	32	0.0157779	Yes	No
Skin-NotSunExposed(Suprapubic)	514	ACAT2	ENSG00000120437.8	6	0.00136047	0.0435349	32	0.0506507	No	No
Skin-NotSunExposed(Suprapubic)	514	TCP1	ENSG00000120438.11	6	0.000679109	0.0217315	32	0.0314604	Yes	No
Skin-NotSunExposed(Suprapubic)	514	MRPL18	ENSG00000112110.9	6	0.000741736	0.0237356	32	0.03315	Yes	No
Skin-NotSunExposed(Suprapubic)	514	PNLDC1	ENSG00000146453.12	6	3.16068e-05	0.00101142	32	0.008919	Yes	Yes
Skin-NotSunExposed(Suprapubic)	514	IGF2R	ENSG00000197081.12	6	0.00034137	0.0119479	35	0.0228958	Yes	No
Skin-NotSunExposed(Suprapubic)	514	SLC22A1	ENSG00000175003.12	6	0.000306786	0.00981714	32	0.020823	Yes	No
Skin-NotSunExposed(Suprapubic)	514	SLC22A3	ENSG00000146477.5	6	0.00110006	0.0363019	33	0.0442288	Yes	No
Skin-NotSunExposed(Suprapubic)	514	MAP3K4	ENSG00000085511.19	6	0.000133501	0.00467253	35	0.0151665	Yes	No
Skin-NotSunExposed(Suprapubic)	514	AGPAT4	ENSG00000026652.13	6	9.29625e-05	0.00334665	36	0.0133171	Yes	No
Skin-NotSunExposed(Suprapubic)	514	PARK2	ENSG00000185345.18	6	5.04496e-06	0.000277473	55	0.00566176	Yes	Yes
Skin-NotSunExposed(Suprapubic)	514	PACRG	ENSG00000112530.11	6	2.53522e-06	0.00011155	44	0.00404662	Yes	Yes
Skin-NotSunExposed(Suprapubic)	514	CAHM	ENSG00000270419.1	6	0.000153519	0.00521963	34	0.0157783	Yes	No
Skin-NotSunExposed(Suprapubic)	514	QKI	ENSG00000112531.16	6	0.000148139	0.00533299	36	0.0159517	Yes	No
Skin-NotSunExposed(Suprapubic)	514	PDE10A	ENSG00000112541.13	6	0.00102309	0.0501313	49	0.056514	No	No
Skin-NotSunExposed(Suprapubic)	514	LINC00473	ENSG00000223414.2	6	6.18177e-05	0.00241089	39	0.0117548	Yes	No
Skin-NotSunExposed(Suprapubic)	514	SFT2D1	ENSG00000198818.9	6	2.66798e-07	1.04051e-05	39	0.001214	Yes	Yes
Skin-NotSunExposed(Suprapubic)	514	MPC1	ENSG00000060762.18	6	0.000612977	0.0239061	39	0.0332995	Yes	No
Skin-NotSunExposed(Suprapubic)	514	RPS6KA2	ENSG00000071242.11	6	7.83287e-06	0.000375978	48	0.00643156	Yes	Yes
Skin-NotSunExposed(Suprapubic)	514	RNASET2	ENSG00000026297.15	6	0.000815818	0.0318169	39	0.0402432	Yes	No
Skin-NotSunExposed(Suprapubic)	514	FGFR1OP	ENSG00000213066.11	6	0.000375121	0.0150048	40	0.0256628	Yes	No
Skin-NotSunExposed(Suprapubic)	514	CCR6	ENSG00000112486.15	6	0.000130783	0.00523131	40	0.0157997	Yes	No
Skin-NotSunExposed(Suprapubic)	514	UNC93A	ENSG00000112494.9	6	1.66701e-05	0.000683473	41	0.00778968	Yes	Yes
Skin-NotSunExposed(Suprapubic)	514	RP11-351J23.1	ENSG00000203688.4	6	1.92566e-05	0.00078952	41	0.00822033	Yes	Yes
Skin-NotSunExposed(Suprapubic)	514	LINC01558	ENSG00000146521.9	6	3.36863e-06	0.000138114	41	0.00434634	Yes	Yes
Skin-NotSunExposed(Suprapubic)	514	RP3-431P23.5	ENSG00000269155.2	6	5.92086e-05	0.00242755	41	0.0117824	Yes	No
Skin-NotSunExposed(Suprapubic)	514	AFDN-AS1	ENSG00000198221.8	6	1.30091e-05	0.000533373	41	0.00716952	Yes	Yes
Skin-NotSunExposed(Suprapubic)	514	AFDN	ENSG00000130396.20	6	0.00206694	0.0930125	45	0.0961723	No	No
Skin-NotSunExposed(Suprapubic)	514	KIF25	ENSG00000125337.16	6	0.000522782	0.0224796	43	0.0320803	Yes	No
Skin-NotSunExposed(Suprapubic)	514	FRMD1	ENSG00000153303.16	6	2.96175e-06	0.000127355	43	0.0042454	Yes	Yes
Skin-NotSunExposed(Suprapubic)	514	DACT2	ENSG00000164488.11	6	3.58784e-05	0.00150689	42	0.0100843	Yes	No
Skin-NotSunExposed(Suprapubic)	514	SMOC2	ENSG00000112562.18	6	9.00355e-06	0.000396156	44	0.00651935	Yes	Yes
Skin-NotSunExposed(Suprapubic)	514	LINC01615	ENSG00000223485.2	6	0.000473887	0.0184816	39	0.0286089	Yes	No
Skin-NotSunExposed(Suprapubic)	514	RP11-417E7.2	ENSG00000261039.2	6	0.000284667	0.0113867	40	0.0223401	Yes	No
Skin-NotSunExposed(Suprapubic)	514	THBS2	ENSG00000186340.14	6	0.000510914	0.0204366	40	0.0303225	Yes	No
Skin-NotSunExposed(Suprapubic)	514	RP1-137D17.1	ENSG00000226194.5	6	0.000224271	0.00852231	38	0.0194298	Yes	No
Skin-NotSunExposed(Suprapubic)	514	RP1-137D17.2	ENSG00000272848.1	6	0.000197601	0.00750886	38	0.0184041	Yes	No
Skin-NotSunExposed(Suprapubic)	514	WDR27	ENSG00000184465.15	6	1.96057e-05	0.000784229	40	0.00822033	Yes	Yes
Skin-NotSunExposed(Suprapubic)	514	C6orf120	ENSG00000185127.6	6	0.000701564	0.0245547	35	0.0338408	Yes	No
Skin-NotSunExposed(Suprapubic)	514	PHF10	ENSG00000130024.14	6	6.75711e-05	0.00236499	35	0.0117125	Yes	No
Skin-NotSunExposed(Suprapubic)	514	TCTE3	ENSG00000184786.5	6	0.000399207	0.0139723	35	0.0247456	Yes	No
Skin-NotSunExposed(Suprapubic)	514	ERMARD	ENSG00000130023.15	6	0.00040536	0.0141876	35	0.0249585	Yes	No
Skin-NotSunExposed(Suprapubic)	514	LINC00242	ENSG00000229214.1	6	0.000275011	0.00935038	34	0.0202941	Yes	No
Skin-NotSunExposed(Suprapubic)	514	LINC00574	ENSG00000231690.2	6	0.00132626	0.0450929	34	0.052021	No	No
Skin-NotSunExposed(Suprapubic)	514	RP11-302L19.3	ENSG00000273100.1	6	8.68704e-05	0.00217176	25	0.011387	Yes	No
Skin-NotSunExposed(Suprapubic)	514	DLL1	ENSG00000198719.8	6	0.000268254	0.00616985	23	0.0169276	Yes	No
Skin-NotSunExposed(Suprapubic)	514	FAM120B	ENSG00000112584.13	6	0.00128439	0.029541	23	0.0382354	Yes	No
Skin-NotSunExposed(Suprapubic)	514	PSMB1	ENSG00000008018.8	6	0.000442842	0.00841399	19	0.0192983	Yes	No
Skin-NotSunExposed(Suprapubic)	514	TBP	ENSG00000112592.13	6	0.00474873	0.0902258	19	0.0935354	No	No
Skin-NotSunExposed(Suprapubic)	514	PDCD2	ENSG00000071994.10	6	0.00149944	0.0284894	19	0.0372565	Yes	No
Skin-NotSunExposed(Suprapubic)	514	AC093627.8	ENSG00000242611.2	7	0.000433577	0.0104058	24	0.0214177	Yes	No
Skin-NotSunExposed(Suprapubic)	514	AC093627.9	ENSG00000242474.2	7	1.40329e-07	3.50823e-06	25	0.00067929	Yes	Yes
Skin-NotSunExposed(Suprapubic)	514	AC093627.10	ENSG00000240859.1	7	0.000267802	0.00696286	26	0.0177718	Yes	No
Skin-NotSunExposed(Suprapubic)	514	FAM20C	ENSG00000177706.8	7	0.000279117	0.00781528	28	0.0186752	Yes	No
Skin-NotSunExposed(Suprapubic)	514	AC226118.1	ENSG00000249574.1	7	0.00121927	0.0365781	30	0.0444757	Yes	No
Skin-NotSunExposed(Suprapubic)	514	PDGFA	ENSG00000197461.13	7	0.000151026	0.00498386	33	0.0155541	Yes	No
Skin-NotSunExposed(Suprapubic)	514	HRAT92	ENSG00000223855.1	7	0.000201895	0.00666253	33	0.0174356	Yes	No
Skin-NotSunExposed(Suprapubic)	514	PRKAR1B	ENSG00000188191.14	7	0.000477162	0.0171778	36	0.0275459	Yes	No
Skin-NotSunExposed(Suprapubic)	514	DNAAF5	ENSG00000164818.15	7	0.000137725	0.00509582	37	0.0156629	Yes	No
Skin-NotSunExposed(Suprapubic)	514	SUN1	ENSG00000164828.17	7	0.000214137	0.00835133	39	0.0192384	Yes	No
Skin-NotSunExposed(Suprapubic)	514	GET4	ENSG00000239857.6	7	2.07545e-05	0.000830181	40	0.00835839	Yes	Yes
Skin-NotSunExposed(Suprapubic)	514	ADAP1	ENSG00000105963.13	7	3.07846e-05	0.00126217	41	0.00954782	Yes	Yes
Skin-NotSunExposed(Suprapubic)	514	COX19	ENSG00000240230.5	7	4.48217e-05	0.00188251	42	0.0108789	Yes	No
Skin-NotSunExposed(Suprapubic)	514	CYP2W1	ENSG00000073067.13	7	2.35282e-06	9.88183e-05	42	0.00384034	Yes	Yes
Skin-NotSunExposed(Suprapubic)	514	C7orf50	ENSG00000146540.14	7	0.000308503	0.0138826	45	0.0246768	Yes	No
Skin-NotSunExposed(Suprapubic)	514	GPR146	ENSG00000164849.9	7	0.000231611	0.00995925	43	0.020969	Yes	No
Skin-NotSunExposed(Suprapubic)	514	GPER1	ENSG00000164850.14	7	0.000230483	0.00968031	42	0.0206894	Yes	No
Skin-NotSunExposed(Suprapubic)	514	ZFAND2A	ENSG00000178381.11	7	0.0001912	0.00803042	42	0.0189304	Yes	No
Skin-NotSunExposed(Suprapubic)	514	MICALL2	ENSG00000164877.18	7	1.21126e-05	0.000472389	39	0.00694917	Yes	Yes
Skin-NotSunExposed(Suprapubic)	514	RP11-1246C19.1	ENSG00000273230.1	7	8.13968e-05	0.00317448	39	0.0130995	Yes	No
Skin-NotSunExposed(Suprapubic)	514	INTS1	ENSG00000164880.15	7	6.92044e-05	0.00269897	39	0.0123113	Yes	No
Skin-NotSunExposed(Suprapubic)	514	MAFK	ENSG00000198517.9	7	0.000352506	0.0137477	39	0.0245796	Yes	No
Skin-NotSunExposed(Suprapubic)	514	TMEM184A	ENSG00000164855.15	7	8.36328e-05	0.00326168	39	0.0132361	Yes	No
Skin-NotSunExposed(Suprapubic)	514	PSMG3	ENSG00000157778.8	7	0.000586394	0.022283	38	0.0319022	Yes	No
Skin-NotSunExposed(Suprapubic)	514	PSMG3-AS1	ENSG00000230487.7	7	0.00132057	0.0515023	39	0.057675	No	No
Skin-NotSunExposed(Suprapubic)	514	ELFN1	ENSG00000225968.7	7	0.000979476	0.0391791	40	0.0467951	Yes	No
Skin-NotSunExposed(Suprapubic)	514	MAD1L1	ENSG00000002822.15	7	0.000427654	0.0205274	48	0.0304052	Yes	No
Skin-NotSunExposed(Suprapubic)	514	MRM2	ENSG00000122687.17	7	3.45874e-06	0.00013835	40	0.00434634	Yes	Yes
Skin-NotSunExposed(Suprapubic)	514	NUDT1	ENSG00000106268.15	7	2.91441e-06	0.000116577	40	0.00407784	Yes	Yes
Skin-NotSunExposed(Suprapubic)	514	SNX8	ENSG00000106266.10	7	4.71123e-06	0.000197872	42	0.00505823	Yes	Yes
Skin-NotSunExposed(Suprapubic)	514	EIF3B	ENSG00000106263.17	7	8.51e-05	0.003404	40	0.013422	Yes	No
Skin-NotSunExposed(Suprapubic)	514	CHST12	ENSG00000136213.9	7	1.17755e-05	0.000482797	41	0.00700583	Yes	Yes
Skin-NotSunExposed(Suprapubic)	514	GRIFIN	ENSG00000275572.1	7	0.000103912	0.00415649	40	0.0144059	Yes	No
Skin-NotSunExposed(Suprapubic)	514	LFNG	ENSG00000106003.12	7	0.000724143	0.0289657	40	0.0376925	Yes	No
Skin-NotSunExposed(Suprapubic)	514	BRAT1	ENSG00000106009.15	7	0.000414617	0.0165847	40	0.0270818	Yes	No
Skin-NotSunExposed(Suprapubic)	514	IQCE	ENSG00000106012.17	7	2.77557e-05	0.00111023	40	0.00923552	Yes	Yes
Skin-NotSunExposed(Suprapubic)	514	TTYH3	ENSG00000136295.14	7	0.000334685	0.0133874	40	0.0242444	Yes	No
Skin-NotSunExposed(Suprapubic)	514	AMZ1	ENSG00000174945.13	7	0.000973466	0.0399121	41	0.0474487	Yes	No
Skin-NotSunExposed(Suprapubic)	514	GNA12	ENSG00000146535.13	7	0.00160745	0.0659054	41	0.0709495	No	No
Skin-NotSunExposed(Suprapubic)	514	CARD11	ENSG00000198286.9	7	0.000133423	0.00547033	41	0.0160927	Yes	No
Skin-NotSunExposed(Suprapubic)	514	AC091801.1	ENSG00000217455.8	7	0.000188841	0.00736481	39	0.0182125	Yes	No
Skin-NotSunExposed(Suprapubic)	514	SDK1	ENSG00000146555.18	7	4.26677e-05	0.00247473	58	0.0118746	Yes	No
Skin-NotSunExposed(Suprapubic)	514	FOXK1	ENSG00000164916.10	7	0.000605967	0.0242387	40	0.0335795	Yes	No
Skin-NotSunExposed(Suprapubic)	514	AP5Z1	ENSG00000242802.6	7	0.000223724	0.00894894	40	0.0198901	Yes	No
Skin-NotSunExposed(Suprapubic)	514	RADIL	ENSG00000157927.16	7	0.000203944	0.00856567	42	0.0194685	Yes	No
Skin-NotSunExposed(Suprapubic)	514	RBAK	ENSG00000146587.17	7	0.000281325	0.0115343	41	0.0224916	Yes	No
Skin-NotSunExposed(Suprapubic)	514	RBAKDN	ENSG00000273313.1	7	8.28049e-05	0.00331219	40	0.0132893	Yes	No
Skin-NotSunExposed(Suprapubic)	514	WIPI2	ENSG00000157954.14	7	0.000829747	0.0331899	40	0.0414896	Yes	No
Skin-NotSunExposed(Suprapubic)	514	SLC29A4	ENSG00000164638.10	7	8.82448e-06	0.000344155	39	0.00615925	Yes	Yes
Skin-NotSunExposed(Suprapubic)	514	TNRC18	ENSG00000182095.14	7	0.000256018	0.0104968	41	0.0215075	Yes	No
Skin-NotSunExposed(Suprapubic)	514	RP11-1275H24.2	ENSG00000272953.1	7	0.000289383	0.0109966	38	0.0219904	Yes	No
Skin-NotSunExposed(Suprapubic)	514	RP11-1275H24.1	ENSG00000234432.4	7	5.39196e-05	0.00204894	38	0.0112429	Yes	No
Skin-NotSunExposed(Suprapubic)	514	RP11-1275H24.3	ENSG00000273084.1	7	0.000136247	0.00517738	38	0.0157187	Yes	No
Skin-NotSunExposed(Suprapubic)	514	FBXL18	ENSG00000155034.18	7	5.96982e-06	0.000232823	39	0.00534141	Yes	Yes
Skin-NotSunExposed(Suprapubic)	514	AC092171.4	ENSG00000230733.2	7	0.000137258	0.00521579	38	0.0157779	Yes	No
Skin-NotSunExposed(Suprapubic)	514	ACTB	ENSG00000075624.13	7	0.00107548	0.0408683	38	0.0483173	Yes	No
Skin-NotSunExposed(Suprapubic)	514	FSCN1	ENSG00000075618.17	7	0.000395155	0.0146208	37	0.0253392	Yes	No
Skin-NotSunExposed(Suprapubic)	514	RNF216	ENSG00000011275.18	7	2.56082e-05	0.000998718	39	0.00889319	Yes	Yes
Skin-NotSunExposed(Suprapubic)	514	OCM	ENSG00000122543.10	7	5.93068e-05	0.00213504	36	0.0113426	Yes	No
Skin-NotSunExposed(Suprapubic)	514	CCZ1	ENSG00000122674.11	7	0.000202718	0.00770329	38	0.0185878	Yes	No
Skin-NotSunExposed(Suprapubic)	514	RSPH10B	ENSG00000155026.16	7	0.00016899	0.00659059	39	0.0173957	Yes	No
Skin-NotSunExposed(Suprapubic)	514	PMS2	ENSG00000122512.14	7	5.34132e-05	0.00213653	40	0.0113426	Yes	No
Skin-NotSunExposed(Suprapubic)	514	AIMP2	ENSG00000106305.9	7	1.28021e-05	0.000499281	39	0.00706957	Yes	Yes
Skin-NotSunExposed(Suprapubic)	514	EIF2AK1	ENSG00000086232.12	7	5.43662e-05	0.00217465	40	0.011387	Yes	No
Skin-NotSunExposed(Suprapubic)	514	ANKRD61	ENSG00000157999.5	7	0.000238139	0.0092874	39	0.020237	Yes	No
Skin-NotSunExposed(Suprapubic)	514	USP42	ENSG00000106346.11	7	0.000445083	0.0182484	41	0.0284098	Yes	No
Skin-NotSunExposed(Suprapubic)	514	CYTH3	ENSG00000008256.15	7	0.000886569	0.0372359	42	0.0450499	Yes	No
Skin-NotSunExposed(Suprapubic)	514	FAM220A	ENSG00000178397.12	7	3.28114e-05	0.00131246	40	0.00966791	Yes	Yes
Skin-NotSunExposed(Suprapubic)	514	RAC1	ENSG00000136238.17	7	0.000731666	0.0299983	41	0.0385951	Yes	No
Skin-NotSunExposed(Suprapubic)	514	DAGLB	ENSG00000164535.14	7	6.58832e-05	0.00270121	41	0.0123127	Yes	No
Skin-NotSunExposed(Suprapubic)	514	KDELR2	ENSG00000136240.9	7	8.53614e-07	3.49982e-05	41	0.00235456	Yes	Yes
Skin-NotSunExposed(Suprapubic)	514	GRID2IP	ENSG00000215045.8	7	0.00100476	0.0411951	41	0.0486247	Yes	No
Skin-NotSunExposed(Suprapubic)	514	ZDHHC4	ENSG00000136247.14	7	0.000449254	0.0179701	40	0.0281968	Yes	No
Skin-NotSunExposed(Suprapubic)	514	C7orf26	ENSG00000146576.12	7	0.000521432	0.0208573	40	0.0307373	Yes	No
Skin-NotSunExposed(Suprapubic)	514	ZNF853	ENSG00000236609.3	7	0.000889511	0.0355805	40	0.0436182	Yes	No
Skin-NotSunExposed(Suprapubic)	514	ZNF316	ENSG00000205903.6	7	0.000578022	0.0231209	40	0.0326352	Yes	No
Skin-NotSunExposed(Suprapubic)	514	ZNF12	ENSG00000164631.18	7	0.000505256	0.0202102	40	0.0301045	Yes	No
Skin-NotSunExposed(Suprapubic)	514	CCZ1B	ENSG00000146574.15	7	1.92009e-06	7.87236e-05	41	0.00343609	Yes	Yes
Skin-NotSunExposed(Suprapubic)	514	C1GALT1	ENSG00000106392.10	7	0.000512489	0.0215245	42	0.0313078	Yes	No
Skin-NotSunExposed(Suprapubic)	514	COL28A1	ENSG00000215018.9	7	0.000418904	0.0184318	44	0.0285536	Yes	No
Skin-NotSunExposed(Suprapubic)	514	RP5-1159O4.2	ENSG00000272732.1	7	1.25909e-07	5.28819e-06	42	0.000849878	Yes	Yes
Skin-NotSunExposed(Suprapubic)	514	RP5-1159O4.1	ENSG00000272894.5	7	3.18665e-05	0.00133839	42	0.00972311	Yes	Yes
Skin-NotSunExposed(Suprapubic)	514	MIOS	ENSG00000164654.15	7	0.000154014	0.00646857	42	0.0172521	Yes	No
Skin-NotSunExposed(Suprapubic)	514	RP5-1007H16.1	ENSG00000272745.1	7	0.000285055	0.0119723	42	0.0229152	Yes	No
Skin-NotSunExposed(Suprapubic)	514	RPA3	ENSG00000106399.11	7	0.00074832	0.0329261	44	0.0412449	Yes	No
Skin-NotSunExposed(Suprapubic)	514	UMAD1	ENSG00000219545.11	7	0.00023167	0.0113518	49	0.0223068	Yes	No
Skin-NotSunExposed(Suprapubic)	514	GLCCI1	ENSG00000106415.12	7	0.000518872	0.0233493	45	0.0328449	Yes	No
Skin-NotSunExposed(Suprapubic)	514	ICA1	ENSG00000003147.17	7	7.67214e-05	0.00345246	45	0.0134738	Yes	No
Skin-NotSunExposed(Suprapubic)	514	NDUFA4	ENSG00000189043.9	7	0.000317635	0.0123878	39	0.0233174	Yes	No
Skin-NotSunExposed(Suprapubic)	514	PHF14	ENSG00000106443.15	7	0.00049286	0.0216859	44	0.031418	Yes	No
Skin-NotSunExposed(Suprapubic)	514	THSD7A	ENSG00000005108.15	7	0.00046292	0.0236089	51	0.0330365	Yes	No
Skin-NotSunExposed(Suprapubic)	514	TMEM106B	ENSG00000106460.18	7	0.000112547	0.00517718	46	0.0157187	Yes	No
Skin-NotSunExposed(Suprapubic)	514	VWDE	ENSG00000146530.11	7	0.000140507	0.00660381	47	0.017406	Yes	No
Skin-NotSunExposed(Suprapubic)	514	SCIN	ENSG00000006747.14	7	2.20747e-05	0.00103751	47	0.00903874	Yes	Yes
Skin-NotSunExposed(Suprapubic)	514	ARL4A	ENSG00000122644.12	7	0.00172369	0.0775659	45	0.0817237	No	No
Skin-NotSunExposed(Suprapubic)	514	ETV1	ENSG00000006468.13	7	0.000242023	0.00919688	38	0.0201459	Yes	No
Skin-NotSunExposed(Suprapubic)	514	AGMO	ENSG00000187546.13	7	2.0228e-07	7.88892e-06	39	0.00110456	Yes	Yes
Skin-NotSunExposed(Suprapubic)	514	MEOX2	ENSG00000106511.5	7	0.000593865	0.0201914	34	0.0300814	Yes	No
Skin-NotSunExposed(Suprapubic)	514	MEOX2-AS1	ENSG00000229108.1	7	0.000115691	0.0038178	33	0.0139319	Yes	No
Skin-NotSunExposed(Suprapubic)	514	ISPD	ENSG00000214960.9	7	5.45776e-06	0.000201937	37	0.00509915	Yes	Yes
Skin-NotSunExposed(Suprapubic)	514	SOSTDC1	ENSG00000171243.7	7	0.000118982	0.00392639	33	0.0140844	Yes	No
Skin-NotSunExposed(Suprapubic)	514	GS1-166A23.2	ENSG00000272361.2	7	4.313e-05	0.00138016	32	0.00979349	Yes	Yes
Skin-NotSunExposed(Suprapubic)	514	ANKMY2	ENSG00000106524.8	7	0.00105942	0.0349609	33	0.0430667	Yes	No
Skin-NotSunExposed(Suprapubic)	514	BZW2	ENSG00000136261.14	7	4.70213e-05	0.0015517	33	0.0101702	Yes	No
Skin-NotSunExposed(Suprapubic)	514	TSPAN13	ENSG00000106537.7	7	0.000514166	0.0174816	34	0.0277816	Yes	No
Skin-NotSunExposed(Suprapubic)	514	AGR2	ENSG00000106541.11	7	3.16769e-05	0.00107702	34	0.00914734	Yes	Yes
Skin-NotSunExposed(Suprapubic)	514	AGR3	ENSG00000173467.8	7	0.00029547	0.00975052	33	0.0207712	Yes	No
Skin-NotSunExposed(Suprapubic)	514	AHR	ENSG00000106546.12	7	0.00248064	0.0793804	32	0.0834037	No	No
Skin-NotSunExposed(Suprapubic)	514	KCCAT333	ENSG00000236318.2	7	0.00101805	0.0315594	31	0.0400245	Yes	No
Skin-NotSunExposed(Suprapubic)	514	AC017060.1	ENSG00000236039.2	7	0.000342231	0.0106092	31	0.0215726	Yes	No
Skin-NotSunExposed(Suprapubic)	514	SNX13	ENSG00000071189.21	7	4.85376e-06	0.000145613	30	0.00446922	Yes	Yes
Skin-NotSunExposed(Suprapubic)	514	HDAC9	ENSG00000048052.21	7	1.22942e-05	0.000528651	43	0.00715823	Yes	Yes
Skin-NotSunExposed(Suprapubic)	514	TWIST1	ENSG00000122691.12	7	0.000540416	0.0172933	32	0.0276195	Yes	No
Skin-NotSunExposed(Suprapubic)	514	TWISTNB	ENSG00000105849.5	7	2.79646e-05	0.000950798	34	0.00873132	Yes	Yes
Skin-NotSunExposed(Suprapubic)	514	MACC1	ENSG00000183742.12	7	0.00045754	0.0160139	35	0.0266384	Yes	No
Skin-NotSunExposed(Suprapubic)	514	ITGB8	ENSG00000105855.9	7	4.926e-05	0.00177336	36	0.0107055	Yes	No
Skin-NotSunExposed(Suprapubic)	514	ABCB5	ENSG00000004846.16	7	0.000595667	0.0226354	38	0.0321937	Yes	No
Skin-NotSunExposed(Suprapubic)	514	SP8	ENSG00000164651.16	7	0.000352668	0.0119907	34	0.0229319	Yes	No
Skin-NotSunExposed(Suprapubic)	514	SP4	ENSG00000105866.13	7	0.000287428	0.0103474	36	0.0213559	Yes	No
Skin-NotSunExposed(Suprapubic)	514	DNAH11	ENSG00000105877.17	7	0.000673967	0.0269587	40	0.0359815	Yes	No
Skin-NotSunExposed(Suprapubic)	514	CDCA7L	ENSG00000164649.19	7	0.000245274	0.00858459	35	0.0194873	Yes	No
Skin-NotSunExposed(Suprapubic)	514	RAPGEF5	ENSG00000136237.18	7	0.000225007	0.00855026	38	0.0194517	Yes	No
Skin-NotSunExposed(Suprapubic)	514	STEAP1B	ENSG00000105889.14	7	3.25341e-05	0.00113869	35	0.00925867	Yes	Yes
Skin-NotSunExposed(Suprapubic)	514	IL6	ENSG00000136244.11	7	8.00373e-05	0.00240112	30	0.0117382	Yes	No
Skin-NotSunExposed(Suprapubic)	514	TOMM7	ENSG00000196683.10	7	0.00165462	0.0496387	30	0.0561059	No	No
Skin-NotSunExposed(Suprapubic)	514	FAM126A	ENSG00000122591.11	7	0.00110014	0.0352046	32	0.0432857	Yes	No
Skin-NotSunExposed(Suprapubic)	514	KLHL7-AS1	ENSG00000230658.1	7	0.000206446	0.00619337	30	0.0169357	Yes	No
Skin-NotSunExposed(Suprapubic)	514	KLHL7	ENSG00000122550.17	7	0.000195146	0.00604953	31	0.0167535	Yes	No
Skin-NotSunExposed(Suprapubic)	514	NUPL2	ENSG00000136243.16	7	0.000591835	0.017755	30	0.0280083	Yes	No
Skin-NotSunExposed(Suprapubic)	514	AC005082.12	ENSG00000226816.2	7	0.000208577	0.00625731	30	0.0170156	Yes	No
Skin-NotSunExposed(Suprapubic)	514	GPNMB	ENSG00000136235.15	7	0.000425081	0.0131775	31	0.0240324	Yes	No
Skin-NotSunExposed(Suprapubic)	514	MALSU1	ENSG00000156928.4	7	3.12994e-05	0.000970281	31	0.00880762	Yes	Yes
Skin-NotSunExposed(Suprapubic)	514	TRA2A	ENSG00000164548.10	7	0.00128039	0.0396921	31	0.047252	Yes	No
Skin-NotSunExposed(Suprapubic)	514	CCDC126	ENSG00000169193.11	7	0.00217832	0.0697062	32	0.074425	No	No
Skin-NotSunExposed(Suprapubic)	514	FAM221A	ENSG00000188732.10	7	0.00145928	0.0466968	32	0.0534748	No	No
Skin-NotSunExposed(Suprapubic)	514	STK31	ENSG00000196335.12	7	0.0024748	0.0816686	33	0.0854822	No	No
Skin-NotSunExposed(Suprapubic)	514	MPP6	ENSG00000105926.15	7	0.00104149	0.0364522	35	0.0443464	Yes	No
Skin-NotSunExposed(Suprapubic)	514	DFNA5	ENSG00000105928.13	7	0.000960234	0.0336082	35	0.0418717	Yes	No
Skin-NotSunExposed(Suprapubic)	514	OSBPL3	ENSG00000070882.12	7	0.00010232	0.00378585	37	0.0139145	Yes	No
Skin-NotSunExposed(Suprapubic)	514	CYCS	ENSG00000172115.8	7	0.000391874	0.01254	32	0.0234492	Yes	No
Skin-NotSunExposed(Suprapubic)	514	C7orf31	ENSG00000153790.11	7	0.00105772	0.033847	32	0.0420914	Yes	No
Skin-NotSunExposed(Suprapubic)	514	AC003090.1	ENSG00000223561.6	7	0.000270899	0.00866878	32	0.0195952	Yes	No
Skin-NotSunExposed(Suprapubic)	514	CTD-2227E11.1	ENSG00000270933.1	7	0.000104066	0.00301791	29	0.0128373	Yes	No
Skin-NotSunExposed(Suprapubic)	514	NFE2L3	ENSG00000050344.8	7	0.00246282	0.0689591	28	0.0737354	No	No
Skin-NotSunExposed(Suprapubic)	514	HNRNPA2B1	ENSG00000122566.20	7	0.000495658	0.0138784	28	0.0246729	Yes	No
Skin-NotSunExposed(Suprapubic)	514	CBX3	ENSG00000122565.18	7	0.000237777	0.00665777	28	0.0174356	Yes	No
Skin-NotSunExposed(Suprapubic)	514	SNX10	ENSG00000086300.15	7	0.00112025	0.0313671	28	0.0398571	Yes	No
Skin-NotSunExposed(Suprapubic)	514	AC004540.5	ENSG00000214870.8	7	0.00010574	0.00306646	29	0.0129346	Yes	No
Skin-NotSunExposed(Suprapubic)	514	AC004947.2	ENSG00000233760.1	7	0.000195682	0.0052834	27	0.0158904	Yes	No
Skin-NotSunExposed(Suprapubic)	514	C7orf71	ENSG00000222004.7	7	0.00608902	0.164404	27	0.165422	No	No
Skin-NotSunExposed(Suprapubic)	514	SKAP2	ENSG00000005020.12	7	0.000694946	0.0215433	31	0.0313194	Yes	No
Skin-NotSunExposed(Suprapubic)	514	HOXA1	ENSG00000105991.7	7	0.000180091	0.00486244	27	0.0154015	Yes	No
Skin-NotSunExposed(Suprapubic)	514	HOXA2	ENSG00000105996.6	7	0.00082502	0.0222755	27	0.0318973	Yes	No
Skin-NotSunExposed(Suprapubic)	514	HOXA3	ENSG00000105997.22	7	0.000987751	0.027657	28	0.0365461	Yes	No
Skin-NotSunExposed(Suprapubic)	514	HOXA4	ENSG00000197576.13	7	0.000123247	0.00332766	27	0.0133106	Yes	No
Skin-NotSunExposed(Suprapubic)	514	HOXA5	ENSG00000106004.4	7	0.00150214	0.0405577	27	0.0480565	Yes	No
Skin-NotSunExposed(Suprapubic)	514	HOXA6	ENSG00000106006.6	7	0.0010218	0.0275887	27	0.0364827	Yes	No
Skin-NotSunExposed(Suprapubic)	514	HOXA7	ENSG00000122592.7	7	4.79063e-05	0.00129347	27	0.00964239	Yes	Yes
Skin-NotSunExposed(Suprapubic)	514	HOXA9	ENSG00000078399.17	7	0.00452923	0.122289	27	0.124207	No	No
Skin-NotSunExposed(Suprapubic)	514	HOXA10	ENSG00000253293.4	7	0.000790617	0.0213467	27	0.0311647	Yes	No
Skin-NotSunExposed(Suprapubic)	514	HOXA11	ENSG00000005073.5	7	0.00158298	0.0427404	27	0.0499594	Yes	No
Skin-NotSunExposed(Suprapubic)	514	HOXA13	ENSG00000106031.7	7	0.00156152	0.042161	27	0.0494568	Yes	No
Skin-NotSunExposed(Suprapubic)	514	HIBADH	ENSG00000106049.8	7	7.31869e-05	0.00219561	30	0.0114432	Yes	No
Skin-NotSunExposed(Suprapubic)	514	TAX1BP1	ENSG00000106052.13	7	3.81041e-05	0.00110502	29	0.0092335	Yes	Yes
Skin-NotSunExposed(Suprapubic)	514	JAZF1	ENSG00000153814.11	7	5.92164e-05	0.00189492	32	0.0108874	Yes	No
Skin-NotSunExposed(Suprapubic)	514	CREB5	ENSG00000146592.16	7	1.29588e-05	0.000518353	40	0.00714738	Yes	Yes
Skin-NotSunExposed(Suprapubic)	514	TRIL	ENSG00000255690.2	7	1.63087e-05	0.00052188	32	0.00715266	Yes	Yes
Skin-NotSunExposed(Suprapubic)	514	AC005013.5	ENSG00000228421.2	7	0.000423343	0.013547	32	0.0243822	Yes	No
Skin-NotSunExposed(Suprapubic)	514	CPVL	ENSG00000106066.14	7	0.000215233	0.00731793	34	0.018171	Yes	No
Skin-NotSunExposed(Suprapubic)	514	CHN2	ENSG00000106069.21	7	0.000321027	0.0112359	35	0.0221841	Yes	No
Skin-NotSunExposed(Suprapubic)	514	PRR15	ENSG00000176532.3	7	0.000738189	0.0214075	29	0.031219	Yes	No
Skin-NotSunExposed(Suprapubic)	514	WIPF3	ENSG00000122574.10	7	4.58873e-06	0.00014225	31	0.00441261	Yes	Yes
Skin-NotSunExposed(Suprapubic)	514	SCRN1	ENSG00000136193.16	7	1.10478e-05	0.000342482	31	0.00615301	Yes	Yes
Skin-NotSunExposed(Suprapubic)	514	FKBP14	ENSG00000106080.10	7	3.7422e-05	0.00112266	30	0.00924594	Yes	Yes
Skin-NotSunExposed(Suprapubic)	514	PLEKHA8	ENSG00000106086.18	7	2.53753e-05	0.000786635	31	0.00822033	Yes	Yes
Skin-NotSunExposed(Suprapubic)	514	MTURN	ENSG00000180354.15	7	0.000586797	0.0176039	30	0.027881	Yes	No
Skin-NotSunExposed(Suprapubic)	514	AC007036.6	ENSG00000227017.1	7	0.00156869	0.0454921	29	0.0523786	No	No
Skin-NotSunExposed(Suprapubic)	514	ZNRF2	ENSG00000180233.10	7	0.00139315	0.0417945	30	0.0491375	Yes	No
Skin-NotSunExposed(Suprapubic)	514	LINC01176	ENSG00000281404.1	7	0.000286882	0.00831957	29	0.0191968	Yes	No
Skin-NotSunExposed(Suprapubic)	514	NOD1	ENSG00000106100.10	7	0.0012563	0.037689	30	0.0454591	Yes	No
Skin-NotSunExposed(Suprapubic)	514	GGCT	ENSG00000006625.17	7	4.18611e-05	0.00121397	29	0.00940243	Yes	Yes
Skin-NotSunExposed(Suprapubic)	514	RP4-777O23.2	ENSG00000264520.1	7	1.16401e-05	0.000337562	29	0.0061219	Yes	Yes
Skin-NotSunExposed(Suprapubic)	514	RP4-777O23.1	ENSG00000263683.1	7	0.00199938	0.057982	29	0.0636815	No	No
Skin-NotSunExposed(Suprapubic)	514	GARS	ENSG00000106105.13	7	0.0007573	0.0219617	29	0.0316635	Yes	No
Skin-NotSunExposed(Suprapubic)	514	CRHR2	ENSG00000106113.18	7	7.20634e-05	0.00208984	29	0.0113222	Yes	No
Skin-NotSunExposed(Suprapubic)	514	INMT	ENSG00000241644.2	7	0.000164687	0.00477593	29	0.0153256	Yes	No
Skin-NotSunExposed(Suprapubic)	514	MINDY4	ENSG00000106125.14	7	0.00133493	0.0400479	30	0.0475635	Yes	No
Skin-NotSunExposed(Suprapubic)	514	AQP1	ENSG00000240583.11	7	1.00236e-06	2.8066e-05	28	0.00210218	Yes	Yes
Skin-NotSunExposed(Suprapubic)	514	ADCYAP1R1	ENSG00000078549.14	7	0.000795313	0.0238594	30	0.0332541	Yes	No
Skin-NotSunExposed(Suprapubic)	514	CCDC129	ENSG00000180347.13	7	6.04137e-05	0.00211448	35	0.011336	Yes	No
Skin-NotSunExposed(Suprapubic)	514	PDE1C	ENSG00000154678.16	7	0.00021678	0.008888	41	0.0198443	Yes	No
Skin-NotSunExposed(Suprapubic)	514	LSM5	ENSG00000106355.9	7	9.64677e-05	0.00308697	32	0.0129785	Yes	No
Skin-NotSunExposed(Suprapubic)	514	AVL9	ENSG00000105778.18	7	0.000277359	0.00915284	33	0.0200889	Yes	No
Skin-NotSunExposed(Suprapubic)	514	RP11-225B17.2	ENSG00000273014.1	7	0.000224362	0.0071796	32	0.0180063	Yes	No
Skin-NotSunExposed(Suprapubic)	514	LINC00997	ENSG00000281332.1	7	9.90603e-06	0.000316993	32	0.00597885	Yes	Yes
Skin-NotSunExposed(Suprapubic)	514	RP11-265E18.1	ENSG00000272905.1	7	0.000420499	0.0130355	31	0.0238937	Yes	No
Skin-NotSunExposed(Suprapubic)	514	KBTBD2	ENSG00000170852.10	7	0.00157164	0.0502924	32	0.0566408	No	No
Skin-NotSunExposed(Suprapubic)	514	FKBP9	ENSG00000122642.10	7	0.00079037	0.0245015	31	0.0337996	Yes	No
Skin-NotSunExposed(Suprapubic)	514	NT5C3A	ENSG00000122643.18	7	0.000442535	0.0137186	31	0.0245547	Yes	No
Skin-NotSunExposed(Suprapubic)	514	RP9	ENSG00000164610.8	7	0.000844526	0.0253358	30	0.0345492	Yes	No
Skin-NotSunExposed(Suprapubic)	514	BBS9	ENSG00000122507.20	7	8.393e-05	0.00310541	37	0.0130081	Yes	No
Skin-NotSunExposed(Suprapubic)	514	RP11-89N17.1	ENSG00000173862.3	7	1.10901e-05	0.000321612	29	0.00599146	Yes	Yes
Skin-NotSunExposed(Suprapubic)	514	RP11-89N17.4	ENSG00000236494.1	7	0.000905615	0.0262628	29	0.0353551	Yes	No
Skin-NotSunExposed(Suprapubic)	514	BMPER	ENSG00000164619.8	7	0.000957086	0.0306268	32	0.0391569	Yes	No
Skin-NotSunExposed(Suprapubic)	514	DPY19L1	ENSG00000173852.14	7	0.00836598	0.250979	30	0.251421	No	No
Skin-NotSunExposed(Suprapubic)	514	HERPUD2	ENSG00000122557.9	7	0.000655237	0.0203123	31	0.0302052	Yes	No
Skin-NotSunExposed(Suprapubic)	514	AC018647.3	ENSG00000227544.8	7	7.12557e-05	0.00213767	30	0.0113426	Yes	No
Skin-NotSunExposed(Suprapubic)	514	SEPT7-AS1	ENSG00000228878.7	7	0.0011057	0.033171	30	0.0414719	Yes	No
Skin-NotSunExposed(Suprapubic)	514	SEPT7	ENSG00000122545.18	7	0.00280021	0.0868064	31	0.0903249	No	No
Skin-NotSunExposed(Suprapubic)	514	EEPD1	ENSG00000122547.10	7	0.000834922	0.0258826	31	0.03502	Yes	No
Skin-NotSunExposed(Suprapubic)	514	KIAA0895	ENSG00000164542.12	7	0.00393864	0.122098	31	0.124026	No	No
Skin-NotSunExposed(Suprapubic)	514	ANLN	ENSG00000011426.10	7	0.00042657	0.0132237	31	0.0240829	Yes	No
Skin-NotSunExposed(Suprapubic)	514	AOAH	ENSG00000136250.11	7	0.00146771	0.0469669	32	0.0537266	No	No
Skin-NotSunExposed(Suprapubic)	514	ELMO1	ENSG00000155849.15	7	4.74246e-05	0.00194441	41	0.0109907	Yes	No
Skin-NotSunExposed(Suprapubic)	514	GPR141	ENSG00000187037.8	7	9.36906e-05	0.00327917	35	0.0132482	Yes	No
Skin-NotSunExposed(Suprapubic)	514	NME8	ENSG00000086288.11	7	6.41383e-05	0.00211656	33	0.0113391	Yes	No
Skin-NotSunExposed(Suprapubic)	514	SFRP4	ENSG00000106483.11	7	0.000907028	0.030839	34	0.0393425	Yes	No
Skin-NotSunExposed(Suprapubic)	514	EPDR1	ENSG00000086289.11	7	0.00142882	0.0471512	33	0.0538934	No	No
Skin-NotSunExposed(Suprapubic)	514	STARD3NL	ENSG00000010270.13	7	0.000108204	0.00357072	33	0.0136171	Yes	No
Skin-NotSunExposed(Suprapubic)	514	TRGC2	ENSG00000227191.8	7	0.00108561	0.0358251	33	0.0438237	Yes	No
Skin-NotSunExposed(Suprapubic)	514	TRGC1	ENSG00000211689.7	7	0.00111983	0.0369543	33	0.0448074	Yes	No
Skin-NotSunExposed(Suprapubic)	514	TRGV10	ENSG00000211694.2	7	0.000474353	0.0156537	33	0.0262903	Yes	No
Skin-NotSunExposed(Suprapubic)	514	RP11-121A8.1	ENSG00000272908.1	7	7.87594e-05	0.00259906	33	0.0121455	Yes	No
Skin-NotSunExposed(Suprapubic)	514	TRGV4	ENSG00000211698.2	7	0.000847688	0.027126	32	0.0360933	Yes	No
Skin-NotSunExposed(Suprapubic)	514	AMPH	ENSG00000078053.16	7	0.000601608	0.0216579	36	0.0314128	Yes	No
Skin-NotSunExposed(Suprapubic)	514	VPS41	ENSG00000006715.15	7	0.000578192	0.0196585	34	0.0296196	Yes	No
Skin-NotSunExposed(Suprapubic)	514	YAE1D1	ENSG00000241127.7	7	0.000194077	0.00465785	24	0.0151389	Yes	No
Skin-NotSunExposed(Suprapubic)	514	RALA	ENSG00000006451.7	7	0.00136446	0.0327469	24	0.0410863	Yes	No
Skin-NotSunExposed(Suprapubic)	514	LINC00265	ENSG00000188185.11	7	0.000422243	0.00971158	23	0.0207333	Yes	No
Skin-NotSunExposed(Suprapubic)	514	CDK13	ENSG00000065883.14	7	0.000257419	0.00617806	24	0.0169336	Yes	No
Skin-NotSunExposed(Suprapubic)	514	MPLKIP	ENSG00000168303.6	7	5.94015e-05	0.00130683	22	0.00966791	Yes	Yes
Skin-NotSunExposed(Suprapubic)	514	SUGCT	ENSG00000175600.15	7	0.000114786	0.00367316	32	0.0137364	Yes	No
Skin-NotSunExposed(Suprapubic)	514	LINC01449	ENSG00000224017.1	7	6.51064e-07	1.62766e-05	25	0.00157595	Yes	Yes
Skin-NotSunExposed(Suprapubic)	514	INHBA	ENSG00000122641.10	7	3.73209e-05	0.00108231	29	0.00917088	Yes	Yes
Skin-NotSunExposed(Suprapubic)	514	GLI3	ENSG00000106571.12	7	0.000685823	0.0219463	32	0.0316543	Yes	No
Skin-NotSunExposed(Suprapubic)	514	RP11-111K18.2	ENSG00000261019.1	7	0.00170443	0.0494284	29	0.055896	No	No
Skin-NotSunExposed(Suprapubic)	514	C7orf25	ENSG00000136197.12	7	0.000601105	0.017432	29	0.027744	Yes	No
Skin-NotSunExposed(Suprapubic)	514	PSMA2	ENSG00000106588.10	7	0.00372231	0.107947	29	0.110391	No	No
Skin-NotSunExposed(Suprapubic)	514	MRPL32	ENSG00000106591.3	7	0.00166759	0.0483602	29	0.0549861	No	No
Skin-NotSunExposed(Suprapubic)	514	AC005537.2	ENSG00000232006.8	7	4.4627e-06	0.000138344	31	0.00434634	Yes	Yes
Skin-NotSunExposed(Suprapubic)	514	HECW1	ENSG00000002746.14	7	0.000221047	0.00729455	33	0.0181465	Yes	No
Skin-NotSunExposed(Suprapubic)	514	STK17A	ENSG00000164543.5	7	0.00145753	0.0378957	26	0.045651	Yes	No
Skin-NotSunExposed(Suprapubic)	514	COA1	ENSG00000106603.18	7	0.000422087	0.0109742	26	0.021969	Yes	No
Skin-NotSunExposed(Suprapubic)	514	BLVRA	ENSG00000106605.10	7	0.000124327	0.00310818	25	0.0130081	Yes	No
Skin-NotSunExposed(Suprapubic)	514	MRPS24	ENSG00000062582.13	7	0.000821228	0.0205307	25	0.0304076	Yes	No
Skin-NotSunExposed(Suprapubic)	514	URGCP	ENSG00000106608.16	7	0.000104921	0.00262303	25	0.0121915	Yes	No
Skin-NotSunExposed(Suprapubic)	514	UBE2D4	ENSG00000078967.12	7	1.539e-06	3.84749e-05	25	0.00245713	Yes	Yes
Skin-NotSunExposed(Suprapubic)	514	SPDYE1	ENSG00000136206.3	7	0.00302743	0.0756857	25	0.0799788	No	No
Skin-NotSunExposed(Suprapubic)	514	AC004951.6	ENSG00000228434.1	7	7.3106e-05	0.00182765	25	0.0107756	Yes	No
Skin-NotSunExposed(Suprapubic)	514	LINC00957	ENSG00000235314.1	7	0.00155079	0.0387698	25	0.0464161	Yes	No
Skin-NotSunExposed(Suprapubic)	514	DBNL	ENSG00000136279.20	7	0.00206182	0.0515454	25	0.0577127	No	No
Skin-NotSunExposed(Suprapubic)	514	POLM	ENSG00000122678.16	7	1.94165e-05	0.000485412	25	0.0070067	Yes	Yes
Skin-NotSunExposed(Suprapubic)	514	AEBP1	ENSG00000106624.10	7	0.00135908	0.0339771	25	0.0422322	Yes	No
Skin-NotSunExposed(Suprapubic)	514	POLD2	ENSG00000106628.10	7	0.00206402	0.0516005	25	0.0577567	No	No
Skin-NotSunExposed(Suprapubic)	514	MYL7	ENSG00000106631.8	7	0.000221485	0.00553713	25	0.0161794	Yes	No
Skin-NotSunExposed(Suprapubic)	514	GCK	ENSG00000106633.15	7	0.000159783	0.00415437	26	0.0144059	Yes	No
Skin-NotSunExposed(Suprapubic)	514	YKT6	ENSG00000106636.7	7	0.00203135	0.0528151	26	0.0588808	No	No
Skin-NotSunExposed(Suprapubic)	514	CAMK2B	ENSG00000058404.19	7	0.000975842	0.0273236	28	0.0362614	Yes	No
Skin-NotSunExposed(Suprapubic)	514	NUDCD3	ENSG00000015676.17	7	0.00112794	0.0304544	27	0.0389941	Yes	No
Skin-NotSunExposed(Suprapubic)	514	NPC1L1	ENSG00000015520.14	7	0.000478106	0.0129089	27	0.0237976	Yes	No
Skin-NotSunExposed(Suprapubic)	514	DDX56	ENSG00000136271.10	7	0.00217357	0.0565128	26	0.0623161	No	No
Skin-NotSunExposed(Suprapubic)	514	TMED4	ENSG00000158604.14	7	0.00388734	0.101071	26	0.103808	No	No
Skin-NotSunExposed(Suprapubic)	514	OGDH	ENSG00000105953.14	7	9.47023e-06	0.000265166	28	0.00556666	Yes	Yes
Skin-NotSunExposed(Suprapubic)	514	ZMIZ2	ENSG00000122515.14	7	0.00258175	0.0671256	26	0.0721011	No	No
Skin-NotSunExposed(Suprapubic)	514	PPIA	ENSG00000196262.13	7	0.00147328	0.0397786	27	0.0473271	Yes	No
Skin-NotSunExposed(Suprapubic)	514	H2AFV	ENSG00000105968.18	7	0.000230984	0.00623658	27	0.0169991	Yes	No
Skin-NotSunExposed(Suprapubic)	514	PURB	ENSG00000146676.8	7	0.000344847	0.00931086	27	0.0202559	Yes	No
Skin-NotSunExposed(Suprapubic)	514	MYO1G	ENSG00000136286.14	7	0.00017651	0.00476578	27	0.0153177	Yes	No
Skin-NotSunExposed(Suprapubic)	514	SNHG15	ENSG00000232956.8	7	0.000254647	0.00687546	27	0.0176789	Yes	No
Skin-NotSunExposed(Suprapubic)	514	CCM2	ENSG00000136280.15	7	0.000319036	0.00893302	28	0.0198692	Yes	No
Skin-NotSunExposed(Suprapubic)	514	NACAD	ENSG00000136274.8	7	0.00037204	0.0100451	27	0.0210644	Yes	No
Skin-NotSunExposed(Suprapubic)	514	TBRG4	ENSG00000136270.13	7	0.000247018	0.00691651	28	0.0177157	Yes	No
Skin-NotSunExposed(Suprapubic)	514	RAMP3	ENSG00000122679.8	7	0.000965131	0.0270237	28	0.0360267	Yes	No
Skin-NotSunExposed(Suprapubic)	514	ADCY1	ENSG00000164742.14	7	9.18336e-05	0.00303051	33	0.0128571	Yes	No
Skin-NotSunExposed(Suprapubic)	514	IGFBP3	ENSG00000146674.14	7	5.7729e-06	0.000190506	33	0.00501442	Yes	Yes
Skin-NotSunExposed(Suprapubic)	514	AC011294.3	ENSG00000233539.5	7	0.000574701	0.0201145	35	0.0300079	Yes	No
Skin-NotSunExposed(Suprapubic)	514	TNS3	ENSG00000136205.16	7	0.000414406	0.0161618	39	0.0267706	Yes	No
Skin-NotSunExposed(Suprapubic)	514	LINC01447	ENSG00000236078.1	7	3.27751e-05	0.00111435	34	0.00923552	Yes	Yes
Skin-NotSunExposed(Suprapubic)	514	HUS1	ENSG00000136273.11	7	0.000179616	0.0068254	38	0.0176224	Yes	No
Skin-NotSunExposed(Suprapubic)	514	PKD1L1	ENSG00000158683.7	7	0.000228046	0.00820967	36	0.0190884	Yes	No
Skin-NotSunExposed(Suprapubic)	514	C7orf57	ENSG00000164746.13	7	0.0010014	0.0340475	34	0.0422829	Yes	No
Skin-NotSunExposed(Suprapubic)	514	UPP1	ENSG00000183696.13	7	0.000520447	0.0176952	34	0.0279526	Yes	No
Skin-NotSunExposed(Suprapubic)	514	ABCA13	ENSG00000179869.14	7	0.00101989	0.0428356	42	0.0500257	No	No
Skin-NotSunExposed(Suprapubic)	514	VWC2	ENSG00000188730.4	7	0.000282121	0.00959211	34	0.0205804	Yes	No
Skin-NotSunExposed(Suprapubic)	514	IKZF1	ENSG00000185811.16	7	0.000574612	0.017813	31	0.0280525	Yes	No
Skin-NotSunExposed(Suprapubic)	514	FIGNL1	ENSG00000132436.11	7	0.000468215	0.0140465	30	0.0248271	Yes	No
Skin-NotSunExposed(Suprapubic)	514	DDC	ENSG00000132437.17	7	0.00367893	0.114047	31	0.116237	No	No
Skin-NotSunExposed(Suprapubic)	514	GRB10	ENSG00000106070.17	7	0.00171821	0.0567009	33	0.0624933	No	No
Skin-NotSunExposed(Suprapubic)	514	COBL	ENSG00000106078.17	7	0.00256251	0.094813	37	0.0978782	No	No
Skin-NotSunExposed(Suprapubic)	514	SEC61G	ENSG00000132432.13	7	0.00304129	0.11861	39	0.120659	No	No
Skin-NotSunExposed(Suprapubic)	514	EGFR	ENSG00000146648.17	7	7.54217e-06	0.000301687	40	0.00582714	Yes	Yes
Skin-NotSunExposed(Suprapubic)	514	LANCL2	ENSG00000132434.9	7	0.00154926	0.0557732	36	0.0616163	No	No
Skin-NotSunExposed(Suprapubic)	514	VOPP1	ENSG00000154978.12	7	6.7598e-05	0.00250112	37	0.0119232	Yes	No
Skin-NotSunExposed(Suprapubic)	514	ZNF713	ENSG00000178665.14	7	3.93579e-06	0.000137752	35	0.00434634	Yes	Yes
Skin-NotSunExposed(Suprapubic)	514	GBAS	ENSG00000146729.9	7	0.0010033	0.0341121	34	0.0423343	Yes	No
Skin-NotSunExposed(Suprapubic)	514	MRPS17	ENSG00000239789.5	7	0.000632221	0.0214955	34	0.0312942	Yes	No
Skin-NotSunExposed(Suprapubic)	514	PSPH	ENSG00000146733.13	7	0.00100006	0.0330021	33	0.0413173	Yes	No
Skin-NotSunExposed(Suprapubic)	514	CCT6A	ENSG00000146731.10	7	4.10889e-05	0.00135593	33	0.00975418	Yes	Yes
Skin-NotSunExposed(Suprapubic)	514	SUMF2	ENSG00000129103.17	7	1.19284e-05	0.000393637	33	0.00650923	Yes	Yes
Skin-NotSunExposed(Suprapubic)	514	PHKG1	ENSG00000164776.9	7	0.00109863	0.0351561	32	0.0432407	Yes	No
Skin-NotSunExposed(Suprapubic)	514	CHCHD2	ENSG00000106153.12	7	0.00201068	0.0643419	32	0.069513	No	No
Skin-NotSunExposed(Suprapubic)	514	NUPR2	ENSG00000185290.3	7	1.33214e-06	4.26283e-05	32	0.00252275	Yes	Yes
Skin-NotSunExposed(Suprapubic)	514	RP11-340I6.8	ENSG00000226581.1	7	0.0103516	0.310549	30	0.310737	No	No
Skin-NotSunExposed(Suprapubic)	514	ZNF727	ENSG00000214652.5	7	0.00275446	0.0853881	31	0.0889712	No	No
Skin-NotSunExposed(Suprapubic)	514	ZNF736	ENSG00000234444.9	7	0.00252367	0.0782336	31	0.0823557	No	No
Skin-NotSunExposed(Suprapubic)	514	ZNF680	ENSG00000173041.11	7	0.000240563	0.00769802	32	0.0185878	Yes	No
Skin-NotSunExposed(Suprapubic)	514	ZNF107	ENSG00000196247.11	7	0.000227785	0.00728913	32	0.0181391	Yes	No
Skin-NotSunExposed(Suprapubic)	514	ZNF138	ENSG00000197008.9	7	0.000441083	0.0136736	31	0.0245098	Yes	No
Skin-NotSunExposed(Suprapubic)	514	ZNF273	ENSG00000198039.11	7	0.00035358	0.010961	31	0.021955	Yes	No
Skin-NotSunExposed(Suprapubic)	514	ZNF117	ENSG00000152926.14	7	0.00218432	0.0655297	30	0.0706036	No	No
Skin-NotSunExposed(Suprapubic)	514	ERV3-1	ENSG00000213462.4	7	0.00123995	0.0371984	30	0.0450225	Yes	No
Skin-NotSunExposed(Suprapubic)	514	ZNF92	ENSG00000146757.13	7	8.18847e-05	0.002129	26	0.0113426	Yes	No
Skin-NotSunExposed(Suprapubic)	514	RP11-479O9.4	ENSG00000272693.3	7	0.000703486	0.0182906	26	0.0284488	Yes	No
Skin-NotSunExposed(Suprapubic)	514	VKORC1L1	ENSG00000196715.5	7	0.0151451	0.363482	24	0.363561	No	No
Skin-NotSunExposed(Suprapubic)	514	GUSB	ENSG00000169919.16	7	7.62951e-06	0.000183108	24	0.00495609	Yes	Yes
Skin-NotSunExposed(Suprapubic)	514	ASL	ENSG00000126522.16	7	0.00258379	0.0594271	23	0.0649981	No	No
Skin-NotSunExposed(Suprapubic)	514	CRCP	ENSG00000241258.6	7	2.50493e-05	0.000601184	24	0.00745513	Yes	Yes
Skin-NotSunExposed(Suprapubic)	514	TPST1	ENSG00000169902.13	7	0.000698146	0.0209444	30	0.0308147	Yes	No
Skin-NotSunExposed(Suprapubic)	514	GS1-124K5.4	ENSG00000237310.1	7	0.00300794	0.0842224	28	0.0878775	No	No
Skin-NotSunExposed(Suprapubic)	514	KCTD7	ENSG00000243335.9	7	0.000966603	0.0280315	29	0.0368696	Yes	No
Skin-NotSunExposed(Suprapubic)	514	RABGEF1	ENSG00000154710.16	7	0.00341957	0.112846	33	0.115078	No	No
Skin-NotSunExposed(Suprapubic)	514	RP11-458F8.4	ENSG00000273142.1	7	0.000372919	0.0119334	32	0.0228776	Yes	No
Skin-NotSunExposed(Suprapubic)	514	TMEM248	ENSG00000106609.16	7	0.00474854	0.156702	33	0.157829	No	No
Skin-NotSunExposed(Suprapubic)	514	SBDS	ENSG00000126524.9	7	5.58484e-05	0.00189884	34	0.010899	Yes	No
Skin-NotSunExposed(Suprapubic)	514	TYW1	ENSG00000198874.12	7	0.000182591	0.00712105	39	0.0179292	Yes	No
Skin-NotSunExposed(Suprapubic)	514	RP11-166O4.6	ENSG00000273448.1	7	0.000192832	0.00732762	38	0.0181728	Yes	No
Skin-NotSunExposed(Suprapubic)	514	LINC01372	ENSG00000235475.1	7	0.00111756	0.0424672	38	0.0497167	Yes	No
Skin-NotSunExposed(Suprapubic)	514	AUTS2	ENSG00000158321.15	7	0.000172856	0.00777853	45	0.018658	Yes	No
Skin-NotSunExposed(Suprapubic)	514	WBSCR17	ENSG00000185274.11	7	1.49034e-06	5.36522e-05	36	0.00286049	Yes	Yes
Skin-NotSunExposed(Suprapubic)	514	CALN1	ENSG00000183166.10	7	0.00041991	0.013857	33	0.0246585	Yes	No
Skin-NotSunExposed(Suprapubic)	514	TYW1B	ENSG00000277149.4	7	0.00281929	0.0648436	23	0.0699554	No	No
Skin-NotSunExposed(Suprapubic)	514	POM121	ENSG00000196313.11	7	0.000606956	0.0115322	19	0.0224916	Yes	No
Skin-NotSunExposed(Suprapubic)	514	TRIM74	ENSG00000155428.12	7	0.000801349	0.0144243	18	0.025152	Yes	No
Skin-NotSunExposed(Suprapubic)	514	NSUN5	ENSG00000130305.16	7	0.000960162	0.0163228	17	0.0268691	Yes	No
Skin-NotSunExposed(Suprapubic)	514	TRIM50	ENSG00000146755.10	7	0.00396647	0.06743	17	0.0723683	No	No
Skin-NotSunExposed(Suprapubic)	514	FZD9	ENSG00000188763.4	7	0.00230684	0.0392163	17	0.0468265	Yes	No
Skin-NotSunExposed(Suprapubic)	514	BAZ1B	ENSG00000009954.10	7	0.000513233	0.00923819	18	0.0201878	Yes	No
Skin-NotSunExposed(Suprapubic)	514	BCL7B	ENSG00000106635.7	7	0.000309532	0.00526205	17	0.0158698	Yes	No
Skin-NotSunExposed(Suprapubic)	514	TBL2	ENSG00000106638.15	7	0.00490298	0.0833506	17	0.0870875	No	No
Skin-NotSunExposed(Suprapubic)	514	MLXIPL	ENSG00000009950.15	7	0.00134038	0.0227865	17	0.0323468	Yes	No
Skin-NotSunExposed(Suprapubic)	514	VPS37D	ENSG00000176428.5	7	0.00109084	0.0185443	17	0.0286716	Yes	No
Skin-NotSunExposed(Suprapubic)	514	DNAJC30	ENSG00000176410.7	7	4.77705e-07	8.12099e-06	17	0.00111977	Yes	Yes
Skin-NotSunExposed(Suprapubic)	514	WBSCR22	ENSG00000071462.11	7	1.63142e-06	2.77341e-05	17	0.0020859	Yes	Yes
Skin-NotSunExposed(Suprapubic)	514	STX1A	ENSG00000106089.11	7	0.000663686	0.0112827	17	0.0222305	Yes	No
Skin-NotSunExposed(Suprapubic)	514	ABHD11	ENSG00000106077.18	7	0.000992651	0.0168751	17	0.0273093	Yes	No
Skin-NotSunExposed(Suprapubic)	514	CLDN3	ENSG00000165215.6	7	0.000113855	0.00182168	16	0.010762	Yes	No
Skin-NotSunExposed(Suprapubic)	514	CLDN4	ENSG00000189143.9	7	0.000454373	0.00726997	16	0.0181162	Yes	No
Skin-NotSunExposed(Suprapubic)	514	WBSCR27	ENSG00000165171.10	7	0.00250124	0.0400199	16	0.0475458	Yes	No
Skin-NotSunExposed(Suprapubic)	514	RP11-731K22.1	ENSG00000261467.2	7	0.00548166	0.0877065	16	0.0911833	No	No
Skin-NotSunExposed(Suprapubic)	514	ELN	ENSG00000049540.16	7	0.0017765	0.028424	16	0.0371872	Yes	No
Skin-NotSunExposed(Suprapubic)	514	LIMK1	ENSG00000106683.14	7	0.000807069	0.0137202	17	0.0245547	Yes	No
Skin-NotSunExposed(Suprapubic)	514	EIF4H	ENSG00000106682.14	7	3.50205e-05	0.000595348	17	0.00744366	Yes	Yes
Skin-NotSunExposed(Suprapubic)	514	LAT2	ENSG00000086730.16	7	0.000321763	0.00546998	17	0.0160927	Yes	No
Skin-NotSunExposed(Suprapubic)	514	RFC2	ENSG00000049541.10	7	0.000143193	0.00243427	17	0.0117993	Yes	No
Skin-NotSunExposed(Suprapubic)	514	CLIP2	ENSG00000106665.15	7	0.00187794	0.030047	16	0.0386355	Yes	No
Skin-NotSunExposed(Suprapubic)	514	GTF2IRD1	ENSG00000006704.10	7	0.00201725	0.0363106	18	0.0442303	Yes	No
Skin-NotSunExposed(Suprapubic)	514	GTF2I	ENSG00000263001.5	7	0.000400277	0.00720499	18	0.018042	Yes	No
Skin-NotSunExposed(Suprapubic)	514	NCF1	ENSG00000158517.13	7	0.00143106	0.0257592	18	0.0349305	Yes	No
Skin-NotSunExposed(Suprapubic)	514	GTF2IRD2	ENSG00000196275.13	7	0.00087908	0.0167025	19	0.0271843	Yes	No
Skin-NotSunExposed(Suprapubic)	514	GATSL2	ENSG00000274070.1	7	2.78613e-05	0.000529366	19	0.00715823	Yes	Yes
Skin-NotSunExposed(Suprapubic)	514	RCC1L	ENSG00000274523.4	7	0.00247737	0.0470701	19	0.0538244	No	No
Skin-NotSunExposed(Suprapubic)	514	GTF2IRD2B	ENSG00000174428.16	7	2.45035e-07	4.65567e-06	19	0.000805374	Yes	Yes
Skin-NotSunExposed(Suprapubic)	514	TRIM73	ENSG00000178809.11	7	0.000720567	0.0136908	19	0.024531	Yes	No
Skin-NotSunExposed(Suprapubic)	514	POM121C	ENSG00000272391.5	7	2.57168e-06	5.14337e-05	20	0.00281124	Yes	Yes
Skin-NotSunExposed(Suprapubic)	514	SPDYE5	ENSG00000170092.14	7	0.000405913	0.00771235	19	0.0185889	Yes	No
Skin-NotSunExposed(Suprapubic)	514	HIP1	ENSG00000127946.16	7	0.000639002	0.013419	21	0.0242614	Yes	No
Skin-NotSunExposed(Suprapubic)	514	CCL26	ENSG00000006606.8	7	0.00477217	0.0954433	20	0.0984564	No	No
Skin-NotSunExposed(Suprapubic)	514	CCL24	ENSG00000106178.6	7	0.000655171	0.0137586	21	0.0245896	Yes	No
Skin-NotSunExposed(Suprapubic)	514	RHBDD2	ENSG00000005486.16	7	0.000147364	0.00324201	22	0.0132009	Yes	No
Skin-NotSunExposed(Suprapubic)	514	POR	ENSG00000127948.15	7	0.00356896	0.0820861	23	0.0858846	No	No
Skin-NotSunExposed(Suprapubic)	514	TMEM120A	ENSG00000189077.10	7	0.000201752	0.0046403	23	0.0151115	Yes	No
Skin-NotSunExposed(Suprapubic)	514	STYXL1	ENSG00000127952.16	7	0.00403652	0.09284	23	0.0960048	No	No
Skin-NotSunExposed(Suprapubic)	514	MDH2	ENSG00000146701.11	7	0.00536275	0.123343	23	0.125235	No	No
Skin-NotSunExposed(Suprapubic)	514	SRRM3	ENSG00000177679.15	7	0.000748255	0.0187064	25	0.0287928	Yes	No
Skin-NotSunExposed(Suprapubic)	514	HSPB1	ENSG00000106211.8	7	0.00113831	0.0295961	26	0.0382806	Yes	No
Skin-NotSunExposed(Suprapubic)	514	YWHAG	ENSG00000170027.6	7	6.10425e-05	0.00164815	27	0.0104341	Yes	No
Skin-NotSunExposed(Suprapubic)	514	SSC4D	ENSG00000146700.8	7	1.77661e-05	0.000479684	27	0.00699577	Yes	Yes
Skin-NotSunExposed(Suprapubic)	514	ZP3	ENSG00000188372.14	7	0.00313043	0.0845216	27	0.0881592	No	No
Skin-NotSunExposed(Suprapubic)	514	DTX2	ENSG00000091073.19	7	0.00200326	0.0560913	28	0.0619226	No	No
Skin-NotSunExposed(Suprapubic)	514	UPK3B	ENSG00000243566.6	7	0.00258787	0.0698725	27	0.074577	No	No
Skin-NotSunExposed(Suprapubic)	514	SPDYE16	ENSG00000185040.13	7	0.000328661	0.00887386	27	0.019827	Yes	No
Skin-NotSunExposed(Suprapubic)	514	POMZP3	ENSG00000146707.14	7	0.00083745	0.0226111	27	0.0321908	Yes	No
Skin-NotSunExposed(Suprapubic)	514	CCDC146	ENSG00000135205.14	7	0.000322487	0.0099971	31	0.0210169	Yes	No
Skin-NotSunExposed(Suprapubic)	514	FGL2	ENSG00000127951.6	7	9.5209e-05	0.00266585	28	0.0122432	Yes	No
Skin-NotSunExposed(Suprapubic)	514	GSAP	ENSG00000186088.15	7	0.000962296	0.0288689	30	0.0376021	Yes	No
Skin-NotSunExposed(Suprapubic)	514	RP5-899E9.1	ENSG00000273341.1	7	0.000296451	0.00859707	29	0.0194967	Yes	No
Skin-NotSunExposed(Suprapubic)	514	PTPN12	ENSG00000127947.15	7	0.000252083	0.00806665	32	0.0189544	Yes	No
Skin-NotSunExposed(Suprapubic)	514	APTR	ENSG00000214293.8	7	0.000425777	0.0136249	32	0.024478	Yes	No
Skin-NotSunExposed(Suprapubic)	514	RSBN1L	ENSG00000187257.15	7	7.49459e-05	0.00247322	33	0.0118746	Yes	No
Skin-NotSunExposed(Suprapubic)	514	TMEM60	ENSG00000135211.5	7	0.000335842	0.010747	32	0.0217151	Yes	No
Skin-NotSunExposed(Suprapubic)	514	PHTF2	ENSG00000006576.16	7	0.000117822	0.00400594	34	0.0141942	Yes	No
Skin-NotSunExposed(Suprapubic)	514	MAGI2	ENSG00000187391.19	7	0.000436128	0.0226787	52	0.0322354	Yes	No
Skin-NotSunExposed(Suprapubic)	514	GNAI1	ENSG00000127955.15	7	0.0011998	0.035994	30	0.0439594	Yes	No
Skin-NotSunExposed(Suprapubic)	514	CD36	ENSG00000135218.17	7	0.000383431	0.0126532	33	0.0235742	Yes	No
Skin-NotSunExposed(Suprapubic)	514	SEMA3C	ENSG00000075223.13	7	0.000167797	0.0050339	30	0.0155979	Yes	No
Skin-NotSunExposed(Suprapubic)	514	HGF	ENSG00000019991.15	7	0.00018486	0.00554579	30	0.016188	Yes	No
Skin-NotSunExposed(Suprapubic)	514	CACNA2D1	ENSG00000153956.15	7	0.000576138	0.0213171	37	0.0311416	Yes	No
Skin-NotSunExposed(Suprapubic)	514	PCLO	ENSG00000186472.19	7	0.000417653	0.0150355	36	0.0257031	Yes	No
Skin-NotSunExposed(Suprapubic)	514	SEMA3E	ENSG00000170381.12	7	0.000303895	0.0106363	35	0.0215977	Yes	No
Skin-NotSunExposed(Suprapubic)	514	SEMA3A	ENSG00000075213.10	7	0.000785952	0.0290802	37	0.0378064	Yes	No
Skin-NotSunExposed(Suprapubic)	514	SEMA3D	ENSG00000153993.13	7	0.00252456	0.0782614	31	0.0823801	No	No
Skin-NotSunExposed(Suprapubic)	514	KIAA1324L	ENSG00000164659.14	7	0.000124478	0.00323642	26	0.0131889	Yes	No
Skin-NotSunExposed(Suprapubic)	514	DMTF1	ENSG00000135164.18	7	1.16086e-06	2.66998e-05	23	0.00205868	Yes	Yes
Skin-NotSunExposed(Suprapubic)	514	TMEM243	ENSG00000135185.11	7	0.00186099	0.0428028	23	0.0500056	No	No
Skin-NotSunExposed(Suprapubic)	514	TP53TG1	ENSG00000182165.17	7	0.00696549	0.153241	22	0.154463	No	No
Skin-NotSunExposed(Suprapubic)	514	CROT	ENSG00000005469.11	7	0.00368766	0.0848161	23	0.0884207	No	No
Skin-NotSunExposed(Suprapubic)	514	ABCB4	ENSG00000005471.15	7	0.000215669	0.00496039	23	0.0155355	Yes	No
Skin-NotSunExposed(Suprapubic)	514	ABCB1	ENSG00000085563.14	7	0.00117634	0.0282321	24	0.0370344	Yes	No
Skin-NotSunExposed(Suprapubic)	514	RUNDC3B	ENSG00000105784.15	7	1.43223e-06	3.58058e-05	25	0.00237171	Yes	Yes
Skin-NotSunExposed(Suprapubic)	514	SLC25A40	ENSG00000075303.12	7	4.25084e-05	0.000977693	23	0.00883039	Yes	Yes
Skin-NotSunExposed(Suprapubic)	514	DBF4	ENSG00000006634.7	7	0.00150763	0.0346754	23	0.0428261	Yes	No
Skin-NotSunExposed(Suprapubic)	514	ADAM22	ENSG00000008277.14	7	0.000282905	0.00763844	27	0.0185208	Yes	No
Skin-NotSunExposed(Suprapubic)	514	SRI	ENSG00000075142.13	7	0.0017508	0.0420193	24	0.0493447	Yes	No
Skin-NotSunExposed(Suprapubic)	514	STEAP4	ENSG00000127954.12	7	0.00173373	0.0433432	25	0.0505018	No	No
Skin-NotSunExposed(Suprapubic)	514	STEAP1	ENSG00000164647.8	7	0.00122999	0.0381296	31	0.045872	Yes	No
Skin-NotSunExposed(Suprapubic)	514	STEAP2	ENSG00000157214.13	7	4.17081e-05	0.00133466	32	0.00972275	Yes	Yes
Skin-NotSunExposed(Suprapubic)	514	CFAP69	ENSG00000105792.19	7	4.2451e-05	0.00131598	31	0.00966791	Yes	Yes
Skin-NotSunExposed(Suprapubic)	514	AC002064.5	ENSG00000225498.1	7	0.000171773	0.0051532	30	0.0156995	Yes	No
Skin-NotSunExposed(Suprapubic)	514	CTB-16J4.1	ENSG00000283267.1	7	7.22028e-06	0.000216608	30	0.00522184	Yes	Yes
Skin-NotSunExposed(Suprapubic)	514	GTPBP10	ENSG00000105793.15	7	0.00214748	0.0644245	30	0.0695775	No	No
Skin-NotSunExposed(Suprapubic)	514	CLDN12	ENSG00000157224.15	7	0.000196579	0.00609396	31	0.0168288	Yes	No
Skin-NotSunExposed(Suprapubic)	514	CDK14	ENSG00000058091.16	7	0.000339274	0.0118746	35	0.0228298	Yes	No
Skin-NotSunExposed(Suprapubic)	514	FZD1	ENSG00000157240.3	7	0.000199211	0.00478105	24	0.0153337	Yes	No
Skin-NotSunExposed(Suprapubic)	514	RP11-115N4.1	ENSG00000243144.6	7	0.000816449	0.0204112	25	0.0302972	Yes	No
Skin-NotSunExposed(Suprapubic)	514	MTERF1	ENSG00000127989.13	7	0.00172551	0.0379611	22	0.0457206	Yes	No
Skin-NotSunExposed(Suprapubic)	514	AKAP9	ENSG00000127914.16	7	9.83105e-05	0.00216283	22	0.0113807	Yes	No
Skin-NotSunExposed(Suprapubic)	514	CYP51A1	ENSG00000001630.15	7	0.00157695	0.0315389	20	0.0400112	Yes	No
Skin-NotSunExposed(Suprapubic)	514	LRRD1	ENSG00000240720.7	7	4.03844e-05	0.000807687	20	0.00825419	Yes	Yes
Skin-NotSunExposed(Suprapubic)	514	KRIT1	ENSG00000001631.15	7	0.00134864	0.0256242	19	0.034786	Yes	No
Skin-NotSunExposed(Suprapubic)	514	ANKIB1	ENSG00000001629.9	7	6.90863e-06	0.000138173	20	0.00434634	Yes	Yes
Skin-NotSunExposed(Suprapubic)	514	GATAD1	ENSG00000157259.6	7	0.000312181	0.00593145	19	0.0165988	Yes	No
Skin-NotSunExposed(Suprapubic)	514	ERVW-1	ENSG00000242950.6	7	0.00423291	0.0804252	19	0.0843682	No	No
Skin-NotSunExposed(Suprapubic)	514	PEX1	ENSG00000127980.15	7	0.000372624	0.00707986	19	0.0178826	Yes	No
Skin-NotSunExposed(Suprapubic)	514	RBM48	ENSG00000127993.15	7	0.000245026	0.00465549	19	0.0151366	Yes	No
Skin-NotSunExposed(Suprapubic)	514	FAM133B	ENSG00000234545.7	7	8.33913e-06	0.000158443	19	0.00465754	Yes	Yes
Skin-NotSunExposed(Suprapubic)	514	CDK6	ENSG00000105810.9	7	0.000264839	0.00556162	21	0.0161992	Yes	No
Skin-NotSunExposed(Suprapubic)	514	SAMD9	ENSG00000205413.7	7	0.000297315	0.00624361	21	0.0170013	Yes	No
Skin-NotSunExposed(Suprapubic)	514	SAMD9L	ENSG00000177409.11	7	0.000514776	0.0108103	21	0.0217844	Yes	No
Skin-NotSunExposed(Suprapubic)	514	HEPACAM2	ENSG00000188175.9	7	0.000349608	0.00734176	21	0.0181855	Yes	No
Skin-NotSunExposed(Suprapubic)	514	VPS50	ENSG00000004766.15	7	0.000245596	0.00540312	22	0.0160184	Yes	No
Skin-NotSunExposed(Suprapubic)	514	TFPI2	ENSG00000105825.11	7	0.000115991	0.0026678	23	0.0122432	Yes	No
Skin-NotSunExposed(Suprapubic)	514	GNG11	ENSG00000127920.5	7	0.00243043	0.0558999	23	0.0617413	No	No
Skin-NotSunExposed(Suprapubic)	514	BET1	ENSG00000105829.11	7	0.00340821	0.0783887	23	0.0824951	No	No
Skin-NotSunExposed(Suprapubic)	514	COL1A2	ENSG00000164692.17	7	0.000984145	0.0216512	22	0.0314103	Yes	No
Skin-NotSunExposed(Suprapubic)	514	CASD1	ENSG00000127995.16	7	0.00151101	0.0332422	22	0.0415294	Yes	No
Skin-NotSunExposed(Suprapubic)	514	SGCE	ENSG00000127990.15	7	0.000214742	0.00493907	23	0.0155022	Yes	No
Skin-NotSunExposed(Suprapubic)	514	PEG10	ENSG00000242265.5	7	0.000476968	0.0104933	22	0.0215075	Yes	No
Skin-NotSunExposed(Suprapubic)	514	PPP1R9A	ENSG00000158528.11	7	4.28713e-05	0.00111465	26	0.00923552	Yes	Yes
Skin-NotSunExposed(Suprapubic)	514	PON1	ENSG00000005421.8	7	0.00101171	0.0222577	22	0.0318873	Yes	No
Skin-NotSunExposed(Suprapubic)	514	PON3	ENSG00000105852.10	7	0.000120733	0.00265612	22	0.0122422	Yes	No
Skin-NotSunExposed(Suprapubic)	514	PON2	ENSG00000105854.12	7	0.00209244	0.0460337	22	0.0528885	No	No
Skin-NotSunExposed(Suprapubic)	514	AC004012.1	ENSG00000233942.1	7	0.00163876	0.0360527	22	0.0440134	Yes	No
Skin-NotSunExposed(Suprapubic)	514	ASB4	ENSG00000005981.12	7	0.000115836	0.00266423	23	0.0122432	Yes	No
Skin-NotSunExposed(Suprapubic)	514	PDK4	ENSG00000004799.7	7	0.000446247	0.0102637	23	0.021267	Yes	No
Skin-NotSunExposed(Suprapubic)	514	DYNC1I1	ENSG00000158560.14	7	0.000297855	0.0080421	27	0.0189373	Yes	No
Skin-NotSunExposed(Suprapubic)	514	SLC25A13	ENSG00000004864.13	7	0.000251385	0.00678739	27	0.0175887	Yes	No
Skin-NotSunExposed(Suprapubic)	514	SEM1	ENSG00000127922.9	7	0.000297879	0.0086385	29	0.0195568	Yes	No
Skin-NotSunExposed(Suprapubic)	514	DLX6	ENSG00000006377.10	7	1.27504e-05	0.000357011	28	0.0062661	Yes	Yes
Skin-NotSunExposed(Suprapubic)	514	DLX5	ENSG00000105880.4	7	0.000137463	0.00384896	28	0.0139756	Yes	No
Skin-NotSunExposed(Suprapubic)	514	SDHAF3	ENSG00000196636.7	7	0.000630217	0.0182763	29	0.0284289	Yes	No
Skin-NotSunExposed(Suprapubic)	514	TAC1	ENSG00000006128.11	7	0.000590564	0.0183075	31	0.0284669	Yes	No
Skin-NotSunExposed(Suprapubic)	514	ASNS	ENSG00000070669.16	7	2.13548e-05	0.000662	31	0.00769908	Yes	Yes
Skin-NotSunExposed(Suprapubic)	514	LMTK2	ENSG00000164715.5	7	0.000297075	0.00920933	31	0.0201622	Yes	No
Skin-NotSunExposed(Suprapubic)	514	BHLHA15	ENSG00000180535.3	7	0.000409354	0.0122806	30	0.023223	Yes	No
Skin-NotSunExposed(Suprapubic)	514	TECPR1	ENSG00000205356.9	7	4.1871e-05	0.001298	31	0.00966253	Yes	Yes
Skin-NotSunExposed(Suprapubic)	514	BRI3	ENSG00000164713.9	7	0.000143748	0.00445619	31	0.0148114	Yes	No
Skin-NotSunExposed(Suprapubic)	514	BAIAP2L1	ENSG00000006453.13	7	0.00134163	0.0415904	31	0.0489624	Yes	No
Skin-NotSunExposed(Suprapubic)	514	NPTX2	ENSG00000106236.3	7	9.51979e-05	0.00257034	27	0.0120757	Yes	No
Skin-NotSunExposed(Suprapubic)	514	TMEM130	ENSG00000166448.14	7	0.000321334	0.00771202	24	0.0185889	Yes	No
Skin-NotSunExposed(Suprapubic)	514	TRRAP	ENSG00000196367.12	7	0.000446121	0.011153	25	0.0221249	Yes	No
Skin-NotSunExposed(Suprapubic)	514	SMURF1	ENSG00000198742.9	7	0.00053724	0.0128938	24	0.0237888	Yes	No
Skin-NotSunExposed(Suprapubic)	514	KPNA7	ENSG00000185467.7	7	0.000341587	0.00751491	22	0.0184062	Yes	No
Skin-NotSunExposed(Suprapubic)	514	ARPC1A	ENSG00000241685.9	7	0.000542753	0.0113978	21	0.0223455	Yes	No
Skin-NotSunExposed(Suprapubic)	514	ARPC1B	ENSG00000130429.12	7	0.000444332	0.00933097	21	0.0202786	Yes	No
Skin-NotSunExposed(Suprapubic)	514	PDAP1	ENSG00000106244.12	7	0.000112542	0.00236337	21	0.0117125	Yes	No
Skin-NotSunExposed(Suprapubic)	514	BUD31	ENSG00000106245.10	7	0.00200533	0.0421119	21	0.0494132	Yes	No
Skin-NotSunExposed(Suprapubic)	514	PTCD1	ENSG00000106246.17	7	0.000506692	0.0106405	21	0.0215977	Yes	No
Skin-NotSunExposed(Suprapubic)	514	CPSF4	ENSG00000160917.14	7	0.000308912	0.00648715	21	0.0172646	Yes	No
Skin-NotSunExposed(Suprapubic)	514	ATP5J2	ENSG00000241468.7	7	0.0041478	0.0871039	21	0.0906241	No	No
Skin-NotSunExposed(Suprapubic)	514	ZNF789	ENSG00000198556.13	7	0.000321892	0.00675973	21	0.0175512	Yes	No
Skin-NotSunExposed(Suprapubic)	514	ZNF394	ENSG00000160908.14	7	1.20179e-05	0.000252376	21	0.00548199	Yes	Yes
Skin-NotSunExposed(Suprapubic)	514	ZKSCAN5	ENSG00000196652.11	7	0.00175286	0.0368101	21	0.0446771	Yes	No
Skin-NotSunExposed(Suprapubic)	514	FAM200A	ENSG00000221909.2	7	0.000848589	0.0169718	20	0.0273923	Yes	No
Skin-NotSunExposed(Suprapubic)	514	ZNF655	ENSG00000197343.10	7	9.2345e-05	0.0018469	20	0.0108102	Yes	No
Skin-NotSunExposed(Suprapubic)	514	GS1-259H13.2	ENSG00000244219.6	7	0.000349832	0.00699664	20	0.0178033	Yes	No
Skin-NotSunExposed(Suprapubic)	514	ZSCAN25	ENSG00000197037.10	7	0.000517925	0.0103585	20	0.0213643	Yes	No
Skin-NotSunExposed(Suprapubic)	514	CYP3A5	ENSG00000106258.13	7	5.527e-05	0.0011054	20	0.0092335	Yes	Yes
Skin-NotSunExposed(Suprapubic)	514	CYP3A7	ENSG00000160870.12	7	0.00439942	0.083589	19	0.0873015	No	No
Skin-NotSunExposed(Suprapubic)	514	CYP3A4	ENSG00000160868.14	7	0.000177475	0.00319454	18	0.0131413	Yes	No
Skin-NotSunExposed(Suprapubic)	514	CYP3A43	ENSG00000021461.16	7	0.00270563	0.0487013	18	0.0552833	No	No
Skin-NotSunExposed(Suprapubic)	514	OR2AE1	ENSG00000244623.1	7	0.00250855	0.0451538	18	0.0520616	No	No
Skin-NotSunExposed(Suprapubic)	514	TRIM4	ENSG00000146833.15	7	0.000912574	0.0164263	18	0.026959	Yes	No
Skin-NotSunExposed(Suprapubic)	514	GJC3	ENSG00000176402.5	7	0.000273107	0.00491592	18	0.015464	Yes	No
Skin-NotSunExposed(Suprapubic)	514	AZGP1	ENSG00000160862.12	7	0.00051478	0.00926604	18	0.0202099	Yes	No
Skin-NotSunExposed(Suprapubic)	514	ZKSCAN1	ENSG00000106261.16	7	9.03291e-05	0.00171625	19	0.0106131	Yes	No
Skin-NotSunExposed(Suprapubic)	514	ZSCAN21	ENSG00000166529.14	7	0.00317409	0.0603077	19	0.0657715	No	No
Skin-NotSunExposed(Suprapubic)	514	ZNF3	ENSG00000166526.16	7	0.00291842	0.0554501	19	0.0613114	No	No
Skin-NotSunExposed(Suprapubic)	514	COPS6	ENSG00000168090.9	7	0.000372773	0.00708269	19	0.0178826	Yes	No
Skin-NotSunExposed(Suprapubic)	514	MCM7	ENSG00000166508.17	7	4.84019e-06	9.19637e-05	19	0.00372729	Yes	Yes
Skin-NotSunExposed(Suprapubic)	514	AP4M1	ENSG00000221838.9	7	0.000174067	0.00330727	19	0.0132893	Yes	No
Skin-NotSunExposed(Suprapubic)	514	TAF6	ENSG00000106290.14	7	0.000305962	0.00581328	19	0.0164579	Yes	No
Skin-NotSunExposed(Suprapubic)	514	CNPY4	ENSG00000166997.7	7	3.06544e-05	0.000582434	19	0.00737707	Yes	Yes
Skin-NotSunExposed(Suprapubic)	514	MBLAC1	ENSG00000214309.4	7	0.00119056	0.0226206	19	0.0321908	Yes	No
Skin-NotSunExposed(Suprapubic)	514	LAMTOR4	ENSG00000188186.10	7	0.000351511	0.00667872	19	0.0174554	Yes	No
Skin-NotSunExposed(Suprapubic)	514	C7orf43	ENSG00000146826.16	7	0.00167864	0.0318941	19	0.0403149	Yes	No
Skin-NotSunExposed(Suprapubic)	514	GAL3ST4	ENSG00000197093.10	7	5.96763e-05	0.00113385	19	0.00925867	Yes	Yes
Skin-NotSunExposed(Suprapubic)	514	GPC2	ENSG00000213420.7	7	0.00204983	0.0389468	19	0.0465811	Yes	No
Skin-NotSunExposed(Suprapubic)	514	STAG3	ENSG00000066923.17	7	0.00234732	0.0469464	20	0.0537065	No	No
Skin-NotSunExposed(Suprapubic)	514	GATS	ENSG00000239521.7	7	0.00202904	0.0405808	20	0.0480804	Yes	No
Skin-NotSunExposed(Suprapubic)	514	PVRIG	ENSG00000213413.2	7	1.58766e-06	3.01656e-05	19	0.00219618	Yes	Yes
Skin-NotSunExposed(Suprapubic)	514	SPDYE3	ENSG00000214300.7	7	1.83372e-05	0.000366743	20	0.00635723	Yes	Yes
Skin-NotSunExposed(Suprapubic)	514	PILRB	ENSG00000121716.20	7	0.000810672	0.0162134	20	0.026803	Yes	No
Skin-NotSunExposed(Suprapubic)	514	PILRA	ENSG00000085514.15	7	0.00242574	0.0509406	21	0.0571797	No	No
Skin-NotSunExposed(Suprapubic)	514	ZCWPW1	ENSG00000078487.17	7	0.000414128	0.0086967	21	0.0196339	Yes	No
Skin-NotSunExposed(Suprapubic)	514	MEPCE	ENSG00000146834.13	7	0.00161404	0.0338949	21	0.0421423	Yes	No
Skin-NotSunExposed(Suprapubic)	514	PPP1R35	ENSG00000160813.6	7	0.00229194	0.0481307	21	0.0547654	No	No
Skin-NotSunExposed(Suprapubic)	514	C7orf61	ENSG00000185955.4	7	0.00027448	0.00603856	22	0.0167415	Yes	No
Skin-NotSunExposed(Suprapubic)	514	TSC22D4	ENSG00000166925.8	7	0.00128825	0.0283416	22	0.0371294	Yes	No
Skin-NotSunExposed(Suprapubic)	514	NYAP1	ENSG00000166924.8	7	0.000210612	0.00463346	22	0.0150973	Yes	No
Skin-NotSunExposed(Suprapubic)	514	AGFG2	ENSG00000106351.12	7	0.00366663	0.0879992	24	0.0914458	No	No
Skin-NotSunExposed(Suprapubic)	514	SAP25	ENSG00000205307.11	7	0.000860771	0.0206585	24	0.0305298	Yes	No
Skin-NotSunExposed(Suprapubic)	514	LRCH4	ENSG00000077454.15	7	0.00221068	0.0530563	24	0.0591098	No	No
Skin-NotSunExposed(Suprapubic)	514	FBXO24	ENSG00000106336.12	7	0.000773496	0.0185639	24	0.0286839	Yes	No
Skin-NotSunExposed(Suprapubic)	514	PCOLCE	ENSG00000106333.12	7	0.000109071	0.00261771	24	0.0121742	Yes	No
Skin-NotSunExposed(Suprapubic)	514	MOSPD3	ENSG00000106330.11	7	0.000197546	0.00474111	24	0.0152681	Yes	No
Skin-NotSunExposed(Suprapubic)	514	TFR2	ENSG00000106327.12	7	0.0010933	0.0273325	25	0.0362662	Yes	No
Skin-NotSunExposed(Suprapubic)	514	GNB2	ENSG00000172354.9	7	0.00199456	0.0498639	25	0.0563045	No	No
Skin-NotSunExposed(Suprapubic)	514	GIGYF1	ENSG00000146830.9	7	0.000342904	0.0089155	26	0.0198583	Yes	No
Skin-NotSunExposed(Suprapubic)	514	POP7	ENSG00000172336.4	7	0.000548312	0.0142561	26	0.0249995	Yes	No
Skin-NotSunExposed(Suprapubic)	514	EPO	ENSG00000130427.2	7	0.00228694	0.0594604	26	0.0650266	No	No
Skin-NotSunExposed(Suprapubic)	514	ZAN	ENSG00000146839.18	7	1.03969e-05	0.000280717	27	0.00571514	Yes	Yes
Skin-NotSunExposed(Suprapubic)	514	EPHB4	ENSG00000196411.9	7	0.000248704	0.00671501	27	0.0174934	Yes	No
Skin-NotSunExposed(Suprapubic)	514	SLC12A9	ENSG00000146828.17	7	1.90357e-05	0.000513964	27	0.00713466	Yes	Yes
Skin-NotSunExposed(Suprapubic)	514	TRIP6	ENSG00000087077.13	7	0.000241186	0.00651202	27	0.017308	Yes	No
Skin-NotSunExposed(Suprapubic)	514	SRRT	ENSG00000087087.18	7	0.00240328	0.0648884	27	0.0699914	No	No
Skin-NotSunExposed(Suprapubic)	514	UFSP1	ENSG00000176125.4	7	0.000358442	0.00967793	27	0.0206868	Yes	No
Skin-NotSunExposed(Suprapubic)	514	ACHE	ENSG00000087085.13	7	0.000261744	0.00706709	27	0.0178809	Yes	No
Skin-NotSunExposed(Suprapubic)	514	MUC3A	ENSG00000169894.17	7	0.000728187	0.0196611	27	0.029621	Yes	No
Skin-NotSunExposed(Suprapubic)	514	TRIM56	ENSG00000169871.12	7	0.000732139	0.0204999	28	0.0303768	Yes	No
Skin-NotSunExposed(Suprapubic)	514	SERPINE1	ENSG00000106366.8	7	0.000468467	0.0131171	28	0.0239745	Yes	No
Skin-NotSunExposed(Suprapubic)	514	AP1S1	ENSG00000106367.13	7	0.000970327	0.0271692	28	0.0361322	Yes	No
Skin-NotSunExposed(Suprapubic)	514	VGF	ENSG00000128564.6	7	0.000164662	0.00461055	28	0.0150674	Yes	No
Skin-NotSunExposed(Suprapubic)	514	NAT16	ENSG00000167011.8	7	1.98817e-05	0.000556689	28	0.00725809	Yes	Yes
Skin-NotSunExposed(Suprapubic)	514	PLOD3	ENSG00000106397.11	7	0.000344395	0.00964305	28	0.0206368	Yes	No
Skin-NotSunExposed(Suprapubic)	514	ZNHIT1	ENSG00000106400.11	7	0.00359442	0.100644	28	0.103393	No	No
Skin-NotSunExposed(Suprapubic)	514	CLDN15	ENSG00000106404.13	7	5.53192e-05	0.00154894	28	0.0101589	Yes	No
Skin-NotSunExposed(Suprapubic)	514	FIS1	ENSG00000214253.8	7	2.53042e-05	0.000708519	28	0.00789697	Yes	Yes
Skin-NotSunExposed(Suprapubic)	514	IFT22	ENSG00000128581.15	7	0.000129434	0.00375359	29	0.0138579	Yes	No
Skin-NotSunExposed(Suprapubic)	514	COL26A1	ENSG00000160963.13	7	0.000243366	0.00730098	30	0.0181488	Yes	No
Skin-NotSunExposed(Suprapubic)	514	CUX1	ENSG00000257923.9	7	0.00297106	0.0980449	33	0.100963	No	No
Skin-NotSunExposed(Suprapubic)	514	SH2B2	ENSG00000160999.10	7	0.000998626	0.0269629	27	0.0359815	Yes	No
Skin-NotSunExposed(Suprapubic)	514	SPDYE6	ENSG00000260097.2	7	0.000851406	0.0221365	26	0.0317976	Yes	No
Skin-NotSunExposed(Suprapubic)	514	PRKRIP1	ENSG00000128563.13	7	5.51261e-05	0.0014884	27	0.0100372	Yes	No
Skin-NotSunExposed(Suprapubic)	514	ORAI2	ENSG00000160991.15	7	0.000326927	0.00817316	25	0.0190487	Yes	No
Skin-NotSunExposed(Suprapubic)	514	ALKBH4	ENSG00000160993.3	7	0.00330509	0.0826274	25	0.0864112	No	No
Skin-NotSunExposed(Suprapubic)	514	LRWD1	ENSG00000161036.12	7	0.000837746	0.0209436	25	0.0308147	Yes	No
Skin-NotSunExposed(Suprapubic)	514	POLR2J	ENSG00000005075.15	7	0.000637247	0.0159312	25	0.0265802	Yes	No
Skin-NotSunExposed(Suprapubic)	514	RASA4B	ENSG00000170667.14	7	0.000494926	0.0123732	25	0.023301	Yes	No
Skin-NotSunExposed(Suprapubic)	514	POLR2J3	ENSG00000168255.19	7	1.14894e-05	0.000287236	25	0.00575421	Yes	Yes
Skin-NotSunExposed(Suprapubic)	514	SPDYE2	ENSG00000205238.9	7	0.000212448	0.00509875	24	0.0156629	Yes	No
Skin-NotSunExposed(Suprapubic)	514	RASA4	ENSG00000105808.17	7	9.21294e-05	0.00221111	24	0.0114797	Yes	No
Skin-NotSunExposed(Suprapubic)	514	UPK3BL	ENSG00000267368.1	7	1.66131e-05	0.000398715	24	0.00652301	Yes	Yes
Skin-NotSunExposed(Suprapubic)	514	POLR2J2	ENSG00000228049.7	7	2.095e-05	0.000502801	24	0.00706957	Yes	Yes
Skin-NotSunExposed(Suprapubic)	514	FAM185A	ENSG00000222011.8	7	0.000629845	0.0151163	24	0.0257783	Yes	No
Skin-NotSunExposed(Suprapubic)	514	FBXL13	ENSG00000161040.16	7	8.83119e-09	2.47273e-07	28	0.000128589	Yes	Yes
Skin-NotSunExposed(Suprapubic)	514	LRRC17	ENSG00000128606.12	7	0.000120132	0.00300329	25	0.0128173	Yes	No
Skin-NotSunExposed(Suprapubic)	514	ARMC10	ENSG00000170632.13	7	0.00112375	0.0280937	25	0.0369139	Yes	No
Skin-NotSunExposed(Suprapubic)	514	NAPEPLD	ENSG00000161048.11	7	1.69163e-05	0.000439824	26	0.00671537	Yes	Yes
Skin-NotSunExposed(Suprapubic)	514	PMPCB	ENSG00000105819.13	7	0.000731697	0.0197558	27	0.0296802	Yes	No
Skin-NotSunExposed(Suprapubic)	514	DNAJC2	ENSG00000105821.14	7	0.000429031	0.0115838	27	0.0225284	Yes	No
Skin-NotSunExposed(Suprapubic)	514	PSMC2	ENSG00000161057.11	7	0.0006464	0.0174528	27	0.0277585	Yes	No
Skin-NotSunExposed(Suprapubic)	514	SLC26A5	ENSG00000170615.14	7	9.76304e-05	0.00273365	28	0.0123502	Yes	No
Skin-NotSunExposed(Suprapubic)	514	RELN	ENSG00000189056.13	7	3.4716e-05	0.00118034	34	0.00930786	Yes	Yes
Skin-NotSunExposed(Suprapubic)	514	ORC5	ENSG00000164815.10	7	0.000872589	0.0270503	31	0.0360309	Yes	No
Skin-NotSunExposed(Suprapubic)	514	LHFPL3	ENSG00000187416.11	7	0.000622729	0.023041	37	0.0325584	Yes	No
Skin-NotSunExposed(Suprapubic)	514	RP11-325F22.2	ENSG00000237513.1	7	0.000266785	0.00746997	28	0.0183433	Yes	No
Skin-NotSunExposed(Suprapubic)	514	KMT2E	ENSG00000005483.20	7	0.000118308	0.00343093	29	0.0134612	Yes	No
Skin-NotSunExposed(Suprapubic)	514	SRPK2	ENSG00000135250.16	7	0.00231041	0.0739332	32	0.0783589	No	No
Skin-NotSunExposed(Suprapubic)	514	PUS7	ENSG00000091127.13	7	0.000103082	0.0028863	28	0.0125658	Yes	No
Skin-NotSunExposed(Suprapubic)	514	RINT1	ENSG00000135249.7	7	0.00125674	0.0351886	28	0.0432719	Yes	No
Skin-NotSunExposed(Suprapubic)	514	EFCAB10	ENSG00000185055.10	7	0.000287274	0.00804368	28	0.0189373	Yes	No
Skin-NotSunExposed(Suprapubic)	514	ATXN7L1	ENSG00000146776.14	7	0.00018776	0.00582056	31	0.0164657	Yes	No
Skin-NotSunExposed(Suprapubic)	514	CDHR3	ENSG00000128536.15	7	0.000177079	0.00513529	29	0.0156872	Yes	No
Skin-NotSunExposed(Suprapubic)	514	SYPL1	ENSG00000008282.8	7	0.000296638	0.00830587	28	0.0191822	Yes	No
Skin-NotSunExposed(Suprapubic)	514	NAMPT	ENSG00000105835.11	7	0.000393079	0.0113993	29	0.0223455	Yes	No
Skin-NotSunExposed(Suprapubic)	514	CCDC71L	ENSG00000253276.2	7	4.49328e-05	0.00121319	27	0.00940243	Yes	Yes
Skin-NotSunExposed(Suprapubic)	514	PIK3CG	ENSG00000105851.10	7	9.65226e-09	2.70263e-07	28	0.000132948	Yes	Yes
Skin-NotSunExposed(Suprapubic)	514	PRKAR2B	ENSG00000005249.12	7	5.10809e-05	0.00143027	28	0.00989444	Yes	Yes
Skin-NotSunExposed(Suprapubic)	514	HBP1	ENSG00000105856.13	7	0.00572395	0.154547	27	0.155727	No	No
Skin-NotSunExposed(Suprapubic)	514	COG5	ENSG00000164597.13	7	0.000585095	0.0181379	31	0.0283154	Yes	No
Skin-NotSunExposed(Suprapubic)	514	GPR22	ENSG00000172209.5	7	0.000152558	0.00396651	26	0.0141461	Yes	No
Skin-NotSunExposed(Suprapubic)	514	DUS4L	ENSG00000105865.10	7	0.000974845	0.0243711	25	0.0336896	Yes	No
Skin-NotSunExposed(Suprapubic)	514	BCAP29	ENSG00000075790.10	7	0.000157353	0.00409118	26	0.0142892	Yes	No
Skin-NotSunExposed(Suprapubic)	514	SLC26A4	ENSG00000091137.11	7	0.000366238	0.0095222	26	0.0204999	Yes	No
Skin-NotSunExposed(Suprapubic)	514	CBLL1	ENSG00000105879.11	7	0.00452451	0.113113	25	0.115337	No	No
Skin-NotSunExposed(Suprapubic)	514	SLC26A3	ENSG00000091138.12	7	0.000616964	0.0154241	25	0.0260857	Yes	No
Skin-NotSunExposed(Suprapubic)	514	DLD	ENSG00000091140.13	7	0.000251711	0.00629277	25	0.0170368	Yes	No
Skin-NotSunExposed(Suprapubic)	514	LAMB1	ENSG00000091136.13	7	0.0004011	0.0104286	26	0.0214403	Yes	No
Skin-NotSunExposed(Suprapubic)	514	LAMB4	ENSG00000091128.12	7	0.000196729	0.00511496	26	0.0156751	Yes	No
Skin-NotSunExposed(Suprapubic)	514	NRCAM	ENSG00000091129.19	7	2.00629e-05	0.000601888	30	0.00745513	Yes	Yes
Skin-NotSunExposed(Suprapubic)	514	PNPLA8	ENSG00000135241.16	7	0.00272903	0.0764128	28	0.0806757	No	No
Skin-NotSunExposed(Suprapubic)	514	THAP5	ENSG00000177683.13	7	0.000561225	0.0157143	28	0.0263389	Yes	No
Skin-NotSunExposed(Suprapubic)	514	DNAJB9	ENSG00000128590.4	7	0.00104698	0.0293154	28	0.0380387	Yes	No
Skin-NotSunExposed(Suprapubic)	514	IMMP2L	ENSG00000184903.9	7	2.79051e-05	0.00097668	35	0.00882936	Yes	Yes
Skin-NotSunExposed(Suprapubic)	514	LRRN3	ENSG00000173114.12	7	0.000151041	0.00347393	23	0.013498	Yes	No
Skin-NotSunExposed(Suprapubic)	514	DOCK4	ENSG00000128512.20	7	0.00030918	0.00865703	28	0.0195832	Yes	No
Skin-NotSunExposed(Suprapubic)	514	ZNF277	ENSG00000198839.9	7	0.00014824	0.00370599	25	0.0137848	Yes	No
Skin-NotSunExposed(Suprapubic)	514	IFRD1	ENSG00000006652.13	7	8.69451e-05	0.00208668	24	0.0113205	Yes	No
Skin-NotSunExposed(Suprapubic)	514	LSMEM1	ENSG00000181016.9	7	1.39728e-05	0.000335346	24	0.00610974	Yes	Yes
Skin-NotSunExposed(Suprapubic)	514	TMEM168	ENSG00000146802.12	7	0.000794518	0.0198629	25	0.0297762	Yes	No
Skin-NotSunExposed(Suprapubic)	514	BMT2	ENSG00000164603.11	7	0.000435776	0.0108944	25	0.0218803	Yes	No
Skin-NotSunExposed(Suprapubic)	514	GPR85	ENSG00000164604.12	7	3.3607e-05	0.000806568	24	0.00825018	Yes	Yes
Skin-NotSunExposed(Suprapubic)	514	LINC00998	ENSG00000214194.8	7	2.53355e-05	0.000608051	24	0.00748641	Yes	Yes
Skin-NotSunExposed(Suprapubic)	514	FOXP2	ENSG00000128573.24	7	0.000179024	0.00483366	27	0.0153848	Yes	No
Skin-NotSunExposed(Suprapubic)	514	MDFIC	ENSG00000135272.10	7	0.00170306	0.0357643	21	0.0437729	Yes	No
Skin-NotSunExposed(Suprapubic)	514	TFEC	ENSG00000105967.15	7	5.8515e-05	0.00146288	25	0.00999092	Yes	Yes
Skin-NotSunExposed(Suprapubic)	514	TES	ENSG00000135269.17	7	0.000137359	0.00315926	23	0.0130745	Yes	No
Skin-NotSunExposed(Suprapubic)	514	CAV2	ENSG00000105971.14	7	3.32501e-05	0.000798003	24	0.00823415	Yes	Yes
Skin-NotSunExposed(Suprapubic)	514	CAV1	ENSG00000105974.11	7	1.88702e-06	4.15145e-05	22	0.00252275	Yes	Yes
Skin-NotSunExposed(Suprapubic)	514	MET	ENSG00000105976.14	7	0.00123485	0.0284016	23	0.0371657	Yes	No
Skin-NotSunExposed(Suprapubic)	514	CAPZA2	ENSG00000198898.13	7	0.0063282	0.13922	22	0.140744	No	No
Skin-NotSunExposed(Suprapubic)	514	ST7	ENSG00000004866.20	7	0.00151893	0.0349355	23	0.0430421	Yes	No
Skin-NotSunExposed(Suprapubic)	514	WNT2	ENSG00000105989.8	7	0.000350077	0.00735163	21	0.0182025	Yes	No
Skin-NotSunExposed(Suprapubic)	514	CFTR	ENSG00000001626.14	7	7.31144e-06	0.000175474	24	0.00487605	Yes	Yes
Skin-NotSunExposed(Suprapubic)	514	CTTNBP2	ENSG00000077063.10	7	0.00302455	0.0695646	23	0.0743131	No	No
Skin-NotSunExposed(Suprapubic)	514	LSM8	ENSG00000128534.7	7	7.34086e-06	0.00016884	23	0.00479415	Yes	Yes
Skin-NotSunExposed(Suprapubic)	514	ANKRD7	ENSG00000106013.14	7	0.00150373	0.0375933	25	0.0453707	Yes	No
Skin-NotSunExposed(Suprapubic)	514	KCND2	ENSG00000184408.9	7	0.00193981	0.0543147	28	0.0602905	No	No
Skin-NotSunExposed(Suprapubic)	514	TSPAN12	ENSG00000106025.8	7	6.19359e-06	0.00015484	25	0.0046223	Yes	Yes
Skin-NotSunExposed(Suprapubic)	514	ING3	ENSG00000071243.15	7	0.000836033	0.0209008	25	0.030773	Yes	No
Skin-NotSunExposed(Suprapubic)	514	CPED1	ENSG00000106034.17	7	0.00147212	0.0397472	27	0.0473021	Yes	No
Skin-NotSunExposed(Suprapubic)	514	WNT16	ENSG00000002745.12	7	2.02172e-05	0.000485212	24	0.0070067	Yes	Yes
Skin-NotSunExposed(Suprapubic)	514	FAM3C	ENSG00000196937.10	7	0.00705261	0.176315	25	0.177211	No	No
Skin-NotSunExposed(Suprapubic)	514	PTPRZ1	ENSG00000106278.11	7	8.6801e-05	0.00243043	28	0.0117879	Yes	No
Skin-NotSunExposed(Suprapubic)	514	AASS	ENSG00000008311.14	7	0.000748173	0.0194525	26	0.0294139	Yes	No
Skin-NotSunExposed(Suprapubic)	514	CADPS2	ENSG00000081803.15	7	0.00024894	0.00771715	31	0.0185889	Yes	No
Skin-NotSunExposed(Suprapubic)	514	RNF133	ENSG00000188050.2	7	0.00159153	0.0366052	23	0.0444998	Yes	No
Skin-NotSunExposed(Suprapubic)	514	RNF148	ENSG00000235631.1	7	0.000910345	0.0209379	23	0.0308147	Yes	No
Skin-NotSunExposed(Suprapubic)	514	IQUB	ENSG00000164675.10	7	0.000217977	0.00588538	27	0.0165467	Yes	No
Skin-NotSunExposed(Suprapubic)	514	NDUFA5	ENSG00000128609.14	7	0.00108834	0.0293851	27	0.0381005	Yes	No
Skin-NotSunExposed(Suprapubic)	514	LMOD2	ENSG00000170807.11	7	0.000687199	0.0185544	27	0.0286801	Yes	No
Skin-NotSunExposed(Suprapubic)	514	WASL	ENSG00000106299.7	7	0.000152468	0.00426911	28	0.0145455	Yes	No
Skin-NotSunExposed(Suprapubic)	514	HYAL4	ENSG00000106302.9	7	3.58162e-05	0.000967037	27	0.00880762	Yes	Yes
Skin-NotSunExposed(Suprapubic)	514	GPR37	ENSG00000170775.2	7	0.000151999	0.00455998	30	0.0149954	Yes	No
Skin-NotSunExposed(Suprapubic)	514	POT1	ENSG00000128513.14	7	0.000329775	0.0108826	33	0.0218721	Yes	No
Skin-NotSunExposed(Suprapubic)	514	ZNF800	ENSG00000048405.9	7	0.00106951	0.0267379	25	0.0357868	Yes	No
Skin-NotSunExposed(Suprapubic)	514	GCC1	ENSG00000179562.2	7	0.000383553	0.00958882	25	0.0205804	Yes	No
Skin-NotSunExposed(Suprapubic)	514	ARF5	ENSG00000004059.10	7	0.0019684	0.0492099	25	0.0557043	No	No
Skin-NotSunExposed(Suprapubic)	514	FSCN3	ENSG00000106328.9	7	1.90147e-05	0.000475368	25	0.00695337	Yes	Yes
Skin-NotSunExposed(Suprapubic)	514	SND1	ENSG00000197157.10	7	7.83043e-05	0.00234913	30	0.011704	Yes	No
Skin-NotSunExposed(Suprapubic)	514	SND1-IT1	ENSG00000279078.1	7	0.000370318	0.00925794	25	0.0201995	Yes	No
Skin-NotSunExposed(Suprapubic)	514	LRRC4	ENSG00000128594.7	7	0.000358769	0.00896923	25	0.0199108	Yes	No
Skin-NotSunExposed(Suprapubic)	514	LEP	ENSG00000174697.4	7	0.000165808	0.00431102	26	0.0146172	Yes	No
Skin-NotSunExposed(Suprapubic)	514	RBM28	ENSG00000106344.8	7	0.00266499	0.0692898	26	0.0740499	No	No
Skin-NotSunExposed(Suprapubic)	514	PRRT4	ENSG00000224940.8	7	0.000888976	0.0222244	25	0.0318733	Yes	No
Skin-NotSunExposed(Suprapubic)	514	IMPDH1	ENSG00000106348.16	7	3.75048e-05	0.000937621	25	0.00870951	Yes	Yes
Skin-NotSunExposed(Suprapubic)	514	HILPDA	ENSG00000135245.9	7	0.00281545	0.0675709	24	0.0724981	No	No
Skin-NotSunExposed(Suprapubic)	514	METTL2B	ENSG00000165055.15	7	0.00154814	0.0387034	25	0.046357	Yes	No
Skin-NotSunExposed(Suprapubic)	514	RP11-212P7.2	ENSG00000273270.1	7	0.000690309	0.0165674	24	0.0270685	Yes	No
Skin-NotSunExposed(Suprapubic)	514	RP11-274B21.10	ENSG00000271553.1	7	0.000201253	0.00503132	25	0.0155963	Yes	No
Skin-NotSunExposed(Suprapubic)	514	FAM71F2	ENSG00000205085.10	7	0.000124169	0.00310422	25	0.0130081	Yes	No
Skin-NotSunExposed(Suprapubic)	514	RP11-274B21.9	ENSG00000271344.1	7	1.07227e-06	2.68066e-05	25	0.00205868	Yes	Yes
Skin-NotSunExposed(Suprapubic)	514	CALU	ENSG00000128595.16	7	7.11818e-05	0.00177954	25	0.0107174	Yes	No
Skin-NotSunExposed(Suprapubic)	514	OPN1SW	ENSG00000128617.2	7	2.00429e-06	5.01072e-05	25	0.00277243	Yes	Yes
Skin-NotSunExposed(Suprapubic)	514	CCDC136	ENSG00000128596.16	7	0.000318419	0.00827889	26	0.0191592	Yes	No
Skin-NotSunExposed(Suprapubic)	514	FLNC	ENSG00000128591.15	7	0.00086345	0.0224497	26	0.0320612	Yes	No
Skin-NotSunExposed(Suprapubic)	514	ATP6V1F	ENSG00000128524.4	7	0.000450847	0.011722	26	0.0226441	Yes	No
Skin-NotSunExposed(Suprapubic)	514	RP11-309L24.4	ENSG00000272899.3	7	0.00249527	0.0648771	26	0.0699874	No	No
Skin-NotSunExposed(Suprapubic)	514	KCP	ENSG00000135253.13	7	0.00110394	0.0287025	26	0.037449	Yes	No
Skin-NotSunExposed(Suprapubic)	514	IRF5	ENSG00000128604.19	7	8.33833e-06	0.000225135	27	0.00529614	Yes	Yes
Skin-NotSunExposed(Suprapubic)	514	TNPO3	ENSG00000064419.13	7	0.000365646	0.0102381	28	0.0212351	Yes	No
Skin-NotSunExposed(Suprapubic)	514	RP11-286H14.4	ENSG00000230626.4	7	3.41788e-05	0.000957005	28	0.00877062	Yes	Yes
Skin-NotSunExposed(Suprapubic)	514	TSPAN33	ENSG00000158457.5	7	0.000300057	0.0084016	28	0.0192834	Yes	No
Skin-NotSunExposed(Suprapubic)	514	SMO	ENSG00000128602.9	7	0.000630616	0.0176572	28	0.0279169	Yes	No
Skin-NotSunExposed(Suprapubic)	514	AHCYL2	ENSG00000158467.16	7	8.82082e-05	0.00264625	30	0.0122218	Yes	No
Skin-NotSunExposed(Suprapubic)	514	STRIP2	ENSG00000128578.9	7	0.00113038	0.0316507	28	0.0400886	Yes	No
Skin-NotSunExposed(Suprapubic)	514	SMKR1	ENSG00000240204.2	7	1.68789e-05	0.000455729	27	0.00680809	Yes	Yes
Skin-NotSunExposed(Suprapubic)	514	RP11-448A19.1	ENSG00000273329.1	7	0.00020967	0.00545141	26	0.0160726	Yes	No
Skin-NotSunExposed(Suprapubic)	514	NRF1	ENSG00000106459.14	7	5.48995e-05	0.00153719	28	0.0101357	Yes	No
Skin-NotSunExposed(Suprapubic)	514	UBE2H	ENSG00000186591.11	7	0.000143701	0.00387994	27	0.0140326	Yes	No
Skin-NotSunExposed(Suprapubic)	514	ZC3HC1	ENSG00000091732.15	7	0.000826962	0.021501	26	0.0312997	Yes	No
Skin-NotSunExposed(Suprapubic)	514	KLHDC10	ENSG00000128607.13	7	0.000172407	0.00448258	26	0.0148692	Yes	No
Skin-NotSunExposed(Suprapubic)	514	TMEM209	ENSG00000146842.16	7	0.000257967	0.00670715	26	0.0174825	Yes	No
Skin-NotSunExposed(Suprapubic)	514	CPA2	ENSG00000158516.11	7	0.00036589	0.00951313	26	0.0204885	Yes	No
Skin-NotSunExposed(Suprapubic)	514	CPA4	ENSG00000128510.10	7	0.00240313	0.0648845	27	0.0699912	No	No
Skin-NotSunExposed(Suprapubic)	514	CPA5	ENSG00000158525.15	7	0.000253141	0.00658167	26	0.0173945	Yes	No
Skin-NotSunExposed(Suprapubic)	514	CPA1	ENSG00000091704.9	7	6.83922e-06	0.00017782	26	0.00492618	Yes	Yes
Skin-NotSunExposed(Suprapubic)	514	CEP41	ENSG00000106477.18	7	0.00184681	0.0480172	26	0.0546704	No	No
Skin-NotSunExposed(Suprapubic)	514	MEST	ENSG00000106484.14	7	0.00100807	0.0262099	26	0.0353106	Yes	No
Skin-NotSunExposed(Suprapubic)	514	COPG2	ENSG00000158623.14	7	3.07612e-07	8.61313e-06	28	0.00111977	Yes	Yes
Skin-NotSunExposed(Suprapubic)	514	KLF14	ENSG00000266265.2	7	0.000321511	0.0086808	27	0.0196029	Yes	No
Skin-NotSunExposed(Suprapubic)	514	LINC00513	ENSG00000233559.1	7	0.000231875	0.00672436	29	0.0175043	Yes	No
Skin-NotSunExposed(Suprapubic)	514	AC058791.1	ENSG00000226380.9	7	0.00105866	0.0296426	28	0.0383017	Yes	No
Skin-NotSunExposed(Suprapubic)	514	RP11-138A9.1	ENSG00000271204.1	7	0.00160915	0.0434471	27	0.0505808	No	No
Skin-NotSunExposed(Suprapubic)	514	RP11-138A9.2	ENSG00000273319.1	7	4.71413e-06	0.000127281	27	0.0042454	Yes	Yes
Skin-NotSunExposed(Suprapubic)	514	MKLN1	ENSG00000128585.17	7	0.000121098	0.00399623	33	0.014182	Yes	No
Skin-NotSunExposed(Suprapubic)	514	PODXL	ENSG00000128567.16	7	0.000327533	0.00949847	29	0.0204715	Yes	No
Skin-NotSunExposed(Suprapubic)	514	PLXNA4	ENSG00000221866.9	7	0.000177479	0.00567933	32	0.0163275	Yes	No
Skin-NotSunExposed(Suprapubic)	514	CHCHD3	ENSG00000106554.11	7	0.00317126	0.0824527	26	0.0862335	No	No
Skin-NotSunExposed(Suprapubic)	514	EXOC4	ENSG00000131558.14	7	0.000868256	0.0295207	34	0.0382207	Yes	No
Skin-NotSunExposed(Suprapubic)	514	LRGUK	ENSG00000155530.2	7	0.00720851	0.187421	26	0.188238	No	No
Skin-NotSunExposed(Suprapubic)	514	SLC35B4	ENSG00000205060.10	7	0.00196705	0.0491762	25	0.05568	No	No
Skin-NotSunExposed(Suprapubic)	514	RP11-38M8.1	ENSG00000273297.1	7	0.000187748	0.00488145	26	0.0154246	Yes	No
Skin-NotSunExposed(Suprapubic)	514	AKR1B1	ENSG00000085662.13	7	8.92817e-05	0.00232132	26	0.0116396	Yes	No
Skin-NotSunExposed(Suprapubic)	514	AKR1B10	ENSG00000198074.9	7	0.000710906	0.0191945	27	0.0291691	Yes	No
Skin-NotSunExposed(Suprapubic)	514	AKR1B15	ENSG00000227471.8	7	0.00233399	0.0630179	27	0.0682975	No	No
Skin-NotSunExposed(Suprapubic)	514	BPGM	ENSG00000172331.11	7	0.00175658	0.0491842	28	0.0556856	No	No
Skin-NotSunExposed(Suprapubic)	514	CALD1	ENSG00000122786.19	7	0.00136179	0.0435772	32	0.0506805	No	No
Skin-NotSunExposed(Suprapubic)	514	AGBL3	ENSG00000146856.14	7	4.35277e-05	0.00143642	33	0.00991437	Yes	Yes
Skin-NotSunExposed(Suprapubic)	514	C7orf49	ENSG00000122783.16	7	6.43821e-05	0.00206023	32	0.0112709	Yes	No
Skin-NotSunExposed(Suprapubic)	514	TMEM140	ENSG00000146859.6	7	0.000320283	0.00992879	31	0.0209518	Yes	No
Skin-NotSunExposed(Suprapubic)	514	WDR91	ENSG00000105875.13	7	0.00392116	0.121556	31	0.123483	No	No
Skin-NotSunExposed(Suprapubic)	514	STRA8	ENSG00000146857.3	7	7.24252e-06	0.000231761	32	0.00534141	Yes	Yes
Skin-NotSunExposed(Suprapubic)	514	CNOT4	ENSG00000080802.18	7	0.000339855	0.0112152	33	0.022183	Yes	No
Skin-NotSunExposed(Suprapubic)	514	NUP205	ENSG00000155561.14	7	0.000926873	0.0287331	31	0.0374675	Yes	No
Skin-NotSunExposed(Suprapubic)	514	C7orf73	ENSG00000243317.7	7	0.000281517	0.00844552	30	0.0193381	Yes	No
Skin-NotSunExposed(Suprapubic)	514	SLC13A4	ENSG00000164707.15	7	0.000494555	0.0148367	30	0.0255238	Yes	No
Skin-NotSunExposed(Suprapubic)	514	FAM180A	ENSG00000189320.8	7	1.90921e-05	0.000553672	29	0.00723989	Yes	Yes
Skin-NotSunExposed(Suprapubic)	514	MTPN	ENSG00000105887.10	7	0.000625265	0.0181327	29	0.0283147	Yes	No
Skin-NotSunExposed(Suprapubic)	514	PTN	ENSG00000105894.11	7	9.82094e-07	2.74986e-05	28	0.00208543	Yes	Yes
Skin-NotSunExposed(Suprapubic)	514	DGKI	ENSG00000157680.15	7	5.45054e-05	0.00185318	34	0.0108102	Yes	No
Skin-NotSunExposed(Suprapubic)	514	CREB3L2	ENSG00000182158.14	7	0.00245855	0.0737565	30	0.0782036	No	No
Skin-NotSunExposed(Suprapubic)	514	TRIM24	ENSG00000122779.17	7	1.81991e-05	0.000527773	29	0.00715823	Yes	Yes
Skin-NotSunExposed(Suprapubic)	514	SVOPL	ENSG00000157703.15	7	0.000444283	0.0124399	28	0.0233711	Yes	No
Skin-NotSunExposed(Suprapubic)	514	ATP6V0A4	ENSG00000105929.15	7	8.83197e-07	2.47295e-05	28	0.00201839	Yes	Yes
Skin-NotSunExposed(Suprapubic)	514	TMEM213	ENSG00000214128.10	7	0.000494813	0.0138548	28	0.0246585	Yes	No
Skin-NotSunExposed(Suprapubic)	514	KIAA1549	ENSG00000122778.9	7	0.000675187	0.0195804	29	0.0295392	Yes	No
Skin-NotSunExposed(Suprapubic)	514	ZC3HAV1L	ENSG00000146858.7	7	0.000530134	0.0148438	28	0.0255271	Yes	No
Skin-NotSunExposed(Suprapubic)	514	ZC3HAV1	ENSG00000105939.12	7	0.00160389	0.0449089	28	0.0518581	No	No
Skin-NotSunExposed(Suprapubic)	514	TTC26	ENSG00000105948.13	7	0.000145156	0.00406437	28	0.0142563	Yes	No
Skin-NotSunExposed(Suprapubic)	514	UBN2	ENSG00000157741.14	7	0.000920302	0.0257685	28	0.0349331	Yes	No
Skin-NotSunExposed(Suprapubic)	514	FMC1	ENSG00000164898.12	7	0.000171567	0.00463231	27	0.0150963	Yes	No
Skin-NotSunExposed(Suprapubic)	514	LUC7L2	ENSG00000146963.17	7	0.000355565	0.00995582	28	0.020969	Yes	No
Skin-NotSunExposed(Suprapubic)	514	KLRG2	ENSG00000188883.4	7	0.00109133	0.0294659	27	0.0381796	Yes	No
Skin-NotSunExposed(Suprapubic)	514	CLEC2L	ENSG00000236279.6	7	0.00147597	0.041327	28	0.0487391	Yes	No
Skin-NotSunExposed(Suprapubic)	514	HIPK2	ENSG00000064393.15	7	8.98626e-05	0.00269588	30	0.0123038	Yes	No
Skin-NotSunExposed(Suprapubic)	514	TBXAS1	ENSG00000059377.16	7	7.41545e-05	0.00207633	28	0.0113039	Yes	No
Skin-NotSunExposed(Suprapubic)	514	PARP12	ENSG00000059378.12	7	0.000173504	0.00416409	24	0.0144163	Yes	No
Skin-NotSunExposed(Suprapubic)	514	KDM7A	ENSG00000006459.10	7	0.000445431	0.0106903	24	0.0216531	Yes	No
Skin-NotSunExposed(Suprapubic)	514	SLC37A3	ENSG00000157800.17	7	0.000937476	0.0243744	26	0.0336896	Yes	No
Skin-NotSunExposed(Suprapubic)	514	RAB19	ENSG00000146955.10	7	0.000521855	0.0125245	24	0.023442	Yes	No
Skin-NotSunExposed(Suprapubic)	514	MKRN1	ENSG00000133606.10	7	0.000123204	0.00295689	24	0.012711	Yes	No
Skin-NotSunExposed(Suprapubic)	514	DENND2A	ENSG00000146966.12	7	0.000593988	0.0148497	25	0.0255298	Yes	No
Skin-NotSunExposed(Suprapubic)	514	ADCK2	ENSG00000133597.10	7	0.00147792	0.0354701	24	0.043518	Yes	No
Skin-NotSunExposed(Suprapubic)	514	NDUFB2	ENSG00000090266.12	7	0.000460013	0.0105803	23	0.0215726	Yes	No
Skin-NotSunExposed(Suprapubic)	514	BRAF	ENSG00000157764.12	7	0.000611377	0.0152844	25	0.0259447	Yes	No
Skin-NotSunExposed(Suprapubic)	514	MRPS33	ENSG00000090263.15	7	7.89294e-05	0.00181538	23	0.0107578	Yes	No
Skin-NotSunExposed(Suprapubic)	514	TMEM178B	ENSG00000261115.5	7	0.00058385	0.0169317	29	0.0273492	Yes	No
Skin-NotSunExposed(Suprapubic)	514	AGK	ENSG00000006530.15	7	0.0020122	0.0503051	25	0.0566516	No	No
Skin-NotSunExposed(Suprapubic)	514	KIAA1147	ENSG00000257093.6	7	0.000806953	0.0193669	24	0.0293307	Yes	No
Skin-NotSunExposed(Suprapubic)	514	WEE2	ENSG00000214102.7	7	1.76155e-06	4.22772e-05	24	0.00252275	Yes	Yes
Skin-NotSunExposed(Suprapubic)	514	SSBP1	ENSG00000106028.10	7	0.00115911	0.0289777	25	0.0377054	Yes	No
Skin-NotSunExposed(Suprapubic)	514	TAS2R3	ENSG00000127362.2	7	0.000384587	0.00923009	24	0.0201792	Yes	No
Skin-NotSunExposed(Suprapubic)	514	TAS2R4	ENSG00000127364.3	7	0.000626064	0.0156516	25	0.0262903	Yes	No
Skin-NotSunExposed(Suprapubic)	514	TAS2R5	ENSG00000127366.5	7	1.24103e-05	0.000310257	25	0.00589618	Yes	Yes
Skin-NotSunExposed(Suprapubic)	514	PRSS37	ENSG00000165076.13	7	0.00071864	0.017966	25	0.0281967	Yes	No
Skin-NotSunExposed(Suprapubic)	514	CLEC5A	ENSG00000258227.6	7	0.00151486	0.0393864	26	0.0469895	Yes	No
Skin-NotSunExposed(Suprapubic)	514	MGAM2	ENSG00000257743.8	7	0.000965963	0.026081	27	0.0352001	Yes	No
Skin-NotSunExposed(Suprapubic)	514	TRBV7-2	ENSG00000282939.1	7	0.000534215	0.0133554	25	0.0242209	Yes	No
Skin-NotSunExposed(Suprapubic)	514	TRBV7-9	ENSG00000278030.1	7	7.60678e-06	0.000190169	25	0.00501442	Yes	Yes
Skin-NotSunExposed(Suprapubic)	514	TRBV19	ENSG00000211746.3	7	0.000483174	0.0115962	24	0.0225397	Yes	No
Skin-NotSunExposed(Suprapubic)	514	TRBV20-1	ENSG00000211747.3	7	0.000347475	0.0083394	24	0.0192264	Yes	No
Skin-NotSunExposed(Suprapubic)	514	MTRNR2L6	ENSG00000270672.1	7	0.00201537	0.0483689	24	0.0549883	No	No
Skin-NotSunExposed(Suprapubic)	514	PRSS1	ENSG00000204983.13	7	0.00111803	0.0268327	24	0.0358735	Yes	No
Skin-NotSunExposed(Suprapubic)	514	PRSS2	ENSG00000275896.5	7	3.80541e-05	0.000913297	24	0.00864876	Yes	Yes
Skin-NotSunExposed(Suprapubic)	514	TRBC1	ENSG00000211751.9	7	0.000532749	0.0122532	23	0.0231965	Yes	No
Skin-NotSunExposed(Suprapubic)	514	TRBC2	ENSG00000211772.11	7	7.52864e-05	0.00173159	23	0.0106131	Yes	No
Skin-NotSunExposed(Suprapubic)	514	EPHB6	ENSG00000106123.11	7	0.00109158	0.0251063	23	0.0343476	Yes	No
Skin-NotSunExposed(Suprapubic)	514	TRPV6	ENSG00000165125.19	7	0.000834872	0.019202	23	0.0291758	Yes	No
Skin-NotSunExposed(Suprapubic)	514	KEL	ENSG00000197993.7	7	0.000346511	0.00796975	23	0.0188509	Yes	No
Skin-NotSunExposed(Suprapubic)	514	PIP	ENSG00000159763.3	7	0.000533249	0.0122647	23	0.0232072	Yes	No
Skin-NotSunExposed(Suprapubic)	514	GSTK1	ENSG00000197448.13	7	0.000263011	0.00578624	22	0.0164331	Yes	No
Skin-NotSunExposed(Suprapubic)	514	TMEM139	ENSG00000178826.10	7	0.000376753	0.00828856	22	0.0191629	Yes	No
Skin-NotSunExposed(Suprapubic)	514	CASP2	ENSG00000106144.19	7	9.29379e-05	0.0019517	21	0.0109944	Yes	No
Skin-NotSunExposed(Suprapubic)	514	CLCN1	ENSG00000188037.10	7	0.00245084	0.0514677	21	0.0576435	No	No
Skin-NotSunExposed(Suprapubic)	514	FAM131B	ENSG00000159784.17	7	0.000940034	0.0197407	21	0.0296747	Yes	No
Skin-NotSunExposed(Suprapubic)	514	ZYX	ENSG00000159840.15	7	0.00269163	0.0538326	20	0.0598209	No	No
Skin-NotSunExposed(Suprapubic)	514	EPHA1	ENSG00000146904.8	7	0.000330882	0.00661763	20	0.0174186	Yes	No
Skin-NotSunExposed(Suprapubic)	514	CTAGE15	ENSG00000271079.1	7	0.000435123	0.00870245	20	0.0196392	Yes	No
Skin-NotSunExposed(Suprapubic)	514	TCAF2	ENSG00000170379.19	7	1.40608e-05	0.000309338	22	0.00589618	Yes	Yes
Skin-NotSunExposed(Suprapubic)	514	CTAGE6	ENSG00000271321.1	7	0.000152314	0.00304628	20	0.0128853	Yes	No
Skin-NotSunExposed(Suprapubic)	514	TCAF1	ENSG00000198420.9	7	0.000106536	0.00213071	20	0.0113426	Yes	No
Skin-NotSunExposed(Suprapubic)	514	CTAGE4	ENSG00000225932.3	7	0.000586861	0.0123241	21	0.0232572	Yes	No
Skin-NotSunExposed(Suprapubic)	514	ARHGEF35	ENSG00000213214.4	7	0.000353277	0.00741881	21	0.018267	Yes	No
Skin-NotSunExposed(Suprapubic)	514	OR2A7	ENSG00000243896.3	7	7.47524e-07	1.64455e-05	22	0.00157642	Yes	Yes
Skin-NotSunExposed(Suprapubic)	514	CTAGE8	ENSG00000244693.1	7	0.00370088	0.0814194	22	0.0852532	No	No
Skin-NotSunExposed(Suprapubic)	514	OR2A1	ENSG00000221970.1	7	6.08761e-05	0.00140015	23	0.00984693	Yes	Yes
Skin-NotSunExposed(Suprapubic)	514	ARHGEF5	ENSG00000050327.14	7	0.000358652	0.00824899	23	0.0191322	Yes	No
Skin-NotSunExposed(Suprapubic)	514	TPK1	ENSG00000196511.14	7	0.00145764	0.0422717	29	0.0495388	Yes	No
Skin-NotSunExposed(Suprapubic)	514	CNTNAP2	ENSG00000174469.19	7	5.71154e-05	0.00382673	67	0.0139384	Yes	No
Skin-NotSunExposed(Suprapubic)	514	CUL1	ENSG00000055130.15	7	0.000389334	0.0132373	34	0.0240981	Yes	No
Skin-NotSunExposed(Suprapubic)	514	EZH2	ENSG00000106462.10	7	0.000341296	0.0116041	34	0.0225467	Yes	No
Skin-NotSunExposed(Suprapubic)	514	GHET1	ENSG00000281189.1	7	0.000489547	0.0156655	32	0.0263023	Yes	No
Skin-NotSunExposed(Suprapubic)	514	PDIA4	ENSG00000155660.10	7	0.000674966	0.0215989	32	0.031366	Yes	No
Skin-NotSunExposed(Suprapubic)	514	ZNF786	ENSG00000197362.14	7	3.77009e-05	0.00116873	31	0.00930786	Yes	Yes
Skin-NotSunExposed(Suprapubic)	514	ZNF425	ENSG00000204947.8	7	0.000338311	0.0104876	31	0.0215034	Yes	No
Skin-NotSunExposed(Suprapubic)	514	ZNF398	ENSG00000197024.8	7	0.000118383	0.00366986	31	0.0137364	Yes	No
Skin-NotSunExposed(Suprapubic)	514	ZNF282	ENSG00000170265.11	7	0.000423033	0.013114	31	0.0239743	Yes	No
Skin-NotSunExposed(Suprapubic)	514	ZNF212	ENSG00000170260.8	7	2.18032e-05	0.000675899	31	0.00775658	Yes	Yes
Skin-NotSunExposed(Suprapubic)	514	ZNF783	ENSG00000204946.9	7	0.000165485	0.00513002	31	0.0156841	Yes	No
Skin-NotSunExposed(Suprapubic)	514	ZNF777	ENSG00000196453.7	7	0.000109967	0.00329901	30	0.0132853	Yes	No
Skin-NotSunExposed(Suprapubic)	514	ZNF746	ENSG00000181220.15	7	8.99466e-06	0.00026984	30	0.00560336	Yes	Yes
Skin-NotSunExposed(Suprapubic)	514	KRBA1	ENSG00000133619.17	7	0.000147243	0.00471178	32	0.0152379	Yes	No
Skin-NotSunExposed(Suprapubic)	514	ZNF467	ENSG00000181444.12	7	6.96633e-05	0.00222923	32	0.0115028	Yes	No
Skin-NotSunExposed(Suprapubic)	514	SSPO	ENSG00000197558.11	7	0.000537522	0.0177382	33	0.0279939	Yes	No
Skin-NotSunExposed(Suprapubic)	514	ZNF862	ENSG00000106479.10	7	0.00384845	0.126999	33	0.128775	No	No
Skin-NotSunExposed(Suprapubic)	514	ATP6V0E2	ENSG00000171130.17	7	0.000355972	0.0117471	33	0.0226804	Yes	No
Skin-NotSunExposed(Suprapubic)	514	RP11-728K20.2	ENSG00000260555.1	7	0.000897566	0.0296197	33	0.0382889	Yes	No
Skin-NotSunExposed(Suprapubic)	514	ACTR3C	ENSG00000106526.10	7	0.000258374	0.00852633	33	0.0194298	Yes	No
Skin-NotSunExposed(Suprapubic)	514	LRRC61	ENSG00000127399.14	7	0.00142002	0.0454405	32	0.0523358	No	No
Skin-NotSunExposed(Suprapubic)	514	ZBED6CL	ENSG00000188707.5	7	0.000228971	0.00732709	32	0.0181728	Yes	No
Skin-NotSunExposed(Suprapubic)	514	RARRES2	ENSG00000106538.9	7	1.0138e-05	0.000324417	32	0.00600388	Yes	Yes
Skin-NotSunExposed(Suprapubic)	514	REPIN1	ENSG00000214022.11	7	0.000125797	0.00402549	32	0.0142158	Yes	No
Skin-NotSunExposed(Suprapubic)	514	ZNF775	ENSG00000196456.11	7	0.000415064	0.0132821	32	0.0241405	Yes	No
Skin-NotSunExposed(Suprapubic)	514	LINC00996	ENSG00000242258.1	7	0.000881616	0.0282117	32	0.037013	Yes	No
Skin-NotSunExposed(Suprapubic)	514	GIMAP8	ENSG00000171115.3	7	0.000367422	0.0117575	32	0.0226933	Yes	No
Skin-NotSunExposed(Suprapubic)	514	GIMAP7	ENSG00000179144.4	7	9.41931e-05	0.00301418	32	0.0128373	Yes	No
Skin-NotSunExposed(Suprapubic)	514	GIMAP4	ENSG00000133574.9	7	0.000127768	0.00408859	32	0.0142861	Yes	No
Skin-NotSunExposed(Suprapubic)	514	GIMAP6	ENSG00000133561.15	7	0.000230878	0.00761897	33	0.0185062	Yes	No
Skin-NotSunExposed(Suprapubic)	514	GIMAP2	ENSG00000106560.10	7	1.72719e-05	0.000569972	33	0.00733667	Yes	Yes
Skin-NotSunExposed(Suprapubic)	514	GIMAP1	ENSG00000213203.2	7	0.000354964	0.0117138	33	0.0226376	Yes	No
Skin-NotSunExposed(Suprapubic)	514	GIMAP5	ENSG00000196329.11	7	0.000447463	0.0147663	33	0.0254754	Yes	No
Skin-NotSunExposed(Suprapubic)	514	TMEM176B	ENSG00000106565.17	7	0.00111174	0.0366874	33	0.0445692	Yes	No
Skin-NotSunExposed(Suprapubic)	514	TMEM176A	ENSG00000002933.7	7	0.000391008	0.0129033	33	0.0237946	Yes	No
Skin-NotSunExposed(Suprapubic)	514	AOC1	ENSG00000002726.20	7	0.00020152	0.00685168	34	0.0176632	Yes	No
Skin-NotSunExposed(Suprapubic)	514	KCNH2	ENSG00000055118.14	7	0.00065041	0.0221139	34	0.0317852	Yes	No
Skin-NotSunExposed(Suprapubic)	514	NOS3	ENSG00000164867.10	7	0.000195279	0.0066395	34	0.0174265	Yes	No
Skin-NotSunExposed(Suprapubic)	514	ATG9B	ENSG00000181652.19	7	0.00033593	0.0110857	33	0.0220725	Yes	No
Skin-NotSunExposed(Suprapubic)	514	ABCB8	ENSG00000197150.12	7	0.000121957	0.00402459	33	0.0142156	Yes	No
Skin-NotSunExposed(Suprapubic)	514	ASIC3	ENSG00000213199.7	7	0.000234578	0.00774106	33	0.0186163	Yes	No
Skin-NotSunExposed(Suprapubic)	514	CDK5	ENSG00000164885.12	7	0.00067416	0.0222473	33	0.031883	Yes	No
Skin-NotSunExposed(Suprapubic)	514	SLC4A2	ENSG00000164889.13	7	8.30417e-05	0.00274037	33	0.0123626	Yes	No
Skin-NotSunExposed(Suprapubic)	514	FASTK	ENSG00000164896.19	7	0.00060721	0.0200379	33	0.0299384	Yes	No
Skin-NotSunExposed(Suprapubic)	514	TMUB1	ENSG00000164897.12	7	0.00021495	0.00709336	33	0.0178941	Yes	No
Skin-NotSunExposed(Suprapubic)	514	AGAP3	ENSG00000133612.18	7	0.000101094	0.0033361	33	0.0133145	Yes	No
Skin-NotSunExposed(Suprapubic)	514	ABCF2	ENSG00000033050.7	7	6.46503e-05	0.00213346	33	0.0113426	Yes	No
Skin-NotSunExposed(Suprapubic)	514	CHPF2	ENSG00000033100.16	7	3.54508e-05	0.00113443	32	0.00925867	Yes	Yes
Skin-NotSunExposed(Suprapubic)	514	SMARCD3	ENSG00000082014.16	7	0.000472257	0.0151122	32	0.0257746	Yes	No
Skin-NotSunExposed(Suprapubic)	514	NUB1	ENSG00000013374.15	7	0.000157598	0.00488555	31	0.0154246	Yes	No
Skin-NotSunExposed(Suprapubic)	514	WDR86	ENSG00000187260.15	7	0.000233321	0.00723294	31	0.0180734	Yes	No
Skin-NotSunExposed(Suprapubic)	514	RHEB	ENSG00000106615.9	7	5.96103e-05	0.00184792	31	0.0108102	Yes	No
Skin-NotSunExposed(Suprapubic)	514	PRKAG2	ENSG00000106617.13	7	0.000280576	0.00982017	35	0.020827	Yes	No
Skin-NotSunExposed(Suprapubic)	514	GALNT11	ENSG00000178234.12	7	0.00151182	0.0483784	32	0.0549956	No	No
Skin-NotSunExposed(Suprapubic)	514	KMT2C	ENSG00000055609.17	7	0.00389982	0.148193	38	0.149532	No	No
Skin-NotSunExposed(Suprapubic)	514	LINC01003	ENSG00000261455.1	7	0.000392109	0.0133317	34	0.0241997	Yes	No
Skin-NotSunExposed(Suprapubic)	514	XRCC2	ENSG00000196584.2	7	3.44895e-07	1.20713e-05	35	0.00134792	Yes	Yes
Skin-NotSunExposed(Suprapubic)	514	ACTR3B	ENSG00000133627.17	7	6.19568e-05	0.00223045	36	0.0115028	Yes	No
Skin-NotSunExposed(Suprapubic)	514	LINC01287	ENSG00000234722.3	7	0.000687806	0.0261366	38	0.0352507	Yes	No
Skin-NotSunExposed(Suprapubic)	514	DPP6	ENSG00000130226.16	7	0.000189407	0.011175	59	0.0221371	Yes	No
Skin-NotSunExposed(Suprapubic)	514	PAXIP1	ENSG00000157212.18	7	0.000142297	0.00569189	40	0.0163481	Yes	No
Skin-NotSunExposed(Suprapubic)	514	PAXIP1-AS1	ENSG00000273344.1	7	0.000719559	0.0280628	39	0.0368921	Yes	No
Skin-NotSunExposed(Suprapubic)	514	AC099552.3	ENSG00000228521.2	7	0.000323016	0.0129206	40	0.0237997	Yes	No
Skin-NotSunExposed(Suprapubic)	514	AC144652.1	ENSG00000273117.1	7	0.000419115	0.0167646	40	0.0272266	Yes	No
Skin-NotSunExposed(Suprapubic)	514	INSIG1	ENSG00000186480.12	7	7.58314e-05	0.00303326	40	0.0128571	Yes	No
Skin-NotSunExposed(Suprapubic)	514	EN2	ENSG00000164778.4	7	0.000650871	0.025384	39	0.0345819	Yes	No
Skin-NotSunExposed(Suprapubic)	514	RBM33	ENSG00000184863.10	7	0.000427368	0.0170947	40	0.0275055	Yes	No
Skin-NotSunExposed(Suprapubic)	514	SHH	ENSG00000164690.7	7	0.000169315	0.00643397	38	0.0172061	Yes	No
Skin-NotSunExposed(Suprapubic)	514	LINC01006	ENSG00000182648.11	7	9.4794e-05	0.00360217	38	0.0136513	Yes	No
Skin-NotSunExposed(Suprapubic)	514	RNF32	ENSG00000105982.16	7	0.00044351	0.0159664	36	0.0266072	Yes	No
Skin-NotSunExposed(Suprapubic)	514	LMBR1	ENSG00000105983.20	7	0.000343559	0.0137424	40	0.0245783	Yes	No
Skin-NotSunExposed(Suprapubic)	514	NOM1	ENSG00000146909.7	7	0.00034885	0.0129075	37	0.0237976	Yes	No
Skin-NotSunExposed(Suprapubic)	514	MNX1	ENSG00000130675.14	7	0.00053489	0.0197909	37	0.0297075	Yes	No
Skin-NotSunExposed(Suprapubic)	514	UBE3C	ENSG00000009335.17	7	0.000296425	0.0115606	39	0.0225114	Yes	No
Skin-NotSunExposed(Suprapubic)	514	RP5-1142J19.1	ENSG00000229660.1	7	0.000399918	0.014797	37	0.0254868	Yes	No
Skin-NotSunExposed(Suprapubic)	514	DNAJB6	ENSG00000105993.14	7	0.000433127	0.0164588	38	0.0269809	Yes	No
Skin-NotSunExposed(Suprapubic)	514	PTPRN2	ENSG00000155093.17	7	0.000575035	0.0276017	48	0.0364968	Yes	No
Skin-NotSunExposed(Suprapubic)	514	NCAPG2	ENSG00000146918.19	7	1.23308e-05	0.000369925	30	0.00638199	Yes	Yes
Skin-NotSunExposed(Suprapubic)	514	ESYT2	ENSG00000117868.15	7	0.000330871	0.00926439	28	0.0202087	Yes	No
Skin-NotSunExposed(Suprapubic)	514	WDR60	ENSG00000126870.15	7	9.36539e-05	0.00234135	25	0.0116806	Yes	No
Skin-NotSunExposed(Suprapubic)	514	VIPR2	ENSG00000106018.13	7	6.99133e-05	0.00153809	22	0.0101357	Yes	No
Skin-NotSunExposed(Suprapubic)	514	ZNF596	ENSG00000172748.13	8	0.000476112	0.0119028	25	0.0228612	Yes	No
Skin-NotSunExposed(Suprapubic)	514	FAM87A	ENSG00000182366.9	8	0.000667217	0.0186821	28	0.0287703	Yes	No
Skin-NotSunExposed(Suprapubic)	514	FBXO25	ENSG00000147364.16	8	4.97914e-05	0.00144395	29	0.00993901	Yes	Yes
Skin-NotSunExposed(Suprapubic)	514	TDRP	ENSG00000180190.11	8	0.000506493	0.0157013	31	0.0263299	Yes	No
Skin-NotSunExposed(Suprapubic)	514	ERICH1	ENSG00000104714.13	8	0.00072317	0.0253109	35	0.0345392	Yes	No
Skin-NotSunExposed(Suprapubic)	514	DLGAP2	ENSG00000198010.12	8	0.000523244	0.0287784	55	0.0375158	Yes	No
Skin-NotSunExposed(Suprapubic)	514	CLN8	ENSG00000182372.9	8	0.000108356	0.00487601	45	0.015413	Yes	No
Skin-NotSunExposed(Suprapubic)	514	CTD-2336O2.3	ENSG00000282021.1	8	0.000203752	0.00896508	44	0.0199041	Yes	No
Skin-NotSunExposed(Suprapubic)	514	ARHGEF10	ENSG00000104728.15	8	8.8211e-05	0.00423413	48	0.0145	Yes	No
Skin-NotSunExposed(Suprapubic)	514	RP11-439C15.4	ENSG00000253764.1	8	0.000144484	0.00664626	46	0.0174266	Yes	No
Skin-NotSunExposed(Suprapubic)	514	KBTBD11	ENSG00000176595.3	8	0.000492934	0.022675	46	0.0322326	Yes	No
Skin-NotSunExposed(Suprapubic)	514	MYOM2	ENSG00000036448.9	8	0.000128797	0.00631104	49	0.0170553	Yes	No
Skin-NotSunExposed(Suprapubic)	514	CH17-174L20.1	ENSG00000282142.1	8	0.000213612	0.0108942	51	0.0218803	Yes	No
Skin-NotSunExposed(Suprapubic)	514	RP11-378A12.1	ENSG00000277526.4	8	0.000155877	0.0082615	53	0.0191456	Yes	No
Skin-NotSunExposed(Suprapubic)	514	RP11-134O21.1	ENSG00000254319.5	8	0.000392234	0.0219651	56	0.0316635	Yes	No
Skin-NotSunExposed(Suprapubic)	514	CSMD1	ENSG00000183117.18	8	7.51648e-06	0.000894461	119	0.00860055	Yes	Yes
Skin-NotSunExposed(Suprapubic)	514	MCPH1	ENSG00000147316.12	8	1.36154e-05	0.000721617	53	0.00793355	Yes	Yes
Skin-NotSunExposed(Suprapubic)	514	ANGPT2	ENSG00000091879.13	8	3.87096e-05	0.00197419	51	0.0110588	Yes	No
Skin-NotSunExposed(Suprapubic)	514	CTD-2541M15.3	ENSG00000271743.1	8	0.000290958	0.013966	48	0.0247391	Yes	No
Skin-NotSunExposed(Suprapubic)	514	AGPAT5	ENSG00000155189.11	8	8.87184e-05	0.00399233	45	0.0141812	Yes	No
Skin-NotSunExposed(Suprapubic)	514	GS1-24F4.2	ENSG00000245857.2	8	0.000930509	0.0381509	41	0.0458915	Yes	No
Skin-NotSunExposed(Suprapubic)	514	DEFB1	ENSG00000164825.3	8	0.000104345	0.0041738	40	0.0144233	Yes	No
Skin-NotSunExposed(Suprapubic)	514	DEFA6	ENSG00000164822.4	8	0.000603896	0.0235519	39	0.0329897	Yes	No
Skin-NotSunExposed(Suprapubic)	514	DEFA3	ENSG00000239839.6	8	0.000173939	0.00608786	35	0.0168201	Yes	No
Skin-NotSunExposed(Suprapubic)	514	FAM66B	ENSG00000215374.5	8	6.75001e-12	1.89e-10	28	6.7823e-07	Yes	Yes
Skin-NotSunExposed(Suprapubic)	514	PRAG1	ENSG00000275342.4	8	0.00207629	0.0539836	26	0.0599778	No	No
Skin-NotSunExposed(Suprapubic)	514	CTA-398F10.2	ENSG00000254153.1	8	8.54319e-06	0.000230666	27	0.00534141	Yes	Yes
Skin-NotSunExposed(Suprapubic)	514	CLDN23	ENSG00000253958.1	8	0.000739104	0.0229122	31	0.0324584	Yes	No
Skin-NotSunExposed(Suprapubic)	514	MFHAS1	ENSG00000147324.10	8	0.00245502	0.0834706	34	0.0872029	No	No
Skin-NotSunExposed(Suprapubic)	514	ERI1	ENSG00000104626.14	8	0.00227747	0.0842663	37	0.0879181	No	No
Skin-NotSunExposed(Suprapubic)	514	PPP1R3B	ENSG00000173281.4	8	0.000629038	0.0232744	37	0.0327808	Yes	No
Skin-NotSunExposed(Suprapubic)	514	RP11-10A14.4	ENSG00000253426.5	8	0.000148902	0.00565828	38	0.0163005	Yes	No
Skin-NotSunExposed(Suprapubic)	514	RP11-10A14.9	ENSG00000279949.1	8	0.00178239	0.0659483	37	0.070979	No	No
Skin-NotSunExposed(Suprapubic)	514	RP11-10A14.5	ENSG00000248538.6	8	0.000133442	0.00507079	38	0.0156483	Yes	No
Skin-NotSunExposed(Suprapubic)	514	RP11-115J16.1	ENSG00000254235.5	8	9.22438e-07	3.87424e-05	42	0.00246556	Yes	Yes
Skin-NotSunExposed(Suprapubic)	514	TNKS	ENSG00000173273.15	8	0.000182867	0.0078633	43	0.0187164	Yes	No
Skin-NotSunExposed(Suprapubic)	514	LINC00599	ENSG00000253230.8	8	0.00128741	0.0489216	38	0.0554656	No	No
Skin-NotSunExposed(Suprapubic)	514	MSRA	ENSG00000175806.14	8	8.59436e-05	0.00378152	44	0.0139073	Yes	No
Skin-NotSunExposed(Suprapubic)	514	LINCR-0001	ENSG00000253641.5	8	0.000183121	0.00677547	37	0.0175814	Yes	No
Skin-NotSunExposed(Suprapubic)	514	PRSS51	ENSG00000253649.3	8	0.00182842	0.0694801	38	0.0742315	No	No
Skin-NotSunExposed(Suprapubic)	514	RP11-981G7.6	ENSG00000272505.1	8	0.000246448	0.00911856	37	0.020054	Yes	No
Skin-NotSunExposed(Suprapubic)	514	RP1L1	ENSG00000183638.5	8	5.27867e-06	0.000205868	39	0.00510075	Yes	Yes
Skin-NotSunExposed(Suprapubic)	514	C8orf74	ENSG00000171060.10	8	5.19939e-05	0.00197577	38	0.0110588	Yes	No
Skin-NotSunExposed(Suprapubic)	514	SOX7	ENSG00000171056.7	8	3.31288e-05	0.00122577	37	0.00942945	Yes	Yes
Skin-NotSunExposed(Suprapubic)	514	PINX1	ENSG00000254093.8	8	0.000261342	0.0104537	40	0.0214586	Yes	No
Skin-NotSunExposed(Suprapubic)	514	XKR6	ENSG00000171044.10	8	9.23308e-05	0.00406256	44	0.0142563	Yes	No
Skin-NotSunExposed(Suprapubic)	514	AF131215.8	ENSG00000270076.1	8	1.54292e-05	0.00060174	39	0.00745513	Yes	Yes
Skin-NotSunExposed(Suprapubic)	514	MTMR9	ENSG00000104643.9	8	7.57166e-05	0.00280151	37	0.0124397	Yes	No
Skin-NotSunExposed(Suprapubic)	514	SLC35G5	ENSG00000177710.5	8	0.000443184	0.0159546	36	0.0265952	Yes	No
Skin-NotSunExposed(Suprapubic)	514	FAM167A	ENSG00000154319.14	8	0.000557747	0.0200789	36	0.0299702	Yes	No
Skin-NotSunExposed(Suprapubic)	514	BLK	ENSG00000136573.12	8	6.21085e-05	0.00211169	34	0.011336	Yes	No
Skin-NotSunExposed(Suprapubic)	514	RP11-148O21.6	ENSG00000269954.1	8	0.00104335	0.0344306	33	0.0426191	Yes	No
Skin-NotSunExposed(Suprapubic)	514	NEIL2	ENSG00000154328.15	8	0.000809527	0.0267144	33	0.0357653	Yes	No
Skin-NotSunExposed(Suprapubic)	514	FDFT1	ENSG00000079459.12	8	0.000286759	0.00974982	34	0.0207712	Yes	No
Skin-NotSunExposed(Suprapubic)	514	RP11-297N6.4	ENSG00000255046.1	8	3.49415e-05	0.00115307	33	0.00927781	Yes	Yes
Skin-NotSunExposed(Suprapubic)	514	CTSB	ENSG00000164733.20	8	0.000219409	0.0072405	33	0.0180799	Yes	No
Skin-NotSunExposed(Suprapubic)	514	USP17L2	ENSG00000223443.2	8	0.000840348	0.0294122	35	0.0381209	Yes	No
Skin-NotSunExposed(Suprapubic)	514	FAM86B1	ENSG00000186523.14	8	0.000109965	0.00384879	35	0.0139756	Yes	No
Skin-NotSunExposed(Suprapubic)	514	FAM66A	ENSG00000227888.4	8	5.4484e-05	0.00201591	37	0.0111321	Yes	No
Skin-NotSunExposed(Suprapubic)	514	RP11-351I21.11	ENSG00000270074.1	8	0.000372017	0.0137646	37	0.0245931	Yes	No
Skin-NotSunExposed(Suprapubic)	514	FAM86B2	ENSG00000145002.12	8	0.000647101	0.0239427	37	0.0333167	Yes	No
Skin-NotSunExposed(Suprapubic)	514	RP11-419I17.2	ENSG00000270154.1	8	0.000333528	0.0123406	37	0.0232685	Yes	No
Skin-NotSunExposed(Suprapubic)	514	RP11-419I17.1	ENSG00000283674.1	8	0.000477845	0.0191138	40	0.0291243	Yes	No
Skin-NotSunExposed(Suprapubic)	514	LONRF1	ENSG00000154359.12	8	0.000128697	0.00514789	40	0.0156946	Yes	No
Skin-NotSunExposed(Suprapubic)	514	RP11-252C15.1	ENSG00000254813.5	8	0.000920641	0.0377463	41	0.0455131	Yes	No
Skin-NotSunExposed(Suprapubic)	514	LINC00681	ENSG00000255494.1	8	0.000445017	0.0182457	41	0.0284098	Yes	No
Skin-NotSunExposed(Suprapubic)	514	KIAA1456	ENSG00000250305.8	8	0.000104734	0.00460831	44	0.0150639	Yes	No
Skin-NotSunExposed(Suprapubic)	514	DLC1	ENSG00000164741.14	8	0.000178496	0.00999578	56	0.0210169	Yes	No
Skin-NotSunExposed(Suprapubic)	514	C8orf48	ENSG00000164743.4	8	1.14094e-05	0.000604701	53	0.00747701	Yes	Yes
Skin-NotSunExposed(Suprapubic)	514	SGCZ	ENSG00000185053.13	8	0.000189803	0.0151843	80	0.0258563	Yes	No
Skin-NotSunExposed(Suprapubic)	514	TUSC3	ENSG00000104723.20	8	5.70312e-05	0.00296562	52	0.0127194	Yes	No
Skin-NotSunExposed(Suprapubic)	514	MSR1	ENSG00000038945.14	8	0.000109564	0.00569734	52	0.01636	Yes	No
Skin-NotSunExposed(Suprapubic)	514	MICU3	ENSG00000155970.11	8	0.00060944	0.0280342	46	0.0368705	Yes	No
Skin-NotSunExposed(Suprapubic)	514	RP11-468H14.2	ENSG00000249258.2	8	0.000384402	0.0169137	44	0.0273398	Yes	No
Skin-NotSunExposed(Suprapubic)	514	ZDHHC2	ENSG00000104219.12	8	0.000172281	0.00775265	45	0.0186328	Yes	No
Skin-NotSunExposed(Suprapubic)	514	CNOT7	ENSG00000198791.11	8	0.000784297	0.0352934	45	0.0433656	Yes	No
Skin-NotSunExposed(Suprapubic)	514	VPS37A	ENSG00000155975.9	8	0.000300648	0.0138298	46	0.0246444	Yes	No
Skin-NotSunExposed(Suprapubic)	514	MTMR7	ENSG00000003987.13	8	3.08324e-05	0.00147996	48	0.0100174	Yes	No
Skin-NotSunExposed(Suprapubic)	514	SLC7A2	ENSG00000003989.17	8	0.0011489	0.0551473	48	0.0610434	No	No
Skin-NotSunExposed(Suprapubic)	514	PDGFRL	ENSG00000104213.12	8	0.000337751	0.016212	48	0.026803	Yes	No
Skin-NotSunExposed(Suprapubic)	514	MTUS1	ENSG00000129422.14	8	0.000169879	0.00849395	50	0.0193927	Yes	No
Skin-NotSunExposed(Suprapubic)	514	FGL1	ENSG00000104760.16	8	0.000974807	0.045816	47	0.0526882	No	No
Skin-NotSunExposed(Suprapubic)	514	PCM1	ENSG00000078674.17	8	1.82232e-05	0.000892937	49	0.00860055	Yes	Yes
Skin-NotSunExposed(Suprapubic)	514	ASAH1	ENSG00000104763.18	8	0.000575734	0.0270595	47	0.0360338	Yes	No
Skin-NotSunExposed(Suprapubic)	514	NAT1	ENSG00000171428.13	8	0.00137149	0.0658314	48	0.0708867	No	No
Skin-NotSunExposed(Suprapubic)	514	PSD3	ENSG00000156011.16	8	0.000138036	0.00786804	57	0.0187164	Yes	No
Skin-NotSunExposed(Suprapubic)	514	SH2D4A	ENSG00000104611.11	8	0.000254454	0.0106871	42	0.0216513	Yes	No
Skin-NotSunExposed(Suprapubic)	514	CSGALNACT1	ENSG00000147408.14	8	0.000455185	0.0213937	47	0.0312069	Yes	No
Skin-NotSunExposed(Suprapubic)	514	INTS10	ENSG00000104613.11	8	0.000365589	0.014258	39	0.0249995	Yes	No
Skin-NotSunExposed(Suprapubic)	514	LPL	ENSG00000175445.14	8	0.0013132	0.0512147	39	0.0574308	No	No
Skin-NotSunExposed(Suprapubic)	514	ATP6V1B2	ENSG00000147416.10	8	0.000117337	0.00434149	37	0.0146336	Yes	No
Skin-NotSunExposed(Suprapubic)	514	LZTS1	ENSG00000061337.15	8	0.00115324	0.0438232	38	0.0509047	No	No
Skin-NotSunExposed(Suprapubic)	514	GFRA2	ENSG00000168546.10	8	0.000134932	0.00458768	34	0.0150318	Yes	No
Skin-NotSunExposed(Suprapubic)	514	DOK2	ENSG00000147443.12	8	0.000526725	0.0163285	31	0.0268729	Yes	No
Skin-NotSunExposed(Suprapubic)	514	XPO7	ENSG00000130227.16	8	4.04283e-05	0.0012937	32	0.00964239	Yes	Yes
Skin-NotSunExposed(Suprapubic)	514	NPM2	ENSG00000158806.13	8	0.00014893	0.00461682	31	0.0150674	Yes	No
Skin-NotSunExposed(Suprapubic)	514	FGF17	ENSG00000158815.10	8	3.43074e-07	1.02922e-05	30	0.00120857	Yes	Yes
Skin-NotSunExposed(Suprapubic)	514	DMTN	ENSG00000158856.17	8	0.000140783	0.00436428	31	0.0146632	Yes	No
Skin-NotSunExposed(Suprapubic)	514	FAM160B2	ENSG00000158863.21	8	0.000912328	0.0282822	31	0.0370787	Yes	No
Skin-NotSunExposed(Suprapubic)	514	NUDT18	ENSG00000275074.1	8	0.000273269	0.00819806	30	0.0190834	Yes	No
Skin-NotSunExposed(Suprapubic)	514	HR	ENSG00000168453.14	8	0.00104735	0.0324677	31	0.0408528	Yes	No
Skin-NotSunExposed(Suprapubic)	514	REEP4	ENSG00000168476.11	8	0.000191712	0.00575136	30	0.0164074	Yes	No
Skin-NotSunExposed(Suprapubic)	514	LGI3	ENSG00000168481.8	8	5.90896e-05	0.00177269	30	0.0107055	Yes	No
Skin-NotSunExposed(Suprapubic)	514	SFTPC	ENSG00000168484.12	8	0.000319143	0.0095743	30	0.0205674	Yes	No
Skin-NotSunExposed(Suprapubic)	514	BMP1	ENSG00000168487.17	8	0.000926872	0.028733	31	0.0374675	Yes	No
Skin-NotSunExposed(Suprapubic)	514	PHYHIP	ENSG00000168490.13	8	0.00122705	0.0368116	30	0.0446771	Yes	No
Skin-NotSunExposed(Suprapubic)	514	POLR3D	ENSG00000168495.12	8	6.40321e-06	0.000192096	30	0.0050301	Yes	Yes
Skin-NotSunExposed(Suprapubic)	514	PIWIL2	ENSG00000197181.11	8	5.80187e-05	0.00179858	31	0.0107337	Yes	No
Skin-NotSunExposed(Suprapubic)	514	SLC39A14	ENSG00000104635.13	8	0.000285074	0.0088373	31	0.0197918	Yes	No
Skin-NotSunExposed(Suprapubic)	514	PPP3CC	ENSG00000120910.14	8	0.000159119	0.0049327	31	0.0154919	Yes	No
Skin-NotSunExposed(Suprapubic)	514	SORBS3	ENSG00000120896.13	8	0.000452761	0.0135828	30	0.0244222	Yes	No
Skin-NotSunExposed(Suprapubic)	514	PDLIM2	ENSG00000120913.23	8	0.000700447	0.0217139	31	0.031446	Yes	No
Skin-NotSunExposed(Suprapubic)	514	C8orf58	ENSG00000241852.9	8	0.000614746	0.0190571	31	0.0290813	Yes	No
Skin-NotSunExposed(Suprapubic)	514	CCAR2	ENSG00000158941.16	8	0.000355528	0.0110214	31	0.0220114	Yes	No
Skin-NotSunExposed(Suprapubic)	514	BIN3	ENSG00000147439.12	8	0.000489982	0.0151894	31	0.0258618	Yes	No
Skin-NotSunExposed(Suprapubic)	514	EGR3	ENSG00000179388.8	8	0.00015527	0.00481337	31	0.015365	Yes	No
Skin-NotSunExposed(Suprapubic)	514	PEBP4	ENSG00000134020.7	8	0.00016293	0.00553962	34	0.016182	Yes	No
Skin-NotSunExposed(Suprapubic)	514	RHOBTB2	ENSG00000008853.16	8	0.000801721	0.0248534	31	0.0341195	Yes	No
Skin-NotSunExposed(Suprapubic)	514	TNFRSF10B	ENSG00000120889.12	8	0.000908305	0.0290658	32	0.0377957	Yes	No
Skin-NotSunExposed(Suprapubic)	514	TNFRSF10C	ENSG00000173535.13	8	0.000454123	0.0140778	31	0.0248474	Yes	No
Skin-NotSunExposed(Suprapubic)	514	TNFRSF10D	ENSG00000173530.5	8	0.00137451	0.0426099	31	0.0498518	Yes	No
Skin-NotSunExposed(Suprapubic)	514	TNFRSF10A	ENSG00000104689.9	8	8.27781e-05	0.00256612	31	0.0120731	Yes	No
Skin-NotSunExposed(Suprapubic)	514	CHMP7	ENSG00000147457.13	8	0.000235864	0.00707591	30	0.0178826	Yes	No
Skin-NotSunExposed(Suprapubic)	514	R3HCC1	ENSG00000104679.10	8	0.000701957	0.0217607	31	0.0314893	Yes	No
Skin-NotSunExposed(Suprapubic)	514	LOXL2	ENSG00000134013.15	8	4.03114e-05	0.00128996	32	0.00963081	Yes	Yes
Skin-NotSunExposed(Suprapubic)	514	ENTPD4	ENSG00000197217.12	8	0.00187052	0.0598566	32	0.0653539	No	No
Skin-NotSunExposed(Suprapubic)	514	SLC25A37	ENSG00000147454.13	8	0.000616093	0.0190989	31	0.0291114	Yes	No
Skin-NotSunExposed(Suprapubic)	514	NKX3-1	ENSG00000167034.9	8	9.41342e-05	0.00291816	31	0.0126407	Yes	No
Skin-NotSunExposed(Suprapubic)	514	STC1	ENSG00000159167.11	8	0.00120708	0.0386265	32	0.0462922	Yes	No
Skin-NotSunExposed(Suprapubic)	514	ADAM28	ENSG00000042980.12	8	1.67966e-06	5.37491e-05	32	0.00286049	Yes	Yes
Skin-NotSunExposed(Suprapubic)	514	ADAMDEC1	ENSG00000134028.14	8	0.000230509	0.00691526	30	0.0177149	Yes	No
Skin-NotSunExposed(Suprapubic)	514	NEFM	ENSG00000104722.13	8	0.000726094	0.0210567	29	0.030915	Yes	No
Skin-NotSunExposed(Suprapubic)	514	NEFL	ENSG00000277586.2	8	0.000123075	0.00356917	29	0.0136171	Yes	No
Skin-NotSunExposed(Suprapubic)	514	DOCK5	ENSG00000147459.17	8	0.000373822	0.0123361	33	0.0232685	Yes	No
Skin-NotSunExposed(Suprapubic)	514	GNRH1	ENSG00000147437.9	8	0.00150847	0.0452541	30	0.0521574	No	No
Skin-NotSunExposed(Suprapubic)	514	RP11-395I14.2	ENSG00000253476.1	8	0.000660425	0.0198128	30	0.0297181	Yes	No
Skin-NotSunExposed(Suprapubic)	514	KCTD9	ENSG00000104756.15	8	7.94082e-05	0.00238225	30	0.0117171	Yes	No
Skin-NotSunExposed(Suprapubic)	514	CDCA2	ENSG00000184661.13	8	0.000317793	0.00985157	31	0.0208571	Yes	No
Skin-NotSunExposed(Suprapubic)	514	EBF2	ENSG00000221818.8	8	7.25601e-05	0.00268472	37	0.0122901	Yes	No
Skin-NotSunExposed(Suprapubic)	514	PPP2R2A	ENSG00000221914.9	8	3.64918e-05	0.0013137	36	0.00966791	Yes	Yes
Skin-NotSunExposed(Suprapubic)	514	BNIP3L	ENSG00000104765.15	8	6.08526e-05	0.00212984	35	0.0113426	Yes	No
Skin-NotSunExposed(Suprapubic)	514	PNMA2	ENSG00000240694.8	8	5.72603e-06	0.000200411	35	0.00508034	Yes	Yes
Skin-NotSunExposed(Suprapubic)	514	DPYSL2	ENSG00000092964.17	8	0.000788672	0.0291809	37	0.037902	Yes	No
Skin-NotSunExposed(Suprapubic)	514	ADRA1A	ENSG00000120907.17	8	0.000502058	0.0185762	37	0.028687	Yes	No
Skin-NotSunExposed(Suprapubic)	514	STMN4	ENSG00000015592.16	8	4.26399e-06	0.00014924	35	0.00451965	Yes	Yes
Skin-NotSunExposed(Suprapubic)	514	TRIM35	ENSG00000104228.12	8	0.0015715	0.0550023	35	0.0609125	No	No
Skin-NotSunExposed(Suprapubic)	514	PTK2B	ENSG00000120899.17	8	4.08364e-05	0.00151095	37	0.0100858	Yes	No
Skin-NotSunExposed(Suprapubic)	514	CHRNA2	ENSG00000120903.12	8	0.00020997	0.00734896	35	0.0181984	Yes	No
Skin-NotSunExposed(Suprapubic)	514	EPHX2	ENSG00000120915.13	8	2.86716e-05	0.00100351	35	0.00889571	Yes	Yes
Skin-NotSunExposed(Suprapubic)	514	CLU	ENSG00000120885.21	8	0.000662987	0.0225416	34	0.0321413	Yes	No
Skin-NotSunExposed(Suprapubic)	514	SCARA3	ENSG00000168077.13	8	0.00114285	0.038857	34	0.0465011	Yes	No
Skin-NotSunExposed(Suprapubic)	514	CCDC25	ENSG00000147419.17	8	0.000170976	0.00564219	33	0.0162762	Yes	No
Skin-NotSunExposed(Suprapubic)	514	ESCO2	ENSG00000171320.14	8	3.44947e-08	1.10383e-06	32	0.000291172	Yes	Yes
Skin-NotSunExposed(Suprapubic)	514	PBK	ENSG00000168078.9	8	0.00108168	0.0346138	32	0.042779	Yes	No
Skin-NotSunExposed(Suprapubic)	514	SCARA5	ENSG00000168079.16	8	0.000535446	0.0171343	32	0.0275131	Yes	No
Skin-NotSunExposed(Suprapubic)	514	NUGGC	ENSG00000189233.11	8	0.000315357	0.00914535	29	0.0200889	Yes	No
Skin-NotSunExposed(Suprapubic)	514	ELP3	ENSG00000134014.16	8	9.90348e-05	0.00277298	28	0.0124039	Yes	No
Skin-NotSunExposed(Suprapubic)	514	ZNF395	ENSG00000186918.13	8	0.00179198	0.0483833	27	0.0549978	No	No
Skin-NotSunExposed(Suprapubic)	514	FBXO16	ENSG00000214050.7	8	0.00033303	0.00932483	28	0.0202712	Yes	No
Skin-NotSunExposed(Suprapubic)	514	FZD3	ENSG00000104290.10	8	8.10624e-05	0.00226975	28	0.0115686	Yes	No
Skin-NotSunExposed(Suprapubic)	514	EXTL3	ENSG00000012232.8	8	1.13299e-05	0.000328568	29	0.00604068	Yes	Yes
Skin-NotSunExposed(Suprapubic)	514	INTS9	ENSG00000104299.14	8	0.000534246	0.0149589	28	0.0256251	Yes	No
Skin-NotSunExposed(Suprapubic)	514	HMBOX1	ENSG00000147421.17	8	0.00101261	0.0283531	28	0.0371369	Yes	No
Skin-NotSunExposed(Suprapubic)	514	KIF13B	ENSG00000197892.12	8	0.00537934	0.150622	28	0.151898	No	No
Skin-NotSunExposed(Suprapubic)	514	DUSP4	ENSG00000120875.8	8	0.00173736	0.0434341	25	0.0505722	No	No
Skin-NotSunExposed(Suprapubic)	514	RP11-486M23.1	ENSG00000253632.1	8	7.49172e-07	1.87293e-05	25	0.00169598	Yes	Yes
Skin-NotSunExposed(Suprapubic)	514	SARAF	ENSG00000133872.13	8	0.00151197	0.0393111	26	0.0469182	Yes	No
Skin-NotSunExposed(Suprapubic)	514	LEPROTL1	ENSG00000104660.17	8	0.000982934	0.0255563	26	0.0347282	Yes	No
Skin-NotSunExposed(Suprapubic)	514	MBOAT4	ENSG00000177669.3	8	6.12182e-05	0.00159167	26	0.010255	Yes	No
Skin-NotSunExposed(Suprapubic)	514	RP11-51J9.5	ENSG00000271869.1	8	0.000229317	0.00596225	26	0.016653	Yes	No
Skin-NotSunExposed(Suprapubic)	514	DCTN6	ENSG00000104671.7	8	0.000526479	0.0136885	26	0.0245292	Yes	No
Skin-NotSunExposed(Suprapubic)	514	RP11-51J9.6	ENSG00000272375.1	8	8.44431e-05	0.00219552	26	0.0114432	Yes	No
Skin-NotSunExposed(Suprapubic)	514	RBPMS	ENSG00000157110.15	8	0.000536384	0.0155551	29	0.0262102	Yes	No
Skin-NotSunExposed(Suprapubic)	514	GTF2E2	ENSG00000197265.8	8	0.00142905	0.0385842	27	0.0462583	Yes	No
Skin-NotSunExposed(Suprapubic)	514	GSR	ENSG00000104687.12	8	2.98478e-05	0.00080589	27	0.00825018	Yes	Yes
Skin-NotSunExposed(Suprapubic)	514	UBXN8	ENSG00000104691.14	8	0.000494925	0.0128681	26	0.0237658	Yes	No
Skin-NotSunExposed(Suprapubic)	514	PPP2CB	ENSG00000104695.12	8	0.00213762	0.055578	26	0.0614342	No	No
Skin-NotSunExposed(Suprapubic)	514	PURG	ENSG00000172733.11	8	0.000928728	0.0250757	27	0.0343237	Yes	No
Skin-NotSunExposed(Suprapubic)	514	WRN	ENSG00000165392.9	8	0.00141274	0.0395568	28	0.0471286	Yes	No
Skin-NotSunExposed(Suprapubic)	514	NRG1	ENSG00000157168.18	8	0.00092737	0.0398769	43	0.04741	Yes	No
Skin-NotSunExposed(Suprapubic)	514	RP11-11N9.4	ENSG00000247134.6	8	0.00481548	0.139649	29	0.141145	No	No
Skin-NotSunExposed(Suprapubic)	514	RP11-722E23.2	ENSG00000272338.2	8	0.00377992	0.102058	27	0.104751	No	No
Skin-NotSunExposed(Suprapubic)	514	FUT10	ENSG00000172728.15	8	0.00311724	0.0872826	28	0.0907893	No	No
Skin-NotSunExposed(Suprapubic)	514	TTI2	ENSG00000129696.12	8	0.00195767	0.0528572	27	0.0589241	No	No
Skin-NotSunExposed(Suprapubic)	514	MAK16	ENSG00000198042.10	8	4.38015e-05	0.00113884	26	0.00925867	Yes	Yes
Skin-NotSunExposed(Suprapubic)	514	RNF122	ENSG00000133874.1	8	0.00132425	0.0357548	27	0.0437641	Yes	No
Skin-NotSunExposed(Suprapubic)	514	DUSP26	ENSG00000133878.8	8	0.00204013	0.0530433	26	0.059099	No	No
Skin-NotSunExposed(Suprapubic)	514	UNC5D	ENSG00000156687.10	8	0.00188108	0.0526702	28	0.0587408	No	No
Skin-NotSunExposed(Suprapubic)	514	RP11-527N22.2	ENSG00000253746.1	8	0.000848675	0.0152762	18	0.0259384	Yes	No
Skin-NotSunExposed(Suprapubic)	514	LINC01605	ENSG00000253161.5	8	0.00140046	0.0266087	19	0.0356683	Yes	No
Skin-NotSunExposed(Suprapubic)	514	RP11-150O12.3	ENSG00000254290.1	8	0.000394595	0.00710272	18	0.017898	Yes	No
Skin-NotSunExposed(Suprapubic)	514	ZNF703	ENSG00000183779.6	8	0.000679001	0.012901	19	0.0237935	Yes	No
Skin-NotSunExposed(Suprapubic)	514	ERLIN2	ENSG00000147475.14	8	8.82061e-05	0.00176412	20	0.0107055	Yes	No
Skin-NotSunExposed(Suprapubic)	514	PROSC	ENSG00000147471.11	8	0.00176974	0.0353948	20	0.0434433	Yes	No
Skin-NotSunExposed(Suprapubic)	514	ADGRA2	ENSG00000020181.17	8	2.42813e-05	0.000485626	20	0.0070067	Yes	Yes
Skin-NotSunExposed(Suprapubic)	514	BRF2	ENSG00000104221.12	8	0.00111491	0.0222982	20	0.0319202	Yes	No
Skin-NotSunExposed(Suprapubic)	514	RAB11FIP1	ENSG00000156675.15	8	0.000651971	0.0130394	20	0.0238979	Yes	No
Skin-NotSunExposed(Suprapubic)	514	EIF4EBP1	ENSG00000187840.4	8	6.50328e-05	0.00136569	21	0.00976236	Yes	Yes
Skin-NotSunExposed(Suprapubic)	514	KB-1836B5.4	ENSG00000272128.1	8	0.000635391	0.0127078	20	0.0236283	Yes	No
Skin-NotSunExposed(Suprapubic)	514	ASH2L	ENSG00000129691.15	8	0.00104811	0.0220104	21	0.0317115	Yes	No
Skin-NotSunExposed(Suprapubic)	514	STAR	ENSG00000147465.11	8	0.00137347	0.0274693	20	0.0363878	Yes	No
Skin-NotSunExposed(Suprapubic)	514	LSM1	ENSG00000175324.9	8	1.52065e-05	0.000304131	20	0.0058563	Yes	Yes
Skin-NotSunExposed(Suprapubic)	514	BAG4	ENSG00000156735.10	8	0.00137679	0.0275357	20	0.036436	Yes	No
Skin-NotSunExposed(Suprapubic)	514	DDHD2	ENSG00000085788.13	8	0.00142714	0.0285427	20	0.0372962	Yes	No
Skin-NotSunExposed(Suprapubic)	514	PLPP5	ENSG00000147535.16	8	0.00259068	0.0518135	20	0.0579594	No	No
Skin-NotSunExposed(Suprapubic)	514	NSD3	ENSG00000147548.16	8	0.0013478	0.0283038	21	0.0370964	Yes	No
Skin-NotSunExposed(Suprapubic)	514	RP11-350N15.5	ENSG00000272092.1	8	0.00108935	0.021787	20	0.0315119	Yes	No
Skin-NotSunExposed(Suprapubic)	514	LETM2	ENSG00000165046.12	8	0.000648006	0.0129601	20	0.0238342	Yes	No
Skin-NotSunExposed(Suprapubic)	514	FGFR1	ENSG00000077782.19	8	0.000536999	0.010203	19	0.0212161	Yes	No
Skin-NotSunExposed(Suprapubic)	514	TACC1	ENSG00000147526.19	8	0.00122764	0.0245528	20	0.0338408	Yes	No
Skin-NotSunExposed(Suprapubic)	514	PLEKHA2	ENSG00000169499.14	8	0.000187442	0.00393628	21	0.0141011	Yes	No
Skin-NotSunExposed(Suprapubic)	514	HTRA4	ENSG00000169495.4	8	0.00455926	0.0957445	21	0.0987316	No	No
Skin-NotSunExposed(Suprapubic)	514	TM2D2	ENSG00000169490.16	8	0.000438746	0.00921367	21	0.0201633	Yes	No
Skin-NotSunExposed(Suprapubic)	514	ADAM9	ENSG00000168615.11	8	0.0010157	0.0243768	24	0.0336896	Yes	No
Skin-NotSunExposed(Suprapubic)	514	ADAM32	ENSG00000197140.14	8	0.000244575	0.00611437	25	0.0168541	Yes	No
Skin-NotSunExposed(Suprapubic)	514	IDO1	ENSG00000131203.12	8	0.000269474	0.00781474	29	0.0186752	Yes	No
Skin-NotSunExposed(Suprapubic)	514	IDO2	ENSG00000188676.13	8	2.30191e-06	6.90572e-05	30	0.00325775	Yes	Yes
Skin-NotSunExposed(Suprapubic)	514	C8orf4	ENSG00000176907.4	8	1.49195e-05	0.000447586	30	0.0067698	Yes	Yes
Skin-NotSunExposed(Suprapubic)	514	ZMAT4	ENSG00000165061.14	8	0.00151126	0.0589392	39	0.0645692	No	No
Skin-NotSunExposed(Suprapubic)	514	SFRP1	ENSG00000104332.11	8	0.000513431	0.0159164	31	0.0265603	Yes	No
Skin-NotSunExposed(Suprapubic)	514	GOLGA7	ENSG00000147533.16	8	0.000615033	0.017836	29	0.0280702	Yes	No
Skin-NotSunExposed(Suprapubic)	514	GINS4	ENSG00000147536.11	8	0.0024088	0.0674463	28	0.0723815	No	No
Skin-NotSunExposed(Suprapubic)	514	GPAT4	ENSG00000158669.11	8	0.000168634	0.00472175	28	0.0152539	Yes	No
Skin-NotSunExposed(Suprapubic)	514	ANK1	ENSG00000029534.19	8	0.000116459	0.00349377	30	0.0135417	Yes	No
Skin-NotSunExposed(Suprapubic)	514	RP11-930P14.2	ENSG00000260588.1	8	0.000648301	0.0175041	27	0.0278004	Yes	No
Skin-NotSunExposed(Suprapubic)	514	KAT6A	ENSG00000083168.9	8	6.95458e-06	0.000194728	28	0.00504597	Yes	Yes
Skin-NotSunExposed(Suprapubic)	514	AP3M2	ENSG00000070718.11	8	0.000740389	0.0177693	24	0.0280187	Yes	No
Skin-NotSunExposed(Suprapubic)	514	PLAT	ENSG00000104368.17	8	2.00607e-05	0.000481457	24	0.0069992	Yes	Yes
Skin-NotSunExposed(Suprapubic)	514	IKBKB	ENSG00000104365.13	8	9.3246e-05	0.0022379	24	0.0115095	Yes	No
Skin-NotSunExposed(Suprapubic)	514	POLB	ENSG00000070501.11	8	8.02933e-05	0.00192704	24	0.01095	Yes	No
Skin-NotSunExposed(Suprapubic)	514	DKK4	ENSG00000104371.4	8	0.00370664	0.0889594	24	0.0923224	No	No
Skin-NotSunExposed(Suprapubic)	514	VDAC3	ENSG00000078668.13	8	0.000482043	0.011569	24	0.0225149	Yes	No
Skin-NotSunExposed(Suprapubic)	514	SLC20A2	ENSG00000168575.9	8	0.000336928	0.0084232	25	0.0193135	Yes	No
Skin-NotSunExposed(Suprapubic)	514	SMIM19	ENSG00000176209.11	8	0.0015836	0.0348391	22	0.0429553	Yes	No
Skin-NotSunExposed(Suprapubic)	514	THAP1	ENSG00000131931.8	8	0.000150862	0.00316809	21	0.0130925	Yes	No
Skin-NotSunExposed(Suprapubic)	514	RNF170	ENSG00000120925.15	8	0.0017798	0.0373758	21	0.0451771	Yes	No
Skin-NotSunExposed(Suprapubic)	514	HOOK3	ENSG00000168172.8	8	0.0010266	0.0225852	22	0.0321678	Yes	No
Skin-NotSunExposed(Suprapubic)	514	FNTA	ENSG00000168522.12	8	0.000389895	0.00818779	21	0.0190697	Yes	No
Skin-NotSunExposed(Suprapubic)	514	POMK	ENSG00000185900.9	8	0.0017447	0.0348941	20	0.0429998	Yes	No
Skin-NotSunExposed(Suprapubic)	514	HGSNAT	ENSG00000165102.14	8	0.00130668	0.0261335	20	0.0352507	Yes	No
Skin-NotSunExposed(Suprapubic)	514	RP11-350F16.1	ENSG00000253745.1	8	0.00582682	0.11071	19	0.113043	No	No
Skin-NotSunExposed(Suprapubic)	514	RP11-1134I14.8	ENSG00000255366.1	8	0.00256437	0.0461586	18	0.0529818	No	No
Skin-NotSunExposed(Suprapubic)	514	SPIDR	ENSG00000164808.16	8	0.00671299	0.147686	22	0.149037	No	No
Skin-NotSunExposed(Suprapubic)	514	CEBPD	ENSG00000221869.4	8	0.000523142	0.00837028	16	0.0192537	Yes	No
Skin-NotSunExposed(Suprapubic)	514	PRKDC	ENSG00000253729.7	8	0.000292786	0.00497736	17	0.0155504	Yes	No
Skin-NotSunExposed(Suprapubic)	514	MCM4	ENSG00000104738.16	8	0.00100434	0.0150651	15	0.025732	Yes	No
Skin-NotSunExposed(Suprapubic)	514	UBE2V2	ENSG00000169139.11	8	0.000582076	0.00931322	16	0.0202559	Yes	No
Skin-NotSunExposed(Suprapubic)	514	AC026904.1	ENSG00000233858.4	8	6.55923e-06	0.000118066	18	0.00407784	Yes	Yes
Skin-NotSunExposed(Suprapubic)	514	EFCAB1	ENSG00000034239.10	8	0.0011907	0.0226233	19	0.0321908	Yes	No
Skin-NotSunExposed(Suprapubic)	514	SNAI2	ENSG00000019549.9	8	0.00461522	0.0969196	21	0.099866	No	No
Skin-NotSunExposed(Suprapubic)	514	C8orf22	ENSG00000168333.13	8	1.64236e-05	0.000361319	22	0.00629921	Yes	Yes
Skin-NotSunExposed(Suprapubic)	514	PXDNL	ENSG00000147485.12	8	6.92258e-05	0.00276903	40	0.0124031	Yes	No
Skin-NotSunExposed(Suprapubic)	514	RP11-11C20.3	ENSG00000272076.1	8	0.00025295	0.0080944	32	0.0189862	Yes	No
Skin-NotSunExposed(Suprapubic)	514	PCMTD1	ENSG00000168300.13	8	0.00172282	0.0568531	33	0.0626231	No	No
Skin-NotSunExposed(Suprapubic)	514	RP11-546K22.3	ENSG00000272024.1	8	0.000412821	0.0127975	31	0.0236976	Yes	No
Skin-NotSunExposed(Suprapubic)	514	RP11-546K22.1	ENSG00000253844.1	8	0.00105	0.0346499	33	0.0427974	Yes	No
Skin-NotSunExposed(Suprapubic)	514	ALKAL1	ENSG00000196711.8	8	0.000212071	0.00699833	33	0.0178033	Yes	No
Skin-NotSunExposed(Suprapubic)	514	RB1CC1	ENSG00000023287.12	8	0.00220789	0.0728602	33	0.0773659	No	No
Skin-NotSunExposed(Suprapubic)	514	NPBWR1	ENSG00000183729.3	8	0.000577324	0.0173197	30	0.0276442	Yes	No
Skin-NotSunExposed(Suprapubic)	514	RP11-400K9.4	ENSG00000237807.3	8	4.80627e-07	1.39382e-05	29	0.00143337	Yes	Yes
Skin-NotSunExposed(Suprapubic)	514	ATP6V1H	ENSG00000047249.17	8	0.000709084	0.0219816	31	0.03168	Yes	No
Skin-NotSunExposed(Suprapubic)	514	RGS20	ENSG00000147509.13	8	0.000175937	0.00545406	31	0.016076	Yes	No
Skin-NotSunExposed(Suprapubic)	514	TCEA1	ENSG00000187735.13	8	0.000226973	0.00680918	30	0.0176133	Yes	No
Skin-NotSunExposed(Suprapubic)	514	LYPLA1	ENSG00000120992.17	8	0.000708637	0.0212591	30	0.0310873	Yes	No
Skin-NotSunExposed(Suprapubic)	514	MRPL15	ENSG00000137547.8	8	0.000144191	0.00403736	28	0.0142356	Yes	No
Skin-NotSunExposed(Suprapubic)	514	SOX17	ENSG00000164736.5	8	0.000173713	0.00451654	26	0.0149265	Yes	No
Skin-NotSunExposed(Suprapubic)	514	RP1	ENSG00000104237.7	8	0.00356072	0.106822	30	0.109308	No	No
Skin-NotSunExposed(Suprapubic)	514	XKR4	ENSG00000206579.8	8	1.02569e-05	0.000369249	36	0.00637637	Yes	Yes
Skin-NotSunExposed(Suprapubic)	514	TMEM68	ENSG00000167904.14	8	0.000131119	0.00406469	31	0.0142563	Yes	No
Skin-NotSunExposed(Suprapubic)	514	TGS1	ENSG00000137574.10	8	0.000675082	0.0209275	31	0.0308074	Yes	No
Skin-NotSunExposed(Suprapubic)	514	LYN	ENSG00000254087.7	8	0.00198955	0.0636657	32	0.0688888	No	No
Skin-NotSunExposed(Suprapubic)	514	RPS20	ENSG00000008988.9	8	0.000324987	0.0100746	31	0.0210965	Yes	No
Skin-NotSunExposed(Suprapubic)	514	PLAG1	ENSG00000181690.7	8	0.000212344	0.00679501	32	0.0175901	Yes	No
Skin-NotSunExposed(Suprapubic)	514	CHCHD7	ENSG00000170791.17	8	3.68859e-05	0.00118035	32	0.00930786	Yes	Yes
Skin-NotSunExposed(Suprapubic)	514	RP11-140I16.3	ENSG00000272343.1	8	0.00129214	0.0413484	32	0.0487519	Yes	No
Skin-NotSunExposed(Suprapubic)	514	SDR16C5	ENSG00000170786.12	8	0.000576635	0.019029	33	0.029055	Yes	No
Skin-NotSunExposed(Suprapubic)	514	PENK	ENSG00000181195.10	8	0.00057637	0.0195966	34	0.0295556	Yes	No
Skin-NotSunExposed(Suprapubic)	514	LINC00968	ENSG00000246430.6	8	0.000357882	0.012168	34	0.0231106	Yes	No
Skin-NotSunExposed(Suprapubic)	514	IMPAD1	ENSG00000104331.8	8	0.00147149	0.0500307	34	0.0564299	No	No
Skin-NotSunExposed(Suprapubic)	514	CTD-2339F6.1	ENSG00000254139.1	8	0.00224182	0.0739801	33	0.078395	No	No
Skin-NotSunExposed(Suprapubic)	514	FAM110B	ENSG00000169122.11	8	0.000100043	0.00350151	35	0.0135466	Yes	No
Skin-NotSunExposed(Suprapubic)	514	UBXN2B	ENSG00000215114.8	8	0.000797877	0.0239363	30	0.0333154	Yes	No
Skin-NotSunExposed(Suprapubic)	514	CYP7A1	ENSG00000167910.3	8	0.00109207	0.0316699	29	0.0401018	Yes	No
Skin-NotSunExposed(Suprapubic)	514	SDCBP	ENSG00000137575.11	8	0.000130675	0.0036589	28	0.0137169	Yes	No
Skin-NotSunExposed(Suprapubic)	514	NSMAF	ENSG00000035681.7	8	0.000337604	0.00979051	29	0.0208004	Yes	No
Skin-NotSunExposed(Suprapubic)	514	TOX	ENSG00000198846.5	8	3.72965e-06	0.000119349	32	0.00408239	Yes	Yes
Skin-NotSunExposed(Suprapubic)	514	CA8	ENSG00000178538.9	8	0.000158258	0.00443121	28	0.0147752	Yes	No
Skin-NotSunExposed(Suprapubic)	514	LINC01301	ENSG00000251396.6	8	8.8827e-06	0.000248716	28	0.0054543	Yes	Yes
Skin-NotSunExposed(Suprapubic)	514	RAB2A	ENSG00000104388.14	8	6.56192e-05	0.00183734	28	0.010798	Yes	No
Skin-NotSunExposed(Suprapubic)	514	CHD7	ENSG00000171316.11	8	0.000907698	0.0272309	30	0.0361715	Yes	No
Skin-NotSunExposed(Suprapubic)	514	CLVS1	ENSG00000177182.10	8	2.61921e-05	0.000916723	35	0.00865868	Yes	Yes
Skin-NotSunExposed(Suprapubic)	514	ASPH	ENSG00000198363.17	8	0.00119683	0.0371019	31	0.0449355	Yes	No
Skin-NotSunExposed(Suprapubic)	514	UG0898H09	ENSG00000274956.2	8	0.000644947	0.0180585	28	0.0282495	Yes	No
Skin-NotSunExposed(Suprapubic)	514	GGH	ENSG00000137563.11	8	0.00158748	0.0444494	28	0.0514646	No	No
Skin-NotSunExposed(Suprapubic)	514	YTHDF3-AS1	ENSG00000270673.1	8	0.000678981	0.0176535	26	0.0279169	Yes	No
Skin-NotSunExposed(Suprapubic)	514	YTHDF3	ENSG00000185728.16	8	9.61114e-05	0.0024989	26	0.0119168	Yes	No
Skin-NotSunExposed(Suprapubic)	514	RP11-16E18.3	ENSG00000261542.1	8	0.00216178	0.0562063	26	0.0620253	No	No
Skin-NotSunExposed(Suprapubic)	514	BHLHE22	ENSG00000180828.2	8	0.000760319	0.016727	22	0.0272034	Yes	No
Skin-NotSunExposed(Suprapubic)	514	CYP7B1	ENSG00000172817.3	8	0.000782053	0.0195513	25	0.0295069	Yes	No
Skin-NotSunExposed(Suprapubic)	514	CTD-3025N20.3	ENSG00000272010.1	8	0.000115027	0.00287566	25	0.0125425	Yes	No
Skin-NotSunExposed(Suprapubic)	514	ARMC1	ENSG00000104442.9	8	0.0002404	0.00601001	25	0.0167003	Yes	No
Skin-NotSunExposed(Suprapubic)	514	MTFR1	ENSG00000066855.15	8	0.000215521	0.00560356	26	0.0162551	Yes	No
Skin-NotSunExposed(Suprapubic)	514	PDE7A	ENSG00000205268.10	8	0.0011612	0.0301911	26	0.0387551	Yes	No
Skin-NotSunExposed(Suprapubic)	514	TRIM55	ENSG00000147573.16	8	0.00149656	0.0344209	23	0.0426099	Yes	No
Skin-NotSunExposed(Suprapubic)	514	RRS1	ENSG00000179041.3	8	0.00128752	0.0283255	22	0.0371168	Yes	No
Skin-NotSunExposed(Suprapubic)	514	ADHFE1	ENSG00000147576.15	8	0.000895527	0.0197016	22	0.0296526	Yes	No
Skin-NotSunExposed(Suprapubic)	514	C8orf46	ENSG00000169085.11	8	0.000109767	0.00241488	22	0.0117554	Yes	No
Skin-NotSunExposed(Suprapubic)	514	MYBL1	ENSG00000185697.16	8	0.00102142	0.0234928	23	0.032955	Yes	No
Skin-NotSunExposed(Suprapubic)	514	VCPIP1	ENSG00000175073.7	8	0.000325939	0.00717067	22	0.0179969	Yes	No
Skin-NotSunExposed(Suprapubic)	514	C8orf44	ENSG00000213865.7	8	0.000167189	0.00351097	21	0.013554	Yes	No
Skin-NotSunExposed(Suprapubic)	514	SGK3	ENSG00000104205.12	8	0.000616393	0.014177	23	0.0249477	Yes	No
Skin-NotSunExposed(Suprapubic)	514	MCMDC2	ENSG00000178460.17	8	0.000617414	0.0135831	22	0.0244222	Yes	No
Skin-NotSunExposed(Suprapubic)	514	COPS5	ENSG00000121022.13	8	0.00291879	0.0671321	23	0.0721038	No	No
Skin-NotSunExposed(Suprapubic)	514	CSPP1	ENSG00000104218.14	8	0.00185112	0.044427	24	0.0514485	No	No
Skin-NotSunExposed(Suprapubic)	514	ARFGEF1	ENSG00000066777.8	8	5.30631e-06	0.000132658	25	0.00431933	Yes	Yes
Skin-NotSunExposed(Suprapubic)	514	RP11-7F18.2	ENSG00000271966.1	8	6.7619e-05	0.00148762	22	0.0100356	Yes	No
Skin-NotSunExposed(Suprapubic)	514	PREX2	ENSG00000046889.18	8	0.000430928	0.0129278	30	0.0238037	Yes	No
Skin-NotSunExposed(Suprapubic)	514	C8orf34	ENSG00000165084.15	8	3.90642e-06	0.000136725	35	0.00434634	Yes	Yes
Skin-NotSunExposed(Suprapubic)	514	SULF1	ENSG00000137573.13	8	0.000153119	0.00444044	29	0.0147752	Yes	No
Skin-NotSunExposed(Suprapubic)	514	SLCO5A1	ENSG00000137571.10	8	0.000890557	0.0258262	29	0.0349748	Yes	No
Skin-NotSunExposed(Suprapubic)	514	NCOA2	ENSG00000140396.12	8	3.47754e-05	0.00100849	29	0.00890149	Yes	Yes
Skin-NotSunExposed(Suprapubic)	514	RP11-333A23.4	ENSG00000253967.1	8	0.000618815	0.0154704	25	0.0261227	Yes	No
Skin-NotSunExposed(Suprapubic)	514	TRAM1	ENSG00000067167.7	8	0.000791743	0.0197936	25	0.0297075	Yes	No
Skin-NotSunExposed(Suprapubic)	514	LACTB2	ENSG00000147592.8	8	0.000805132	0.0209334	26	0.030813	Yes	No
Skin-NotSunExposed(Suprapubic)	514	XKR9	ENSG00000221947.7	8	2.42126e-05	0.000653741	27	0.00768034	Yes	Yes
Skin-NotSunExposed(Suprapubic)	514	EYA1	ENSG00000104313.17	8	0.00064304	0.0192912	30	0.0292575	Yes	No
Skin-NotSunExposed(Suprapubic)	514	MSC	ENSG00000178860.8	8	0.000284543	0.0085363	30	0.0194406	Yes	No
Skin-NotSunExposed(Suprapubic)	514	TERF1	ENSG00000147601.13	8	0.000290516	0.00871547	30	0.019647	Yes	No
Skin-NotSunExposed(Suprapubic)	514	SBSPON	ENSG00000164764.10	8	0.000387518	0.0116255	30	0.0225631	Yes	No
Skin-NotSunExposed(Suprapubic)	514	C8orf89	ENSG00000274443.4	8	0.000195396	0.00566648	29	0.0163143	Yes	No
Skin-NotSunExposed(Suprapubic)	514	RPL7	ENSG00000147604.13	8	0.000263419	0.00763914	29	0.0185208	Yes	No
Skin-NotSunExposed(Suprapubic)	514	RDH10	ENSG00000121039.9	8	9.60975e-05	0.00278683	29	0.0124139	Yes	No
Skin-NotSunExposed(Suprapubic)	514	STAU2	ENSG00000040341.17	8	0.00265182	0.0875101	33	0.0909999	No	No
Skin-NotSunExposed(Suprapubic)	514	UBE2W	ENSG00000104343.19	8	0.00059412	0.0178236	30	0.0280577	Yes	No
Skin-NotSunExposed(Suprapubic)	514	ELOC	ENSG00000154582.16	8	0.00198302	0.0555246	28	0.0613864	No	No
Skin-NotSunExposed(Suprapubic)	514	TMEM70	ENSG00000175606.10	8	0.000513239	0.0143707	28	0.0251077	Yes	No
Skin-NotSunExposed(Suprapubic)	514	LY96	ENSG00000154589.6	8	0.00109615	0.0306921	28	0.0392122	Yes	No
Skin-NotSunExposed(Suprapubic)	514	RP11-6I2.3	ENSG00000254288.1	8	0.000269428	0.00754398	28	0.0184232	Yes	No
Skin-NotSunExposed(Suprapubic)	514	JPH1	ENSG00000104369.4	8	0.00016045	0.00465304	29	0.0151313	Yes	No
Skin-NotSunExposed(Suprapubic)	514	GDAP1	ENSG00000104381.12	8	9.09269e-05	0.00281873	31	0.0124645	Yes	No
Skin-NotSunExposed(Suprapubic)	514	PI15	ENSG00000137558.7	8	2.41021e-05	0.000723062	30	0.00793755	Yes	Yes
Skin-NotSunExposed(Suprapubic)	514	RP11-3N13.2	ENSG00000254043.1	8	0.00101628	0.0294721	29	0.03818	Yes	No
Skin-NotSunExposed(Suprapubic)	514	CRISPLD1	ENSG00000121005.8	8	0.00123399	0.0370198	30	0.044866	Yes	No
Skin-NotSunExposed(Suprapubic)	514	ZFHX4	ENSG00000091656.15	8	0.000501313	0.0145381	29	0.0252512	Yes	No
Skin-NotSunExposed(Suprapubic)	514	PEX2	ENSG00000164751.14	8	0.00219534	0.0592743	27	0.064868	No	No
Skin-NotSunExposed(Suprapubic)	514	PKIA-AS1	ENSG00000254266.5	8	0.000156335	0.00484639	31	0.0153997	Yes	No
Skin-NotSunExposed(Suprapubic)	514	PKIA	ENSG00000171033.12	8	0.000153766	0.00476675	31	0.0153177	Yes	No
Skin-NotSunExposed(Suprapubic)	514	ZC2HC1A	ENSG00000104427.11	8	0.00106869	0.030992	29	0.0394935	Yes	No
Skin-NotSunExposed(Suprapubic)	514	IL7	ENSG00000104432.13	8	0.000193391	0.00580172	30	0.0164456	Yes	No
Skin-NotSunExposed(Suprapubic)	514	RP11-79H23.3	ENSG00000261618.1	8	0.00242869	0.0680034	28	0.0728105	No	No
Skin-NotSunExposed(Suprapubic)	514	STMN2	ENSG00000104435.13	8	0.000619126	0.0173355	28	0.0276509	Yes	No
Skin-NotSunExposed(Suprapubic)	514	HEY1	ENSG00000164683.16	8	5.59878e-05	0.00151167	27	0.0100858	Yes	No
Skin-NotSunExposed(Suprapubic)	514	LINC01607	ENSG00000272138.1	8	0.00126128	0.0353158	28	0.0433785	Yes	No
Skin-NotSunExposed(Suprapubic)	514	MRPS28	ENSG00000147586.9	8	0.000469353	0.0131419	28	0.0239987	Yes	No
Skin-NotSunExposed(Suprapubic)	514	RP11-92K15.3	ENSG00000272264.1	8	1.35972e-05	0.000339929	25	0.00613979	Yes	Yes
Skin-NotSunExposed(Suprapubic)	514	TPD52	ENSG00000076554.15	8	1.51786e-05	0.000424999	28	0.00664963	Yes	Yes
Skin-NotSunExposed(Suprapubic)	514	ZBTB10	ENSG00000205189.11	8	0.000693391	0.0173348	25	0.0276509	Yes	No
Skin-NotSunExposed(Suprapubic)	514	RP11-48B3.3	ENSG00000254162.1	8	0.000157527	0.00393817	25	0.0141019	Yes	No
Skin-NotSunExposed(Suprapubic)	514	RP11-48B3.4	ENSG00000260317.1	8	1.16975e-05	0.000292437	25	0.00575421	Yes	Yes
Skin-NotSunExposed(Suprapubic)	514	ZNF704	ENSG00000164684.13	8	0.00103511	0.0300181	29	0.0386093	Yes	No
Skin-NotSunExposed(Suprapubic)	514	PAG1	ENSG00000076641.4	8	0.000802475	0.0224693	28	0.0320781	Yes	No
Skin-NotSunExposed(Suprapubic)	514	RP11-1149M10.2	ENSG00000253214.1	8	0.0014442	0.0389934	27	0.0466154	Yes	No
Skin-NotSunExposed(Suprapubic)	514	RP11-363E6.4	ENSG00000272425.1	8	0.000248907	0.00647158	26	0.0172529	Yes	No
Skin-NotSunExposed(Suprapubic)	514	FABP5	ENSG00000164687.10	8	1.72857e-05	0.000449427	26	0.00677213	Yes	Yes
Skin-NotSunExposed(Suprapubic)	514	PMP2	ENSG00000147588.6	8	0.0010509	0.0273235	26	0.0362614	Yes	No
Skin-NotSunExposed(Suprapubic)	514	FABP9	ENSG00000205186.2	8	0.00303284	0.0788537	26	0.0829269	No	No
Skin-NotSunExposed(Suprapubic)	514	FABP4	ENSG00000170323.8	8	0.00189038	0.0510402	27	0.0572739	No	No
Skin-NotSunExposed(Suprapubic)	514	IMPA1	ENSG00000133731.9	8	0.000400422	0.0108114	27	0.0217844	Yes	No
Skin-NotSunExposed(Suprapubic)	514	SLC10A5	ENSG00000253598.1	8	3.67211e-05	0.000991469	27	0.00889319	Yes	Yes
Skin-NotSunExposed(Suprapubic)	514	ZFAND1	ENSG00000104231.10	8	2.66363e-05	0.000745817	28	0.00805138	Yes	Yes
Skin-NotSunExposed(Suprapubic)	514	CHMP4C	ENSG00000164695.4	8	1.14426e-08	3.20392e-07	28	0.000147863	Yes	Yes
Skin-NotSunExposed(Suprapubic)	514	SNX16	ENSG00000104497.13	8	0.000899362	0.0260815	29	0.0352001	Yes	No
Skin-NotSunExposed(Suprapubic)	514	RP11-354A14.1	ENSG00000254689.1	8	0.00072152	0.0216456	30	0.0314047	Yes	No
Skin-NotSunExposed(Suprapubic)	514	LRRCC1	ENSG00000133739.15	8	0.00336496	0.0672993	20	0.0722493	No	No
Skin-NotSunExposed(Suprapubic)	514	E2F5	ENSG00000133740.10	8	0.00109027	0.0228957	21	0.0324525	Yes	No
Skin-NotSunExposed(Suprapubic)	514	C8orf59	ENSG00000176731.11	8	0.0100463	0.210973	21	0.211624	No	No
Skin-NotSunExposed(Suprapubic)	514	CA13	ENSG00000185015.7	8	0.000875976	0.0183955	21	0.0285379	Yes	No
Skin-NotSunExposed(Suprapubic)	514	CA1	ENSG00000133742.13	8	6.82383e-05	0.001433	21	0.00989833	Yes	Yes
Skin-NotSunExposed(Suprapubic)	514	CA3	ENSG00000164879.6	8	0.00177134	0.0371981	21	0.0450225	Yes	No
Skin-NotSunExposed(Suprapubic)	514	CA2	ENSG00000104267.9	8	0.00132317	0.0264633	20	0.035552	Yes	No
Skin-NotSunExposed(Suprapubic)	514	WWP1	ENSG00000123124.13	8	0.00564125	0.141031	25	0.142503	No	No
Skin-NotSunExposed(Suprapubic)	514	RMDN1	ENSG00000176623.11	8	0.000892384	0.0223096	25	0.0319227	Yes	No
Skin-NotSunExposed(Suprapubic)	514	CPNE3	ENSG00000085719.12	8	0.000222703	0.00556757	25	0.0162007	Yes	No
Skin-NotSunExposed(Suprapubic)	514	MMP16	ENSG00000156103.15	8	0.000104441	0.00344654	33	0.0134738	Yes	No
Skin-NotSunExposed(Suprapubic)	514	RP11-37B2.1	ENSG00000251136.8	8	0.00170761	0.0512283	30	0.0574425	No	No
Skin-NotSunExposed(Suprapubic)	514	RIPK2	ENSG00000104312.7	8	5.28524e-05	0.00153272	29	0.0101296	Yes	No
Skin-NotSunExposed(Suprapubic)	514	OSGIN2	ENSG00000164823.9	8	7.09303e-05	0.00198605	28	0.0110746	Yes	No
Skin-NotSunExposed(Suprapubic)	514	NBN	ENSG00000104320.13	8	0.00198741	0.0556476	28	0.0615073	No	No
Skin-NotSunExposed(Suprapubic)	514	DECR1	ENSG00000104325.6	8	0.000599252	0.0161798	27	0.0267863	Yes	No
Skin-NotSunExposed(Suprapubic)	514	CALB1	ENSG00000104327.7	8	0.0102694	0.267004	26	0.267371	No	No
Skin-NotSunExposed(Suprapubic)	514	TMEM64	ENSG00000180694.13	8	0.000325083	0.00812708	25	0.019013	Yes	No
Skin-NotSunExposed(Suprapubic)	514	NECAB1	ENSG00000123119.11	8	0.000255983	0.0061436	24	0.016881	Yes	No
Skin-NotSunExposed(Suprapubic)	514	C8orf88	ENSG00000253250.2	8	0.000219767	0.00483487	22	0.0153848	Yes	No
Skin-NotSunExposed(Suprapubic)	514	TMEM55A	ENSG00000155099.7	8	0.000987287	0.0217203	22	0.0314529	Yes	No
Skin-NotSunExposed(Suprapubic)	514	OTUD6B	ENSG00000155100.10	8	0.000286149	0.00629529	22	0.0170368	Yes	No
Skin-NotSunExposed(Suprapubic)	514	LRRC69	ENSG00000214954.8	8	0.00365419	0.0803923	22	0.0843403	No	No
Skin-NotSunExposed(Suprapubic)	514	SLC26A7	ENSG00000147606.8	8	0.0102769	0.236368	23	0.236824	No	No
Skin-NotSunExposed(Suprapubic)	514	RUNX1T1	ENSG00000079102.16	8	0.000465257	0.00977039	21	0.0207832	Yes	No
Skin-NotSunExposed(Suprapubic)	514	RP11-100L22.1	ENSG00000253177.1	8	0.000546337	0.0109267	20	0.0219111	Yes	No
Skin-NotSunExposed(Suprapubic)	514	TRIQK	ENSG00000205133.11	8	0.00108296	0.0238251	22	0.0332321	Yes	No
Skin-NotSunExposed(Suprapubic)	514	FAM92A	ENSG00000188343.12	8	0.000205729	0.00514322	25	0.0156872	Yes	No
Skin-NotSunExposed(Suprapubic)	514	RBM12B	ENSG00000183808.11	8	0.000993901	0.0248475	25	0.0341147	Yes	No
Skin-NotSunExposed(Suprapubic)	514	TMEM67	ENSG00000164953.15	8	0.000458929	0.0119321	26	0.0228776	Yes	No
Skin-NotSunExposed(Suprapubic)	514	PDP1	ENSG00000164951.15	8	0.000362825	0.00979626	27	0.0208059	Yes	No
Skin-NotSunExposed(Suprapubic)	514	KB-1184D12.1	ENSG00000253585.1	8	0.000945078	0.024572	26	0.0338472	Yes	No
Skin-NotSunExposed(Suprapubic)	514	GEM	ENSG00000164949.7	8	0.00269715	0.072823	27	0.0773354	No	No
Skin-NotSunExposed(Suprapubic)	514	RAD54B	ENSG00000197275.13	8	4.80693e-06	0.000139401	29	0.00435204	Yes	Yes
Skin-NotSunExposed(Suprapubic)	514	FSBP	ENSG00000265817.2	8	0.00133291	0.0373215	28	0.0451325	Yes	No
Skin-NotSunExposed(Suprapubic)	514	KIAA1429	ENSG00000164944.11	8	0.000161246	0.00483739	30	0.0153862	Yes	No
Skin-NotSunExposed(Suprapubic)	514	RP11-267M23.4	ENSG00000253704.1	8	0.000132201	0.00396602	30	0.0141461	Yes	No
Skin-NotSunExposed(Suprapubic)	514	ESRP1	ENSG00000104413.15	8	0.000347539	0.0107737	31	0.0217469	Yes	No
Skin-NotSunExposed(Suprapubic)	514	DPY19L4	ENSG00000156162.16	8	3.26291e-05	0.00104413	32	0.00903874	Yes	Yes
Skin-NotSunExposed(Suprapubic)	514	INTS8	ENSG00000164941.13	8	0.000361469	0.011567	32	0.0225149	Yes	No
Skin-NotSunExposed(Suprapubic)	514	CCNE2	ENSG00000175305.17	8	0.000155859	0.00498749	32	0.0155601	Yes	No
Skin-NotSunExposed(Suprapubic)	514	NDUFAF6	ENSG00000156170.12	8	6.77361e-05	0.00237076	35	0.0117125	Yes	No
Skin-NotSunExposed(Suprapubic)	514	TP53INP1	ENSG00000164938.13	8	0.000163105	0.00521936	32	0.0157783	Yes	No
Skin-NotSunExposed(Suprapubic)	514	PLEKHF2	ENSG00000175895.3	8	0.00211977	0.0678326	32	0.0727131	No	No
Skin-NotSunExposed(Suprapubic)	514	C8orf37	ENSG00000156172.5	8	0.000287507	0.00891272	31	0.0198583	Yes	No
Skin-NotSunExposed(Suprapubic)	514	GDF6	ENSG00000156466.9	8	0.000245717	0.00688007	28	0.0176801	Yes	No
Skin-NotSunExposed(Suprapubic)	514	UQCRB	ENSG00000156467.9	8	0.000963202	0.0260064	27	0.0351327	Yes	No
Skin-NotSunExposed(Suprapubic)	514	MTERF3	ENSG00000156469.8	8	6.78698e-07	1.83248e-05	27	0.00169305	Yes	Yes
Skin-NotSunExposed(Suprapubic)	514	PTDSS1	ENSG00000156471.12	8	0.00140442	0.0393238	28	0.0469271	Yes	No
Skin-NotSunExposed(Suprapubic)	514	SDC2	ENSG00000169439.11	8	5.38617e-05	0.00150813	28	0.0100843	Yes	No
Skin-NotSunExposed(Suprapubic)	514	CPQ	ENSG00000104324.15	8	0.000257823	0.00876598	34	0.0197123	Yes	No
Skin-NotSunExposed(Suprapubic)	514	TSPYL5	ENSG00000180543.4	8	0.00142708	0.0399583	28	0.0474882	Yes	No
Skin-NotSunExposed(Suprapubic)	514	MTDH	ENSG00000147649.9	8	1.19182e-05	0.000309874	26	0.00589618	Yes	Yes
Skin-NotSunExposed(Suprapubic)	514	LAPTM4B	ENSG00000104341.16	8	0.000499042	0.0124761	25	0.0234003	Yes	No
Skin-NotSunExposed(Suprapubic)	514	MATN2	ENSG00000132561.13	8	0.000457422	0.011893	26	0.0228482	Yes	No
Skin-NotSunExposed(Suprapubic)	514	RPL30	ENSG00000156482.10	8	0.0011741	0.0281784	24	0.036988	Yes	No
Skin-NotSunExposed(Suprapubic)	514	ERICH5	ENSG00000177459.10	8	4.42411e-05	0.00110603	25	0.0092335	Yes	Yes
Skin-NotSunExposed(Suprapubic)	514	RIDA	ENSG00000132541.10	8	0.00137533	0.0330079	24	0.0413218	Yes	No
Skin-NotSunExposed(Suprapubic)	514	POP1	ENSG00000104356.10	8	0.000405442	0.010136	25	0.021147	Yes	No
Skin-NotSunExposed(Suprapubic)	514	NIPAL2	ENSG00000104361.9	8	0.00150195	0.0375488	25	0.045332	Yes	No
Skin-NotSunExposed(Suprapubic)	514	STK3	ENSG00000104375.15	8	0.00169319	0.044023	26	0.0510748	No	No
Skin-NotSunExposed(Suprapubic)	514	KCNS2	ENSG00000156486.7	8	0.00152611	0.0335744	22	0.0418495	Yes	No
Skin-NotSunExposed(Suprapubic)	514	RP11-44N12.5	ENSG00000271930.1	8	0.00566571	0.101983	18	0.10468	No	No
Skin-NotSunExposed(Suprapubic)	514	OSR2	ENSG00000164920.9	8	0.00121416	0.0218548	18	0.0315673	Yes	No
Skin-NotSunExposed(Suprapubic)	514	RP11-410L14.2	ENSG00000253948.1	8	3.22832e-07	5.81098e-06	18	0.00090398	Yes	Yes
Skin-NotSunExposed(Suprapubic)	514	VPS13B	ENSG00000132549.18	8	0.000216845	0.0062885	29	0.0170298	Yes	No
Skin-NotSunExposed(Suprapubic)	514	COX6C	ENSG00000164919.10	8	0.00287773	0.0604323	21	0.0658772	No	No
Skin-NotSunExposed(Suprapubic)	514	RGS22	ENSG00000132554.19	8	7.31639e-05	0.00168277	23	0.0105071	Yes	No
Skin-NotSunExposed(Suprapubic)	514	FBXO43	ENSG00000156509.13	8	0.00282738	0.0622024	22	0.0675344	No	No
Skin-NotSunExposed(Suprapubic)	514	POLR2K	ENSG00000147669.10	8	0.000260556	0.00573224	22	0.0163901	Yes	No
Skin-NotSunExposed(Suprapubic)	514	SPAG1	ENSG00000104450.12	8	0.000145964	0.00335716	23	0.0133473	Yes	No
Skin-NotSunExposed(Suprapubic)	514	RNF19A	ENSG00000034677.12	8	2.93227e-05	0.000703744	24	0.00787752	Yes	Yes
Skin-NotSunExposed(Suprapubic)	514	KB-1991G8.1	ENSG00000253217.1	8	3.07514e-05	0.000707283	23	0.00789286	Yes	Yes
Skin-NotSunExposed(Suprapubic)	514	KB-173C10.2	ENSG00000253824.1	8	0.00248261	0.0595827	24	0.0651138	No	No
Skin-NotSunExposed(Suprapubic)	514	ANKRD46	ENSG00000186106.11	8	0.000344821	0.00862053	25	0.0195297	Yes	No
Skin-NotSunExposed(Suprapubic)	514	SNX31	ENSG00000174226.8	8	0.000221657	0.00576308	26	0.016414	Yes	No
Skin-NotSunExposed(Suprapubic)	514	PABPC1	ENSG00000070756.15	8	0.000928388	0.0241381	26	0.033481	Yes	No
Skin-NotSunExposed(Suprapubic)	514	YWHAZ	ENSG00000164924.17	8	0.000297999	0.00834397	28	0.0192271	Yes	No
Skin-NotSunExposed(Suprapubic)	514	KB-1460A1.1	ENSG00000253395.1	8	5.76485e-06	0.000167181	29	0.0047619	Yes	Yes
Skin-NotSunExposed(Suprapubic)	514	KB-1460A1.5	ENSG00000261087.1	8	0.00157255	0.0456041	29	0.0524832	No	No
Skin-NotSunExposed(Suprapubic)	514	ZNF706	ENSG00000120963.11	8	0.00072513	0.0210288	29	0.0308839	Yes	No
Skin-NotSunExposed(Suprapubic)	514	KB-1410C5.5	ENSG00000271882.1	8	0.000129461	0.00375436	29	0.0138579	Yes	No
Skin-NotSunExposed(Suprapubic)	514	KB-1410C5.3	ENSG00000253282.1	8	7.8285e-08	2.27027e-06	29	0.000503916	Yes	Yes
Skin-NotSunExposed(Suprapubic)	514	KB-1930G5.4	ENSG00000254084.1	8	0.000274709	0.00796657	29	0.0188482	Yes	No
Skin-NotSunExposed(Suprapubic)	514	GRHL2	ENSG00000083307.10	8	6.12243e-05	0.00195918	32	0.0110195	Yes	No
Skin-NotSunExposed(Suprapubic)	514	NCALD	ENSG00000104490.17	8	0.000804197	0.0281469	35	0.0369573	Yes	No
Skin-NotSunExposed(Suprapubic)	514	RRM2B	ENSG00000048392.11	8	0.000744611	0.0223383	30	0.0319563	Yes	No
Skin-NotSunExposed(Suprapubic)	514	UBR5	ENSG00000104517.12	8	1.3898e-05	0.000444737	32	0.00676737	Yes	Yes
Skin-NotSunExposed(Suprapubic)	514	KLF10	ENSG00000155090.14	8	0.000907484	0.0272245	30	0.0361714	Yes	No
Skin-NotSunExposed(Suprapubic)	514	KB-1042C11.5	ENSG00000283959.1	8	0.000461432	0.0143044	31	0.0250364	Yes	No
Skin-NotSunExposed(Suprapubic)	514	KB-1732A1.1	ENSG00000253669.3	8	0.00198592	0.0595775	30	0.0651138	No	No
Skin-NotSunExposed(Suprapubic)	514	AZIN1	ENSG00000155096.13	8	0.0011802	0.0365861	31	0.0444826	Yes	No
Skin-NotSunExposed(Suprapubic)	514	KB-1507C5.4	ENSG00000254281.1	8	0.000192749	0.00578247	30	0.0164331	Yes	No
Skin-NotSunExposed(Suprapubic)	514	ATP6V1C1	ENSG00000155097.11	8	0.000892062	0.0267619	30	0.0358014	Yes	No
Skin-NotSunExposed(Suprapubic)	514	BAALC	ENSG00000164929.16	8	0.00136737	0.0410211	30	0.0484601	Yes	No
Skin-NotSunExposed(Suprapubic)	514	FZD6	ENSG00000164930.11	8	0.000404843	0.0121453	30	0.0230938	Yes	No
Skin-NotSunExposed(Suprapubic)	514	CTHRC1	ENSG00000164932.12	8	2.6359e-05	0.00079077	30	0.00822033	Yes	Yes
Skin-NotSunExposed(Suprapubic)	514	RP11-1C8.6	ENSG00000266289.1	8	0.00252159	0.0756477	30	0.0799547	No	No
Skin-NotSunExposed(Suprapubic)	514	SLC25A32	ENSG00000164933.11	8	0.00120212	0.0360637	30	0.044018	Yes	No
Skin-NotSunExposed(Suprapubic)	514	DCAF13	ENSG00000164934.13	8	0.00194565	0.060315	31	0.0657755	No	No
Skin-NotSunExposed(Suprapubic)	514	RIMS2	ENSG00000176406.22	8	7.45761e-05	0.00298304	40	0.0127697	Yes	No
Skin-NotSunExposed(Suprapubic)	514	LRP12	ENSG00000147650.11	8	2.02942e-05	0.000588531	29	0.00740792	Yes	Yes
Skin-NotSunExposed(Suprapubic)	514	ZFPM2	ENSG00000169946.13	8	0.00017386	0.00730211	42	0.0181491	Yes	No
Skin-NotSunExposed(Suprapubic)	514	RP11-395G23.3	ENSG00000254615.2	8	1.6672e-05	0.000416801	25	0.00660818	Yes	Yes
Skin-NotSunExposed(Suprapubic)	514	OXR1	ENSG00000164830.18	8	0.00167137	0.053484	32	0.0595026	No	No
Skin-NotSunExposed(Suprapubic)	514	ABRA	ENSG00000174429.3	8	0.000327273	0.00916364	28	0.020107	Yes	No
Skin-NotSunExposed(Suprapubic)	514	ANGPT1	ENSG00000154188.9	8	0.000126232	0.00403941	32	0.0142373	Yes	No
Skin-NotSunExposed(Suprapubic)	514	EIF3E	ENSG00000104408.9	8	0.000360751	0.0119048	33	0.0228612	Yes	No
Skin-NotSunExposed(Suprapubic)	514	EMC2	ENSG00000104412.7	8	0.000527096	0.0158129	30	0.026441	Yes	No
Skin-NotSunExposed(Suprapubic)	514	TMEM74	ENSG00000164841.4	8	8.3315e-06	0.000258277	31	0.00553814	Yes	Yes
Skin-NotSunExposed(Suprapubic)	514	NUDCD1	ENSG00000120526.10	8	1.33427e-07	3.46911e-06	26	0.00067929	Yes	Yes
Skin-NotSunExposed(Suprapubic)	514	ENY2	ENSG00000120533.12	8	0.000263166	0.00631599	24	0.0170646	Yes	No
Skin-NotSunExposed(Suprapubic)	514	PKHD1L1	ENSG00000205038.11	8	0.000463885	0.0115971	25	0.0225397	Yes	No
Skin-NotSunExposed(Suprapubic)	514	EBAG9	ENSG00000147654.14	8	0.00267451	0.0615138	23	0.0668785	No	No
Skin-NotSunExposed(Suprapubic)	514	SYBU	ENSG00000147642.16	8	0.000269358	0.0064646	24	0.0172521	Yes	No
Skin-NotSunExposed(Suprapubic)	514	TRPS1	ENSG00000104447.12	8	0.00102097	0.0285871	28	0.037336	Yes	No
Skin-NotSunExposed(Suprapubic)	514	LINC00536	ENSG00000249917.2	8	0.000585001	0.015795	27	0.0264276	Yes	No
Skin-NotSunExposed(Suprapubic)	514	EIF3H	ENSG00000147677.10	8	0.000576515	0.0138364	24	0.0246487	Yes	No
Skin-NotSunExposed(Suprapubic)	514	UTP23	ENSG00000147679.11	8	0.000226811	0.00544347	24	0.0160674	Yes	No
Skin-NotSunExposed(Suprapubic)	514	RAD21	ENSG00000164754.14	8	0.000523643	0.0125674	24	0.0234725	Yes	No
Skin-NotSunExposed(Suprapubic)	514	AARD	ENSG00000205002.3	8	9.38973e-05	0.00225354	24	0.0115458	Yes	No
Skin-NotSunExposed(Suprapubic)	514	SLC30A8	ENSG00000164756.12	8	0.000164896	0.0044522	27	0.0148035	Yes	No
Skin-NotSunExposed(Suprapubic)	514	MED30	ENSG00000164758.7	8	0.000767036	0.02071	27	0.0305836	Yes	No
Skin-NotSunExposed(Suprapubic)	514	EXT1	ENSG00000182197.10	8	0.000292897	0.00966559	33	0.0206655	Yes	No
Skin-NotSunExposed(Suprapubic)	514	SAMD12	ENSG00000177570.13	8	0.00274151	0.0959528	35	0.0989273	No	No
Skin-NotSunExposed(Suprapubic)	514	TNFRSF11B	ENSG00000164761.8	8	0.000584041	0.0175212	30	0.027813	Yes	No
Skin-NotSunExposed(Suprapubic)	514	MAL2	ENSG00000147676.13	8	0.000467327	0.0149545	32	0.0256227	Yes	No
Skin-NotSunExposed(Suprapubic)	514	MAL2	ENSG00000253972.5	8	0.00302638	0.0938176	31	0.0969332	No	No
Skin-NotSunExposed(Suprapubic)	514	NOV	ENSG00000136999.4	8	1.64803e-05	0.000494409	30	0.00703416	Yes	Yes
Skin-NotSunExposed(Suprapubic)	514	ENPP2	ENSG00000136960.12	8	0.00365701	0.10971	30	0.112081	No	No
Skin-NotSunExposed(Suprapubic)	514	TAF2	ENSG00000064313.11	8	0.00110987	0.0344061	31	0.0426046	Yes	No
Skin-NotSunExposed(Suprapubic)	514	DSCC1	ENSG00000136982.5	8	0.00724615	0.217384	30	0.217959	No	No
Skin-NotSunExposed(Suprapubic)	514	KB-1471A8.1	ENSG00000245330.4	8	0.00174994	0.0507482	29	0.0570131	No	No
Skin-NotSunExposed(Suprapubic)	514	DEPTOR	ENSG00000155792.9	8	0.000283084	0.00905868	32	0.0199993	Yes	No
Skin-NotSunExposed(Suprapubic)	514	RP11-760H22.2	ENSG00000254343.2	8	0.000241202	0.00699487	29	0.0178033	Yes	No
Skin-NotSunExposed(Suprapubic)	514	COL14A1	ENSG00000187955.11	8	0.0013902	0.0472668	34	0.0539951	No	No
Skin-NotSunExposed(Suprapubic)	514	MRPL13	ENSG00000172172.7	8	0.000513168	0.0159082	31	0.0265565	Yes	No
Skin-NotSunExposed(Suprapubic)	514	MTBP	ENSG00000172167.7	8	0.000189988	0.00588964	31	0.0165467	Yes	No
Skin-NotSunExposed(Suprapubic)	514	SNTB1	ENSG00000172164.13	8	0.000128552	0.00424223	33	0.0145082	Yes	No
Skin-NotSunExposed(Suprapubic)	514	HAS2	ENSG00000170961.6	8	0.000697938	0.0202402	29	0.0301302	Yes	No
Skin-NotSunExposed(Suprapubic)	514	RP11-44N11.2	ENSG00000272384.1	8	0.00215166	0.0559431	26	0.0617778	No	No
Skin-NotSunExposed(Suprapubic)	514	ZHX2	ENSG00000178764.7	8	0.00023705	0.0066374	28	0.0174265	Yes	No
Skin-NotSunExposed(Suprapubic)	514	DERL1	ENSG00000136986.9	8	0.001109	0.028834	26	0.0375695	Yes	No
Skin-NotSunExposed(Suprapubic)	514	TBC1D31	ENSG00000156787.16	8	1.00592e-05	0.000271597	27	0.00560469	Yes	Yes
Skin-NotSunExposed(Suprapubic)	514	FAM83A	ENSG00000147689.16	8	0.000389612	0.0101299	26	0.0211366	Yes	No
Skin-NotSunExposed(Suprapubic)	514	C8orf76	ENSG00000189376.11	8	0.00269032	0.0726387	27	0.0771712	No	No
Skin-NotSunExposed(Suprapubic)	514	ZHX1	ENSG00000165156.14	8	0.00221391	0.0597756	27	0.0652811	No	No
Skin-NotSunExposed(Suprapubic)	514	ATAD2	ENSG00000156802.12	8	0.000596421	0.0166998	28	0.0271838	Yes	No
Skin-NotSunExposed(Suprapubic)	514	WDYHV1	ENSG00000156795.6	8	0.000574147	0.0160761	28	0.0266952	Yes	No
Skin-NotSunExposed(Suprapubic)	514	FBXO32	ENSG00000156804.7	8	0.000408248	0.011431	28	0.0223691	Yes	No
Skin-NotSunExposed(Suprapubic)	514	KLHL38	ENSG00000175946.8	8	5.42347e-05	0.00151857	28	0.0101016	Yes	No
Skin-NotSunExposed(Suprapubic)	514	ANXA13	ENSG00000104537.16	8	0.000216368	0.00627466	29	0.0170252	Yes	No
Skin-NotSunExposed(Suprapubic)	514	FAM91A1	ENSG00000176853.15	8	0.000322099	0.00934086	29	0.0202879	Yes	No
Skin-NotSunExposed(Suprapubic)	514	TMEM65	ENSG00000164983.7	8	5.97355e-05	0.0018518	31	0.0108102	Yes	No
Skin-NotSunExposed(Suprapubic)	514	TRMT12	ENSG00000183665.5	8	3.90189e-05	0.00117057	30	0.00930786	Yes	Yes
Skin-NotSunExposed(Suprapubic)	514	RNF139-AS1	ENSG00000245149.3	8	0.000296654	0.00919626	31	0.0201459	Yes	No
Skin-NotSunExposed(Suprapubic)	514	RNF139	ENSG00000170881.4	8	0.000703452	0.021807	31	0.0315158	Yes	No
Skin-NotSunExposed(Suprapubic)	514	TATDN1	ENSG00000147687.18	8	0.000307356	0.00952804	31	0.0205074	Yes	No
Skin-NotSunExposed(Suprapubic)	514	NDUFB9	ENSG00000147684.7	8	0.00121514	0.0376695	31	0.0454445	Yes	No
Skin-NotSunExposed(Suprapubic)	514	MTSS1	ENSG00000170873.18	8	2.05269e-05	0.000677388	33	0.00776394	Yes	Yes
Skin-NotSunExposed(Suprapubic)	514	RP11-1082L8.3	ENSG00000255491.2	8	0.000175117	0.00542863	31	0.0160504	Yes	No
Skin-NotSunExposed(Suprapubic)	514	LINC00964	ENSG00000249816.6	8	0.000407475	0.0126317	31	0.0235515	Yes	No
Skin-NotSunExposed(Suprapubic)	514	ZNF572	ENSG00000180938.5	8	0.000152347	0.00457042	30	0.0150149	Yes	No
Skin-NotSunExposed(Suprapubic)	514	SQLE	ENSG00000104549.11	8	0.00113378	0.0340134	30	0.0422608	Yes	No
Skin-NotSunExposed(Suprapubic)	514	WASHC5	ENSG00000164961.15	8	0.000487998	0.0151279	31	0.0257885	Yes	No
Skin-NotSunExposed(Suprapubic)	514	NSMCE2	ENSG00000156831.7	8	2.80971e-05	0.000983397	35	0.00885969	Yes	Yes
Skin-NotSunExposed(Suprapubic)	514	TRIB1	ENSG00000173334.3	8	0.000864854	0.0268105	31	0.0358491	Yes	No
Skin-NotSunExposed(Suprapubic)	514	LINC00861	ENSG00000245164.6	8	0.00177062	0.0531186	30	0.059172	No	No
Skin-NotSunExposed(Suprapubic)	514	FAM84B	ENSG00000168672.3	8	8.48186e-05	0.0027142	32	0.0123295	Yes	No
Skin-NotSunExposed(Suprapubic)	514	PCAT1	ENSG00000253438.2	8	9.53149e-05	0.00333602	35	0.0133145	Yes	No
Skin-NotSunExposed(Suprapubic)	514	CCAT1	ENSG00000247844.1	8	0.00022981	0.00758372	33	0.0184613	Yes	No
Skin-NotSunExposed(Suprapubic)	514	CASC21	ENSG00000253929.1	8	0.000232501	0.00790504	34	0.0187734	Yes	No
Skin-NotSunExposed(Suprapubic)	514	CCAT2	ENSG00000280997.1	8	0.000190871	0.00629875	33	0.0170409	Yes	No
Skin-NotSunExposed(Suprapubic)	514	POU5F1B	ENSG00000212993.4	8	0.000709961	0.0227187	32	0.0322798	Yes	No
Skin-NotSunExposed(Suprapubic)	514	CASC11	ENSG00000249375.7	8	8.467e-05	0.00279411	33	0.0124341	Yes	No
Skin-NotSunExposed(Suprapubic)	514	MYC	ENSG00000136997.16	8	0.00129083	0.0413066	32	0.0487183	Yes	No
Skin-NotSunExposed(Suprapubic)	514	PVT1	ENSG00000249859.9	8	0.000362432	0.01341	37	0.0242571	Yes	No
Skin-NotSunExposed(Suprapubic)	514	GSDMC	ENSG00000147697.8	8	0.000115516	0.00358099	31	0.0136298	Yes	No
Skin-NotSunExposed(Suprapubic)	514	FAM49B	ENSG00000153310.19	8	0.000368687	0.0121667	33	0.0231106	Yes	No
Skin-NotSunExposed(Suprapubic)	514	ASAP1	ENSG00000153317.14	8	0.000193586	0.0069691	36	0.0177728	Yes	No
Skin-NotSunExposed(Suprapubic)	514	ADCY8	ENSG00000155897.9	8	0.000169498	0.00593243	35	0.016599	Yes	No
Skin-NotSunExposed(Suprapubic)	514	CTD-2501M5.1	ENSG00000253507.5	8	0.000199226	0.00677367	34	0.0175799	Yes	No
Skin-NotSunExposed(Suprapubic)	514	EFR3A	ENSG00000132294.14	8	0.00343599	0.109952	32	0.112315	No	No
Skin-NotSunExposed(Suprapubic)	514	KCNQ3	ENSG00000184156.16	8	0.00100672	0.0382552	38	0.0459775	Yes	No
Skin-NotSunExposed(Suprapubic)	514	LRRC6	ENSG00000129295.8	8	0.000229132	0.00779047	34	0.0186695	Yes	No
Skin-NotSunExposed(Suprapubic)	514	TMEM71	ENSG00000165071.14	8	9.10138e-05	0.00300346	33	0.0128173	Yes	No
Skin-NotSunExposed(Suprapubic)	514	PHF20L1	ENSG00000129292.20	8	5.22295e-05	0.00172357	33	0.0106131	Yes	No
Skin-NotSunExposed(Suprapubic)	514	TG	ENSG00000042832.11	8	0.00071456	0.0271533	38	0.0361164	Yes	No
Skin-NotSunExposed(Suprapubic)	514	SLA	ENSG00000155926.13	8	0.000249666	0.0087383	35	0.0196724	Yes	No
Skin-NotSunExposed(Suprapubic)	514	WISP1	ENSG00000104415.13	8	5.1122e-06	0.000178927	35	0.00493899	Yes	Yes
Skin-NotSunExposed(Suprapubic)	514	NDRG1	ENSG00000104419.14	8	0.000361134	0.0130008	36	0.0238721	Yes	No
Skin-NotSunExposed(Suprapubic)	514	ST3GAL1	ENSG00000008513.14	8	0.00106107	0.0392597	37	0.0468691	Yes	No
Skin-NotSunExposed(Suprapubic)	514	RP11-629O1.2	ENSG00000261220.2	8	0.000712666	0.0249433	35	0.0342017	Yes	No
Skin-NotSunExposed(Suprapubic)	514	ZFAT	ENSG00000066827.15	8	5.67437e-10	2.09952e-08	37	2.51108e-05	Yes	Yes
Skin-NotSunExposed(Suprapubic)	514	CTD-2342N23.3	ENSG00000272456.1	8	0.000662867	0.0218746	33	0.0315823	Yes	No
Skin-NotSunExposed(Suprapubic)	514	AC083843.1	ENSG00000259820.1	8	8.38571e-06	0.000285114	34	0.00575317	Yes	Yes
Skin-NotSunExposed(Suprapubic)	514	KHDRBS3	ENSG00000131773.13	8	0.000111901	0.00391654	35	0.0140578	Yes	No
Skin-NotSunExposed(Suprapubic)	514	COL22A1	ENSG00000169436.16	8	0.00210967	0.0843866	40	0.0880234	No	No
Skin-NotSunExposed(Suprapubic)	514	TRAPPC9	ENSG00000167632.14	8	0.000104639	0.00439482	42	0.0147119	Yes	No
Skin-NotSunExposed(Suprapubic)	514	CHRAC1	ENSG00000104472.9	8	7.30067e-05	0.0021902	30	0.0114299	Yes	No
Skin-NotSunExposed(Suprapubic)	514	AGO2	ENSG00000123908.11	8	3.96087e-05	0.00130709	33	0.00966791	Yes	Yes
Skin-NotSunExposed(Suprapubic)	514	ERICD	ENSG00000280303.2	8	9.56496e-05	0.00286949	30	0.0125363	Yes	No
Skin-NotSunExposed(Suprapubic)	514	PTK2	ENSG00000169398.19	8	0.000410873	0.0147914	36	0.0254846	Yes	No
Skin-NotSunExposed(Suprapubic)	514	DENND3	ENSG00000105339.10	8	6.30299e-05	0.00214302	34	0.0113426	Yes	No
Skin-NotSunExposed(Suprapubic)	514	SLC45A4	ENSG00000022567.9	8	0.000540891	0.0183903	34	0.0285371	Yes	No
Skin-NotSunExposed(Suprapubic)	514	GPR20	ENSG00000204882.3	8	0.000304064	0.0100341	33	0.021055	Yes	No
Skin-NotSunExposed(Suprapubic)	514	PTP4A3	ENSG00000184489.11	8	0.000476324	0.016195	34	0.0267875	Yes	No
Skin-NotSunExposed(Suprapubic)	514	AC138647.1	ENSG00000226490.1	8	0.000120462	0.00397523	33	0.0141521	Yes	No
Skin-NotSunExposed(Suprapubic)	514	TSNARE1	ENSG00000171045.14	8	2.36196e-05	0.000968406	41	0.00880762	Yes	Yes
Skin-NotSunExposed(Suprapubic)	514	ADGRB1	ENSG00000181790.10	8	0.000726843	0.0290737	40	0.0378006	Yes	No
Skin-NotSunExposed(Suprapubic)	514	ARC	ENSG00000198576.3	8	0.0013535	0.0500795	37	0.0564639	No	No
Skin-NotSunExposed(Suprapubic)	514	JRK	ENSG00000234616.8	8	1.23778e-05	0.000457978	37	0.00681574	Yes	Yes
Skin-NotSunExposed(Suprapubic)	514	PSCA	ENSG00000167653.4	8	0.000185533	0.00686473	37	0.0176721	Yes	No
Skin-NotSunExposed(Suprapubic)	514	LY6K	ENSG00000160886.13	8	0.000143378	0.00530497	37	0.0159123	Yes	No
Skin-NotSunExposed(Suprapubic)	514	THEM6	ENSG00000130193.7	8	0.00119858	0.0443475	37	0.0513695	No	No
Skin-NotSunExposed(Suprapubic)	514	SLURP1	ENSG00000126233.1	8	0.000476263	0.0176217	37	0.0278898	Yes	No
Skin-NotSunExposed(Suprapubic)	514	LYPD2	ENSG00000197353.3	8	0.00361809	0.133869	37	0.13547	No	No
Skin-NotSunExposed(Suprapubic)	514	LYNX1	ENSG00000283992.1	8	0.00208548	0.0771628	37	0.0813555	No	No
Skin-NotSunExposed(Suprapubic)	514	LYNX1	ENSG00000180155.19	8	0.00117256	0.0433847	37	0.0505276	No	No
Skin-NotSunExposed(Suprapubic)	514	LY6D	ENSG00000167656.4	8	1.44344e-05	0.000534073	37	0.00716952	Yes	Yes
Skin-NotSunExposed(Suprapubic)	514	CYP11B1	ENSG00000160882.11	8	0.000229345	0.00825641	36	0.0191433	Yes	No
Skin-NotSunExposed(Suprapubic)	514	RP11-273G15.2	ENSG00000247317.3	8	7.30909e-06	0.000270436	37	0.00560336	Yes	Yes
Skin-NotSunExposed(Suprapubic)	514	LY6E	ENSG00000160932.10	8	0.000329016	0.0118446	36	0.0228056	Yes	No
Skin-NotSunExposed(Suprapubic)	514	LY6H	ENSG00000176956.12	8	0.000311826	0.0106021	34	0.0215726	Yes	No
Skin-NotSunExposed(Suprapubic)	514	GPIHBP1	ENSG00000277494.1	8	1.77363e-05	0.000585298	33	0.00739279	Yes	Yes
Skin-NotSunExposed(Suprapubic)	514	ZFP41	ENSG00000181638.17	8	6.73613e-05	0.00222292	33	0.0115028	Yes	No
Skin-NotSunExposed(Suprapubic)	514	GLI4	ENSG00000250571.6	8	0.000786113	0.0259417	33	0.0350687	Yes	No
Skin-NotSunExposed(Suprapubic)	514	ZNF696	ENSG00000185730.7	8	0.00192038	0.0633725	33	0.068641	No	No
Skin-NotSunExposed(Suprapubic)	514	TOP1MT	ENSG00000184428.12	8	3.65331e-05	0.00120559	33	0.00938538	Yes	Yes
Skin-NotSunExposed(Suprapubic)	514	RHPN1	ENSG00000158106.13	8	0.000239145	0.00765264	32	0.0185393	Yes	No
Skin-NotSunExposed(Suprapubic)	514	MAFA	ENSG00000182759.3	8	0.0054547	0.17455	32	0.175466	No	No
Skin-NotSunExposed(Suprapubic)	514	ZC3H3	ENSG00000014164.6	8	0.00211572	0.067703	32	0.0726016	No	No
Skin-NotSunExposed(Suprapubic)	514	GSDMD	ENSG00000104518.10	8	0.000775784	0.0240493	31	0.0333955	Yes	No
Skin-NotSunExposed(Suprapubic)	514	MROH6	ENSG00000204839.8	8	6.95335e-06	0.000215554	31	0.00521355	Yes	Yes
Skin-NotSunExposed(Suprapubic)	514	NAPRT	ENSG00000147813.15	8	3.6823e-05	0.00114151	31	0.00926704	Yes	Yes
Skin-NotSunExposed(Suprapubic)	514	EEF1D	ENSG00000104529.17	8	0.000939404	0.0291215	31	0.0378546	Yes	No
Skin-NotSunExposed(Suprapubic)	514	TIGD5	ENSG00000179886.5	8	0.000776208	0.0240625	31	0.0334066	Yes	No
Skin-NotSunExposed(Suprapubic)	514	PYCRL	ENSG00000104524.13	8	0.00224707	0.0696591	31	0.0743834	No	No
Skin-NotSunExposed(Suprapubic)	514	TSTA3	ENSG00000104522.15	8	0.000111294	0.0034501	31	0.0134738	Yes	No
Skin-NotSunExposed(Suprapubic)	514	ZNF623	ENSG00000183309.11	8	0.000414351	0.0128449	31	0.0237446	Yes	No
Skin-NotSunExposed(Suprapubic)	514	ZNF707	ENSG00000181135.15	8	1.9262e-05	0.000577859	30	0.00736792	Yes	Yes
Skin-NotSunExposed(Suprapubic)	514	CCDC166	ENSG00000255181.3	8	0.000347351	0.0104205	30	0.0214334	Yes	No
Skin-NotSunExposed(Suprapubic)	514	MAPK15	ENSG00000181085.14	8	2.72059e-05	0.000816177	30	0.00831295	Yes	Yes
Skin-NotSunExposed(Suprapubic)	514	FAM83H	ENSG00000180921.6	8	0.00149009	0.0447028	30	0.0516922	No	No
Skin-NotSunExposed(Suprapubic)	514	FAM83H-AS1	ENSG00000203499.11	8	0.00238616	0.0739709	31	0.0783943	No	No
Skin-NotSunExposed(Suprapubic)	514	RP11-429J17.7	ENSG00000254973.1	8	0.000264786	0.00794359	30	0.0188173	Yes	No
Skin-NotSunExposed(Suprapubic)	514	SCRIB	ENSG00000180900.18	8	0.000212533	0.00658852	31	0.0173945	Yes	No
Skin-NotSunExposed(Suprapubic)	514	PUF60	ENSG00000179950.13	8	0.000351641	0.0105492	30	0.0215476	Yes	No
Skin-NotSunExposed(Suprapubic)	514	NRBP2	ENSG00000185189.17	8	3.78032e-05	0.0011341	30	0.00925867	Yes	Yes
Skin-NotSunExposed(Suprapubic)	514	EPPK1	ENSG00000261150.2	8	0.000563113	0.0168934	30	0.0273312	Yes	No
Skin-NotSunExposed(Suprapubic)	514	PLEC	ENSG00000178209.14	8	0.000138089	0.00414266	30	0.0143839	Yes	No
Skin-NotSunExposed(Suprapubic)	514	PARP10	ENSG00000178685.13	8	0.00106845	0.0320536	30	0.0404583	Yes	No
Skin-NotSunExposed(Suprapubic)	514	GRINA	ENSG00000178719.16	8	8.97007e-06	0.000260132	29	0.00554727	Yes	Yes
Skin-NotSunExposed(Suprapubic)	514	SPATC1	ENSG00000186583.11	8	0.000230054	0.00690161	30	0.0177074	Yes	No
Skin-NotSunExposed(Suprapubic)	514	OPLAH	ENSG00000178814.16	8	0.000173657	0.00503605	29	0.0155992	Yes	No
Skin-NotSunExposed(Suprapubic)	514	EXOSC4	ENSG00000178896.8	8	0.000277003	0.00803309	29	0.0189343	Yes	No
Skin-NotSunExposed(Suprapubic)	514	GPAA1	ENSG00000197858.10	8	0.000182675	0.00529756	29	0.015899	Yes	No
Skin-NotSunExposed(Suprapubic)	514	CYC1	ENSG00000179091.4	8	9.19548e-05	0.00266669	29	0.0122432	Yes	No
Skin-NotSunExposed(Suprapubic)	514	SHARPIN	ENSG00000179526.16	8	0.000706208	0.02048	29	0.0303647	Yes	No
Skin-NotSunExposed(Suprapubic)	514	MAF1	ENSG00000179632.9	8	6.63588e-05	0.00192441	29	0.01095	Yes	No
Skin-NotSunExposed(Suprapubic)	514	WDR97	ENSG00000179698.13	8	0.00047416	0.0137507	29	0.0245802	Yes	No
Skin-NotSunExposed(Suprapubic)	514	HGH1	ENSG00000235173.6	8	0.000886424	0.0248199	28	0.0340941	Yes	No
Skin-NotSunExposed(Suprapubic)	514	MROH1	ENSG00000179832.17	8	8.95773e-06	0.000250816	28	0.00548032	Yes	Yes
Skin-NotSunExposed(Suprapubic)	514	BOP1	ENSG00000261236.7	8	0.000619965	0.0161191	26	0.0267247	Yes	No
Skin-NotSunExposed(Suprapubic)	514	SCX	ENSG00000260428.2	8	0.001565	0.0406899	26	0.0481501	Yes	No
Skin-NotSunExposed(Suprapubic)	514	HSF1	ENSG00000185122.10	8	0.000421379	0.0105345	25	0.0215436	Yes	No
Skin-NotSunExposed(Suprapubic)	514	DGAT1	ENSG00000185000.11	8	0.00238266	0.0595664	25	0.0651138	No	No
Skin-NotSunExposed(Suprapubic)	514	SCRT1	ENSG00000261678.2	8	0.000101051	0.00242523	24	0.0117805	Yes	No
Skin-NotSunExposed(Suprapubic)	514	TMEM249	ENSG00000261587.2	8	8.44222e-05	0.00202613	24	0.0111649	Yes	No
Skin-NotSunExposed(Suprapubic)	514	SLC52A2	ENSG00000185803.8	8	0.000721507	0.0173162	24	0.0276436	Yes	No
Skin-NotSunExposed(Suprapubic)	514	FBXL6	ENSG00000182325.10	8	0.000146685	0.00352045	24	0.0135564	Yes	No
Skin-NotSunExposed(Suprapubic)	514	ADCK5	ENSG00000173137.11	8	0.000493864	0.0118527	24	0.0228119	Yes	No
Skin-NotSunExposed(Suprapubic)	514	CPSF1	ENSG00000071894.16	8	0.00123536	0.0284133	23	0.0371784	Yes	No
Skin-NotSunExposed(Suprapubic)	514	SLC39A4	ENSG00000147804.9	8	6.6671e-17	1.53343e-15	23	2.791e-11	Yes	Yes
Skin-NotSunExposed(Suprapubic)	514	VPS28	ENSG00000160948.13	8	0.00191568	0.0440607	23	0.0511055	No	No
Skin-NotSunExposed(Suprapubic)	514	TONSL	ENSG00000160949.16	8	0.000277081	0.00609578	22	0.0168288	Yes	No
Skin-NotSunExposed(Suprapubic)	514	CYHR1	ENSG00000187954.12	8	0.000129923	0.0028583	22	0.0125211	Yes	No
Skin-NotSunExposed(Suprapubic)	514	KIFC2	ENSG00000167702.11	8	0.000411232	0.0090471	22	0.0199955	Yes	No
Skin-NotSunExposed(Suprapubic)	514	FOXH1	ENSG00000160973.7	8	0.00118796	0.026135	22	0.0352507	Yes	No
Skin-NotSunExposed(Suprapubic)	514	PPP1R16A	ENSG00000160972.9	8	0.000273431	0.00601549	22	0.0167055	Yes	No
Skin-NotSunExposed(Suprapubic)	514	GPT	ENSG00000167701.13	8	0.00145297	0.0305124	21	0.0390546	Yes	No
Skin-NotSunExposed(Suprapubic)	514	MFSD3	ENSG00000167700.8	8	0.000471544	0.00990242	21	0.0209161	Yes	No
Skin-NotSunExposed(Suprapubic)	514	RECQL4	ENSG00000160957.12	8	6.81005e-06	0.000143011	21	0.00442158	Yes	Yes
Skin-NotSunExposed(Suprapubic)	514	LRRC14	ENSG00000160959.7	8	0.00154616	0.0324694	21	0.0408528	Yes	No
Skin-NotSunExposed(Suprapubic)	514	C8orf82	ENSG00000213563.6	8	0.00101951	0.0214096	21	0.0312191	Yes	No
Skin-NotSunExposed(Suprapubic)	514	ARHGAP39	ENSG00000147799.11	8	0.00189883	0.0398754	21	0.04741	Yes	No
Skin-NotSunExposed(Suprapubic)	514	AF186192.1	ENSG00000254533.1	8	8.37454e-05	0.00150742	18	0.0100843	Yes	No
Skin-NotSunExposed(Suprapubic)	514	AF186192.6	ENSG00000263612.1	8	0.000898305	0.0152712	17	0.0259331	Yes	No
Skin-NotSunExposed(Suprapubic)	514	ZNF251	ENSG00000198169.8	8	0.000483072	0.00821222	17	0.0190895	Yes	No
Skin-NotSunExposed(Suprapubic)	514	ZNF34	ENSG00000196378.11	8	0.000319485	0.00543125	17	0.016053	Yes	No
Skin-NotSunExposed(Suprapubic)	514	RPL8	ENSG00000161016.17	8	0.000363403	0.00581445	16	0.0164586	Yes	No
Skin-NotSunExposed(Suprapubic)	514	ZNF517	ENSG00000197363.9	8	0.00673891	0.107823	16	0.110283	No	No
Skin-NotSunExposed(Suprapubic)	514	ZNF7	ENSG00000147789.15	8	9.63099e-05	0.00154096	16	0.0101435	Yes	No
Skin-NotSunExposed(Suprapubic)	514	COMMD5	ENSG00000170619.9	8	2.12119e-05	0.00033939	16	0.00613979	Yes	Yes
Skin-NotSunExposed(Suprapubic)	514	ZNF250	ENSG00000196150.13	8	0.00116224	0.0174336	15	0.027744	Yes	No
Skin-NotSunExposed(Suprapubic)	514	ZNF16	ENSG00000170631.14	8	0.0041169	0.0576366	14	0.063371	No	No
Skin-NotSunExposed(Suprapubic)	514	C8orf33	ENSG00000182307.12	8	5.15903e-05	0.000670674	13	0.00772102	Yes	Yes
Skin-NotSunExposed(Suprapubic)	514	WASHC1	ENSG00000181404.15	9	0.00134023	0.0308253	23	0.0393307	Yes	No
Skin-NotSunExposed(Suprapubic)	514	PGM5P3-AS1	ENSG00000277631.4	9	0.000431813	0.0107953	25	0.0217665	Yes	No
Skin-NotSunExposed(Suprapubic)	514	FOXD4	ENSG00000170122.5	9	3.80153e-05	0.000950384	25	0.00873132	Yes	Yes
Skin-NotSunExposed(Suprapubic)	514	CBWD1	ENSG00000172785.18	9	0.000448201	0.0121014	27	0.0230589	Yes	No
Skin-NotSunExposed(Suprapubic)	514	C9orf66	ENSG00000183784.6	9	0.000195926	0.00548594	28	0.0161048	Yes	No
Skin-NotSunExposed(Suprapubic)	514	DOCK8	ENSG00000107099.15	9	0.000504711	0.0161508	32	0.0267626	Yes	No
Skin-NotSunExposed(Suprapubic)	514	KANK1	ENSG00000107104.18	9	0.00121964	0.0487858	40	0.0553481	No	No
Skin-NotSunExposed(Suprapubic)	514	DMRT3	ENSG00000064218.4	9	0.000225808	0.00993557	44	0.0209595	Yes	No
Skin-NotSunExposed(Suprapubic)	514	LINC01230	ENSG00000281769.1	9	0.00027122	0.0122049	45	0.0231494	Yes	No
Skin-NotSunExposed(Suprapubic)	514	DMRT2	ENSG00000173253.15	9	0.000284757	0.0128141	45	0.0237204	Yes	No
Skin-NotSunExposed(Suprapubic)	514	SMARCA2	ENSG00000080503.22	9	0.000847429	0.0389817	46	0.0466075	Yes	No
Skin-NotSunExposed(Suprapubic)	514	VLDLR	ENSG00000147852.15	9	9.65667e-05	0.00357297	37	0.0136171	Yes	No
Skin-NotSunExposed(Suprapubic)	514	KCNV2	ENSG00000168263.8	9	0.000210566	0.00758037	36	0.01846	Yes	No
Skin-NotSunExposed(Suprapubic)	514	PUM3	ENSG00000080608.9	9	2.77568e-06	0.000105476	38	0.00395014	Yes	Yes
Skin-NotSunExposed(Suprapubic)	514	RFX3	ENSG00000080298.15	9	0.000386773	0.0158577	41	0.0264843	Yes	No
Skin-NotSunExposed(Suprapubic)	514	RFX3-AS1	ENSG00000232104.3	9	1.03511e-06	3.82992e-05	37	0.00245452	Yes	Yes
Skin-NotSunExposed(Suprapubic)	514	RP11-509J21.4	ENSG00000226669.2	9	0.00103239	0.0351012	34	0.0431965	Yes	No
Skin-NotSunExposed(Suprapubic)	514	GLIS3	ENSG00000107249.21	9	0.000365391	0.0153464	42	0.0260124	Yes	No
Skin-NotSunExposed(Suprapubic)	514	SLC1A1	ENSG00000106688.11	9	0.000180479	0.00631678	35	0.0170646	Yes	No
Skin-NotSunExposed(Suprapubic)	514	SPATA6L	ENSG00000106686.16	9	0.000637274	0.0223046	35	0.0319202	Yes	No
Skin-NotSunExposed(Suprapubic)	514	PLPP6	ENSG00000205808.5	9	4.51963e-05	0.00153668	34	0.0101357	Yes	No
Skin-NotSunExposed(Suprapubic)	514	CDC37L1-AS1	ENSG00000273061.1	9	0.000359634	0.0122276	34	0.023173	Yes	No
Skin-NotSunExposed(Suprapubic)	514	CDC37L1	ENSG00000106993.11	9	0.00103263	0.0361422	35	0.044096	Yes	No
Skin-NotSunExposed(Suprapubic)	514	AK3	ENSG00000147853.16	9	0.00012013	0.00408442	34	0.0142798	Yes	No
Skin-NotSunExposed(Suprapubic)	514	RCL1	ENSG00000120158.11	9	1.12197e-05	0.000392691	35	0.00650923	Yes	Yes
Skin-NotSunExposed(Suprapubic)	514	JAK2	ENSG00000096968.13	9	0.000283908	0.0099368	35	0.0209595	Yes	No
Skin-NotSunExposed(Suprapubic)	514	RLN2	ENSG00000107014.8	9	0.00210475	0.0652472	31	0.0703408	No	No
Skin-NotSunExposed(Suprapubic)	514	RLN1	ENSG00000107018.7	9	0.000162819	0.00488458	30	0.0154246	Yes	No
Skin-NotSunExposed(Suprapubic)	514	PLGRKT	ENSG00000107020.9	9	0.000384835	0.0119299	31	0.0228776	Yes	No
Skin-NotSunExposed(Suprapubic)	514	CD274	ENSG00000120217.13	9	0.000447179	0.0134154	30	0.0242601	Yes	No
Skin-NotSunExposed(Suprapubic)	514	PDCD1LG2	ENSG00000197646.7	9	0.000765099	0.022953	30	0.0324782	Yes	No
Skin-NotSunExposed(Suprapubic)	514	RIC1	ENSG00000107036.11	9	0.000123178	0.00394169	32	0.0141064	Yes	No
Skin-NotSunExposed(Suprapubic)	514	ERMP1	ENSG00000099219.13	9	7.40429e-05	0.00222129	30	0.0115028	Yes	No
Skin-NotSunExposed(Suprapubic)	514	KIAA2026	ENSG00000183354.11	9	0.000324661	0.0103892	32	0.0213921	Yes	No
Skin-NotSunExposed(Suprapubic)	514	MLANA	ENSG00000120215.9	9	2.52142e-05	0.000731211	29	0.00796371	Yes	Yes
Skin-NotSunExposed(Suprapubic)	514	RANBP6	ENSG00000137040.9	9	0.00055776	0.0167328	30	0.0272034	Yes	No
Skin-NotSunExposed(Suprapubic)	514	IL33	ENSG00000137033.11	9	6.5339e-06	0.000209085	32	0.00514264	Yes	Yes
Skin-NotSunExposed(Suprapubic)	514	UHRF2	ENSG00000147854.16	9	0.000440361	0.0154126	35	0.0260752	Yes	No
Skin-NotSunExposed(Suprapubic)	514	GLDC	ENSG00000178445.9	9	9.16225e-05	0.00329841	36	0.0132853	Yes	No
Skin-NotSunExposed(Suprapubic)	514	RP11-390F4.3	ENSG00000225489.6	9	6.80756e-05	0.00238265	35	0.0117171	Yes	No
Skin-NotSunExposed(Suprapubic)	514	KDM4C	ENSG00000107077.18	9	2.7324e-05	0.00117493	43	0.00930786	Yes	Yes
Skin-NotSunExposed(Suprapubic)	514	RP11-77E14.2	ENSG00000273056.1	9	2.67615e-05	0.00109722	41	0.00921574	Yes	Yes
Skin-NotSunExposed(Suprapubic)	514	TMEM261	ENSG00000137038.7	9	0.00044116	0.0189699	43	0.029012	Yes	No
Skin-NotSunExposed(Suprapubic)	514	PTPRD	ENSG00000153707.16	9	3.1078e-06	0.000251732	81	0.00548146	Yes	Yes
Skin-NotSunExposed(Suprapubic)	514	PTPRD-AS1	ENSG00000225706.1	9	0.000165532	0.00662128	40	0.017425	Yes	No
Skin-NotSunExposed(Suprapubic)	514	TYRP1	ENSG00000107165.12	9	0.00140693	0.0478357	34	0.0545251	No	No
Skin-NotSunExposed(Suprapubic)	514	LURAP1L	ENSG00000153714.5	9	0.000302998	0.0106049	35	0.0215726	Yes	No
Skin-NotSunExposed(Suprapubic)	514	MPDZ	ENSG00000107186.16	9	0.00232938	0.0838577	36	0.087547	No	No
Skin-NotSunExposed(Suprapubic)	514	LINC01235	ENSG00000270547.5	9	1.27544e-05	0.00040814	32	0.00655165	Yes	Yes
Skin-NotSunExposed(Suprapubic)	514	RP11-536O18.1	ENSG00000226197.2	9	1.0167e-05	0.000325345	32	0.00600568	Yes	Yes
Skin-NotSunExposed(Suprapubic)	514	NFIB	ENSG00000147862.15	9	0.000496793	0.0188781	38	0.0289261	Yes	No
Skin-NotSunExposed(Suprapubic)	514	RP11-408A13.3	ENSG00000273399.2	9	1.64184e-05	0.000574645	35	0.00735391	Yes	Yes
Skin-NotSunExposed(Suprapubic)	514	RP11-408A13.4	ENSG00000272871.1	9	0.00141916	0.0496706	35	0.056135	No	No
Skin-NotSunExposed(Suprapubic)	514	ZDHHC21	ENSG00000175893.11	9	0.000171619	0.00617829	36	0.0169336	Yes	No
Skin-NotSunExposed(Suprapubic)	514	FREM1	ENSG00000164946.19	9	2.43913e-06	8.78085e-05	36	0.00363068	Yes	Yes
Skin-NotSunExposed(Suprapubic)	514	TTC39B	ENSG00000155158.20	9	0.000237198	0.00853912	36	0.0194417	Yes	No
Skin-NotSunExposed(Suprapubic)	514	SNAPC3	ENSG00000164975.15	9	3.50756e-05	0.00122765	35	0.00943597	Yes	Yes
Skin-NotSunExposed(Suprapubic)	514	PSIP1	ENSG00000164985.14	9	0.000119709	0.00418982	35	0.0144351	Yes	No
Skin-NotSunExposed(Suprapubic)	514	CCDC171	ENSG00000164989.16	9	1.4747e-05	0.000634121	43	0.00758321	Yes	Yes
Skin-NotSunExposed(Suprapubic)	514	BNC2	ENSG00000173068.17	9	0.000243941	0.0102455	42	0.021239	Yes	No
Skin-NotSunExposed(Suprapubic)	514	CNTLN	ENSG00000044459.14	9	0.000428318	0.0179893	42	0.0282011	Yes	No
Skin-NotSunExposed(Suprapubic)	514	SH3GL2	ENSG00000107295.9	9	0.0022817	0.0912681	40	0.0945243	No	No
Skin-NotSunExposed(Suprapubic)	514	ADAMTSL1	ENSG00000178031.16	9	3.06113e-05	0.0016224	53	0.0103721	Yes	No
Skin-NotSunExposed(Suprapubic)	514	SAXO1	ENSG00000155875.13	9	4.43339e-06	0.000155169	35	0.0046223	Yes	Yes
Skin-NotSunExposed(Suprapubic)	514	RRAGA	ENSG00000155876.5	9	0.000205352	0.00677663	33	0.0175814	Yes	No
Skin-NotSunExposed(Suprapubic)	514	HAUS6	ENSG00000147874.10	9	0.000478809	0.0162795	34	0.0268397	Yes	No
Skin-NotSunExposed(Suprapubic)	514	PLIN2	ENSG00000147872.9	9	2.48136e-05	0.000843662	34	0.00838625	Yes	Yes
Skin-NotSunExposed(Suprapubic)	514	DENND4C	ENSG00000137145.20	9	0.000179833	0.00629417	35	0.0170368	Yes	No
Skin-NotSunExposed(Suprapubic)	514	RPS6	ENSG00000137154.12	9	0.000436411	0.0144016	33	0.0251268	Yes	No
Skin-NotSunExposed(Suprapubic)	514	ACER2	ENSG00000177076.5	9	9.20301e-05	0.00294496	32	0.0126957	Yes	No
Skin-NotSunExposed(Suprapubic)	514	MLLT3	ENSG00000171843.15	9	0.000488723	0.0151504	31	0.025822	Yes	No
Skin-NotSunExposed(Suprapubic)	514	FOCAD	ENSG00000188352.12	9	8.82716e-05	0.00282469	32	0.0124716	Yes	No
Skin-NotSunExposed(Suprapubic)	514	HACD4	ENSG00000188921.13	9	7.09345e-05	0.00198616	28	0.0110746	Yes	No
Skin-NotSunExposed(Suprapubic)	514	KLHL9	ENSG00000198642.6	9	6.95804e-05	0.00180909	26	0.0107542	Yes	No
Skin-NotSunExposed(Suprapubic)	514	IFNE	ENSG00000184995.7	9	0.000800128	0.0216034	27	0.031366	Yes	No
Skin-NotSunExposed(Suprapubic)	514	MTAP	ENSG00000099810.18	9	0.00146813	0.0440439	30	0.0510958	No	No
Skin-NotSunExposed(Suprapubic)	514	CDKN2A	ENSG00000147889.17	9	0.000747716	0.0216838	29	0.031418	Yes	No
Skin-NotSunExposed(Suprapubic)	514	CDKN2B	ENSG00000147883.10	9	0.00120866	0.035051	29	0.0431553	Yes	No
Skin-NotSunExposed(Suprapubic)	514	DMRTA1	ENSG00000176399.3	9	0.000198761	0.00576407	29	0.016414	Yes	No
Skin-NotSunExposed(Suprapubic)	514	LINC01239	ENSG00000234840.1	9	3.59279e-05	0.00111376	31	0.00923552	Yes	Yes
Skin-NotSunExposed(Suprapubic)	514	ELAVL2	ENSG00000107105.14	9	3.91435e-05	0.0011743	30	0.00930786	Yes	Yes
Skin-NotSunExposed(Suprapubic)	514	TUSC1	ENSG00000198680.4	9	0.000984426	0.0324861	33	0.0408681	Yes	No
Skin-NotSunExposed(Suprapubic)	514	CAAP1	ENSG00000120159.11	9	3.59643e-07	1.18682e-05	33	0.0013417	Yes	Yes
Skin-NotSunExposed(Suprapubic)	514	PLAA	ENSG00000137055.14	9	0.00122732	0.041729	34	0.0490726	Yes	No
Skin-NotSunExposed(Suprapubic)	514	IFT74	ENSG00000096872.15	9	0.000110164	0.00385572	35	0.0139924	Yes	No
Skin-NotSunExposed(Suprapubic)	514	LRRC19	ENSG00000184434.7	9	0.000175379	0.0057875	33	0.0164331	Yes	No
Skin-NotSunExposed(Suprapubic)	514	RP11-56F10.3	ENSG00000254396.1	9	0.00269922	0.0890742	33	0.0924362	No	No
Skin-NotSunExposed(Suprapubic)	514	TEK	ENSG00000120156.20	9	0.000519636	0.0181872	35	0.0283583	Yes	No
Skin-NotSunExposed(Suprapubic)	514	EQTN	ENSG00000120160.10	9	0.000201585	0.00685388	34	0.0176646	Yes	No
Skin-NotSunExposed(Suprapubic)	514	MOB3B	ENSG00000120162.9	9	0.000387677	0.0147317	38	0.0254588	Yes	No
Skin-NotSunExposed(Suprapubic)	514	C9orf72	ENSG00000147894.14	9	0.000663056	0.023207	35	0.0327206	Yes	No
Skin-NotSunExposed(Suprapubic)	514	LINGO2	ENSG00000174482.10	9	5.11932e-06	0.000245727	48	0.00542774	Yes	Yes
Skin-NotSunExposed(Suprapubic)	514	ACO1	ENSG00000122729.18	9	0.000503122	0.0181124	36	0.0282901	Yes	No
Skin-NotSunExposed(Suprapubic)	514	DDX58	ENSG00000107201.9	9	2.18332e-05	0.000785994	36	0.00822033	Yes	Yes
Skin-NotSunExposed(Suprapubic)	514	TOPORS	ENSG00000197579.7	9	0.000347484	0.0118145	34	0.0227622	Yes	No
Skin-NotSunExposed(Suprapubic)	514	TOPORS-AS1	ENSG00000235453.8	9	0.000266118	0.00904802	34	0.0199955	Yes	No
Skin-NotSunExposed(Suprapubic)	514	NDUFB6	ENSG00000165264.10	9	0.000619051	0.0216668	35	0.0314144	Yes	No
Skin-NotSunExposed(Suprapubic)	514	GVQW1	ENSG00000241043.1	9	0.000212114	0.00721189	34	0.0180458	Yes	No
Skin-NotSunExposed(Suprapubic)	514	RP11-462B18.2	ENSG00000231193.1	9	0.000119064	0.00416724	35	0.0144163	Yes	No
Skin-NotSunExposed(Suprapubic)	514	APTX	ENSG00000137074.18	9	0.00015528	0.00543479	35	0.0160556	Yes	No
Skin-NotSunExposed(Suprapubic)	514	DNAJA1	ENSG00000086061.15	9	0.000282587	0.00932537	33	0.0202712	Yes	No
Skin-NotSunExposed(Suprapubic)	514	SMU1	ENSG00000122692.8	9	0.00294674	0.0972424	33	0.100182	No	No
Skin-NotSunExposed(Suprapubic)	514	B4GALT1	ENSG00000086062.12	9	0.00233801	0.0748164	32	0.0791889	No	No
Skin-NotSunExposed(Suprapubic)	514	BAG1	ENSG00000107262.18	9	0.000719806	0.0215942	30	0.0313626	Yes	No
Skin-NotSunExposed(Suprapubic)	514	CHMP5	ENSG00000086065.13	9	0.000831706	0.0249512	30	0.034204	Yes	No
Skin-NotSunExposed(Suprapubic)	514	NFX1	ENSG00000086102.18	9	6.45187e-06	0.000193556	30	0.0050301	Yes	Yes
Skin-NotSunExposed(Suprapubic)	514	AQP7	ENSG00000165269.12	9	0.000324393	0.009083	28	0.0200121	Yes	No
Skin-NotSunExposed(Suprapubic)	514	AQP3	ENSG00000165272.14	9	0.000449207	0.0125778	28	0.0234871	Yes	No
Skin-NotSunExposed(Suprapubic)	514	NOL6	ENSG00000165271.16	9	5.32745e-05	0.00149168	28	0.0100407	Yes	No
Skin-NotSunExposed(Suprapubic)	514	ANKRD18B	ENSG00000230453.9	9	1.25174e-05	0.000350488	28	0.00621758	Yes	Yes
Skin-NotSunExposed(Suprapubic)	514	CYP4F26P	ENSG00000226562.3	9	0.000193588	0.00542047	28	0.0160341	Yes	No
Skin-NotSunExposed(Suprapubic)	514	RP11-384P7.7	ENSG00000260947.1	9	1.53736e-05	0.000430462	28	0.0066821	Yes	Yes
Skin-NotSunExposed(Suprapubic)	514	PRSS3	ENSG00000010438.16	9	8.33388e-06	0.000233349	28	0.00534141	Yes	Yes
Skin-NotSunExposed(Suprapubic)	514	UBE2R2	ENSG00000107341.4	9	0.000206643	0.00578602	28	0.0164331	Yes	No
Skin-NotSunExposed(Suprapubic)	514	UBAP2	ENSG00000137073.21	9	0.000158666	0.00428399	27	0.0145711	Yes	No
Skin-NotSunExposed(Suprapubic)	514	DCAF12	ENSG00000198876.12	9	0.00202338	0.0526079	26	0.0586786	No	No
Skin-NotSunExposed(Suprapubic)	514	UBAP1	ENSG00000165006.13	9	0.00160162	0.0400404	25	0.0475609	Yes	No
Skin-NotSunExposed(Suprapubic)	514	KIF24	ENSG00000186638.16	9	0.00228685	0.0571713	25	0.0629392	No	No
Skin-NotSunExposed(Suprapubic)	514	NUDT2	ENSG00000164978.17	9	0.00361295	0.0867108	24	0.0902358	No	No
Skin-NotSunExposed(Suprapubic)	514	KIAA1161	ENSG00000164976.8	9	0.00146582	0.0351796	24	0.0432638	Yes	No
Skin-NotSunExposed(Suprapubic)	514	C9orf24	ENSG00000164972.12	9	5.6203e-06	0.000134887	24	0.00434634	Yes	Yes
Skin-NotSunExposed(Suprapubic)	514	FAM219A	ENSG00000164970.14	9	0.00178562	0.0446406	25	0.0516367	No	No
Skin-NotSunExposed(Suprapubic)	514	DNAI1	ENSG00000122735.15	9	0.000147869	0.00354886	24	0.0136059	Yes	No
Skin-NotSunExposed(Suprapubic)	514	ENHO	ENSG00000168913.6	9	0.00223582	0.0514238	23	0.057611	No	No
Skin-NotSunExposed(Suprapubic)	514	CNTFR	ENSG00000122756.14	9	0.00304728	0.0731348	24	0.0776258	No	No
Skin-NotSunExposed(Suprapubic)	514	RPP25L	ENSG00000164967.9	9	0.00971825	0.213802	22	0.214438	No	No
Skin-NotSunExposed(Suprapubic)	514	DCTN3	ENSG00000137100.15	9	0.000171393	0.00377064	22	0.0138949	Yes	No
Skin-NotSunExposed(Suprapubic)	514	ARID3C	ENSG00000205143.2	9	0.00159611	0.0351145	22	0.0432071	Yes	No
Skin-NotSunExposed(Suprapubic)	514	SIGMAR1	ENSG00000147955.16	9	0.00318738	0.0701224	22	0.0748035	No	No
Skin-NotSunExposed(Suprapubic)	514	GALT	ENSG00000213930.11	9	3.26468e-06	7.18229e-05	22	0.00329285	Yes	Yes
Skin-NotSunExposed(Suprapubic)	514	IL11RA	ENSG00000137070.17	9	0.000220796	0.00485752	22	0.0154015	Yes	No
Skin-NotSunExposed(Suprapubic)	514	CCL27	ENSG00000213927.3	9	0.000138713	0.00305169	22	0.0128962	Yes	No
Skin-NotSunExposed(Suprapubic)	514	RP11-195F19.5	ENSG00000187186.14	9	0.00299021	0.0657847	22	0.0708448	No	No
Skin-NotSunExposed(Suprapubic)	514	CCL19	ENSG00000172724.11	9	0.00053147	0.0116923	22	0.0226156	Yes	No
Skin-NotSunExposed(Suprapubic)	514	CCL21	ENSG00000137077.7	9	9.82547e-07	2.1616e-05	22	0.00182881	Yes	Yes
Skin-NotSunExposed(Suprapubic)	514	FAM205A	ENSG00000205108.5	9	2.50151e-05	0.000550333	22	0.00721138	Yes	Yes
Skin-NotSunExposed(Suprapubic)	514	PHF24	ENSG00000122733.12	9	0.00117292	0.0246313	21	0.0338965	Yes	No
Skin-NotSunExposed(Suprapubic)	514	DNAJB5-AS1	ENSG00000281491.1	9	0.000815478	0.017125	21	0.0275055	Yes	No
Skin-NotSunExposed(Suprapubic)	514	DNAJB5	ENSG00000137094.14	9	9.45164e-05	0.00207936	22	0.0113039	Yes	No
Skin-NotSunExposed(Suprapubic)	514	C9orf131	ENSG00000174038.12	9	0.000385708	0.00848557	22	0.0193846	Yes	No
Skin-NotSunExposed(Suprapubic)	514	VCP	ENSG00000165280.15	9	0.000748132	0.0164589	22	0.0269809	Yes	No
Skin-NotSunExposed(Suprapubic)	514	FANCG	ENSG00000221829.9	9	3.98385e-05	0.000836608	21	0.00836492	Yes	Yes
Skin-NotSunExposed(Suprapubic)	514	PIGO	ENSG00000165282.13	9	0.000942092	0.0197839	21	0.0297043	Yes	No
Skin-NotSunExposed(Suprapubic)	514	STOML2	ENSG00000165283.15	9	0.000287785	0.00604348	21	0.0167475	Yes	No
Skin-NotSunExposed(Suprapubic)	514	FAM214B	ENSG00000005238.19	9	0.000663281	0.0139289	21	0.024707	Yes	No
Skin-NotSunExposed(Suprapubic)	514	UNC13B	ENSG00000198722.14	9	0.000324427	0.00778626	24	0.0186667	Yes	No
Skin-NotSunExposed(Suprapubic)	514	RUSC2	ENSG00000198853.11	9	0.000356344	0.00819591	23	0.0190833	Yes	No
Skin-NotSunExposed(Suprapubic)	514	FAM166B	ENSG00000215187.10	9	0.00285691	0.062852	22	0.0681584	No	No
Skin-NotSunExposed(Suprapubic)	514	TESK1	ENSG00000107140.15	9	1.22252e-05	0.000268954	22	0.00560336	Yes	Yes
Skin-NotSunExposed(Suprapubic)	514	CD72	ENSG00000137101.12	9	2.73073e-05	0.000600761	22	0.00745513	Yes	Yes
Skin-NotSunExposed(Suprapubic)	514	SIT1	ENSG00000137078.8	9	0.000539262	0.0118638	22	0.0228162	Yes	No
Skin-NotSunExposed(Suprapubic)	514	CCDC107	ENSG00000159884.11	9	0.000523477	0.0115165	22	0.0224691	Yes	No
Skin-NotSunExposed(Suprapubic)	514	ARHGEF39	ENSG00000137135.17	9	0.00267756	0.0589064	22	0.064541	No	No
Skin-NotSunExposed(Suprapubic)	514	CA9	ENSG00000107159.12	9	0.00100339	0.0220747	22	0.0317538	Yes	No
Skin-NotSunExposed(Suprapubic)	514	TPM2	ENSG00000198467.13	9	0.000879734	0.0193541	22	0.0293169	Yes	No
Skin-NotSunExposed(Suprapubic)	514	TLN1	ENSG00000137076.20	9	0.000135511	0.00311676	23	0.0130081	Yes	No
Skin-NotSunExposed(Suprapubic)	514	CREB3	ENSG00000107175.11	9	0.00471998	0.103839	22	0.10643	No	No
Skin-NotSunExposed(Suprapubic)	514	GBA2	ENSG00000070610.14	9	0.00223821	0.0492406	22	0.0557287	No	No
Skin-NotSunExposed(Suprapubic)	514	RGP1	ENSG00000107185.9	9	0.00106686	0.023471	22	0.0329365	Yes	No
Skin-NotSunExposed(Suprapubic)	514	RP11-112J3.16	ENSG00000227388.2	9	0.000896436	0.0197216	22	0.0296637	Yes	No
Skin-NotSunExposed(Suprapubic)	514	NPR2	ENSG00000159899.14	9	0.000652199	0.0143484	22	0.0250869	Yes	No
Skin-NotSunExposed(Suprapubic)	514	SPAG8	ENSG00000137098.13	9	0.000712969	0.0156853	22	0.026323	Yes	No
Skin-NotSunExposed(Suprapubic)	514	HINT2	ENSG00000137133.10	9	0.000324891	0.00714761	22	0.0179588	Yes	No
Skin-NotSunExposed(Suprapubic)	514	TMEM8B	ENSG00000137103.16	9	0.00047655	0.0109606	23	0.021955	Yes	No
Skin-NotSunExposed(Suprapubic)	514	LINC00950	ENSG00000281205.1	9	0.00123596	0.027191	22	0.0361455	Yes	No
Skin-NotSunExposed(Suprapubic)	514	OR13J1	ENSG00000168828.5	9	0.000173147	0.00380924	22	0.0139263	Yes	No
Skin-NotSunExposed(Suprapubic)	514	HRCT1	ENSG00000196196.2	9	1.98409e-05	0.000456341	23	0.00680809	Yes	Yes
Skin-NotSunExposed(Suprapubic)	514	SPAAR	ENSG00000235387.2	9	9.28386e-05	0.00213529	23	0.0113426	Yes	No
Skin-NotSunExposed(Suprapubic)	514	RECK	ENSG00000122707.11	9	2.91526e-05	0.000728814	25	0.00796371	Yes	Yes
Skin-NotSunExposed(Suprapubic)	514	GLIPR2	ENSG00000122694.15	9	0.00022834	0.00548017	24	0.0160974	Yes	No
Skin-NotSunExposed(Suprapubic)	514	CCIN	ENSG00000185972.5	9	0.000676042	0.016225	24	0.026808	Yes	No
Skin-NotSunExposed(Suprapubic)	514	CLTA	ENSG00000122705.16	9	0.00106305	0.0265763	25	0.0356541	Yes	No
Skin-NotSunExposed(Suprapubic)	514	GNE	ENSG00000159921.14	9	0.000472256	0.0113341	24	0.0222802	Yes	No
Skin-NotSunExposed(Suprapubic)	514	RNF38	ENSG00000137075.17	9	0.000439378	0.0114238	26	0.0223599	Yes	No
Skin-NotSunExposed(Suprapubic)	514	MELK	ENSG00000165304.7	9	0.000260021	0.00728058	28	0.0181302	Yes	No
Skin-NotSunExposed(Suprapubic)	514	EBLN3P	ENSG00000281649.1	9	0.000374864	0.0101213	27	0.021134	Yes	No
Skin-NotSunExposed(Suprapubic)	514	ZCCHC7	ENSG00000147905.17	9	8.15315e-05	0.00244595	30	0.0118113	Yes	No
Skin-NotSunExposed(Suprapubic)	514	GRHPR	ENSG00000137106.17	9	0.000501245	0.0140348	28	0.0248204	Yes	No
Skin-NotSunExposed(Suprapubic)	514	ZBTB5	ENSG00000168795.4	9	0.00386717	0.108281	28	0.110702	No	No
Skin-NotSunExposed(Suprapubic)	514	POLR1E	ENSG00000137054.15	9	5.163e-05	0.00144564	28	0.00993901	Yes	Yes
Skin-NotSunExposed(Suprapubic)	514	FBXO10	ENSG00000147912.12	9	0.000240273	0.00696792	29	0.0177728	Yes	No
Skin-NotSunExposed(Suprapubic)	514	TOMM5	ENSG00000175768.12	9	0.000679038	0.0190131	28	0.0290495	Yes	No
Skin-NotSunExposed(Suprapubic)	514	FRMPD1	ENSG00000070601.9	9	0.000825711	0.025597	31	0.0347665	Yes	No
Skin-NotSunExposed(Suprapubic)	514	TRMT10B	ENSG00000165275.9	9	9.60371e-06	0.000288111	30	0.00575421	Yes	Yes
Skin-NotSunExposed(Suprapubic)	514	EXOSC3	ENSG00000107371.12	9	0.000138946	0.00416837	30	0.0144163	Yes	No
Skin-NotSunExposed(Suprapubic)	514	DCAF10	ENSG00000122741.15	9	0.000384636	0.0115391	30	0.0224936	Yes	No
Skin-NotSunExposed(Suprapubic)	514	SLC25A51	ENSG00000122696.13	9	0.00155016	0.0449545	29	0.0518976	No	No
Skin-NotSunExposed(Suprapubic)	514	SHB	ENSG00000107338.9	9	0.000511122	0.0148225	29	0.0255068	Yes	No
Skin-NotSunExposed(Suprapubic)	514	ALDH1B1	ENSG00000137124.7	9	4.70464e-06	0.000117616	25	0.00407784	Yes	Yes
Skin-NotSunExposed(Suprapubic)	514	FAM95C	ENSG00000273036.2	9	0.000736338	0.0169358	23	0.0273492	Yes	No
Skin-NotSunExposed(Suprapubic)	514	ANKRD18A	ENSG00000180071.19	9	0.00114324	0.0262946	23	0.0353854	Yes	No
Skin-NotSunExposed(Suprapubic)	514	CNTNAP3	ENSG00000106714.17	9	0.0006771	0.0115107	17	0.0224671	Yes	No
Skin-NotSunExposed(Suprapubic)	514	GLIDR	ENSG00000278175.3	9	0.000659509	0.00461656	7	0.0150674	Yes	No
Skin-NotSunExposed(Suprapubic)	514	FAM95B1	ENSG00000223839.7	9	1.48996e-05	8.93974e-05	6	0.00366006	Yes	Yes
Skin-NotSunExposed(Suprapubic)	514	CBWD7	ENSG00000215126.10	9	9.90627e-05	0.000792502	8	0.00822368	Yes	Yes
Skin-NotSunExposed(Suprapubic)	514	PTGER4P2-CDK2AP2P2	ENSG00000275450.1	9	0.00162754	0.0130203	8	0.0238887	Yes	No
Skin-NotSunExposed(Suprapubic)	514	CNTNAP3B	ENSG00000154529.14	9	0.000692324	0.00969254	14	0.0207059	Yes	No
Skin-NotSunExposed(Suprapubic)	514	RP11-475I24.3	ENSG00000237357.2	9	4.83327e-05	0.000579992	12	0.00737707	Yes	Yes
Skin-NotSunExposed(Suprapubic)	514	RP11-459O16.8	ENSG00000276128.1	9	0.000321705	0.00321705	10	0.0131581	Yes	No
Skin-NotSunExposed(Suprapubic)	514	CH17-296N19.1	ENSG00000283378.1	9	0.000223773	0.000671319	3	0.00772356	Yes	Yes
Skin-NotSunExposed(Suprapubic)	514	FAM27C	ENSG00000154537.4	9	0.00199777	0.00599331	3	0.0166974	Yes	No
Skin-NotSunExposed(Suprapubic)	514	RP11-211N8.2	ENSG00000226007.2	9	4.63359e-05	0.000139008	3	0.00434721	Yes	Yes
Skin-NotSunExposed(Suprapubic)	514	LINC01410	ENSG00000238113.6	9	0.00133239	0.00532957	4	0.0159517	Yes	No
Skin-NotSunExposed(Suprapubic)	514	RP11-262H14.3	ENSG00000234665.8	9	0.000140306	0.00070153	5	0.00786241	Yes	Yes
Skin-NotSunExposed(Suprapubic)	514	RP11-262H14.4	ENSG00000170161.6	9	0.000449848	0.00224924	5	0.0115345	Yes	No
Skin-NotSunExposed(Suprapubic)	514	ANKRD20A4	ENSG00000172014.12	9	0.000629483	0.00503587	8	0.0155992	Yes	No
Skin-NotSunExposed(Suprapubic)	514	CBWD5	ENSG00000147996.16	9	0.00258481	0.0129241	5	0.0237997	Yes	No
Skin-NotSunExposed(Suprapubic)	514	ZNF658	ENSG00000274349.4	9	0.00193038	0.0115823	6	0.0225284	Yes	No
Skin-NotSunExposed(Suprapubic)	514	ANKRD20A1	ENSG00000260691.5	9	0.00502185	0.0602622	12	0.0657347	No	No
Skin-NotSunExposed(Suprapubic)	514	CBWD3	ENSG00000196873.15	9	0.000942891	0.0141434	15	0.0249147	Yes	No
Skin-NotSunExposed(Suprapubic)	514	PGM5	ENSG00000154330.12	9	0.000109373	0.00196872	18	0.0110514	Yes	No
Skin-NotSunExposed(Suprapubic)	514	TMEM252	ENSG00000181778.4	9	0.000921244	0.0165824	18	0.0270808	Yes	No
Skin-NotSunExposed(Suprapubic)	514	PIP5K1B	ENSG00000107242.17	9	0.00147997	0.0355192	24	0.0435607	Yes	No
Skin-NotSunExposed(Suprapubic)	514	FAM122A	ENSG00000187866.8	9	0.000618152	0.012363	20	0.0232868	Yes	No
Skin-NotSunExposed(Suprapubic)	514	FXN	ENSG00000165060.11	9	0.00016261	0.00390263	24	0.0140463	Yes	No
Skin-NotSunExposed(Suprapubic)	514	TJP2	ENSG00000119139.17	9	0.00412806	0.111458	27	0.113738	No	No
Skin-NotSunExposed(Suprapubic)	514	FAM189A2	ENSG00000135063.17	9	0.00030311	0.00848707	28	0.0193846	Yes	No
Skin-NotSunExposed(Suprapubic)	514	APBA1	ENSG00000107282.7	9	0.000707164	0.0212149	30	0.0310446	Yes	No
Skin-NotSunExposed(Suprapubic)	514	RP11-109D9.4	ENSG00000261447.1	9	6.06965e-05	0.00163881	27	0.0104157	Yes	No
Skin-NotSunExposed(Suprapubic)	514	PTAR1	ENSG00000188647.12	9	0.000386712	0.0104412	27	0.0214586	Yes	No
Skin-NotSunExposed(Suprapubic)	514	MAMDC2	ENSG00000165072.9	9	0.000406937	0.0122081	30	0.0231506	Yes	No
Skin-NotSunExposed(Suprapubic)	514	SMC5	ENSG00000198887.8	9	0.00673861	0.19542	29	0.196174	No	No
Skin-NotSunExposed(Suprapubic)	514	KLF9	ENSG00000119138.4	9	0.00429428	0.115946	27	0.118073	No	No
Skin-NotSunExposed(Suprapubic)	514	TRPM3	ENSG00000083067.22	9	0.000105406	0.00390004	37	0.0140457	Yes	No
Skin-NotSunExposed(Suprapubic)	514	TMEM2	ENSG00000135048.13	9	6.17014e-05	0.00166594	27	0.0104883	Yes	No
Skin-NotSunExposed(Suprapubic)	514	ABHD17B	ENSG00000107362.13	9	8.51142e-05	0.00221297	26	0.0114818	Yes	No
Skin-NotSunExposed(Suprapubic)	514	C9orf85	ENSG00000155621.14	9	0.00072803	0.0189288	26	0.0289661	Yes	No
Skin-NotSunExposed(Suprapubic)	514	GDA	ENSG00000119125.16	9	0.000748317	0.0202046	27	0.0300985	Yes	No
Skin-NotSunExposed(Suprapubic)	514	LINC01504	ENSG00000225434.2	9	0.000746141	0.0179074	24	0.0281441	Yes	No
Skin-NotSunExposed(Suprapubic)	514	ZFAND5	ENSG00000107372.12	9	0.000560509	0.0134522	24	0.0242997	Yes	No
Skin-NotSunExposed(Suprapubic)	514	TMC1	ENSG00000165091.15	9	8.72745e-05	0.00244369	28	0.0118113	Yes	No
Skin-NotSunExposed(Suprapubic)	514	ALDH1A1	ENSG00000165092.12	9	0.000863158	0.0233053	27	0.0328033	Yes	No
Skin-NotSunExposed(Suprapubic)	514	ANXA1	ENSG00000135046.13	9	5.68394e-05	0.00142099	25	0.00987218	Yes	Yes
Skin-NotSunExposed(Suprapubic)	514	RORB	ENSG00000198963.10	9	0.000327501	0.00982503	30	0.0208309	Yes	No
Skin-NotSunExposed(Suprapubic)	514	TRPM6	ENSG00000119121.21	9	0.000474427	0.0142328	30	0.0249881	Yes	No
Skin-NotSunExposed(Suprapubic)	514	C9orf40	ENSG00000135045.6	9	9.33437e-05	0.00270697	29	0.0123191	Yes	No
Skin-NotSunExposed(Suprapubic)	514	CARNMT1	ENSG00000156017.12	9	0.000214186	0.00642559	30	0.0171956	Yes	No
Skin-NotSunExposed(Suprapubic)	514	NMRK1	ENSG00000106733.20	9	4.55656e-05	0.0013214	29	0.00967497	Yes	Yes
Skin-NotSunExposed(Suprapubic)	514	OSTF1	ENSG00000134996.11	9	0.000178224	0.00534673	30	0.0159631	Yes	No
Skin-NotSunExposed(Suprapubic)	514	PCSK5	ENSG00000099139.13	9	0.000220845	0.00927549	42	0.0202256	Yes	No
Skin-NotSunExposed(Suprapubic)	514	RFK	ENSG00000135002.11	9	0.00102294	0.0358028	35	0.0438052	Yes	No
Skin-NotSunExposed(Suprapubic)	514	GCNT1	ENSG00000187210.12	9	0.000135782	0.00488816	36	0.0154246	Yes	No
Skin-NotSunExposed(Suprapubic)	514	PRUNE2	ENSG00000106772.17	9	4.58659e-05	0.00169704	37	0.0105519	Yes	No
Skin-NotSunExposed(Suprapubic)	514	VPS13A	ENSG00000197969.11	9	0.000299367	0.0101785	34	0.0211845	Yes	No
Skin-NotSunExposed(Suprapubic)	514	GNA14	ENSG00000156049.6	9	0.00162444	0.0536066	33	0.0596207	No	No
Skin-NotSunExposed(Suprapubic)	514	GNAQ	ENSG00000156052.10	9	0.00106715	0.036283	34	0.0442173	Yes	No
Skin-NotSunExposed(Suprapubic)	514	CEP78	ENSG00000148019.12	9	7.3913e-05	0.00206956	28	0.0112942	Yes	No
Skin-NotSunExposed(Suprapubic)	514	PSAT1	ENSG00000135069.13	9	0.000633853	0.0177479	28	0.0280023	Yes	No
Skin-NotSunExposed(Suprapubic)	514	TLE4	ENSG00000106829.18	9	0.00396142	0.130727	33	0.1324	No	No
Skin-NotSunExposed(Suprapubic)	514	TLE1	ENSG00000196781.14	9	0.00136948	0.0383454	28	0.0460463	Yes	No
Skin-NotSunExposed(Suprapubic)	514	RP11-154D17.1	ENSG00000233926.1	9	0.00167027	0.0450973	27	0.0520228	No	No
Skin-NotSunExposed(Suprapubic)	514	RASEF	ENSG00000165105.9	9	7.57538e-05	0.00181809	24	0.0107578	Yes	No
Skin-NotSunExposed(Suprapubic)	514	FRMD3	ENSG00000172159.15	9	0.000426668	0.0132267	31	0.0240835	Yes	No
Skin-NotSunExposed(Suprapubic)	514	IDNK	ENSG00000148057.15	9	0.000859533	0.025786	30	0.0349491	Yes	No
Skin-NotSunExposed(Suprapubic)	514	UBQLN1	ENSG00000135018.13	9	0.00046158	0.014309	31	0.02504	Yes	No
Skin-NotSunExposed(Suprapubic)	514	GKAP1	ENSG00000165113.12	9	0.000104461	0.00323829	31	0.0131889	Yes	No
Skin-NotSunExposed(Suprapubic)	514	KIF27	ENSG00000165115.14	9	0.000120234	0.00360702	30	0.0136575	Yes	No
Skin-NotSunExposed(Suprapubic)	514	C9orf64	ENSG00000165118.14	9	0.00116068	0.0348204	30	0.0429497	Yes	No
Skin-NotSunExposed(Suprapubic)	514	HNRNPK	ENSG00000165119.20	9	0.000141723	0.00425169	30	0.0145171	Yes	No
Skin-NotSunExposed(Suprapubic)	514	RMI1	ENSG00000178966.16	9	0.000305111	0.00915332	30	0.0200889	Yes	No
Skin-NotSunExposed(Suprapubic)	514	SLC28A3	ENSG00000197506.7	9	2.88324e-05	0.000893805	31	0.00860055	Yes	Yes
Skin-NotSunExposed(Suprapubic)	514	NTRK2	ENSG00000148053.15	9	5.23123e-05	0.0017263	33	0.0106131	Yes	No
Skin-NotSunExposed(Suprapubic)	514	AGTPBP1	ENSG00000135049.15	9	0.000619128	0.019193	31	0.0291691	Yes	No
Skin-NotSunExposed(Suprapubic)	514	NAA35	ENSG00000135040.15	9	0.000198433	0.00575455	29	0.0164116	Yes	No
Skin-NotSunExposed(Suprapubic)	514	GOLM1	ENSG00000135052.16	9	2.07388e-05	0.000601424	29	0.00745513	Yes	Yes
Skin-NotSunExposed(Suprapubic)	514	C9orf153	ENSG00000187753.12	9	0.000100481	0.00291396	29	0.0126338	Yes	No
Skin-NotSunExposed(Suprapubic)	514	ISCA1	ENSG00000135070.14	9	0.00350903	0.101762	29	0.104471	No	No
Skin-NotSunExposed(Suprapubic)	514	ZCCHC6	ENSG00000083223.17	9	0.005181	0.15543	30	0.156592	No	No
Skin-NotSunExposed(Suprapubic)	514	GAS1	ENSG00000180447.6	9	0.000162898	0.00504983	31	0.0156207	Yes	No
Skin-NotSunExposed(Suprapubic)	514	GAS1RR	ENSG00000226237.1	9	0.00138304	0.0442572	32	0.051291	No	No
Skin-NotSunExposed(Suprapubic)	514	RP11-276H19.2	ENSG00000269994.1	9	2.66574e-05	0.000853036	32	0.00842437	Yes	Yes
Skin-NotSunExposed(Suprapubic)	514	C9orf170	ENSG00000204446.4	9	0.0006257	0.0200224	32	0.0299242	Yes	No
Skin-NotSunExposed(Suprapubic)	514	DAPK1	ENSG00000196730.12	9	8.75232e-05	0.00323836	37	0.0131889	Yes	No
Skin-NotSunExposed(Suprapubic)	514	CTSL	ENSG00000135047.14	9	0.000146187	0.00497037	34	0.0155413	Yes	No
Skin-NotSunExposed(Suprapubic)	514	CDK20	ENSG00000156345.17	9	0.00037038	0.0129633	35	0.0238377	Yes	No
Skin-NotSunExposed(Suprapubic)	514	SPIN1	ENSG00000106723.16	9	0.000820243	0.0287085	35	0.0374542	Yes	No
Skin-NotSunExposed(Suprapubic)	514	NXNL2	ENSG00000130045.15	9	1.56562e-07	5.32312e-06	34	0.000849878	Yes	Yes
Skin-NotSunExposed(Suprapubic)	514	C9orf47	ENSG00000186354.10	9	0.000645167	0.0225809	35	0.0321657	Yes	No
Skin-NotSunExposed(Suprapubic)	514	S1PR3	ENSG00000213694.3	9	2.76414e-05	0.000967449	35	0.00880762	Yes	Yes
Skin-NotSunExposed(Suprapubic)	514	SHC3	ENSG00000148082.9	9	0.000124343	0.00460069	37	0.0150481	Yes	No
Skin-NotSunExposed(Suprapubic)	514	CKS2	ENSG00000123975.4	9	6.60228e-05	0.00224478	34	0.0115285	Yes	No
Skin-NotSunExposed(Suprapubic)	514	SECISBP2	ENSG00000187742.14	9	0.000199401	0.00677964	34	0.0175828	Yes	No
Skin-NotSunExposed(Suprapubic)	514	SEMA4D	ENSG00000187764.11	9	0.000107369	0.00386529	36	0.0140078	Yes	No
Skin-NotSunExposed(Suprapubic)	514	GADD45G	ENSG00000130222.10	9	4.96831e-05	0.00173891	35	0.0106208	Yes	No
Skin-NotSunExposed(Suprapubic)	514	DIRAS2	ENSG00000165023.6	9	0.000146008	0.00496427	34	0.0155355	Yes	No
Skin-NotSunExposed(Suprapubic)	514	SYK	ENSG00000165025.14	9	0.000298504	0.0104476	35	0.0214586	Yes	No
Skin-NotSunExposed(Suprapubic)	514	RP11-367F23.2	ENSG00000260454.1	9	3.55971e-05	0.0011747	33	0.00930786	Yes	Yes
Skin-NotSunExposed(Suprapubic)	514	RP11-305L7.1	ENSG00000230537.1	9	9.14196e-05	0.00301685	33	0.0128373	Yes	No
Skin-NotSunExposed(Suprapubic)	514	LINC00484	ENSG00000229694.6	9	0.00143264	0.0487099	34	0.0552896	No	No
Skin-NotSunExposed(Suprapubic)	514	RP11-305L7.7	ENSG00000273381.1	9	0.000484759	0.0159971	33	0.0266266	Yes	No
Skin-NotSunExposed(Suprapubic)	514	AUH	ENSG00000148090.11	9	0.000248842	0.00870946	35	0.0196442	Yes	No
Skin-NotSunExposed(Suprapubic)	514	NFIL3	ENSG00000165030.3	9	0.00035205	0.0112656	32	0.0222247	Yes	No
Skin-NotSunExposed(Suprapubic)	514	RP11-440G5.2	ENSG00000233081.1	9	0.000238492	0.00739326	31	0.0182288	Yes	No
Skin-NotSunExposed(Suprapubic)	514	ROR2	ENSG00000169071.14	9	0.000399701	0.0143892	36	0.0251198	Yes	No
Skin-NotSunExposed(Suprapubic)	514	SPTLC1	ENSG00000090054.13	9	0.00138266	0.0414797	30	0.0488686	Yes	No
Skin-NotSunExposed(Suprapubic)	514	LINC00475	ENSG00000225511.6	9	0.000777488	0.0225472	29	0.0321413	Yes	No
Skin-NotSunExposed(Suprapubic)	514	IARS	ENSG00000196305.17	9	0.000346044	0.0103813	30	0.0213921	Yes	No
Skin-NotSunExposed(Suprapubic)	514	NOL8	ENSG00000198000.11	9	0.000114254	0.00331337	29	0.0132893	Yes	No
Skin-NotSunExposed(Suprapubic)	514	CENPP	ENSG00000188312.13	9	2.9055e-05	0.00098787	34	0.00888329	Yes	Yes
Skin-NotSunExposed(Suprapubic)	514	OGN	ENSG00000106809.10	9	0.00110255	0.0330764	30	0.0413904	Yes	No
Skin-NotSunExposed(Suprapubic)	514	OMD	ENSG00000127083.7	9	0.00238227	0.0714681	30	0.0760786	No	No
Skin-NotSunExposed(Suprapubic)	514	ASPN	ENSG00000106819.11	9	0.000427576	0.0128273	30	0.0237338	Yes	No
Skin-NotSunExposed(Suprapubic)	514	ECM2	ENSG00000106823.12	9	0.00205509	0.0616526	30	0.0670054	No	No
Skin-NotSunExposed(Suprapubic)	514	IPPK	ENSG00000127080.9	9	0.00179312	0.0537937	30	0.059785	No	No
Skin-NotSunExposed(Suprapubic)	514	BICD2	ENSG00000185963.13	9	0.000755302	0.0234144	31	0.0329051	Yes	No
Skin-NotSunExposed(Suprapubic)	514	ZNF484	ENSG00000127081.13	9	5.93708e-05	0.00178112	30	0.0107174	Yes	No
Skin-NotSunExposed(Suprapubic)	514	FGD3	ENSG00000127084.17	9	0.00170969	0.0530005	31	0.0590657	No	No
Skin-NotSunExposed(Suprapubic)	514	SUSD3	ENSG00000157303.10	9	0.00162797	0.0472112	29	0.0539417	No	No
Skin-NotSunExposed(Suprapubic)	514	CARD19	ENSG00000165233.17	9	0.000587376	0.0170339	29	0.0274611	Yes	No
Skin-NotSunExposed(Suprapubic)	514	NINJ1	ENSG00000131669.9	9	0.000689231	0.0199877	29	0.0299049	Yes	No
Skin-NotSunExposed(Suprapubic)	514	RP11-370F5.4	ENSG00000203364.2	9	0.000478024	0.0133847	28	0.0242444	Yes	No
Skin-NotSunExposed(Suprapubic)	514	WNK2	ENSG00000165238.16	9	0.00167875	0.0503625	30	0.0566952	No	No
Skin-NotSunExposed(Suprapubic)	514	FAM120AOS	ENSG00000188938.15	9	2.60448e-05	0.000755298	29	0.00807236	Yes	Yes
Skin-NotSunExposed(Suprapubic)	514	FAM120A	ENSG00000048828.16	9	0.000162644	0.00504195	31	0.0156096	Yes	No
Skin-NotSunExposed(Suprapubic)	514	PHF2	ENSG00000197724.10	9	0.00127113	0.040676	32	0.0481434	Yes	No
Skin-NotSunExposed(Suprapubic)	514	BARX1	ENSG00000131668.13	9	0.0018992	0.0588753	31	0.0645147	No	No
Skin-NotSunExposed(Suprapubic)	514	PTPDC1	ENSG00000158079.14	9	0.000299706	0.00959059	32	0.0205804	Yes	No
Skin-NotSunExposed(Suprapubic)	514	RP11-2B6.3	ENSG00000269946.1	9	6.50229e-05	0.00195069	30	0.0109944	Yes	No
Skin-NotSunExposed(Suprapubic)	514	RP11-2B6.2	ENSG00000269929.1	9	0.000220952	0.00662857	30	0.017425	Yes	No
Skin-NotSunExposed(Suprapubic)	514	ZNF169	ENSG00000175787.16	9	0.000198783	0.0057647	29	0.016414	Yes	No
Skin-NotSunExposed(Suprapubic)	514	RP11-307E17.8	ENSG00000232063.1	9	0.000312762	0.0090701	29	0.0199993	Yes	No
Skin-NotSunExposed(Suprapubic)	514	MFSD14B	ENSG00000148110.15	9	7.70324e-05	0.00223394	29	0.0115028	Yes	No
Skin-NotSunExposed(Suprapubic)	514	FBP2	ENSG00000130957.4	9	0.000616203	0.0172537	28	0.0275856	Yes	No
Skin-NotSunExposed(Suprapubic)	514	FBP1	ENSG00000165140.9	9	0.000150543	0.00421521	28	0.0144784	Yes	No
Skin-NotSunExposed(Suprapubic)	514	C9orf3	ENSG00000148120.16	9	9.5597e-05	0.0031547	33	0.0130674	Yes	No
Skin-NotSunExposed(Suprapubic)	514	FANCC	ENSG00000158169.12	9	0.00020789	0.00686037	33	0.0176713	Yes	No
Skin-NotSunExposed(Suprapubic)	514	RP11-435O5.7	ENSG00000271384.1	9	3.18809e-05	0.000892665	28	0.00860055	Yes	Yes
Skin-NotSunExposed(Suprapubic)	514	PTCH1	ENSG00000185920.15	9	0.00031237	0.00905874	29	0.0199993	Yes	No
Skin-NotSunExposed(Suprapubic)	514	ERCC6L2	ENSG00000182150.15	9	7.73253e-05	0.00201046	26	0.0111145	Yes	No
Skin-NotSunExposed(Suprapubic)	514	LINC00092	ENSG00000225194.2	9	0.000880941	0.0211426	24	0.0309711	Yes	No
Skin-NotSunExposed(Suprapubic)	514	HSD17B3	ENSG00000130948.9	9	0.00161352	0.0419514	26	0.0492829	Yes	No
Skin-NotSunExposed(Suprapubic)	514	SLC35D2	ENSG00000130958.11	9	3.9298e-05	0.00102175	26	0.00897963	Yes	Yes
Skin-NotSunExposed(Suprapubic)	514	ZNF367	ENSG00000165244.6	9	9.4335e-05	0.00245271	26	0.0118202	Yes	No
Skin-NotSunExposed(Suprapubic)	514	HABP4	ENSG00000130956.13	9	0.00156848	0.0407806	26	0.0482323	Yes	No
Skin-NotSunExposed(Suprapubic)	514	CDC14B	ENSG00000081377.16	9	5.22176e-05	0.00140988	27	0.0098483	Yes	Yes
Skin-NotSunExposed(Suprapubic)	514	AAED1	ENSG00000158122.11	9	0.000606535	0.0151634	25	0.0258344	Yes	No
Skin-NotSunExposed(Suprapubic)	514	RP11-535M15.1	ENSG00000224848.1	9	0.000259465	0.00648664	25	0.0172646	Yes	No
Skin-NotSunExposed(Suprapubic)	514	ZNF510	ENSG00000081386.12	9	0.000257923	0.00619016	24	0.0169357	Yes	No
Skin-NotSunExposed(Suprapubic)	514	ZNF782	ENSG00000196597.11	9	0.000175258	0.00420619	24	0.0144638	Yes	No
Skin-NotSunExposed(Suprapubic)	514	MFSD14C	ENSG00000196312.12	9	8.49808e-05	0.00212452	25	0.0113426	Yes	No
Skin-NotSunExposed(Suprapubic)	514	NUTM2G	ENSG00000188152.12	9	0.000131831	0.00316394	24	0.013082	Yes	No
Skin-NotSunExposed(Suprapubic)	514	CTSV	ENSG00000136943.10	9	0.000343814	0.00790771	23	0.0187749	Yes	No
Skin-NotSunExposed(Suprapubic)	514	RP11-498P14.3	ENSG00000242375.1	9	0.00593618	0.130596	22	0.132282	No	No
Skin-NotSunExposed(Suprapubic)	514	RP11-498P14.5	ENSG00000203279.3	9	0.00154967	0.0340927	22	0.0423217	Yes	No
Skin-NotSunExposed(Suprapubic)	514	CCDC180	ENSG00000197816.13	9	0.00229634	0.0574085	25	0.0631585	No	No
Skin-NotSunExposed(Suprapubic)	514	TDRD7	ENSG00000196116.7	9	0.000377616	0.00944039	25	0.0204067	Yes	No
Skin-NotSunExposed(Suprapubic)	514	TMOD1	ENSG00000136842.13	9	0.000264836	0.00688574	26	0.0176841	Yes	No
Skin-NotSunExposed(Suprapubic)	514	TSTD2	ENSG00000136925.14	9	0.00113952	0.0296276	26	0.0382937	Yes	No
Skin-NotSunExposed(Suprapubic)	514	NCBP1	ENSG00000136937.12	9	0.0012769	0.0331994	26	0.0414986	Yes	No
Skin-NotSunExposed(Suprapubic)	514	XPA	ENSG00000136936.10	9	0.000934964	0.0243091	26	0.0336438	Yes	No
Skin-NotSunExposed(Suprapubic)	514	FOXE1	ENSG00000178919.8	9	0.000354561	0.00921858	26	0.0201692	Yes	No
Skin-NotSunExposed(Suprapubic)	514	TRMO	ENSG00000136932.13	9	0.000284995	0.00769486	27	0.0185878	Yes	No
Skin-NotSunExposed(Suprapubic)	514	ANP32B	ENSG00000136938.8	9	0.000178481	0.00499746	28	0.0155723	Yes	No
Skin-NotSunExposed(Suprapubic)	514	NANS	ENSG00000095380.10	9	8.58338e-05	0.00240335	28	0.01174	Yes	No
Skin-NotSunExposed(Suprapubic)	514	TRIM14	ENSG00000106785.14	9	0.000656658	0.0183864	28	0.0285371	Yes	No
Skin-NotSunExposed(Suprapubic)	514	CORO2A	ENSG00000106789.12	9	0.000705445	0.0197525	28	0.0296776	Yes	No
Skin-NotSunExposed(Suprapubic)	514	TBC1D2	ENSG00000095383.19	9	0.000641544	0.0179632	28	0.0281967	Yes	No
Skin-NotSunExposed(Suprapubic)	514	GABBR2	ENSG00000136928.6	9	0.000122648	0.0038021	31	0.0139191	Yes	No
Skin-NotSunExposed(Suprapubic)	514	ANKS6	ENSG00000165138.17	9	0.000974217	0.0253296	26	0.0345466	Yes	No
Skin-NotSunExposed(Suprapubic)	514	GALNT12	ENSG00000119514.6	9	0.000553805	0.0143989	26	0.0251265	Yes	No
Skin-NotSunExposed(Suprapubic)	514	COL15A1	ENSG00000204291.10	9	0.0026544	0.0690144	26	0.0737903	No	No
Skin-NotSunExposed(Suprapubic)	514	TGFBR1	ENSG00000106799.12	9	0.00122199	0.0305499	25	0.0390915	Yes	No
Skin-NotSunExposed(Suprapubic)	514	ALG2	ENSG00000119523.9	9	0.000384616	0.00923077	24	0.0201792	Yes	No
Skin-NotSunExposed(Suprapubic)	514	SEC61B	ENSG00000106803.9	9	0.000348778	0.00837068	24	0.0192537	Yes	No
Skin-NotSunExposed(Suprapubic)	514	NAMA	ENSG00000271086.5	9	0.00132138	0.0290704	22	0.037799	Yes	No
Skin-NotSunExposed(Suprapubic)	514	RP11-554F20.1	ENSG00000237461.1	9	4.93523e-06	0.00011351	23	0.00405098	Yes	Yes
Skin-NotSunExposed(Suprapubic)	514	NR4A3	ENSG00000119508.17	9	0.00174965	0.0367426	21	0.0446132	Yes	No
Skin-NotSunExposed(Suprapubic)	514	STX17	ENSG00000136874.10	9	0.00139739	0.0293452	21	0.038072	Yes	No
Skin-NotSunExposed(Suprapubic)	514	ERP44	ENSG00000023318.7	9	0.00231381	0.04859	21	0.0551815	No	No
Skin-NotSunExposed(Suprapubic)	514	INVS	ENSG00000119509.12	9	0.00028744	0.00661113	23	0.0174112	Yes	No
Skin-NotSunExposed(Suprapubic)	514	TEX10	ENSG00000136891.13	9	0.00274698	0.0604335	22	0.0658772	No	No
Skin-NotSunExposed(Suprapubic)	514	MSANTD3	ENSG00000066697.14	9	0.000167641	0.00368811	22	0.0137627	Yes	No
Skin-NotSunExposed(Suprapubic)	514	TMEFF1	ENSG00000241697.4	9	1.28052e-05	0.00029452	23	0.00577024	Yes	Yes
Skin-NotSunExposed(Suprapubic)	514	MURC	ENSG00000170681.6	9	0.00581939	0.128027	22	0.129759	No	No
Skin-NotSunExposed(Suprapubic)	514	PLPPR1	ENSG00000148123.14	9	3.91449e-05	0.00133093	34	0.00970521	Yes	Yes
Skin-NotSunExposed(Suprapubic)	514	MRPL50	ENSG00000136897.7	9	3.43065e-06	0.000109781	32	0.00402116	Yes	Yes
Skin-NotSunExposed(Suprapubic)	514	ZNF189	ENSG00000136870.10	9	0.000284619	0.00939242	33	0.0203393	Yes	No
Skin-NotSunExposed(Suprapubic)	514	ALDOB	ENSG00000136872.17	9	0.000580085	0.0191428	33	0.0291417	Yes	No
Skin-NotSunExposed(Suprapubic)	514	TMEM246	ENSG00000165152.8	9	8.31967e-05	0.00274549	33	0.012372	Yes	No
Skin-NotSunExposed(Suprapubic)	514	RNF20	ENSG00000155827.11	9	0.000601476	0.0198487	33	0.0297608	Yes	No
Skin-NotSunExposed(Suprapubic)	514	GRIN3A	ENSG00000198785.4	9	0.000220356	0.00815318	37	0.0190349	Yes	No
Skin-NotSunExposed(Suprapubic)	514	SMC2	ENSG00000136824.18	9	0.000588332	0.0217683	37	0.0314948	Yes	No
Skin-NotSunExposed(Suprapubic)	514	NIPSNAP3A	ENSG00000136783.9	9	0.00152624	0.0534183	35	0.0594367	No	No
Skin-NotSunExposed(Suprapubic)	514	NIPSNAP3B	ENSG00000165028.11	9	0.000429852	0.0150448	35	0.0257129	Yes	No
Skin-NotSunExposed(Suprapubic)	514	ABCA1	ENSG00000165029.15	9	7.27958e-06	0.000269344	37	0.00560336	Yes	Yes
Skin-NotSunExposed(Suprapubic)	514	SLC44A1	ENSG00000070214.15	9	8.73864e-05	0.00288375	33	0.0125627	Yes	No
Skin-NotSunExposed(Suprapubic)	514	FSD1L	ENSG00000106701.11	9	0.000408131	0.0130602	32	0.0239236	Yes	No
Skin-NotSunExposed(Suprapubic)	514	FKTN	ENSG00000106692.13	9	0.00143941	0.0460611	32	0.05291	No	No
Skin-NotSunExposed(Suprapubic)	514	TMEM38B	ENSG00000095209.11	9	1.11646e-05	0.000346102	31	0.00616984	Yes	Yes
Skin-NotSunExposed(Suprapubic)	514	ZNF462	ENSG00000148143.12	9	0.000472849	0.0141855	30	0.0249579	Yes	No
Skin-NotSunExposed(Suprapubic)	514	RAD23B	ENSG00000119318.12	9	0.000763727	0.0229118	30	0.0324584	Yes	No
Skin-NotSunExposed(Suprapubic)	514	KLF4	ENSG00000136826.14	9	2.43456e-05	0.000730369	30	0.00796371	Yes	Yes
Skin-NotSunExposed(Suprapubic)	514	IKBKAP	ENSG00000070061.14	9	0.00185595	0.0631022	34	0.0683808	No	No
Skin-NotSunExposed(Suprapubic)	514	FAM206A	ENSG00000119328.11	9	6.01064e-05	0.00198351	33	0.0110734	Yes	No
Skin-NotSunExposed(Suprapubic)	514	CTNNAL1	ENSG00000119326.14	9	0.000115332	0.00380595	33	0.0139191	Yes	No
Skin-NotSunExposed(Suprapubic)	514	TMEM245	ENSG00000106771.12	9	0.000124239	0.00422414	34	0.0144899	Yes	No
Skin-NotSunExposed(Suprapubic)	514	EPB41L4B	ENSG00000095203.14	9	0.000129852	0.00454481	35	0.0149731	Yes	No
Skin-NotSunExposed(Suprapubic)	514	PTPN3	ENSG00000070159.13	9	0.000210415	0.00736452	35	0.0182125	Yes	No
Skin-NotSunExposed(Suprapubic)	514	PALM2	ENSG00000243444.7	9	2.60088e-05	0.000988334	38	0.00888329	Yes	Yes
Skin-NotSunExposed(Suprapubic)	514	AKAP2	ENSG00000241978.9	9	0.000394582	0.0134158	34	0.0242601	Yes	No
Skin-NotSunExposed(Suprapubic)	514	C9orf152	ENSG00000188959.9	9	0.00155464	0.051303	33	0.0575014	No	No
Skin-NotSunExposed(Suprapubic)	514	TXN	ENSG00000136810.12	9	0.000569218	0.0187842	33	0.0288521	Yes	No
Skin-NotSunExposed(Suprapubic)	514	SVEP1	ENSG00000165124.17	9	0.000677752	0.0243991	36	0.0336979	Yes	No
Skin-NotSunExposed(Suprapubic)	514	MUSK	ENSG00000030304.13	9	5.09131e-05	0.00178196	35	0.0107174	Yes	No
Skin-NotSunExposed(Suprapubic)	514	LPAR1	ENSG00000198121.13	9	7.84679e-05	0.00274638	35	0.012373	Yes	No
Skin-NotSunExposed(Suprapubic)	514	KIAA0368	ENSG00000136813.14	9	0.000159397	0.00541948	34	0.0160341	Yes	No
Skin-NotSunExposed(Suprapubic)	514	ZNF483	ENSG00000173258.12	9	0.00053236	0.0170355	32	0.0274611	Yes	No
Skin-NotSunExposed(Suprapubic)	514	PTGR1	ENSG00000106853.18	9	0.000334151	0.0106928	32	0.0216533	Yes	No
Skin-NotSunExposed(Suprapubic)	514	DNAJC25	ENSG00000059769.19	9	0.000137205	0.00425335	31	0.0145171	Yes	No
Skin-NotSunExposed(Suprapubic)	514	GNG10	ENSG00000242616.3	9	0.000708649	0.0212595	30	0.0310873	Yes	No
Skin-NotSunExposed(Suprapubic)	514	C9orf84	ENSG00000165181.16	9	0.000170891	0.00529763	31	0.015899	Yes	No
Skin-NotSunExposed(Suprapubic)	514	UGCG	ENSG00000148154.9	9	0.000653513	0.0196054	30	0.029561	Yes	No
Skin-NotSunExposed(Suprapubic)	514	SUSD1	ENSG00000106868.16	9	5.12719e-05	0.0016407	32	0.0104195	Yes	No
Skin-NotSunExposed(Suprapubic)	514	PTBP3	ENSG00000119314.15	9	0.000519513	0.0161049	31	0.0267159	Yes	No
Skin-NotSunExposed(Suprapubic)	514	HSDL2	ENSG00000119471.14	9	0.00105776	0.0327907	31	0.041129	Yes	No
Skin-NotSunExposed(Suprapubic)	514	KIAA1958	ENSG00000165185.14	9	0.00112193	0.0370238	33	0.0448679	Yes	No
Skin-NotSunExposed(Suprapubic)	514	INIP	ENSG00000148153.13	9	0.00122276	0.0366829	30	0.0445675	Yes	No
Skin-NotSunExposed(Suprapubic)	514	SNX30	ENSG00000148158.16	9	0.00166018	0.0514656	31	0.0576435	No	No
Skin-NotSunExposed(Suprapubic)	514	SLC46A2	ENSG00000119457.7	9	0.000115109	0.00333817	29	0.013316	Yes	No
Skin-NotSunExposed(Suprapubic)	514	ZNF883	ENSG00000228623.5	9	0.000100625	0.00301875	30	0.0128373	Yes	No
Skin-NotSunExposed(Suprapubic)	514	ZFP37	ENSG00000136866.13	9	5.96969e-05	0.00167151	28	0.0104944	Yes	No
Skin-NotSunExposed(Suprapubic)	514	SLC31A2	ENSG00000136867.10	9	0.000587501	0.0170375	29	0.0274619	Yes	No
Skin-NotSunExposed(Suprapubic)	514	FKBP15	ENSG00000119321.8	9	0.00016074	0.00466145	29	0.0151478	Yes	No
Skin-NotSunExposed(Suprapubic)	514	SLC31A1	ENSG00000136868.10	9	0.00210063	0.0609182	29	0.0663419	No	No
Skin-NotSunExposed(Suprapubic)	514	CDC26	ENSG00000176386.8	9	0.00083045	0.024083	29	0.033425	Yes	No
Skin-NotSunExposed(Suprapubic)	514	PRPF4	ENSG00000136875.12	9	0.000323522	0.00938213	29	0.0203242	Yes	No
Skin-NotSunExposed(Suprapubic)	514	RNF183	ENSG00000165188.13	9	0.000646229	0.0187406	29	0.0288137	Yes	No
Skin-NotSunExposed(Suprapubic)	514	WDR31	ENSG00000148225.15	9	0.000820212	0.0246064	30	0.0338763	Yes	No
Skin-NotSunExposed(Suprapubic)	514	BSPRY	ENSG00000119411.10	9	0.000638769	0.0191631	30	0.0291555	Yes	No
Skin-NotSunExposed(Suprapubic)	514	HDHD3	ENSG00000119431.9	9	0.000282137	0.00818196	29	0.0190611	Yes	No
Skin-NotSunExposed(Suprapubic)	514	ALAD	ENSG00000148218.15	9	0.00147683	0.0428281	29	0.0500226	No	No
Skin-NotSunExposed(Suprapubic)	514	POLE3	ENSG00000148229.12	9	0.000607162	0.0176077	29	0.0278822	Yes	No
Skin-NotSunExposed(Suprapubic)	514	C9orf43	ENSG00000157653.11	9	1.34097e-06	3.88882e-05	29	0.00246622	Yes	Yes
Skin-NotSunExposed(Suprapubic)	514	RGS3	ENSG00000138835.22	9	0.000251526	0.00804883	32	0.0189373	Yes	No
Skin-NotSunExposed(Suprapubic)	514	ZNF618	ENSG00000157657.14	9	0.000132343	0.0043673	33	0.0146632	Yes	No
Skin-NotSunExposed(Suprapubic)	514	AMBP	ENSG00000106927.11	9	0.000785531	0.0235659	30	0.0329968	Yes	No
Skin-NotSunExposed(Suprapubic)	514	KIF12	ENSG00000136883.13	9	0.000654006	0.0196202	30	0.0295753	Yes	No
Skin-NotSunExposed(Suprapubic)	514	COL27A1	ENSG00000196739.14	9	0.000810331	0.0259306	32	0.0350589	Yes	No
Skin-NotSunExposed(Suprapubic)	514	ORM1	ENSG00000229314.5	9	0.000220141	0.00660423	30	0.017406	Yes	No
Skin-NotSunExposed(Suprapubic)	514	ORM2	ENSG00000228278.3	9	9.5886e-06	0.000287658	30	0.00575421	Yes	Yes
Skin-NotSunExposed(Suprapubic)	514	AKNA	ENSG00000106948.16	9	0.00106072	0.0328823	31	0.0412127	Yes	No
Skin-NotSunExposed(Suprapubic)	514	RP11-9M16.2	ENSG00000235119.1	9	0.000388336	0.0116501	30	0.0225866	Yes	No
Skin-NotSunExposed(Suprapubic)	514	WHRN	ENSG00000095397.13	9	0.000900587	0.0279182	31	0.0367613	Yes	No
Skin-NotSunExposed(Suprapubic)	514	ATP6V1G1	ENSG00000136888.6	9	0.000962667	0.0298427	31	0.0384543	Yes	No
Skin-NotSunExposed(Suprapubic)	514	TMEM268	ENSG00000157693.14	9	7.59391e-06	0.000243005	32	0.00542692	Yes	Yes
Skin-NotSunExposed(Suprapubic)	514	TNFSF15	ENSG00000181634.7	9	4.73078e-05	0.00146654	31	0.00999322	Yes	Yes
Skin-NotSunExposed(Suprapubic)	514	TNFSF8	ENSG00000106952.7	9	0.000435667	0.0139413	32	0.0247172	Yes	No
Skin-NotSunExposed(Suprapubic)	514	TNC	ENSG00000041982.15	9	3.25649e-05	0.00104208	32	0.00903874	Yes	Yes
Skin-NotSunExposed(Suprapubic)	514	DEC1	ENSG00000173077.14	9	8.22525e-05	0.00263208	32	0.0122065	Yes	No
Skin-NotSunExposed(Suprapubic)	514	PAPPA	ENSG00000182752.9	9	0.00120878	0.038681	32	0.046337	Yes	No
Skin-NotSunExposed(Suprapubic)	514	ASTN2	ENSG00000148219.16	9	0.000861906	0.0362001	42	0.044134	Yes	No
Skin-NotSunExposed(Suprapubic)	514	TRIM32	ENSG00000119401.10	9	0.00048653	0.0131363	27	0.0239934	Yes	No
Skin-NotSunExposed(Suprapubic)	514	TLR4	ENSG00000136869.13	9	0.00146825	0.0425793	29	0.0498191	Yes	No
Skin-NotSunExposed(Suprapubic)	514	BRINP1	ENSG00000078725.12	9	0.00175855	0.0492394	28	0.0557287	No	No
Skin-NotSunExposed(Suprapubic)	514	CDK5RAP2	ENSG00000136861.17	9	2.59284e-05	0.000648211	25	0.00765613	Yes	Yes
Skin-NotSunExposed(Suprapubic)	514	MEGF9	ENSG00000106780.8	9	2.13952e-05	0.000513486	24	0.00713466	Yes	Yes
Skin-NotSunExposed(Suprapubic)	514	FBXW2	ENSG00000119402.16	9	4.99842e-05	0.00109965	22	0.00922765	Yes	Yes
Skin-NotSunExposed(Suprapubic)	514	RP11-27I1.4	ENSG00000214654.7	9	0.000672087	0.0147859	22	0.0254823	Yes	No
Skin-NotSunExposed(Suprapubic)	514	PSMD5	ENSG00000095261.13	9	6.58171e-05	0.00144798	22	0.0099424	Yes	Yes
Skin-NotSunExposed(Suprapubic)	514	PHF19	ENSG00000119403.13	9	0.000947538	0.0217934	23	0.0315152	Yes	No
Skin-NotSunExposed(Suprapubic)	514	TRAF1	ENSG00000056558.10	9	0.00029016	0.00667369	23	0.0174502	Yes	No
Skin-NotSunExposed(Suprapubic)	514	C5	ENSG00000106804.7	9	0.000358267	0.00859842	24	0.0194967	Yes	No
Skin-NotSunExposed(Suprapubic)	514	CNTRL	ENSG00000119397.16	9	0.000838432	0.0209608	25	0.03083	Yes	No
Skin-NotSunExposed(Suprapubic)	514	RAB14	ENSG00000119396.10	9	0.00415174	0.0996419	24	0.102497	No	No
Skin-NotSunExposed(Suprapubic)	514	GSN	ENSG00000148180.19	9	0.00132102	0.0317045	24	0.0401261	Yes	No
Skin-NotSunExposed(Suprapubic)	514	STOM	ENSG00000148175.12	9	0.00128933	0.0309438	24	0.0394431	Yes	No
Skin-NotSunExposed(Suprapubic)	514	DAB2IP	ENSG00000136848.16	9	0.000484717	0.0140568	29	0.0248344	Yes	No
Skin-NotSunExposed(Suprapubic)	514	TTLL11	ENSG00000175764.14	9	9.75083e-06	0.000282774	29	0.00572499	Yes	Yes
Skin-NotSunExposed(Suprapubic)	514	NDUFA8	ENSG00000119421.6	9	0.00157985	0.0410761	26	0.0485156	Yes	No
Skin-NotSunExposed(Suprapubic)	514	LHX6	ENSG00000106852.15	9	0.00165417	0.0430084	26	0.0501825	No	No
Skin-NotSunExposed(Suprapubic)	514	RBM18	ENSG00000119446.13	9	0.00032833	0.00853659	26	0.0194406	Yes	No
Skin-NotSunExposed(Suprapubic)	514	MRRF	ENSG00000148187.17	9	0.00193874	0.0504073	26	0.0567281	No	No
Skin-NotSunExposed(Suprapubic)	514	PTGS1	ENSG00000095303.14	9	5.29984e-05	0.00137796	26	0.0097855	Yes	Yes
Skin-NotSunExposed(Suprapubic)	514	OR1L8	ENSG00000171496.3	9	0.000120864	0.00302159	25	0.0128375	Yes	No
Skin-NotSunExposed(Suprapubic)	514	PDCL	ENSG00000136940.13	9	0.00139926	0.0349816	25	0.0430843	Yes	No
Skin-NotSunExposed(Suprapubic)	514	RC3H2	ENSG00000056586.15	9	3.79944e-06	9.49861e-05	25	0.00378302	Yes	Yes
Skin-NotSunExposed(Suprapubic)	514	ZBTB6	ENSG00000186130.4	9	0.000237528	0.00570068	24	0.0163605	Yes	No
Skin-NotSunExposed(Suprapubic)	514	ZBTB26	ENSG00000171448.8	9	0.000199171	0.00497926	25	0.0155504	Yes	No
Skin-NotSunExposed(Suprapubic)	514	RABGAP1	ENSG00000011454.16	9	0.000384676	0.0103862	27	0.0213921	Yes	No
Skin-NotSunExposed(Suprapubic)	514	STRBP	ENSG00000165209.18	9	0.000137472	0.00384922	28	0.0139756	Yes	No
Skin-NotSunExposed(Suprapubic)	514	CRB2	ENSG00000148204.11	9	0.000728146	0.0189318	26	0.0289673	Yes	No
Skin-NotSunExposed(Suprapubic)	514	DENND1A	ENSG00000119522.16	9	0.00125978	0.0377933	30	0.0455668	Yes	No
Skin-NotSunExposed(Suprapubic)	514	LHX2	ENSG00000106689.10	9	0.000207902	0.00478174	23	0.0153337	Yes	No
Skin-NotSunExposed(Suprapubic)	514	NEK6	ENSG00000119408.16	9	5.42407e-05	0.00130178	24	0.00966791	Yes	Yes
Skin-NotSunExposed(Suprapubic)	514	PSMB7	ENSG00000136930.12	9	0.0116643	0.279942	24	0.280219	No	No
Skin-NotSunExposed(Suprapubic)	514	ADGRD2	ENSG00000180264.11	9	0.000128082	0.00294589	23	0.0126967	Yes	No
Skin-NotSunExposed(Suprapubic)	514	NR5A1	ENSG00000136931.9	9	0.00143947	0.0331078	23	0.0414141	Yes	No
Skin-NotSunExposed(Suprapubic)	514	NR6A1	ENSG00000148200.16	9	0.00378743	0.0946858	25	0.0977581	No	No
Skin-NotSunExposed(Suprapubic)	514	OLFML2A	ENSG00000185585.19	9	0.00234393	0.0539103	23	0.0599	No	No
Skin-NotSunExposed(Suprapubic)	514	RPL35	ENSG00000136942.14	9	0.000654407	0.014397	22	0.0251265	Yes	No
Skin-NotSunExposed(Suprapubic)	514	ARPC5L	ENSG00000136950.13	9	0.00137304	0.0302069	22	0.038759	Yes	No
Skin-NotSunExposed(Suprapubic)	514	GOLGA1	ENSG00000136935.13	9	0.000620617	0.0142742	23	0.0250077	Yes	No
Skin-NotSunExposed(Suprapubic)	514	SCAI	ENSG00000173611.17	9	0.00274065	0.0685162	25	0.0733007	No	No
Skin-NotSunExposed(Suprapubic)	514	PPP6C	ENSG00000119414.11	9	0.000828837	0.0190633	23	0.0290814	Yes	No
Skin-NotSunExposed(Suprapubic)	514	RABEPK	ENSG00000136933.16	9	8.6658e-06	0.000190648	22	0.00501442	Yes	Yes
Skin-NotSunExposed(Suprapubic)	514	HSPA5	ENSG00000044574.7	9	0.0020867	0.0438207	21	0.0509047	No	No
Skin-NotSunExposed(Suprapubic)	514	GAPVD1	ENSG00000165219.21	9	0.000825395	0.0189841	23	0.0290287	Yes	No
Skin-NotSunExposed(Suprapubic)	514	MAPKAP1	ENSG00000119487.16	9	0.00134898	0.0350736	26	0.0431733	Yes	No
Skin-NotSunExposed(Suprapubic)	514	PBX3	ENSG00000167081.16	9	0.000733279	0.0197985	27	0.0297114	Yes	No
Skin-NotSunExposed(Suprapubic)	514	MVB12B	ENSG00000196814.14	9	0.000265872	0.00691267	26	0.0177136	Yes	No
Skin-NotSunExposed(Suprapubic)	514	LMX1B	ENSG00000136944.17	9	0.000889724	0.0222431	25	0.0318827	Yes	No
Skin-NotSunExposed(Suprapubic)	514	ZBTB43	ENSG00000169155.9	9	0.000329832	0.0082458	25	0.0191284	Yes	No
Skin-NotSunExposed(Suprapubic)	514	ZBTB34	ENSG00000177125.5	9	0.000556969	0.0139242	25	0.024707	Yes	No
Skin-NotSunExposed(Suprapubic)	514	RALGPS1	ENSG00000136828.18	9	3.17301e-06	8.88442e-05	28	0.00365023	Yes	Yes
Skin-NotSunExposed(Suprapubic)	514	ANGPTL2	ENSG00000136859.9	9	0.000727103	0.0181776	25	0.0283529	Yes	No
Skin-NotSunExposed(Suprapubic)	514	GARNL3	ENSG00000136895.18	9	0.000831027	0.0207757	25	0.0306507	Yes	No
Skin-NotSunExposed(Suprapubic)	514	SLC2A8	ENSG00000136856.17	9	0.000105225	0.00242017	23	0.0117717	Yes	No
Skin-NotSunExposed(Suprapubic)	514	ZNF79	ENSG00000196152.10	9	0.000402019	0.00924643	23	0.0201961	Yes	No
Skin-NotSunExposed(Suprapubic)	514	RPL12	ENSG00000197958.12	9	0.00368486	0.0847519	23	0.0883639	No	No
Skin-NotSunExposed(Suprapubic)	514	LRSAM1	ENSG00000148356.13	9	0.00218444	0.050242	23	0.0566016	No	No
Skin-NotSunExposed(Suprapubic)	514	FAM129B	ENSG00000136830.11	9	0.00144554	0.0332473	23	0.0415329	Yes	No
Skin-NotSunExposed(Suprapubic)	514	STXBP1	ENSG00000136854.19	9	0.000120594	0.00277365	23	0.0124039	Yes	No
Skin-NotSunExposed(Suprapubic)	514	PTRH1	ENSG00000187024.13	9	0.000179584	0.00377127	21	0.0138949	Yes	No
Skin-NotSunExposed(Suprapubic)	514	CFAP157	ENSG00000160401.14	9	0.00397781	0.083534	21	0.0872591	No	No
Skin-NotSunExposed(Suprapubic)	514	TTC16	ENSG00000167094.15	9	0.00179739	0.0377452	21	0.0455131	Yes	No
Skin-NotSunExposed(Suprapubic)	514	TOR2A	ENSG00000160404.17	9	0.0012116	0.0254435	21	0.0346293	Yes	No
Skin-NotSunExposed(Suprapubic)	514	SH2D3C	ENSG00000095370.19	9	0.00032913	0.00691173	21	0.0177136	Yes	No
Skin-NotSunExposed(Suprapubic)	514	CDK9	ENSG00000136807.13	9	0.000201177	0.00402353	20	0.0142156	Yes	No
Skin-NotSunExposed(Suprapubic)	514	FPGS	ENSG00000136877.14	9	7.86507e-05	0.00157301	20	0.0102237	Yes	No
Skin-NotSunExposed(Suprapubic)	514	ENG	ENSG00000106991.13	9	0.0015704	0.0329783	21	0.0413018	Yes	No
Skin-NotSunExposed(Suprapubic)	514	AK1	ENSG00000106992.17	9	0.000422828	0.00845656	20	0.0193596	Yes	No
Skin-NotSunExposed(Suprapubic)	514	ST6GALNAC6	ENSG00000160408.14	9	0.00120974	0.0254045	21	0.0345917	Yes	No
Skin-NotSunExposed(Suprapubic)	514	ST6GALNAC4	ENSG00000136840.18	9	0.00123653	0.0247305	20	0.0339919	Yes	No
Skin-NotSunExposed(Suprapubic)	514	PIP5KL1	ENSG00000167103.11	9	0.000155712	0.00311423	20	0.0130081	Yes	No
Skin-NotSunExposed(Suprapubic)	514	DPM2	ENSG00000136908.17	9	0.00129379	0.0258757	20	0.0350185	Yes	No
Skin-NotSunExposed(Suprapubic)	514	FAM102A	ENSG00000167106.11	9	0.00215382	0.0430765	20	0.0502393	No	No
Skin-NotSunExposed(Suprapubic)	514	NAIF1	ENSG00000171169.8	9	0.00568606	0.113721	20	0.115938	No	No
Skin-NotSunExposed(Suprapubic)	514	SLC25A25	ENSG00000148339.12	9	0.000538617	0.0107723	20	0.0217469	Yes	No
Skin-NotSunExposed(Suprapubic)	514	PTGES2	ENSG00000148334.14	9	0.000291787	0.00583574	20	0.0164836	Yes	No
Skin-NotSunExposed(Suprapubic)	514	PTGES2-AS1	ENSG00000232850.3	9	0.000920853	0.0184171	20	0.0285507	Yes	No
Skin-NotSunExposed(Suprapubic)	514	LCN2	ENSG00000148346.11	9	0.0006425	0.01285	20	0.0237463	Yes	No
Skin-NotSunExposed(Suprapubic)	514	C9orf16	ENSG00000171159.4	9	0.00140419	0.029488	21	0.0381906	Yes	No
Skin-NotSunExposed(Suprapubic)	514	CIZ1	ENSG00000148337.20	9	0.000375455	0.00788455	21	0.0187443	Yes	No
Skin-NotSunExposed(Suprapubic)	514	DNM1	ENSG00000106976.20	9	0.000618091	0.013598	22	0.0244442	Yes	No
Skin-NotSunExposed(Suprapubic)	514	GOLGA2	ENSG00000167110.17	9	0.000686851	0.0151107	22	0.0257746	Yes	No
Skin-NotSunExposed(Suprapubic)	514	SWI5	ENSG00000175854.11	9	0.00115095	0.0253208	22	0.0345423	Yes	No
Skin-NotSunExposed(Suprapubic)	514	TRUB2	ENSG00000167112.9	9	0.00128623	0.0282971	22	0.0370929	Yes	No
Skin-NotSunExposed(Suprapubic)	514	COQ4	ENSG00000167113.10	9	0.000579776	0.0127551	22	0.0236692	Yes	No
Skin-NotSunExposed(Suprapubic)	514	SLC27A4	ENSG00000167114.12	9	0.00343945	0.0756679	22	0.0799693	No	No
Skin-NotSunExposed(Suprapubic)	514	URM1	ENSG00000167118.10	9	0.00124244	0.0273336	22	0.0362662	Yes	No
Skin-NotSunExposed(Suprapubic)	514	CERCAM	ENSG00000167123.18	9	0.000383158	0.00881263	23	0.0197654	Yes	No
Skin-NotSunExposed(Suprapubic)	514	ODF2	ENSG00000136811.16	9	0.000857412	0.0197205	23	0.0296637	Yes	No
Skin-NotSunExposed(Suprapubic)	514	GLE1	ENSG00000119392.14	9	0.000205177	0.00471907	23	0.0152507	Yes	No
Skin-NotSunExposed(Suprapubic)	514	SPTAN1	ENSG00000197694.15	9	0.00149348	0.0358435	24	0.0438373	Yes	No
Skin-NotSunExposed(Suprapubic)	514	WDR34	ENSG00000119333.11	9	0.000398081	0.00955395	24	0.0205433	Yes	No
Skin-NotSunExposed(Suprapubic)	514	SET	ENSG00000119335.16	9	0.000158493	0.00380383	24	0.0139191	Yes	No
Skin-NotSunExposed(Suprapubic)	514	PKN3	ENSG00000160447.6	9	0.000709782	0.0170348	24	0.0274611	Yes	No
Skin-NotSunExposed(Suprapubic)	514	ZDHHC12	ENSG00000160446.18	9	0.000190192	0.00456461	24	0.0150034	Yes	No
Skin-NotSunExposed(Suprapubic)	514	ZER1	ENSG00000160445.10	9	0.00215084	0.0537709	25	0.059767	No	No
Skin-NotSunExposed(Suprapubic)	514	TBC1D13	ENSG00000107021.15	9	6.40664e-05	0.00160166	25	0.0102942	Yes	No
Skin-NotSunExposed(Suprapubic)	514	ENDOG	ENSG00000167136.6	9	0.000384082	0.00960206	25	0.0205838	Yes	No
Skin-NotSunExposed(Suprapubic)	514	SPOUT1	ENSG00000198917.12	9	6.27419e-05	0.00156855	25	0.0102203	Yes	No
Skin-NotSunExposed(Suprapubic)	514	KYAT1	ENSG00000171097.13	9	0.000698955	0.0188718	27	0.0289202	Yes	No
Skin-NotSunExposed(Suprapubic)	514	LRRC8A	ENSG00000136802.11	9	0.00174165	0.0470245	27	0.0537824	No	No
Skin-NotSunExposed(Suprapubic)	514	PHYHD1	ENSG00000175287.18	9	1.98057e-08	5.34754e-07	27	0.000207086	Yes	Yes
Skin-NotSunExposed(Suprapubic)	514	DOLK	ENSG00000175283.7	9	0.00086762	0.0234258	27	0.0329067	Yes	No
Skin-NotSunExposed(Suprapubic)	514	NUP188	ENSG00000095319.14	9	0.000554046	0.0155133	28	0.0261806	Yes	No
Skin-NotSunExposed(Suprapubic)	514	RP11-167N5.5	ENSG00000267834.1	9	9.28266e-07	2.50632e-05	27	0.0020365	Yes	Yes
Skin-NotSunExposed(Suprapubic)	514	SH3GLB2	ENSG00000148341.17	9	2.58155e-05	0.00069702	27	0.00784567	Yes	Yes
Skin-NotSunExposed(Suprapubic)	514	MIGA2	ENSG00000148343.18	9	0.000308328	0.00832484	27	0.0192031	Yes	No
Skin-NotSunExposed(Suprapubic)	514	DOLPP1	ENSG00000167130.17	9	0.000641697	0.0173258	27	0.027645	Yes	No
Skin-NotSunExposed(Suprapubic)	514	CRAT	ENSG00000095321.16	9	5.64431e-05	0.00152396	27	0.0101016	Yes	No
Skin-NotSunExposed(Suprapubic)	514	PTPA	ENSG00000119383.19	9	0.00110025	0.0297066	27	0.038355	Yes	No
Skin-NotSunExposed(Suprapubic)	514	RP11-247A12.7	ENSG00000268707.1	9	0.000343901	0.00928533	27	0.020235	Yes	No
Skin-NotSunExposed(Suprapubic)	514	IER5L	ENSG00000188483.7	9	0.000909948	0.0245686	27	0.0338464	Yes	No
Skin-NotSunExposed(Suprapubic)	514	RP11-344B5.2	ENSG00000224307.1	9	0.000415088	0.0116225	28	0.0225631	Yes	No
Skin-NotSunExposed(Suprapubic)	514	C9orf106	ENSG00000179082.3	9	0.00057354	0.0160591	28	0.0266812	Yes	No
Skin-NotSunExposed(Suprapubic)	514	LINC01503	ENSG00000233901.5	9	0.0002071	0.00600589	29	0.0166981	Yes	No
Skin-NotSunExposed(Suprapubic)	514	RP11-65J3.3	ENSG00000230676.1	9	0.0008356	0.025068	30	0.0343165	Yes	No
Skin-NotSunExposed(Suprapubic)	514	RP11-492E3.2	ENSG00000227619.1	9	5.73501e-05	0.0017205	30	0.0106131	Yes	No
Skin-NotSunExposed(Suprapubic)	514	NTMT1	ENSG00000148335.14	9	7.26309e-08	2.25156e-06	31	0.000503916	Yes	Yes
Skin-NotSunExposed(Suprapubic)	514	C9orf50	ENSG00000179058.6	9	0.0013847	0.0415411	30	0.048922	Yes	No
Skin-NotSunExposed(Suprapubic)	514	ASB6	ENSG00000148331.11	9	0.000155768	0.00467304	30	0.0151665	Yes	No
Skin-NotSunExposed(Suprapubic)	514	PRRX2	ENSG00000167157.10	9	0.000509909	0.0158072	31	0.0264365	Yes	No
Skin-NotSunExposed(Suprapubic)	514	PTGES	ENSG00000148344.10	9	0.000275686	0.00854627	31	0.0194517	Yes	No
Skin-NotSunExposed(Suprapubic)	514	TOR1B	ENSG00000136816.15	9	0.000187491	0.00599971	32	0.0166981	Yes	No
Skin-NotSunExposed(Suprapubic)	514	TOR1A	ENSG00000136827.11	9	0.000158983	0.00508744	32	0.0156629	Yes	No
Skin-NotSunExposed(Suprapubic)	514	C9orf78	ENSG00000136819.15	9	0.000544316	0.0174181	32	0.027726	Yes	No
Skin-NotSunExposed(Suprapubic)	514	USP20	ENSG00000136878.12	9	0.000540778	0.0173049	32	0.0276311	Yes	No
Skin-NotSunExposed(Suprapubic)	514	FNBP1	ENSG00000187239.16	9	0.000781993	0.0265878	34	0.0356541	Yes	No
Skin-NotSunExposed(Suprapubic)	514	GPR107	ENSG00000148358.19	9	0.000259099	0.00906845	35	0.0199993	Yes	No
Skin-NotSunExposed(Suprapubic)	514	NCS1	ENSG00000107130.9	9	0.00165757	0.0563574	34	0.0621786	No	No
Skin-NotSunExposed(Suprapubic)	514	HMCN2	ENSG00000148357.16	9	0.000105549	0.00369422	35	0.0137715	Yes	No
Skin-NotSunExposed(Suprapubic)	514	ASS1	ENSG00000130707.17	9	0.000233235	0.00769675	33	0.0185878	Yes	No
Skin-NotSunExposed(Suprapubic)	514	FUBP3	ENSG00000107164.15	9	0.00065591	0.021645	33	0.0314047	Yes	No
Skin-NotSunExposed(Suprapubic)	514	EXOSC2	ENSG00000130713.15	9	2.46023e-05	0.000787274	32	0.00822033	Yes	Yes
Skin-NotSunExposed(Suprapubic)	514	ABL1	ENSG00000097007.17	9	0.000127212	0.00432521	34	0.0146327	Yes	No
Skin-NotSunExposed(Suprapubic)	514	QRFP	ENSG00000188710.2	9	4.00927e-05	0.00120278	30	0.00937552	Yes	Yes
Skin-NotSunExposed(Suprapubic)	514	FIBCD1	ENSG00000130720.12	9	0.000251283	0.00753849	30	0.0184185	Yes	No
Skin-NotSunExposed(Suprapubic)	514	LAMC3	ENSG00000050555.17	9	6.1961e-05	0.00185883	30	0.0108195	Yes	No
Skin-NotSunExposed(Suprapubic)	514	AIF1L	ENSG00000126878.12	9	0.000859615	0.0249288	29	0.0341973	Yes	No
Skin-NotSunExposed(Suprapubic)	514	NUP214	ENSG00000126883.16	9	5.83606e-06	0.000175082	30	0.00487258	Yes	Yes
Skin-NotSunExposed(Suprapubic)	514	FAM78A	ENSG00000126882.12	9	0.000154722	0.00433222	28	0.0146336	Yes	No
Skin-NotSunExposed(Suprapubic)	514	PLPP7	ENSG00000160539.4	9	2.96581e-05	0.000830427	28	0.00835839	Yes	Yes
Skin-NotSunExposed(Suprapubic)	514	PRRC2B	ENSG00000130723.18	9	0.00119945	0.034784	29	0.0429229	Yes	No
Skin-NotSunExposed(Suprapubic)	514	POMT1	ENSG00000130714.15	9	3.96761e-05	0.00111093	28	0.00923552	Yes	Yes
Skin-NotSunExposed(Suprapubic)	514	UCK1	ENSG00000130717.12	9	0.00103433	0.0289613	28	0.0376894	Yes	No
Skin-NotSunExposed(Suprapubic)	514	RAPGEF1	ENSG00000107263.18	9	0.000114033	0.00330696	29	0.0132893	Yes	No
Skin-NotSunExposed(Suprapubic)	514	MED27	ENSG00000160563.13	9	9.73802e-05	0.00301879	31	0.0128373	Yes	No
Skin-NotSunExposed(Suprapubic)	514	NTNG2	ENSG00000196358.10	9	0.000136747	0.00396567	29	0.0141461	Yes	No
Skin-NotSunExposed(Suprapubic)	514	SETX	ENSG00000107290.13	9	0.000988993	0.0306588	31	0.0391868	Yes	No
Skin-NotSunExposed(Suprapubic)	514	TTF1	ENSG00000125482.12	9	9.32496e-05	0.00279749	30	0.012437	Yes	No
Skin-NotSunExposed(Suprapubic)	514	CFAP77	ENSG00000188523.8	9	0.000261171	0.00861863	33	0.0195297	Yes	No
Skin-NotSunExposed(Suprapubic)	514	DDX31	ENSG00000125485.17	9	3.40184e-06	0.000108859	32	0.00401198	Yes	Yes
Skin-NotSunExposed(Suprapubic)	514	GTF3C4	ENSG00000125484.11	9	0.000303293	0.00970538	32	0.020726	Yes	No
Skin-NotSunExposed(Suprapubic)	514	AK8	ENSG00000165695.9	9	0.00100389	0.0351361	35	0.0432307	Yes	No
Skin-NotSunExposed(Suprapubic)	514	SPACA9	ENSG00000165698.15	9	0.000531357	0.0175348	33	0.0278224	Yes	No
Skin-NotSunExposed(Suprapubic)	514	TSC1	ENSG00000165699.13	9	0.000505899	0.0172006	34	0.0275576	Yes	No
Skin-NotSunExposed(Suprapubic)	514	GTF3C5	ENSG00000148308.17	9	0.000350532	0.0122686	35	0.0232097	Yes	No
Skin-NotSunExposed(Suprapubic)	514	CEL	ENSG00000170835.14	9	1.56716e-06	5.48506e-05	35	0.00287705	Yes	Yes
Skin-NotSunExposed(Suprapubic)	514	RALGDS	ENSG00000160271.14	9	2.5435e-05	0.000915659	36	0.00865351	Yes	Yes
Skin-NotSunExposed(Suprapubic)	514	GBGT1	ENSG00000148288.11	9	0.000256696	0.00924106	36	0.0201897	Yes	No
Skin-NotSunExposed(Suprapubic)	514	OBP2B	ENSG00000171102.14	9	0.000427996	0.0154078	36	0.0260727	Yes	No
Skin-NotSunExposed(Suprapubic)	514	ABO	ENSG00000175164.13	9	0.000657744	0.0243365	37	0.033669	Yes	No
Skin-NotSunExposed(Suprapubic)	514	SURF6	ENSG00000148296.6	9	0.000240733	0.00890712	37	0.0198553	Yes	No
Skin-NotSunExposed(Suprapubic)	514	MED22	ENSG00000148297.15	9	0.000109969	0.00406886	37	0.014262	Yes	No
Skin-NotSunExposed(Suprapubic)	514	RPL7A	ENSG00000148303.16	9	1.48136e-05	0.000548102	37	0.00721088	Yes	Yes
Skin-NotSunExposed(Suprapubic)	514	SURF1	ENSG00000148290.9	9	0.000182525	0.00675343	37	0.0175448	Yes	No
Skin-NotSunExposed(Suprapubic)	514	SURF2	ENSG00000148291.9	9	0.000273182	0.0101077	37	0.0211246	Yes	No
Skin-NotSunExposed(Suprapubic)	514	SURF4	ENSG00000148248.13	9	1.71153e-05	0.000633268	37	0.00757798	Yes	Yes
Skin-NotSunExposed(Suprapubic)	514	STKLD1	ENSG00000198870.7	9	0.000687461	0.025436	37	0.0346217	Yes	No
Skin-NotSunExposed(Suprapubic)	514	REXO4	ENSG00000148300.11	9	8.78258e-09	3.24955e-07	37	0.000147863	Yes	Yes
Skin-NotSunExposed(Suprapubic)	514	ADAMTS13	ENSG00000160323.18	9	0.00116621	0.044316	38	0.0513441	No	No
Skin-NotSunExposed(Suprapubic)	514	CACFD1	ENSG00000160325.14	9	0.00238074	0.0880873	37	0.0915165	No	No
Skin-NotSunExposed(Suprapubic)	514	SLC2A6	ENSG00000160326.13	9	0.000814593	0.03014	37	0.0387167	Yes	No
Skin-NotSunExposed(Suprapubic)	514	ADAMTSL2	ENSG00000197859.9	9	1.38701e-05	0.000527063	38	0.00715823	Yes	Yes
Skin-NotSunExposed(Suprapubic)	514	FAM163B	ENSG00000196990.8	9	0.00145945	0.0539998	37	0.0599921	No	No
Skin-NotSunExposed(Suprapubic)	514	DBH	ENSG00000123454.10	9	0.000771973	0.029335	38	0.0380614	Yes	No
Skin-NotSunExposed(Suprapubic)	514	SARDH	ENSG00000123453.17	9	1.1726e-07	4.69038e-06	40	0.000805374	Yes	Yes
Skin-NotSunExposed(Suprapubic)	514	VAV2	ENSG00000160293.16	9	0.000184036	0.00809757	44	0.0189862	Yes	No
Skin-NotSunExposed(Suprapubic)	514	LINC00094	ENSG00000235106.9	9	0.00137744	0.0564752	41	0.0622822	No	No
Skin-NotSunExposed(Suprapubic)	514	BRD3	ENSG00000169925.16	9	0.000125622	0.00515052	41	0.0156975	Yes	No
Skin-NotSunExposed(Suprapubic)	514	WDR5	ENSG00000196363.9	9	0.000149849	0.00629366	42	0.0170368	Yes	No
Skin-NotSunExposed(Suprapubic)	514	LL09NC01-139C3.1	ENSG00000273473.1	9	9.78693e-05	0.00411051	42	0.0143266	Yes	No
Skin-NotSunExposed(Suprapubic)	514	RP11-145E17.2	ENSG00000223729.1	9	4.54192e-05	0.00186219	41	0.010821	Yes	No
Skin-NotSunExposed(Suprapubic)	514	RXRA	ENSG00000186350.9	9	0.000482477	0.021229	44	0.0310577	Yes	No
Skin-NotSunExposed(Suprapubic)	514	COL5A1	ENSG00000130635.15	9	0.000532378	0.023957	45	0.0333238	Yes	No
Skin-NotSunExposed(Suprapubic)	514	FCN2	ENSG00000160339.15	9	0.000101605	0.0040642	40	0.0142563	Yes	No
Skin-NotSunExposed(Suprapubic)	514	FCN1	ENSG00000085265.10	9	0.000434273	0.0173709	40	0.027683	Yes	No
Skin-NotSunExposed(Suprapubic)	514	OLFM1	ENSG00000130558.19	9	0.000260237	0.0106697	41	0.0216306	Yes	No
Skin-NotSunExposed(Suprapubic)	514	PPP1R26	ENSG00000196422.10	9	0.000457382	0.0182953	40	0.0284536	Yes	No
Skin-NotSunExposed(Suprapubic)	514	C9orf116	ENSG00000160345.12	9	7.07689e-05	0.00283076	40	0.0124722	Yes	No
Skin-NotSunExposed(Suprapubic)	514	MRPS2	ENSG00000122140.10	9	8.81523e-05	0.00352609	40	0.0135598	Yes	No
Skin-NotSunExposed(Suprapubic)	514	OBP2A	ENSG00000122136.13	9	0.000384299	0.0153719	40	0.0260337	Yes	No
Skin-NotSunExposed(Suprapubic)	514	PAEP	ENSG00000122133.16	9	2.29566e-05	0.000918264	40	0.00866424	Yes	Yes
Skin-NotSunExposed(Suprapubic)	514	RP11-98L5.5	ENSG00000236543.2	9	0.000331276	0.013251	40	0.0241062	Yes	No
Skin-NotSunExposed(Suprapubic)	514	SOHLH1	ENSG00000165643.10	9	0.000162584	0.00634076	39	0.0170927	Yes	No
Skin-NotSunExposed(Suprapubic)	514	KCNT1	ENSG00000107147.12	9	3.31404e-06	0.000135876	41	0.00434634	Yes	Yes
Skin-NotSunExposed(Suprapubic)	514	CAMSAP1	ENSG00000130559.18	9	0.000438138	0.0170874	39	0.0275055	Yes	No
Skin-NotSunExposed(Suprapubic)	514	UBAC1	ENSG00000130560.8	9	0.000168073	0.00621869	37	0.0169619	Yes	No
Skin-NotSunExposed(Suprapubic)	514	NACC2	ENSG00000148411.7	9	0.000468157	0.01779	38	0.0280342	Yes	No
Skin-NotSunExposed(Suprapubic)	514	RP11-83N9.5	ENSG00000260193.1	9	0.0011308	0.0407088	36	0.0481641	Yes	No
Skin-NotSunExposed(Suprapubic)	514	C9orf69	ENSG00000238227.7	9	0.000803495	0.0281223	35	0.036933	Yes	No
Skin-NotSunExposed(Suprapubic)	514	RP11-83N9.6	ENSG00000275329.1	9	0.000330291	0.0115602	35	0.0225114	Yes	No
Skin-NotSunExposed(Suprapubic)	514	LHX3	ENSG00000107187.15	9	0.00133325	0.0466639	35	0.0534475	No	No
Skin-NotSunExposed(Suprapubic)	514	QSOX2	ENSG00000165661.16	9	0.000325562	0.0113947	35	0.0223455	Yes	No
Skin-NotSunExposed(Suprapubic)	514	GPSM1	ENSG00000160360.12	9	0.000135327	0.00460111	34	0.0150481	Yes	No
Skin-NotSunExposed(Suprapubic)	514	DNLZ	ENSG00000213221.4	9	8.3995e-06	0.000277183	33	0.00566176	Yes	Yes
Skin-NotSunExposed(Suprapubic)	514	CARD9	ENSG00000187796.13	9	0.000846556	0.0279363	33	0.0367763	Yes	No
Skin-NotSunExposed(Suprapubic)	514	SNAPC4	ENSG00000165684.4	9	0.00037339	0.0126953	34	0.0236168	Yes	No
Skin-NotSunExposed(Suprapubic)	514	SDCCAG3	ENSG00000165689.16	9	0.00011626	0.0038366	33	0.0139604	Yes	No
Skin-NotSunExposed(Suprapubic)	514	PMPCA	ENSG00000165688.11	9	0.000360789	0.011906	33	0.0228612	Yes	No
Skin-NotSunExposed(Suprapubic)	514	INPP5E	ENSG00000148384.12	9	7.80401e-05	0.00249728	32	0.0119168	Yes	No
Skin-NotSunExposed(Suprapubic)	514	SEC16A	ENSG00000148396.18	9	0.000705062	0.022562	32	0.0321499	Yes	No
Skin-NotSunExposed(Suprapubic)	514	C9orf163	ENSG00000196366.3	9	0.000191382	0.00612423	32	0.0168609	Yes	No
Skin-NotSunExposed(Suprapubic)	514	NOTCH1	ENSG00000148400.9	9	0.00111982	0.0358341	32	0.0438317	Yes	No
Skin-NotSunExposed(Suprapubic)	514	LINC01451	ENSG00000279141.3	9	0.000138957	0.00416872	30	0.0144163	Yes	No
Skin-NotSunExposed(Suprapubic)	514	EGFL7	ENSG00000172889.15	9	0.00068914	0.0206742	30	0.0305481	Yes	No
Skin-NotSunExposed(Suprapubic)	514	AGPAT2	ENSG00000169692.12	9	1.14371e-06	3.43113e-05	30	0.00235456	Yes	Yes
Skin-NotSunExposed(Suprapubic)	514	FAM69B	ENSG00000165716.10	9	0.000161097	0.00467182	29	0.0151665	Yes	No
Skin-NotSunExposed(Suprapubic)	514	LCN10	ENSG00000187922.13	9	3.91894e-05	0.00113649	29	0.00925867	Yes	Yes
Skin-NotSunExposed(Suprapubic)	514	LCN6	ENSG00000267206.5	9	0.000252621	0.007326	29	0.0181728	Yes	No
Skin-NotSunExposed(Suprapubic)	514	LCN15	ENSG00000177984.6	9	0.000610424	0.0177023	29	0.027959	Yes	No
Skin-NotSunExposed(Suprapubic)	514	TMEM141	ENSG00000244187.7	9	1.87151e-05	0.000542737	29	0.00719542	Yes	Yes
Skin-NotSunExposed(Suprapubic)	514	CCDC183	ENSG00000213213.13	9	0.000804674	0.0233355	29	0.0328359	Yes	No
Skin-NotSunExposed(Suprapubic)	514	RABL6	ENSG00000196642.18	9	0.000191182	0.00554428	29	0.0161873	Yes	No
Skin-NotSunExposed(Suprapubic)	514	C9orf172	ENSG00000232434.2	9	4.57447e-05	0.0013266	29	0.0096947	Yes	Yes
Skin-NotSunExposed(Suprapubic)	514	PHPT1	ENSG00000054148.17	9	0.000225834	0.00654919	29	0.0173561	Yes	No
Skin-NotSunExposed(Suprapubic)	514	MAMDC4	ENSG00000177943.13	9	0.00131368	0.0394104	30	0.0470094	Yes	No
Skin-NotSunExposed(Suprapubic)	514	EDF1	ENSG00000107223.12	9	0.000503578	0.0151074	30	0.0257727	Yes	No
Skin-NotSunExposed(Suprapubic)	514	TRAF2	ENSG00000127191.17	9	0.000300104	0.00900313	30	0.019955	Yes	No
Skin-NotSunExposed(Suprapubic)	514	FBXW5	ENSG00000159069.13	9	0.000563087	0.0163295	29	0.0268729	Yes	No
Skin-NotSunExposed(Suprapubic)	514	C8G	ENSG00000176919.11	9	0.00036013	0.0104438	29	0.0214586	Yes	No
Skin-NotSunExposed(Suprapubic)	514	LCN12	ENSG00000184925.11	9	2.52756e-08	7.32994e-07	29	0.00024706	Yes	Yes
Skin-NotSunExposed(Suprapubic)	514	PRR31	ENSG00000198454.2	9	0.000560872	0.0162653	29	0.0268327	Yes	No
Skin-NotSunExposed(Suprapubic)	514	PTGDS	ENSG00000107317.12	9	0.000563907	0.0163533	29	0.0268971	Yes	No
Skin-NotSunExposed(Suprapubic)	514	LCNL1	ENSG00000214402.6	9	0.000161741	0.00469049	29	0.0151934	Yes	No
Skin-NotSunExposed(Suprapubic)	514	C9orf142	ENSG00000148362.10	9	0.000180409	0.00523185	29	0.0157997	Yes	No
Skin-NotSunExposed(Suprapubic)	514	CLIC3	ENSG00000169583.12	9	0.000112461	0.00326136	29	0.0132361	Yes	No
Skin-NotSunExposed(Suprapubic)	514	ABCA2	ENSG00000107331.16	9	3.0144e-05	0.000874176	29	0.00854681	Yes	Yes
Skin-NotSunExposed(Suprapubic)	514	FUT7	ENSG00000180549.7	9	2.0171e-05	0.000564787	28	0.00731589	Yes	Yes
Skin-NotSunExposed(Suprapubic)	514	NPDC1	ENSG00000107281.9	9	0.00213284	0.0597194	28	0.0652433	No	No
Skin-NotSunExposed(Suprapubic)	514	ENTPD2	ENSG00000054179.11	9	0.00113074	0.0316608	28	0.0400959	Yes	No
Skin-NotSunExposed(Suprapubic)	514	SAPCD2	ENSG00000186193.8	9	0.00110455	0.0309274	28	0.0394256	Yes	No
Skin-NotSunExposed(Suprapubic)	514	UAP1L1	ENSG00000197355.10	9	0.000243966	0.00683106	28	0.0176283	Yes	No
Skin-NotSunExposed(Suprapubic)	514	MAN1B1	ENSG00000177239.14	9	0.00160886	0.0434393	27	0.050575	No	No
Skin-NotSunExposed(Suprapubic)	514	DPP7	ENSG00000176978.13	9	6.6296e-06	0.000178999	27	0.00493899	Yes	Yes
Skin-NotSunExposed(Suprapubic)	514	GRIN1	ENSG00000176884.14	9	0.000260635	0.00703715	27	0.0178563	Yes	No
Skin-NotSunExposed(Suprapubic)	514	LRRC26	ENSG00000184709.7	9	0.000353722	0.00919676	26	0.0201459	Yes	No
Skin-NotSunExposed(Suprapubic)	514	ANAPC2	ENSG00000176248.8	9	1.00225e-05	0.000270609	27	0.00560336	Yes	Yes
Skin-NotSunExposed(Suprapubic)	514	SSNA1	ENSG00000176101.11	9	0.00343423	0.0892901	26	0.0926286	No	No
Skin-NotSunExposed(Suprapubic)	514	TPRN	ENSG00000176058.11	9	0.000334932	0.00870824	26	0.0196442	Yes	No
Skin-NotSunExposed(Suprapubic)	514	TMEM203	ENSG00000187713.6	9	0.00306995	0.0798188	26	0.0838015	No	No
Skin-NotSunExposed(Suprapubic)	514	NDOR1	ENSG00000188566.13	9	0.00170796	0.0444069	26	0.0514285	No	No
Skin-NotSunExposed(Suprapubic)	514	RNF208	ENSG00000212864.3	9	0.000322413	0.00838273	26	0.0192586	Yes	No
Skin-NotSunExposed(Suprapubic)	514	CYSRT1	ENSG00000197191.4	9	0.000457139	0.0118856	26	0.0228437	Yes	No
Skin-NotSunExposed(Suprapubic)	514	RNF224	ENSG00000233198.3	9	0.000919108	0.0238968	26	0.0332953	Yes	No
Skin-NotSunExposed(Suprapubic)	514	SLC34A3	ENSG00000198569.9	9	0.00022235	0.00578111	26	0.0164331	Yes	No
Skin-NotSunExposed(Suprapubic)	514	TUBB4B	ENSG00000188229.5	9	0.000119267	0.00310094	26	0.0130076	Yes	No
Skin-NotSunExposed(Suprapubic)	514	FAM166A	ENSG00000188163.7	9	0.000717795	0.0186627	26	0.0287601	Yes	No
Skin-NotSunExposed(Suprapubic)	514	STPG3	ENSG00000197768.10	9	0.00079288	0.0206149	26	0.0304867	Yes	No
Skin-NotSunExposed(Suprapubic)	514	NELFB	ENSG00000188986.6	9	0.000264227	0.00660569	25	0.017406	Yes	No
Skin-NotSunExposed(Suprapubic)	514	TOR4A	ENSG00000198113.2	9	0.0017572	0.04393	25	0.0510027	No	No
Skin-NotSunExposed(Suprapubic)	514	NRARP	ENSG00000198435.3	9	0.000165004	0.00396011	24	0.0141385	Yes	No
Skin-NotSunExposed(Suprapubic)	514	EXD3	ENSG00000187609.15	9	0.00171321	0.0411171	24	0.0485503	Yes	No
Skin-NotSunExposed(Suprapubic)	514	NOXA1	ENSG00000188747.8	9	0.00316339	0.0695945	22	0.0743313	No	No
Skin-NotSunExposed(Suprapubic)	514	ENTPD8	ENSG00000188833.9	9	9.31775e-06	0.00020499	22	0.00509915	Yes	Yes
Skin-NotSunExposed(Suprapubic)	514	NSMF	ENSG00000165802.21	9	6.16009e-05	0.00135522	22	0.00975418	Yes	Yes
Skin-NotSunExposed(Suprapubic)	514	PNPLA7	ENSG00000130653.15	9	0.00121538	0.0267383	22	0.0357868	Yes	No
Skin-NotSunExposed(Suprapubic)	514	MRPL41	ENSG00000182154.7	9	0.00178498	0.0356996	20	0.0437171	Yes	No
Skin-NotSunExposed(Suprapubic)	514	DPH7	ENSG00000148399.12	9	0.000115667	0.00231333	20	0.0116396	Yes	No
Skin-NotSunExposed(Suprapubic)	514	ZMYND19	ENSG00000165724.5	9	0.000140217	0.00280434	20	0.0124435	Yes	No
Skin-NotSunExposed(Suprapubic)	514	ARRDC1	ENSG00000197070.13	9	0.000936567	0.0177948	19	0.0280368	Yes	No
Skin-NotSunExposed(Suprapubic)	514	EHMT1	ENSG00000181090.19	9	6.78801e-07	1.28972e-05	19	0.00139728	Yes	Yes
Skin-NotSunExposed(Suprapubic)	514	ZMYND11	ENSG00000015171.19	10	0.000441126	0.00705802	16	0.0178722	Yes	No
Skin-NotSunExposed(Suprapubic)	514	DIP2C	ENSG00000151240.16	10	8.51425e-06	0.000212856	25	0.0051794	Yes	Yes
Skin-NotSunExposed(Suprapubic)	514	PRR26	ENSG00000180525.11	10	5.78034e-05	0.00144508	25	0.00993901	Yes	Yes
Skin-NotSunExposed(Suprapubic)	514	LARP4B	ENSG00000107929.14	10	0.000143631	0.00416529	29	0.0144163	Yes	No
Skin-NotSunExposed(Suprapubic)	514	GTPBP4	ENSG00000107937.18	10	0.00113703	0.035248	31	0.0433216	Yes	No
Skin-NotSunExposed(Suprapubic)	514	IDI1	ENSG00000067064.10	10	0.00033987	0.0108758	32	0.0218634	Yes	No
Skin-NotSunExposed(Suprapubic)	514	WDR37	ENSG00000047056.14	10	0.000119828	0.00407414	34	0.014263	Yes	No
Skin-NotSunExposed(Suprapubic)	514	ADARB2	ENSG00000185736.15	10	1.13933e-06	5.12697e-05	45	0.00281124	Yes	Yes
Skin-NotSunExposed(Suprapubic)	514	RP11-118K6.3	ENSG00000273001.1	10	0.000789681	0.0307976	39	0.0393035	Yes	No
Skin-NotSunExposed(Suprapubic)	514	PFKP	ENSG00000067057.16	10	0.000584213	0.0239527	41	0.0333229	Yes	No
Skin-NotSunExposed(Suprapubic)	514	PITRM1	ENSG00000107959.15	10	0.000373444	0.0149377	40	0.0256058	Yes	No
Skin-NotSunExposed(Suprapubic)	514	KLF6	ENSG00000067082.14	10	3.1608e-05	0.00113789	36	0.00925867	Yes	Yes
Skin-NotSunExposed(Suprapubic)	514	RP11-464C19.3	ENSG00000226005.3	10	4.31055e-05	0.0015949	37	0.0102721	Yes	No
Skin-NotSunExposed(Suprapubic)	514	RP11-433J20.1	ENSG00000236990.1	10	5.18052e-05	0.0020204	39	0.0111465	Yes	No
Skin-NotSunExposed(Suprapubic)	514	LINC00702	ENSG00000233117.2	10	1.65362e-05	0.00064491	39	0.00764691	Yes	Yes
Skin-NotSunExposed(Suprapubic)	514	LINC00704	ENSG00000231298.6	10	0.000273124	0.0111981	41	0.0221645	Yes	No
Skin-NotSunExposed(Suprapubic)	514	AKR1E2	ENSG00000165568.17	10	0.00049399	0.0197596	40	0.0296834	Yes	No
Skin-NotSunExposed(Suprapubic)	514	AKR1C1	ENSG00000187134.13	10	0.000312077	0.0124831	40	0.0234062	Yes	No
Skin-NotSunExposed(Suprapubic)	514	AKR1C2	ENSG00000151632.17	10	4.99554e-05	0.00199822	40	0.0110886	Yes	No
Skin-NotSunExposed(Suprapubic)	514	AKR1C3	ENSG00000196139.13	10	0.00075775	0.0310677	41	0.0395734	Yes	No
Skin-NotSunExposed(Suprapubic)	514	TUBAL3	ENSG00000178462.11	10	1.50736e-07	6.18019e-06	41	0.00093738	Yes	Yes
Skin-NotSunExposed(Suprapubic)	514	NET1	ENSG00000173848.18	10	8.40525e-06	0.000353021	42	0.00623213	Yes	Yes
Skin-NotSunExposed(Suprapubic)	514	CALML5	ENSG00000178372.7	10	0.00010946	0.00448787	41	0.0148841	Yes	No
Skin-NotSunExposed(Suprapubic)	514	CALML3	ENSG00000178363.4	10	1.45674e-06	5.97262e-05	41	0.00301966	Yes	Yes
Skin-NotSunExposed(Suprapubic)	514	RP13-463N16.6	ENSG00000242147.1	10	0.000573635	0.0229454	40	0.0324749	Yes	No
Skin-NotSunExposed(Suprapubic)	514	RP11-336A10.4	ENSG00000228951.1	10	4.6814e-05	0.00187256	40	0.0108508	Yes	No
Skin-NotSunExposed(Suprapubic)	514	ASB13	ENSG00000196372.12	10	0.00110131	0.0451537	41	0.0520616	No	No
Skin-NotSunExposed(Suprapubic)	514	FAM208B	ENSG00000108021.19	10	0.00039893	0.017154	43	0.0275278	Yes	No
Skin-NotSunExposed(Suprapubic)	514	GDI2	ENSG00000057608.16	10	1.77502e-05	0.00076326	43	0.0081098	Yes	Yes
Skin-NotSunExposed(Suprapubic)	514	ANKRD16	ENSG00000134461.15	10	0.000292476	0.012284	42	0.023223	Yes	No
Skin-NotSunExposed(Suprapubic)	514	FBXO18	ENSG00000134452.19	10	0.000404431	0.0169861	42	0.0274009	Yes	No
Skin-NotSunExposed(Suprapubic)	514	IL15RA	ENSG00000134470.20	10	0.000683261	0.028697	42	0.0374472	Yes	No
Skin-NotSunExposed(Suprapubic)	514	IL2RA	ENSG00000134460.15	10	5.56551e-05	0.00233751	42	0.0116786	Yes	No
Skin-NotSunExposed(Suprapubic)	514	RBM17	ENSG00000134453.15	10	0.00118474	0.0485743	41	0.0551736	No	No
Skin-NotSunExposed(Suprapubic)	514	PFKFB3	ENSG00000170525.19	10	0.000262337	0.0110182	42	0.0220108	Yes	No
Skin-NotSunExposed(Suprapubic)	514	RP11-563J2.2	ENSG00000215244.2	10	0.000796159	0.0318464	40	0.0402693	Yes	No
Skin-NotSunExposed(Suprapubic)	514	RP11-563J2.3	ENSG00000212743.2	10	0.000735261	0.0279399	38	0.0367784	Yes	No
Skin-NotSunExposed(Suprapubic)	514	PRKCQ	ENSG00000065675.14	10	1.19398e-05	0.000501474	42	0.00706957	Yes	Yes
Skin-NotSunExposed(Suprapubic)	514	LINP1	ENSG00000223784.1	10	0.000439936	0.0171575	39	0.0275309	Yes	No
Skin-NotSunExposed(Suprapubic)	514	LINC00707	ENSG00000238266.1	10	0.000188167	0.00752669	40	0.0184126	Yes	No
Skin-NotSunExposed(Suprapubic)	514	SFMBT2	ENSG00000198879.11	10	0.000545457	0.0234547	43	0.032927	Yes	No
Skin-NotSunExposed(Suprapubic)	514	ITIH5	ENSG00000123243.14	10	6.73455e-05	0.00276117	41	0.0123814	Yes	No
Skin-NotSunExposed(Suprapubic)	514	ITIH2	ENSG00000151655.18	10	0.00047471	0.0185137	39	0.0286427	Yes	No
Skin-NotSunExposed(Suprapubic)	514	KIN	ENSG00000151657.11	10	0.000125717	0.00490296	39	0.0154446	Yes	No
Skin-NotSunExposed(Suprapubic)	514	ATP5C1	ENSG00000165629.19	10	0.000219276	0.00855177	39	0.0194517	Yes	No
Skin-NotSunExposed(Suprapubic)	514	TAF3	ENSG00000165632.7	10	0.000789514	0.0323701	41	0.0407559	Yes	No
Skin-NotSunExposed(Suprapubic)	514	GATA3-AS1	ENSG00000197308.9	10	0.00057166	0.0205798	36	0.030458	Yes	No
Skin-NotSunExposed(Suprapubic)	514	GATA3	ENSG00000107485.15	10	1.9574e-05	0.000704665	36	0.00788017	Yes	Yes
Skin-NotSunExposed(Suprapubic)	514	SFTA1P	ENSG00000225383.7	10	0.000148647	0.00490534	33	0.0154467	Yes	No
Skin-NotSunExposed(Suprapubic)	514	CELF2	ENSG00000048740.18	10	0.000214379	0.0090039	42	0.019955	Yes	No
Skin-NotSunExposed(Suprapubic)	514	USP6NL	ENSG00000148429.14	10	0.000292532	0.0105311	36	0.0215436	Yes	No
Skin-NotSunExposed(Suprapubic)	514	ECHDC3	ENSG00000134463.14	10	1.5774e-05	0.000536316	34	0.00716952	Yes	Yes
Skin-NotSunExposed(Suprapubic)	514	PROSER2	ENSG00000148426.12	10	0.00113621	0.0397674	35	0.04732	Yes	No
Skin-NotSunExposed(Suprapubic)	514	UPF2	ENSG00000151461.19	10	0.000312654	0.0115682	37	0.0225149	Yes	No
Skin-NotSunExposed(Suprapubic)	514	DHTKD1	ENSG00000181192.11	10	0.000249514	0.00923201	37	0.0201792	Yes	No
Skin-NotSunExposed(Suprapubic)	514	SEC61A2	ENSG00000065665.20	10	0.000508341	0.0183003	36	0.0284589	Yes	No
Skin-NotSunExposed(Suprapubic)	514	NUDT5	ENSG00000165609.12	10	7.58793e-05	0.00273165	36	0.0123502	Yes	No
Skin-NotSunExposed(Suprapubic)	514	CDC123	ENSG00000151465.13	10	0.000203547	0.00753125	37	0.0184139	Yes	No
Skin-NotSunExposed(Suprapubic)	514	CAMK1D	ENSG00000183049.12	10	0.000600611	0.0264269	44	0.035524	Yes	No
Skin-NotSunExposed(Suprapubic)	514	CCDC3	ENSG00000151468.10	10	0.000101638	0.00406552	40	0.0142563	Yes	No
Skin-NotSunExposed(Suprapubic)	514	OPTN	ENSG00000123240.16	10	0.00075796	0.0288025	38	0.0375391	Yes	No
Skin-NotSunExposed(Suprapubic)	514	MCM10	ENSG00000065328.16	10	0.000634551	0.0241129	38	0.0334563	Yes	No
Skin-NotSunExposed(Suprapubic)	514	PHYH	ENSG00000107537.13	10	2.25357e-08	8.56358e-07	38	0.000268734	Yes	Yes
Skin-NotSunExposed(Suprapubic)	514	SEPHS1	ENSG00000086475.14	10	8.1192e-05	0.0030853	38	0.0129749	Yes	No
Skin-NotSunExposed(Suprapubic)	514	BEND7	ENSG00000165626.16	10	1.71067e-06	6.67161e-05	39	0.00321379	Yes	Yes
Skin-NotSunExposed(Suprapubic)	514	PRPF18	ENSG00000165630.13	10	0.000148674	0.00564963	38	0.0162827	Yes	No
Skin-NotSunExposed(Suprapubic)	514	FRMD4A	ENSG00000151474.21	10	0.00129195	0.0658896	51	0.0709367	No	No
Skin-NotSunExposed(Suprapubic)	514	FAM107B	ENSG00000065809.13	10	0.000613673	0.0251606	41	0.0344089	Yes	No
Skin-NotSunExposed(Suprapubic)	514	CDNF	ENSG00000185267.9	10	0.000531143	0.0191211	36	0.0291291	Yes	No
Skin-NotSunExposed(Suprapubic)	514	HSPA14	ENSG00000187522.14	10	7.63864e-05	0.00267352	35	0.0122602	Yes	No
Skin-NotSunExposed(Suprapubic)	514	RP11-398C13.8	ENSG00000284024.1	10	0.000197712	0.00691992	35	0.0177187	Yes	No
Skin-NotSunExposed(Suprapubic)	514	RP11-398C13.6	ENSG00000272853.1	10	0.000668146	0.0233851	35	0.0328826	Yes	No
Skin-NotSunExposed(Suprapubic)	514	SUV39H2	ENSG00000152455.15	10	0.000123284	0.00431494	35	0.0146172	Yes	No
Skin-NotSunExposed(Suprapubic)	514	DCLRE1C	ENSG00000152457.17	10	0.00353193	0.123618	35	0.1255	No	No
Skin-NotSunExposed(Suprapubic)	514	MEIG1	ENSG00000197889.9	10	2.61629e-05	0.000915701	35	0.00865351	Yes	Yes
Skin-NotSunExposed(Suprapubic)	514	OLAH	ENSG00000152463.14	10	0.000197859	0.00672721	34	0.0175092	Yes	No
Skin-NotSunExposed(Suprapubic)	514	ACBD7	ENSG00000176244.6	10	0.00111683	0.0368553	33	0.0447143	Yes	No
Skin-NotSunExposed(Suprapubic)	514	RPP38	ENSG00000152464.14	10	0.000560541	0.0190584	34	0.0290813	Yes	No
Skin-NotSunExposed(Suprapubic)	514	NMT2	ENSG00000152465.17	10	0.00175251	0.0595853	34	0.0651138	No	No
Skin-NotSunExposed(Suprapubic)	514	FAM171A1	ENSG00000148468.16	10	0.000319369	0.0111779	35	0.0221385	Yes	No
Skin-NotSunExposed(Suprapubic)	514	ITGA8	ENSG00000077943.7	10	0.00208898	0.0752032	36	0.0795475	No	No
Skin-NotSunExposed(Suprapubic)	514	MINDY3	ENSG00000148481.13	10	0.000136094	0.00449111	33	0.0148867	Yes	No
Skin-NotSunExposed(Suprapubic)	514	PTER	ENSG00000165983.14	10	0.000619065	0.0216673	35	0.0314144	Yes	No
Skin-NotSunExposed(Suprapubic)	514	C1QL3	ENSG00000165985.9	10	0.000238791	0.0081189	34	0.0190078	Yes	No
Skin-NotSunExposed(Suprapubic)	514	RSU1	ENSG00000148484.17	10	0.0024184	0.0918991	38	0.0951129	No	No
Skin-NotSunExposed(Suprapubic)	514	CUBN	ENSG00000107611.14	10	6.63761e-05	0.0027878	42	0.0124151	Yes	No
Skin-NotSunExposed(Suprapubic)	514	RP11-406H21.2	ENSG00000273153.1	10	9.21453e-05	0.00350152	38	0.0135466	Yes	No
Skin-NotSunExposed(Suprapubic)	514	TRDMT1	ENSG00000107614.21	10	2.25293e-05	0.000878643	39	0.00856034	Yes	Yes
Skin-NotSunExposed(Suprapubic)	514	VIM	ENSG00000026025.15	10	0.000588942	0.0229687	39	0.0324954	Yes	No
Skin-NotSunExposed(Suprapubic)	514	ST8SIA6	ENSG00000148488.15	10	1.06815e-05	0.000437941	41	0.00670393	Yes	Yes
Skin-NotSunExposed(Suprapubic)	514	HACD1	ENSG00000165996.13	10	1.55496e-06	5.90885e-05	38	0.00299574	Yes	Yes
Skin-NotSunExposed(Suprapubic)	514	STAM	ENSG00000136738.14	10	0.000305626	0.012225	40	0.023173	Yes	No
Skin-NotSunExposed(Suprapubic)	514	TMEM236	ENSG00000148483.8	10	7.68682e-06	0.000299786	39	0.00580643	Yes	Yes
Skin-NotSunExposed(Suprapubic)	514	MRC1	ENSG00000260314.2	10	0.00040488	0.0161952	40	0.0267875	Yes	No
Skin-NotSunExposed(Suprapubic)	514	CACNB2	ENSG00000165995.18	10	0.000105525	0.00485413	46	0.0154015	Yes	No
Skin-NotSunExposed(Suprapubic)	514	NSUN6	ENSG00000241058.3	10	0.000231178	0.00947828	41	0.0204488	Yes	No
Skin-NotSunExposed(Suprapubic)	514	ARL5B	ENSG00000165997.4	10	0.000504998	0.0196949	39	0.0296475	Yes	No
Skin-NotSunExposed(Suprapubic)	514	MALRD1	ENSG00000204740.10	10	0.000188303	0.00960346	51	0.0205838	Yes	No
Skin-NotSunExposed(Suprapubic)	514	PLXDC2	ENSG00000120594.16	10	4.36349e-05	0.0018763	43	0.0108656	Yes	No
Skin-NotSunExposed(Suprapubic)	514	NEBL	ENSG00000078114.18	10	8.80793e-05	0.00281854	32	0.0124645	Yes	No
Skin-NotSunExposed(Suprapubic)	514	C10orf113	ENSG00000204683.10	10	0.000405466	0.0105421	26	0.0215469	Yes	No
Skin-NotSunExposed(Suprapubic)	514	CASC10	ENSG00000204682.5	10	1.34575e-05	0.000296064	22	0.00578804	Yes	Yes
Skin-NotSunExposed(Suprapubic)	514	SKIDA1	ENSG00000180592.16	10	0.00334609	0.0702679	21	0.074928	No	No
Skin-NotSunExposed(Suprapubic)	514	MLLT10	ENSG00000078403.16	10	0.000375186	0.00900446	24	0.019955	Yes	No
Skin-NotSunExposed(Suprapubic)	514	DNAJC1	ENSG00000136770.10	10	0.00148197	0.0340852	23	0.0423153	Yes	No
Skin-NotSunExposed(Suprapubic)	514	RP11-573G6.6	ENSG00000261671.1	10	9.052e-06	0.00018104	20	0.00494761	Yes	Yes
Skin-NotSunExposed(Suprapubic)	514	COMMD3	ENSG00000148444.15	10	0.000369548	0.00702142	19	0.0178363	Yes	No
Skin-NotSunExposed(Suprapubic)	514	BMI1	ENSG00000168283.13	10	0.0017977	0.0341563	19	0.0423631	Yes	No
Skin-NotSunExposed(Suprapubic)	514	SPAG6	ENSG00000077327.15	10	8.2325e-05	0.00172883	21	0.0106131	Yes	No
Skin-NotSunExposed(Suprapubic)	514	PIP4K2A	ENSG00000150867.13	10	0.000233565	0.005372	23	0.0159843	Yes	No
Skin-NotSunExposed(Suprapubic)	514	MSRB2	ENSG00000148450.12	10	0.00615104	0.153776	25	0.154985	No	No
Skin-NotSunExposed(Suprapubic)	514	C10orf67	ENSG00000179133.12	10	0.000172305	0.00447992	26	0.0148645	Yes	No
Skin-NotSunExposed(Suprapubic)	514	OTUD1	ENSG00000165312.6	10	0.00569813	0.153849	27	0.155042	No	No
Skin-NotSunExposed(Suprapubic)	514	KIAA1217	ENSG00000120549.17	10	0.000476535	0.0190614	40	0.0290814	Yes	No
Skin-NotSunExposed(Suprapubic)	514	ARHGAP21	ENSG00000107863.17	10	0.000334066	0.0110242	33	0.0220114	Yes	No
Skin-NotSunExposed(Suprapubic)	514	PRTFDC1	ENSG00000099256.18	10	0.000103068	0.00340124	33	0.0134217	Yes	No
Skin-NotSunExposed(Suprapubic)	514	THNSL1	ENSG00000185875.12	10	0.000484002	0.0154881	32	0.0261453	Yes	No
Skin-NotSunExposed(Suprapubic)	514	MYO3A	ENSG00000095777.14	10	0.000199293	0.00817102	41	0.0190487	Yes	No
Skin-NotSunExposed(Suprapubic)	514	APBB1IP	ENSG00000077420.15	10	2.53631e-05	0.00101452	40	0.00893773	Yes	Yes
Skin-NotSunExposed(Suprapubic)	514	PDSS1	ENSG00000148459.15	10	0.00195607	0.0743308	38	0.0787437	No	No
Skin-NotSunExposed(Suprapubic)	514	ABI1	ENSG00000136754.16	10	0.000502989	0.0191136	38	0.0291243	Yes	No
Skin-NotSunExposed(Suprapubic)	514	ANKRD26	ENSG00000107890.16	10	0.000263896	0.00976416	37	0.0207786	Yes	No
Skin-NotSunExposed(Suprapubic)	514	YME1L1	ENSG00000136758.18	10	0.00123948	0.0421423	34	0.0494412	Yes	No
Skin-NotSunExposed(Suprapubic)	514	MASTL	ENSG00000120539.14	10	0.000507436	0.0172528	34	0.0275856	Yes	No
Skin-NotSunExposed(Suprapubic)	514	ACBD5	ENSG00000107897.18	10	0.00040403	0.013737	34	0.0245752	Yes	No
Skin-NotSunExposed(Suprapubic)	514	PTCHD3	ENSG00000182077.10	10	0.00103937	0.0353386	34	0.0433989	Yes	No
Skin-NotSunExposed(Suprapubic)	514	RAB18	ENSG00000099246.16	10	0.00014665	0.00498611	34	0.0155584	Yes	No
Skin-NotSunExposed(Suprapubic)	514	MKX	ENSG00000150051.13	10	0.000707377	0.0240508	34	0.0333955	Yes	No
Skin-NotSunExposed(Suprapubic)	514	ARMC4	ENSG00000169126.15	10	0.00111756	0.0402323	36	0.0477389	Yes	No
Skin-NotSunExposed(Suprapubic)	514	MPP7	ENSG00000150054.18	10	0.000194728	0.00778911	40	0.0186695	Yes	No
Skin-NotSunExposed(Suprapubic)	514	WAC	ENSG00000095787.21	10	0.000622444	0.022408	36	0.0320182	Yes	No
Skin-NotSunExposed(Suprapubic)	514	BAMBI	ENSG00000095739.10	10	1.72096e-06	6.02337e-05	35	0.00302849	Yes	Yes
Skin-NotSunExposed(Suprapubic)	514	SVIL	ENSG00000197321.14	10	0.000246456	0.0103512	42	0.0213559	Yes	No
Skin-NotSunExposed(Suprapubic)	514	KIAA1462	ENSG00000165757.8	10	8.46711e-05	0.00338684	40	0.0134009	Yes	No
Skin-NotSunExposed(Suprapubic)	514	MTPAP	ENSG00000107951.14	10	0.000511221	0.0178927	35	0.0281301	Yes	No
Skin-NotSunExposed(Suprapubic)	514	MAP3K8	ENSG00000107968.9	10	0.000162437	0.00552286	34	0.0161632	Yes	No
Skin-NotSunExposed(Suprapubic)	514	ZNF438	ENSG00000183621.15	10	0.000667656	0.0220326	33	0.0317172	Yes	No
Skin-NotSunExposed(Suprapubic)	514	RP11-192P3.4	ENSG00000272381.1	10	1.84038e-06	5.70518e-05	31	0.00292507	Yes	Yes
Skin-NotSunExposed(Suprapubic)	514	ZEB1	ENSG00000148516.21	10	3.75017e-05	0.00127506	34	0.00958388	Yes	Yes
Skin-NotSunExposed(Suprapubic)	514	RP11-472N13.2	ENSG00000223834.2	10	0.00880257	0.264077	30	0.264455	No	No
Skin-NotSunExposed(Suprapubic)	514	RP11-472N13.3	ENSG00000237797.1	10	0.00262959	0.0788878	30	0.0829532	No	No
Skin-NotSunExposed(Suprapubic)	514	ARHGAP12	ENSG00000165322.17	10	0.000737852	0.0228734	31	0.0324312	Yes	No
Skin-NotSunExposed(Suprapubic)	514	KIF5B	ENSG00000170759.10	10	0.00052413	0.0151998	29	0.0258721	Yes	No
Skin-NotSunExposed(Suprapubic)	514	EPC1	ENSG00000120616.15	10	0.000323251	0.0100208	31	0.0210464	Yes	No
Skin-NotSunExposed(Suprapubic)	514	CCDC7	ENSG00000216937.13	10	2.9002e-05	0.00110208	38	0.0092335	Yes	Yes
Skin-NotSunExposed(Suprapubic)	514	RP11-479G22.8	ENSG00000273038.2	10	0.000232125	0.00766012	33	0.0185475	Yes	No
Skin-NotSunExposed(Suprapubic)	514	ITGB1	ENSG00000150093.18	10	0.000167225	0.00585287	35	0.0165045	Yes	No
Skin-NotSunExposed(Suprapubic)	514	NRP1	ENSG00000099250.17	10	0.00124373	0.0435306	35	0.0506489	No	No
Skin-NotSunExposed(Suprapubic)	514	PARD3	ENSG00000148498.15	10	0.0029568	0.103488	35	0.106088	No	No
Skin-NotSunExposed(Suprapubic)	514	RP11-297A16.4	ENSG00000283000.1	10	0.00157317	0.036183	23	0.044131	Yes	No
Skin-NotSunExposed(Suprapubic)	514	CUL2	ENSG00000108094.14	10	0.00213552	0.0512524	24	0.0574608	No	No
Skin-NotSunExposed(Suprapubic)	514	CREM	ENSG00000095794.19	10	0.00150598	0.0376494	25	0.0454264	Yes	No
Skin-NotSunExposed(Suprapubic)	514	CCNY	ENSG00000108100.17	10	0.000440756	0.0127819	29	0.0236884	Yes	No
Skin-NotSunExposed(Suprapubic)	514	FZD8	ENSG00000177283.7	10	6.41098e-05	0.00166686	26	0.0104905	Yes	No
Skin-NotSunExposed(Suprapubic)	514	RP11-258F22.1	ENSG00000226578.1	10	8.59789e-05	0.00257937	30	0.0120966	Yes	No
Skin-NotSunExposed(Suprapubic)	514	ZNF248	ENSG00000198105.13	10	0.00263965	0.0818293	31	0.0856307	No	No
Skin-NotSunExposed(Suprapubic)	514	ZNF25	ENSG00000175395.15	10	0.00147288	0.0441864	30	0.0512284	No	No
Skin-NotSunExposed(Suprapubic)	514	ZNF33A	ENSG00000189180.15	10	0.00326559	0.101233	31	0.103964	No	No
Skin-NotSunExposed(Suprapubic)	514	ZNF37A	ENSG00000075407.18	10	0.0141469	0.4527	32	0.452725	No	No
Skin-NotSunExposed(Suprapubic)	514	RP11-508N22.12	ENSG00000272983.1	10	0.00129326	0.040091	31	0.0476055	Yes	No
Skin-NotSunExposed(Suprapubic)	514	LINC00839	ENSG00000185904.11	10	9.24565e-05	0.00249633	27	0.0119161	Yes	No
Skin-NotSunExposed(Suprapubic)	514	ZNF33B	ENSG00000196693.14	10	0.00101222	0.0293544	29	0.0380798	Yes	No
Skin-NotSunExposed(Suprapubic)	514	AL022344.7	ENSG00000259869.1	10	4.54854e-05	0.00136456	30	0.00976236	Yes	Yes
Skin-NotSunExposed(Suprapubic)	514	BMS1	ENSG00000165733.7	10	0.00279812	0.0839436	30	0.0876316	No	No
Skin-NotSunExposed(Suprapubic)	514	RET	ENSG00000165731.18	10	0.000266921	0.0090753	34	0.0200024	Yes	No
Skin-NotSunExposed(Suprapubic)	514	RP11-351D16.3	ENSG00000273008.1	10	0.000902558	0.0297844	33	0.0384037	Yes	No
Skin-NotSunExposed(Suprapubic)	514	CSGALNACT2	ENSG00000169826.7	10	0.00012668	0.00430712	34	0.0146142	Yes	No
Skin-NotSunExposed(Suprapubic)	514	RASGEF1A	ENSG00000198915.11	10	9.83892e-05	0.00344362	35	0.0134738	Yes	No
Skin-NotSunExposed(Suprapubic)	514	HNRNPF	ENSG00000169813.16	10	0.000528182	0.0190145	36	0.0290495	Yes	No
Skin-NotSunExposed(Suprapubic)	514	RP11-517P14.2	ENSG00000230555.2	10	0.000247999	0.00892795	36	0.0198672	Yes	No
Skin-NotSunExposed(Suprapubic)	514	ZNF487	ENSG00000243660.9	10	0.000505634	0.0187084	37	0.0287928	Yes	No
Skin-NotSunExposed(Suprapubic)	514	ZNF239	ENSG00000196793.13	10	0.0033563	0.124183	37	0.126032	No	No
Skin-NotSunExposed(Suprapubic)	514	ZNF485	ENSG00000198298.12	10	0.00112438	0.0404778	36	0.0479803	Yes	No
Skin-NotSunExposed(Suprapubic)	514	ZNF32	ENSG00000169740.13	10	0.000959741	0.0345507	36	0.042727	Yes	No
Skin-NotSunExposed(Suprapubic)	514	LINC00619	ENSG00000204187.5	10	0.000129627	0.00479619	37	0.0153337	Yes	No
Skin-NotSunExposed(Suprapubic)	514	LINC00840	ENSG00000226808.1	10	0.00115972	0.0429096	37	0.0500993	No	No
Skin-NotSunExposed(Suprapubic)	514	RP11-20J15.3	ENSG00000229116.2	10	0.000234982	0.00822438	35	0.0191007	Yes	No
Skin-NotSunExposed(Suprapubic)	514	C10orf142	ENSG00000277288.3	10	0.000288477	0.0100967	35	0.0211205	Yes	No
Skin-NotSunExposed(Suprapubic)	514	CXCL12	ENSG00000107562.16	10	0.00107762	0.0387943	36	0.0464383	Yes	No
Skin-NotSunExposed(Suprapubic)	514	RASSF4	ENSG00000107551.20	10	4.27458e-05	0.00141061	33	0.0098483	Yes	Yes
Skin-NotSunExposed(Suprapubic)	514	C10orf10	ENSG00000165507.8	10	0.000425081	0.0140277	33	0.0248162	Yes	No
Skin-NotSunExposed(Suprapubic)	514	ZNF22	ENSG00000165512.4	10	0.000753657	0.0248707	33	0.0341381	Yes	No
Skin-NotSunExposed(Suprapubic)	514	RP11-445N18.5	ENSG00000227683.1	10	0.000233363	0.00723427	31	0.0180742	Yes	No
Skin-NotSunExposed(Suprapubic)	514	OR13A1	ENSG00000256574.6	10	0.000404625	0.0125434	31	0.0234492	Yes	No
Skin-NotSunExposed(Suprapubic)	514	ALOX5	ENSG00000012779.10	10	0.000254177	0.00787949	31	0.0187369	Yes	No
Skin-NotSunExposed(Suprapubic)	514	MARCH8	ENSG00000165406.15	10	0.0005784	0.017352	30	0.027665	Yes	No
Skin-NotSunExposed(Suprapubic)	514	ZFAND4	ENSG00000172671.19	10	4.12361e-05	0.00111337	27	0.00923552	Yes	Yes
Skin-NotSunExposed(Suprapubic)	514	WASHC2C	ENSG00000172661.17	10	0.00119189	0.0309892	26	0.0394926	Yes	No
Skin-NotSunExposed(Suprapubic)	514	AGAP4	ENSG00000188234.13	10	0.0011843	0.0296074	25	0.0382806	Yes	No
Skin-NotSunExposed(Suprapubic)	514	TIMM23	ENSG00000265354.3	10	0.00069131	0.0165914	24	0.0270859	Yes	No
Skin-NotSunExposed(Suprapubic)	514	NCOA4	ENSG00000266412.5	10	0.00120429	0.0289031	24	0.0376349	Yes	No
Skin-NotSunExposed(Suprapubic)	514	MSMB	ENSG00000263639.5	10	0.000895628	0.0214951	24	0.0312942	Yes	No
Skin-NotSunExposed(Suprapubic)	514	ANTXRL	ENSG00000274209.4	10	5.65167e-05	0.0013564	24	0.00975418	Yes	Yes
Skin-NotSunExposed(Suprapubic)	514	ANXA8L1	ENSG00000264230.7	10	0.00285011	0.0684027	24	0.0731921	No	No
Skin-NotSunExposed(Suprapubic)	514	NPY4R	ENSG00000204174.7	10	0.00151543	0.0333394	22	0.0416185	Yes	No
Skin-NotSunExposed(Suprapubic)	514	GPRIN2	ENSG00000204175.5	10	0.000232082	0.0051058	22	0.0156629	Yes	No
Skin-NotSunExposed(Suprapubic)	514	SYT15	ENSG00000204176.13	10	1.20763e-07	2.53602e-06	21	0.000531253	Yes	Yes
Skin-NotSunExposed(Suprapubic)	514	PTPN20	ENSG00000204179.10	10	0.00152737	0.0290201	19	0.0377471	Yes	No
Skin-NotSunExposed(Suprapubic)	514	GDF10	ENSG00000266524.2	10	0.000600793	0.0090119	15	0.0199617	Yes	No
Skin-NotSunExposed(Suprapubic)	514	RBP3	ENSG00000265203.1	10	0.00356788	0.0499504	14	0.0563822	No	No
Skin-NotSunExposed(Suprapubic)	514	ZNF488	ENSG00000265763.3	10	0.0011676	0.0163464	14	0.02689	Yes	No
Skin-NotSunExposed(Suprapubic)	514	ANXA8	ENSG00000265190.6	10	3.60104e-05	0.000540156	15	0.00719174	Yes	Yes
Skin-NotSunExposed(Suprapubic)	514	FAM25G	ENSG00000189090.7	10	0.00158892	0.0238338	15	0.0332335	Yes	No
Skin-NotSunExposed(Suprapubic)	514	AGAP9	ENSG00000204172.12	10	4.67964e-05	0.000748742	16	0.00805429	Yes	Yes
Skin-NotSunExposed(Suprapubic)	514	ABC7-42404400C24.1	ENSG00000277758.4	10	0.000252338	0.00479443	19	0.0153337	Yes	No
Skin-NotSunExposed(Suprapubic)	514	CH17-360D5.2	ENSG00000276850.4	10	3.47463e-09	7.29673e-08	21	5.53366e-05	Yes	Yes
Skin-NotSunExposed(Suprapubic)	514	CH17-360D5.1	ENSG00000264717.5	10	0.000280821	0.00561643	20	0.0162597	Yes	No
Skin-NotSunExposed(Suprapubic)	514	CH17-360D5.3	ENSG00000273760.1	10	1.07988e-05	0.000226775	21	0.00531899	Yes	Yes
Skin-NotSunExposed(Suprapubic)	514	FAM25C	ENSG00000276430.2	10	0.000483	0.010143	21	0.0211514	Yes	No
Skin-NotSunExposed(Suprapubic)	514	MAPK8	ENSG00000107643.15	10	0.000301743	0.00754358	25	0.0184232	Yes	No
Skin-NotSunExposed(Suprapubic)	514	ARHGAP22	ENSG00000128805.14	10	8.85161e-05	0.00230142	26	0.0116162	Yes	No
Skin-NotSunExposed(Suprapubic)	514	WDFY4	ENSG00000128815.19	10	0.000316314	0.00885678	28	0.0197984	Yes	No
Skin-NotSunExposed(Suprapubic)	514	LRRC18	ENSG00000165383.11	10	0.000780209	0.0210657	27	0.0309206	Yes	No
Skin-NotSunExposed(Suprapubic)	514	VSTM4	ENSG00000165633.12	10	0.00108538	0.0314761	29	0.039953	Yes	No
Skin-NotSunExposed(Suprapubic)	514	C10orf128	ENSG00000204161.13	10	0.000988704	0.0296611	30	0.0383153	Yes	No
Skin-NotSunExposed(Suprapubic)	514	C10orf71	ENSG00000177354.11	10	0.00055714	0.0172713	31	0.0276018	Yes	No
Skin-NotSunExposed(Suprapubic)	514	DRGX	ENSG00000165606.8	10	0.000197048	0.00610849	31	0.0168508	Yes	No
Skin-NotSunExposed(Suprapubic)	514	ERCC6	ENSG00000225830.12	10	0.000106539	0.00340924	32	0.0134369	Yes	No
Skin-NotSunExposed(Suprapubic)	514	OGDHL	ENSG00000197444.9	10	0.000278491	0.00835472	30	0.0192385	Yes	No
Skin-NotSunExposed(Suprapubic)	514	PARG	ENSG00000227345.8	10	0.000829925	0.0257277	31	0.0348986	Yes	No
Skin-NotSunExposed(Suprapubic)	514	TIMM23B	ENSG00000204152.10	10	0.000601706	0.0174495	29	0.0277585	Yes	No
Skin-NotSunExposed(Suprapubic)	514	LINC00843	ENSG00000178440.5	10	0.000536231	0.0155507	29	0.0262073	Yes	No
Skin-NotSunExposed(Suprapubic)	514	AGAP6	ENSG00000204149.10	10	5.93459e-05	0.00172103	29	0.0106131	Yes	No
Skin-NotSunExposed(Suprapubic)	514	WASHC2A	ENSG00000099290.15	10	0.0013267	0.0384743	29	0.0461707	Yes	No
Skin-NotSunExposed(Suprapubic)	514	ASAH2	ENSG00000188611.14	10	0.0013878	0.0402461	29	0.0477491	Yes	No
Skin-NotSunExposed(Suprapubic)	514	SGMS1	ENSG00000198964.13	10	0.000830929	0.0265897	32	0.0356541	Yes	No
Skin-NotSunExposed(Suprapubic)	514	ASAH2B	ENSG00000204147.9	10	4.27779e-05	0.00119778	28	0.00936301	Yes	Yes
Skin-NotSunExposed(Suprapubic)	514	PRKG1	ENSG00000185532.15	10	2.9434e-05	0.00156	53	0.0101956	Yes	No
Skin-NotSunExposed(Suprapubic)	514	CSTF2T	ENSG00000177613.8	10	0.000719415	0.020863	29	0.0307398	Yes	No
Skin-NotSunExposed(Suprapubic)	514	DKK1	ENSG00000107984.9	10	1.5253e-05	0.000533856	35	0.00716952	Yes	Yes
Skin-NotSunExposed(Suprapubic)	514	LINC01468	ENSG00000231131.6	10	0.00013724	0.00480341	35	0.0153434	Yes	No
Skin-NotSunExposed(Suprapubic)	514	ZWINT	ENSG00000122952.16	10	0.000686513	0.0219684	32	0.0316635	Yes	No
Skin-NotSunExposed(Suprapubic)	514	IPMK	ENSG00000151151.5	10	0.000640708	0.0192212	30	0.0291939	Yes	No
Skin-NotSunExposed(Suprapubic)	514	CISD1	ENSG00000122873.11	10	2.83736e-05	0.000822834	29	0.00835839	Yes	Yes
Skin-NotSunExposed(Suprapubic)	514	UBE2D1	ENSG00000072401.14	10	0.000311716	0.00903976	29	0.0199955	Yes	No
Skin-NotSunExposed(Suprapubic)	514	TFAM	ENSG00000108064.10	10	0.000263445	0.0076399	29	0.0185208	Yes	No
Skin-NotSunExposed(Suprapubic)	514	BICC1	ENSG00000122870.11	10	6.98583e-05	0.00237518	34	0.0117125	Yes	No
Skin-NotSunExposed(Suprapubic)	514	LINC00844	ENSG00000237949.1	10	0.000478865	0.0134082	28	0.0242569	Yes	No
Skin-NotSunExposed(Suprapubic)	514	PHYHIPL	ENSG00000165443.11	10	0.0010189	0.0285292	28	0.0372897	Yes	No
Skin-NotSunExposed(Suprapubic)	514	FAM13C	ENSG00000148541.12	10	6.86597e-05	0.00199113	29	0.0110861	Yes	No
Skin-NotSunExposed(Suprapubic)	514	SLC16A9	ENSG00000165449.11	10	0.000162201	0.00470382	29	0.015221	Yes	No
Skin-NotSunExposed(Suprapubic)	514	CCDC6	ENSG00000108091.10	10	0.000329648	0.00988944	30	0.020896	Yes	No
Skin-NotSunExposed(Suprapubic)	514	ANK3	ENSG00000151150.21	10	0.000382236	0.014525	38	0.0252422	Yes	No
Skin-NotSunExposed(Suprapubic)	514	RP11-131N11.4	ENSG00000254271.1	10	0.00369863	0.103562	28	0.106157	No	No
Skin-NotSunExposed(Suprapubic)	514	CDK1	ENSG00000170312.15	10	0.000198178	0.00554898	28	0.0161931	Yes	No
Skin-NotSunExposed(Suprapubic)	514	RHOBTB1	ENSG00000072422.16	10	0.000548801	0.0159152	29	0.0265603	Yes	No
Skin-NotSunExposed(Suprapubic)	514	C10orf107	ENSG00000183346.6	10	5.03155e-05	0.00135852	27	0.00975599	Yes	Yes
Skin-NotSunExposed(Suprapubic)	514	ARID5B	ENSG00000150347.14	10	0.000352903	0.0102342	29	0.0212325	Yes	No
Skin-NotSunExposed(Suprapubic)	514	RTKN2	ENSG00000182010.10	10	0.000800117	0.0224033	28	0.032014	Yes	No
Skin-NotSunExposed(Suprapubic)	514	ZNF365	ENSG00000138311.15	10	1.7809e-05	0.000534269	30	0.00716952	Yes	Yes
Skin-NotSunExposed(Suprapubic)	514	ADO	ENSG00000181915.4	10	0.0016234	0.0438318	27	0.0509103	No	No
Skin-NotSunExposed(Suprapubic)	514	EGR2	ENSG00000122877.15	10	0.000724036	0.020273	28	0.0301659	Yes	No
Skin-NotSunExposed(Suprapubic)	514	NRBF2	ENSG00000148572.15	10	0.000149574	0.00418808	28	0.0144351	Yes	No
Skin-NotSunExposed(Suprapubic)	514	JMJD1C	ENSG00000171988.18	10	0.000895879	0.0268764	30	0.0359134	Yes	No
Skin-NotSunExposed(Suprapubic)	514	REEP3	ENSG00000165476.13	10	0.000249862	0.00674627	27	0.0175363	Yes	No
Skin-NotSunExposed(Suprapubic)	514	RP11-252C24.3	ENSG00000282906.1	10	0.00371262	0.118804	32	0.120835	No	No
Skin-NotSunExposed(Suprapubic)	514	LINC01515	ENSG00000228065.10	10	0.00277981	0.119532	43	0.121528	No	No
Skin-NotSunExposed(Suprapubic)	514	CTNNA3	ENSG00000183230.16	10	5.54323e-08	3.49224e-06	63	0.00067929	Yes	Yes
Skin-NotSunExposed(Suprapubic)	514	DNAJC12	ENSG00000108176.14	10	2.0702e-06	5.79657e-05	28	0.00294702	Yes	Yes
Skin-NotSunExposed(Suprapubic)	514	RP11-57G10.8	ENSG00000272892.1	10	0.00239397	0.0646371	27	0.069774	No	No
Skin-NotSunExposed(Suprapubic)	514	SIRT1	ENSG00000096717.11	10	0.00193785	0.0542599	28	0.0602369	No	No
Skin-NotSunExposed(Suprapubic)	514	HERC4	ENSG00000148634.15	10	2.32197e-06	6.73371e-05	29	0.00323378	Yes	Yes
Skin-NotSunExposed(Suprapubic)	514	MYPN	ENSG00000138347.15	10	5.09943e-05	0.00147883	29	0.0100135	Yes	No
Skin-NotSunExposed(Suprapubic)	514	ATOH7	ENSG00000179774.8	10	0.000900982	0.0252275	28	0.0344641	Yes	No
Skin-NotSunExposed(Suprapubic)	514	PBLD	ENSG00000108187.15	10	0.00114904	0.0333222	29	0.0416093	Yes	No
Skin-NotSunExposed(Suprapubic)	514	HNRNPH3	ENSG00000096746.17	10	0.000996482	0.028898	29	0.0376313	Yes	No
Skin-NotSunExposed(Suprapubic)	514	RUFY2	ENSG00000204130.12	10	0.000733746	0.0220124	30	0.0317118	Yes	No
Skin-NotSunExposed(Suprapubic)	514	DNA2	ENSG00000138346.14	10	0.00086411	0.0267874	31	0.0358261	Yes	No
Skin-NotSunExposed(Suprapubic)	514	SLC25A16	ENSG00000122912.14	10	0.000279343	0.00893898	32	0.0198776	Yes	No
Skin-NotSunExposed(Suprapubic)	514	TET1	ENSG00000138336.8	10	0.000165765	0.00563602	34	0.016275	Yes	No
Skin-NotSunExposed(Suprapubic)	514	CCAR1	ENSG00000060339.13	10	0.00033424	0.0110299	33	0.0220151	Yes	No
Skin-NotSunExposed(Suprapubic)	514	STOX1	ENSG00000165730.14	10	0.00046135	0.0156859	34	0.026323	Yes	No
Skin-NotSunExposed(Suprapubic)	514	DDX50	ENSG00000107625.12	10	1.81086e-05	0.000615692	34	0.00749164	Yes	Yes
Skin-NotSunExposed(Suprapubic)	514	DDX21	ENSG00000165732.12	10	0.00198318	0.0674282	34	0.0723683	No	No
Skin-NotSunExposed(Suprapubic)	514	KIF1BP	ENSG00000198954.7	10	3.95564e-05	0.00138447	35	0.00981645	Yes	Yes
Skin-NotSunExposed(Suprapubic)	514	SRGN	ENSG00000122862.4	10	6.54353e-05	0.00229024	35	0.0115987	Yes	No
Skin-NotSunExposed(Suprapubic)	514	VPS26A	ENSG00000122958.14	10	8.01457e-05	0.0028051	35	0.0124435	Yes	No
Skin-NotSunExposed(Suprapubic)	514	SUPV3L1	ENSG00000156502.13	10	0.00190621	0.0667175	35	0.0717093	No	No
Skin-NotSunExposed(Suprapubic)	514	HKDC1	ENSG00000156510.12	10	6.42671e-05	0.00224935	35	0.0115345	Yes	No
Skin-NotSunExposed(Suprapubic)	514	HK1	ENSG00000156515.21	10	0.000399091	0.0147664	37	0.0254754	Yes	No
Skin-NotSunExposed(Suprapubic)	514	TACR2	ENSG00000075073.14	10	5.89808e-05	0.00206433	35	0.0112798	Yes	No
Skin-NotSunExposed(Suprapubic)	514	TSPAN15	ENSG00000099282.9	10	6.99354e-05	0.00244774	35	0.0118113	Yes	No
Skin-NotSunExposed(Suprapubic)	514	C10orf35	ENSG00000171224.8	10	0.000193604	0.00658252	34	0.0173945	Yes	No
Skin-NotSunExposed(Suprapubic)	514	COL13A1	ENSG00000197467.13	10	0.000163172	0.0063637	39	0.0171171	Yes	No
Skin-NotSunExposed(Suprapubic)	514	H2AFY2	ENSG00000099284.13	10	0.000723174	0.0282038	39	0.0370079	Yes	No
Skin-NotSunExposed(Suprapubic)	514	AIFM2	ENSG00000042286.14	10	0.00029243	0.0111123	38	0.0220875	Yes	No
Skin-NotSunExposed(Suprapubic)	514	TYSND1	ENSG00000156521.13	10	6.67268e-05	0.00253562	38	0.0120028	Yes	No
Skin-NotSunExposed(Suprapubic)	514	SAR1A	ENSG00000079332.14	10	0.000277733	0.0105539	38	0.0215476	Yes	No
Skin-NotSunExposed(Suprapubic)	514	PPA1	ENSG00000180817.11	10	0.000129474	0.00492003	38	0.0154689	Yes	No
Skin-NotSunExposed(Suprapubic)	514	NPFFR1	ENSG00000148734.7	10	2.82517e-05	0.00107356	38	0.00913142	Yes	Yes
Skin-NotSunExposed(Suprapubic)	514	LRRC20	ENSG00000172731.13	10	0.000284338	0.0110892	39	0.0220725	Yes	No
Skin-NotSunExposed(Suprapubic)	514	EIF4EBP2	ENSG00000148730.6	10	0.000896312	0.0331635	37	0.0414681	Yes	No
Skin-NotSunExposed(Suprapubic)	514	NODAL	ENSG00000156574.9	10	0.000207738	0.0076863	37	0.0185797	Yes	No
Skin-NotSunExposed(Suprapubic)	514	PALD1	ENSG00000107719.8	10	5.87167e-05	0.00223124	38	0.0115028	Yes	No
Skin-NotSunExposed(Suprapubic)	514	PRF1	ENSG00000180644.7	10	0.00145434	0.0523564	36	0.058441	No	No
Skin-NotSunExposed(Suprapubic)	514	ADAMTS14	ENSG00000138316.10	10	0.000236215	0.00897615	38	0.0199189	Yes	No
Skin-NotSunExposed(Suprapubic)	514	TBATA	ENSG00000166220.12	10	2.60322e-05	0.000937158	36	0.00870951	Yes	Yes
Skin-NotSunExposed(Suprapubic)	514	SGPL1	ENSG00000166224.16	10	0.000404967	0.0149838	37	0.0256388	Yes	No
Skin-NotSunExposed(Suprapubic)	514	PCBD1	ENSG00000166228.8	10	0.000434025	0.0151909	35	0.0258619	Yes	No
Skin-NotSunExposed(Suprapubic)	514	UNC5B	ENSG00000107731.12	10	0.00131479	0.0460175	35	0.0528732	No	No
Skin-NotSunExposed(Suprapubic)	514	SLC29A3	ENSG00000198246.7	10	4.16944e-05	0.00141761	34	0.00986786	Yes	Yes
Skin-NotSunExposed(Suprapubic)	514	CDH23	ENSG00000107736.19	10	0.000576088	0.0213153	37	0.0311413	Yes	No
Skin-NotSunExposed(Suprapubic)	514	C10orf105	ENSG00000214688.5	10	0.000358821	0.0111235	31	0.0220988	Yes	No
Skin-NotSunExposed(Suprapubic)	514	VSIR	ENSG00000107738.19	10	5.95199e-05	0.0017856	30	0.0107199	Yes	No
Skin-NotSunExposed(Suprapubic)	514	PSAP	ENSG00000197746.13	10	0.000795994	0.0230838	29	0.0326	Yes	No
Skin-NotSunExposed(Suprapubic)	514	CHST3	ENSG00000122863.5	10	0.00269871	0.075564	28	0.0798873	No	No
Skin-NotSunExposed(Suprapubic)	514	SPOCK2	ENSG00000107742.12	10	0.000190024	0.00513065	27	0.0156841	Yes	No
Skin-NotSunExposed(Suprapubic)	514	ASCC1	ENSG00000138303.17	10	0.000639454	0.0172653	27	0.0275968	Yes	No
Skin-NotSunExposed(Suprapubic)	514	ANAPC16	ENSG00000166295.8	10	0.00173336	0.0450675	26	0.0520049	No	No
Skin-NotSunExposed(Suprapubic)	514	DDIT4	ENSG00000168209.4	10	0.000127755	0.00332163	26	0.0132995	Yes	No
Skin-NotSunExposed(Suprapubic)	514	DNAJB12	ENSG00000148719.14	10	0.000235631	0.00612639	26	0.0168617	Yes	No
Skin-NotSunExposed(Suprapubic)	514	MICU1	ENSG00000107745.17	10	8.53315e-05	0.00238928	28	0.0117248	Yes	No
Skin-NotSunExposed(Suprapubic)	514	MCU	ENSG00000156026.14	10	0.000981855	0.0235645	24	0.0329968	Yes	No
Skin-NotSunExposed(Suprapubic)	514	P4HA1	ENSG00000122884.12	10	0.000767045	0.0161079	21	0.0267159	Yes	No
Skin-NotSunExposed(Suprapubic)	514	RP11-344N10.5	ENSG00000272630.1	10	0.00838207	0.159259	19	0.160352	No	No
Skin-NotSunExposed(Suprapubic)	514	NUDT13	ENSG00000166321.13	10	0.000332632	0.00632001	19	0.0170655	Yes	No
Skin-NotSunExposed(Suprapubic)	514	ECD	ENSG00000122882.10	10	0.000316085	0.00632169	20	0.0170663	Yes	No
Skin-NotSunExposed(Suprapubic)	514	FAM149B1	ENSG00000138286.14	10	4.40604e-05	0.000925268	21	0.00869673	Yes	Yes
Skin-NotSunExposed(Suprapubic)	514	DNAJC9	ENSG00000213551.4	10	2.29237e-05	0.000481398	21	0.0069992	Yes	Yes
Skin-NotSunExposed(Suprapubic)	514	MRPS16	ENSG00000182180.13	10	0.000353887	0.00707774	20	0.0178826	Yes	No
Skin-NotSunExposed(Suprapubic)	514	CFAP70	ENSG00000156042.17	10	1.06625e-05	0.000223913	21	0.00529149	Yes	Yes
Skin-NotSunExposed(Suprapubic)	514	ANXA7	ENSG00000138279.15	10	0.000900051	0.018001	20	0.0282011	Yes	No
Skin-NotSunExposed(Suprapubic)	514	MSS51	ENSG00000166343.9	10	6.13139e-05	0.00122628	20	0.00942945	Yes	Yes
Skin-NotSunExposed(Suprapubic)	514	PPP3CB	ENSG00000107758.15	10	0.00440255	0.0880511	20	0.0914893	No	No
Skin-NotSunExposed(Suprapubic)	514	USP54	ENSG00000166348.18	10	0.0049782	0.099564	20	0.102428	No	No
Skin-NotSunExposed(Suprapubic)	514	RP11-464F9.22	ENSG00000272791.1	10	2.57221e-05	0.00048872	19	0.00702051	Yes	Yes
Skin-NotSunExposed(Suprapubic)	514	MYOZ1	ENSG00000177791.11	10	0.00787235	0.149575	19	0.150876	No	No
Skin-NotSunExposed(Suprapubic)	514	SYNPO2L	ENSG00000166317.11	10	6.53332e-05	0.00124133	19	0.00949704	Yes	Yes
Skin-NotSunExposed(Suprapubic)	514	AGAP5	ENSG00000172650.13	10	0.000286594	0.00544528	19	0.0160674	Yes	No
Skin-NotSunExposed(Suprapubic)	514	RP11-574K11.29	ENSG00000272140.2	10	0.000391967	0.00744737	19	0.0183051	Yes	No
Skin-NotSunExposed(Suprapubic)	514	SEC24C	ENSG00000176986.15	10	0.000445888	0.00891775	20	0.0198583	Yes	No
Skin-NotSunExposed(Suprapubic)	514	FUT11	ENSG00000196968.10	10	0.00145852	0.0291704	20	0.0378938	Yes	No
Skin-NotSunExposed(Suprapubic)	514	CHCHD1	ENSG00000172586.7	10	0.00117574	0.0235147	20	0.0329655	Yes	No
Skin-NotSunExposed(Suprapubic)	514	ZSWIM8	ENSG00000214655.10	10	0.000454518	0.00909035	20	0.0200194	Yes	No
Skin-NotSunExposed(Suprapubic)	514	NDST2	ENSG00000166507.17	10	0.00243896	0.0487792	20	0.0553441	No	No
Skin-NotSunExposed(Suprapubic)	514	CAMK2G	ENSG00000148660.20	10	0.00429128	0.0858256	20	0.0893804	No	No
Skin-NotSunExposed(Suprapubic)	514	PLAU	ENSG00000122861.15	10	0.00266056	0.0505506	19	0.0568577	No	No
Skin-NotSunExposed(Suprapubic)	514	C10orf55	ENSG00000222047.8	10	9.77019e-05	0.00185634	19	0.0108102	Yes	No
Skin-NotSunExposed(Suprapubic)	514	VCL	ENSG00000035403.17	10	0.000191004	0.00382007	20	0.0139331	Yes	No
Skin-NotSunExposed(Suprapubic)	514	AP3M1	ENSG00000185009.12	10	0.000620811	0.0117954	19	0.0227435	Yes	No
Skin-NotSunExposed(Suprapubic)	514	ADK	ENSG00000156110.13	10	0.00023413	0.00561913	24	0.0162605	Yes	No
Skin-NotSunExposed(Suprapubic)	514	KAT6B	ENSG00000156650.12	10	0.000278329	0.00556659	20	0.0162004	Yes	No
Skin-NotSunExposed(Suprapubic)	514	DUSP13	ENSG00000079393.20	10	0.000106885	0.00192394	18	0.01095	Yes	No
Skin-NotSunExposed(Suprapubic)	514	SAMD8	ENSG00000156671.12	10	0.00124053	0.0235701	19	0.0329987	Yes	No
Skin-NotSunExposed(Suprapubic)	514	VDAC2	ENSG00000165637.13	10	0.000389116	0.00739321	19	0.0182288	Yes	No
Skin-NotSunExposed(Suprapubic)	514	COMTD1	ENSG00000165644.10	10	7.69496e-06	0.000138509	18	0.00434634	Yes	Yes
Skin-NotSunExposed(Suprapubic)	514	ZNF503-AS1	ENSG00000226051.6	10	0.00227581	0.0455161	20	0.052403	No	No
Skin-NotSunExposed(Suprapubic)	514	ZNF503	ENSG00000165655.16	10	0.000617726	0.0117368	19	0.022663	Yes	No
Skin-NotSunExposed(Suprapubic)	514	RP11-399K21.14	ENSG00000272692.1	10	0.000104026	0.0019765	19	0.0110588	Yes	No
Skin-NotSunExposed(Suprapubic)	514	C10orf11	ENSG00000148655.14	10	2.45624e-05	0.000835122	34	0.00836492	Yes	Yes
Skin-NotSunExposed(Suprapubic)	514	KCNMA1	ENSG00000156113.22	10	0.000426924	0.0157962	37	0.0264276	Yes	No
Skin-NotSunExposed(Suprapubic)	514	DLG5	ENSG00000151208.16	10	0.00108372	0.0325117	30	0.0408933	Yes	No
Skin-NotSunExposed(Suprapubic)	514	POLR3A	ENSG00000148606.12	10	0.000361857	0.0104939	29	0.0215075	Yes	No
Skin-NotSunExposed(Suprapubic)	514	RPS24	ENSG00000138326.18	10	0.000245381	0.00711604	29	0.0179191	Yes	No
Skin-NotSunExposed(Suprapubic)	514	ZMIZ1	ENSG00000108175.16	10	4.26638e-06	0.000166389	39	0.00475423	Yes	Yes
Skin-NotSunExposed(Suprapubic)	514	PPIF	ENSG00000108179.13	10	0.00191936	0.0690971	36	0.0738613	No	No
Skin-NotSunExposed(Suprapubic)	514	ZCCHC24	ENSG00000165424.6	10	0.00051837	0.0191797	37	0.0291613	Yes	No
Skin-NotSunExposed(Suprapubic)	514	EIF5AL1	ENSG00000253626.3	10	0.000124845	0.00449444	36	0.014895	Yes	No
Skin-NotSunExposed(Suprapubic)	514	SFTPA2	ENSG00000185303.16	10	0.0017259	0.0621323	36	0.0674744	No	No
Skin-NotSunExposed(Suprapubic)	514	SFTPA1	ENSG00000122852.14	10	0.000719634	0.0266265	37	0.0356817	Yes	No
Skin-NotSunExposed(Suprapubic)	514	RP11-506M13.3	ENSG00000244733.5	10	3.69583e-05	0.00136746	37	0.00976236	Yes	Yes
Skin-NotSunExposed(Suprapubic)	514	NUTM2B	ENSG00000188199.10	10	0.000193991	0.00717767	37	0.0180063	Yes	No
Skin-NotSunExposed(Suprapubic)	514	RP11-182L21.6	ENSG00000272447.1	10	3.35061e-09	1.23973e-07	37	7.78078e-05	Yes	Yes
Skin-NotSunExposed(Suprapubic)	514	NUTM2E	ENSG00000228570.7	10	0.000107367	0.00397259	37	0.0141492	Yes	No
Skin-NotSunExposed(Suprapubic)	514	SFTPD	ENSG00000133661.15	10	0.00119182	0.0452893	38	0.0521814	No	No
Skin-NotSunExposed(Suprapubic)	514	TMEM254	ENSG00000133678.13	10	0.00017546	0.00666748	38	0.0174399	Yes	No
Skin-NotSunExposed(Suprapubic)	514	PLAC9	ENSG00000189129.13	10	0.000987666	0.0365436	37	0.0444369	Yes	No
Skin-NotSunExposed(Suprapubic)	514	ANXA11	ENSG00000122359.17	10	1.00023e-05	0.000380086	38	0.00645222	Yes	Yes
Skin-NotSunExposed(Suprapubic)	514	LINC00857	ENSG00000237523.1	10	0.000309722	0.0114597	37	0.0224061	Yes	No
Skin-NotSunExposed(Suprapubic)	514	MAT1A	ENSG00000151224.12	10	0.000259246	0.0095921	37	0.0205804	Yes	No
Skin-NotSunExposed(Suprapubic)	514	DYDC2	ENSG00000133665.12	10	7.93697e-05	0.00293668	37	0.0126802	Yes	No
Skin-NotSunExposed(Suprapubic)	514	FAM213A	ENSG00000122378.13	10	0.00144839	0.055039	38	0.060942	No	No
Skin-NotSunExposed(Suprapubic)	514	TSPAN14	ENSG00000108219.14	10	0.00108125	0.0421687	39	0.0494627	Yes	No
Skin-NotSunExposed(Suprapubic)	514	NRG3	ENSG00000185737.12	10	0.000167133	0.00835667	50	0.0192385	Yes	No
Skin-NotSunExposed(Suprapubic)	514	GHITM	ENSG00000165678.20	10	1.56071e-05	0.00054625	35	0.00720826	Yes	Yes
Skin-NotSunExposed(Suprapubic)	514	C10orf99	ENSG00000188373.4	10	0.00419464	0.146813	35	0.148197	No	No
Skin-NotSunExposed(Suprapubic)	514	CDHR1	ENSG00000148600.14	10	2.84742e-05	0.000996595	35	0.00889319	Yes	Yes
Skin-NotSunExposed(Suprapubic)	514	LRIT2	ENSG00000204033.9	10	0.000217816	0.00762357	35	0.0185071	Yes	No
Skin-NotSunExposed(Suprapubic)	514	RGR	ENSG00000148604.13	10	0.000421766	0.0147618	35	0.0254754	Yes	No
Skin-NotSunExposed(Suprapubic)	514	CCSER2	ENSG00000107771.15	10	0.000499564	0.019483	39	0.0294405	Yes	No
Skin-NotSunExposed(Suprapubic)	514	GRID1	ENSG00000182771.18	10	0.00173411	0.0710985	41	0.0757161	No	No
Skin-NotSunExposed(Suprapubic)	514	WAPL	ENSG00000062650.17	10	4.20304e-06	0.000117685	28	0.00407784	Yes	Yes
Skin-NotSunExposed(Suprapubic)	514	OPN4	ENSG00000122375.11	10	0.0032302	0.0872155	27	0.0907247	No	No
Skin-NotSunExposed(Suprapubic)	514	LDB3	ENSG00000122367.19	10	0.00130056	0.0364158	28	0.0443229	Yes	No
Skin-NotSunExposed(Suprapubic)	514	BMPR1A	ENSG00000107779.13	10	0.000382697	0.0107155	28	0.02168	Yes	No
Skin-NotSunExposed(Suprapubic)	514	MMRN2	ENSG00000173269.13	10	0.000297173	0.00772649	26	0.0185978	Yes	No
Skin-NotSunExposed(Suprapubic)	514	SNCG	ENSG00000173267.13	10	0.000870165	0.0226243	26	0.0321908	Yes	No
Skin-NotSunExposed(Suprapubic)	514	FAM25A	ENSG00000188100.8	10	0.000591244	0.0147811	25	0.0254781	Yes	No
Skin-NotSunExposed(Suprapubic)	514	GLUD1	ENSG00000148672.8	10	1.18236e-05	0.000307414	26	0.00588353	Yes	Yes
Skin-NotSunExposed(Suprapubic)	514	FAM35A	ENSG00000122376.11	10	6.82729e-05	0.00184337	27	0.0108055	Yes	No
Skin-NotSunExposed(Suprapubic)	514	NUTM2A	ENSG00000184923.12	10	7.53219e-05	0.00188305	25	0.0108789	Yes	No
Skin-NotSunExposed(Suprapubic)	514	LINC00863	ENSG00000224914.3	10	0.0027736	0.0665664	24	0.0715691	No	No
Skin-NotSunExposed(Suprapubic)	514	NUTM2D	ENSG00000214562.14	10	0.00315199	0.0756478	24	0.0799547	No	No
Skin-NotSunExposed(Suprapubic)	514	MINPP1	ENSG00000107789.15	10	0.00103062	0.0247349	24	0.0339953	Yes	No
Skin-NotSunExposed(Suprapubic)	514	PAPSS2	ENSG00000198682.12	10	7.56722e-05	0.00181613	24	0.0107578	Yes	No
Skin-NotSunExposed(Suprapubic)	514	ATAD1	ENSG00000138138.13	10	0.00211087	0.0506609	24	0.056948	No	No
Skin-NotSunExposed(Suprapubic)	514	KLLN	ENSG00000227268.3	10	8.08987e-05	0.00186067	23	0.0108195	Yes	No
Skin-NotSunExposed(Suprapubic)	514	PTEN	ENSG00000171862.10	10	0.000272626	0.00654302	24	0.0173449	Yes	No
Skin-NotSunExposed(Suprapubic)	514	RNLS	ENSG00000184719.11	10	0.0011637	0.0325835	28	0.040951	Yes	No
Skin-NotSunExposed(Suprapubic)	514	LIPJ	ENSG00000204022.9	10	0.000491326	0.0127745	26	0.0236798	Yes	No
Skin-NotSunExposed(Suprapubic)	514	LIPF	ENSG00000182333.14	10	0.000524938	0.0136484	26	0.0244985	Yes	No
Skin-NotSunExposed(Suprapubic)	514	LIPK	ENSG00000204021.3	10	0.00167251	0.0434852	26	0.0506155	No	No
Skin-NotSunExposed(Suprapubic)	514	LIPN	ENSG00000204020.5	10	0.00516095	0.134185	26	0.135774	No	No
Skin-NotSunExposed(Suprapubic)	514	LIPM	ENSG00000173239.13	10	0.000470906	0.0127145	27	0.0236283	Yes	No
Skin-NotSunExposed(Suprapubic)	514	ANKRD22	ENSG00000152766.5	10	0.00165463	0.0446751	27	0.0516667	No	No
Skin-NotSunExposed(Suprapubic)	514	STAMBPL1	ENSG00000138134.11	10	0.000202804	0.00567851	28	0.0163275	Yes	No
Skin-NotSunExposed(Suprapubic)	514	ACTA2	ENSG00000107796.13	10	0.000278359	0.00779405	28	0.0186751	Yes	No
Skin-NotSunExposed(Suprapubic)	514	FAS	ENSG00000026103.21	10	0.000470738	0.0131807	28	0.0240334	Yes	No
Skin-NotSunExposed(Suprapubic)	514	CH25H	ENSG00000138135.6	10	0.000492453	0.0142811	29	0.025014	Yes	No
Skin-NotSunExposed(Suprapubic)	514	LIPA	ENSG00000107798.17	10	7.47841e-05	0.00239309	32	0.0117309	Yes	No
Skin-NotSunExposed(Suprapubic)	514	IFIT2	ENSG00000119922.9	10	8.35601e-06	0.00025068	30	0.00548032	Yes	Yes
Skin-NotSunExposed(Suprapubic)	514	IFIT3	ENSG00000119917.13	10	0.000128104	0.00384312	30	0.0139674	Yes	No
Skin-NotSunExposed(Suprapubic)	514	IFIT1	ENSG00000185745.9	10	2.44506e-06	7.33517e-05	30	0.00332108	Yes	Yes
Skin-NotSunExposed(Suprapubic)	514	IFIT5	ENSG00000152778.8	10	1.93915e-05	0.000581745	30	0.00737707	Yes	Yes
Skin-NotSunExposed(Suprapubic)	514	SLC16A12	ENSG00000152779.13	10	0.000122136	0.00390836	32	0.01405	Yes	No
Skin-NotSunExposed(Suprapubic)	514	PANK1	ENSG00000152782.16	10	0.00127218	0.0407096	32	0.0481641	Yes	No
Skin-NotSunExposed(Suprapubic)	514	RP11-80H5.9	ENSG00000235100.3	10	0.000682576	0.0218424	32	0.0315569	Yes	No
Skin-NotSunExposed(Suprapubic)	514	RP11-80H5.7	ENSG00000240996.1	10	0.0013005	0.041616	32	0.0489786	Yes	No
Skin-NotSunExposed(Suprapubic)	514	KIF20B	ENSG00000138182.14	10	0.00190232	0.0627767	33	0.0680929	No	No
Skin-NotSunExposed(Suprapubic)	514	LINC00865	ENSG00000232229.5	10	0.000979446	0.0313423	32	0.0398354	Yes	No
Skin-NotSunExposed(Suprapubic)	514	HTR7	ENSG00000148680.15	10	0.000321479	0.00996584	31	0.020977	Yes	No
Skin-NotSunExposed(Suprapubic)	514	RPP30	ENSG00000148688.13	10	0.000340895	0.00988596	29	0.0208958	Yes	No
Skin-NotSunExposed(Suprapubic)	514	ANKRD1	ENSG00000148677.6	10	0.000801863	0.0224522	28	0.0320612	Yes	No
Skin-NotSunExposed(Suprapubic)	514	PCGF5	ENSG00000180628.14	10	6.65787e-05	0.00179763	27	0.0107337	Yes	No
Skin-NotSunExposed(Suprapubic)	514	HECTD2	ENSG00000165338.16	10	0.00031305	0.00782625	25	0.0186814	Yes	No
Skin-NotSunExposed(Suprapubic)	514	PPP1R3C	ENSG00000119938.8	10	2.72064e-05	0.000652953	24	0.00768034	Yes	Yes
Skin-NotSunExposed(Suprapubic)	514	TNKS2	ENSG00000107854.5	10	0.00260561	0.0625347	24	0.0678547	No	No
Skin-NotSunExposed(Suprapubic)	514	FGFBP3	ENSG00000174721.9	10	0.000274509	0.0065882	24	0.0173945	Yes	No
Skin-NotSunExposed(Suprapubic)	514	BTAF1	ENSG00000095564.13	10	0.000222631	0.00556576	25	0.0162004	Yes	No
Skin-NotSunExposed(Suprapubic)	514	CPEB3	ENSG00000107864.14	10	0.00113137	0.0305471	27	0.0390907	Yes	No
Skin-NotSunExposed(Suprapubic)	514	MARCH5	ENSG00000198060.9	10	0.000638663	0.0153279	24	0.0259902	Yes	No
Skin-NotSunExposed(Suprapubic)	514	IDE	ENSG00000119912.15	10	0.00052027	0.0145676	28	0.0252831	Yes	No
Skin-NotSunExposed(Suprapubic)	514	KIF11	ENSG00000138160.5	10	0.000600272	0.0168076	28	0.0272725	Yes	No
Skin-NotSunExposed(Suprapubic)	514	HHEX	ENSG00000152804.10	10	4.10221e-05	0.0011076	27	0.00923552	Yes	Yes
Skin-NotSunExposed(Suprapubic)	514	EXOC6	ENSG00000138190.16	10	0.0011544	0.034632	30	0.0427888	Yes	No
Skin-NotSunExposed(Suprapubic)	514	CYP26A1	ENSG00000095596.11	10	0.000348994	0.00977183	28	0.0207832	Yes	No
Skin-NotSunExposed(Suprapubic)	514	MYOF	ENSG00000138119.16	10	2.18109e-05	0.000676137	31	0.00775658	Yes	Yes
Skin-NotSunExposed(Suprapubic)	514	CEP55	ENSG00000138180.15	10	5.32321e-05	0.00154373	29	0.0101435	Yes	No
Skin-NotSunExposed(Suprapubic)	514	FFAR4	ENSG00000186188.10	10	0.00511955	0.148467	29	0.149792	No	No
Skin-NotSunExposed(Suprapubic)	514	RBP4	ENSG00000138207.13	10	0.00595204	0.166657	28	0.167643	No	No
Skin-NotSunExposed(Suprapubic)	514	PDE6C	ENSG00000095464.9	10	0.00012692	0.00368069	29	0.0137505	Yes	No
Skin-NotSunExposed(Suprapubic)	514	FRA10AC1	ENSG00000148690.11	10	5.57662e-05	0.00156145	28	0.0101973	Yes	No
Skin-NotSunExposed(Suprapubic)	514	LGI1	ENSG00000108231.12	10	8.40325e-05	0.00243694	29	0.0117994	Yes	No
Skin-NotSunExposed(Suprapubic)	514	SLC35G1	ENSG00000176273.14	10	0.000566576	0.0164307	29	0.0269614	Yes	No
Skin-NotSunExposed(Suprapubic)	514	PLCE1	ENSG00000138193.15	10	1.47913e-05	0.000502904	34	0.00706957	Yes	Yes
Skin-NotSunExposed(Suprapubic)	514	NOC3L	ENSG00000173145.11	10	0.000640597	0.0192179	30	0.0291939	Yes	No
Skin-NotSunExposed(Suprapubic)	514	TBC1D12	ENSG00000108239.8	10	5.55877e-05	0.00172322	31	0.0106131	Yes	No
Skin-NotSunExposed(Suprapubic)	514	HELLS	ENSG00000119969.14	10	0.000123625	0.00370876	30	0.0137849	Yes	No
Skin-NotSunExposed(Suprapubic)	514	CYP2C18	ENSG00000108242.12	10	0.00210911	0.0611641	29	0.0665738	No	No
Skin-NotSunExposed(Suprapubic)	514	CYP2C19	ENSG00000165841.9	10	0.00182864	0.0530305	29	0.059092	No	No
Skin-NotSunExposed(Suprapubic)	514	CYP2C9	ENSG00000138109.9	10	0.0028762	0.0805336	28	0.0844544	No	No
Skin-NotSunExposed(Suprapubic)	514	CYP2C8	ENSG00000138115.13	10	0.000461076	0.0129101	28	0.0237976	Yes	No
Skin-NotSunExposed(Suprapubic)	514	ACSM6	ENSG00000173124.14	10	0.00164727	0.0461234	28	0.0529548	No	No
Skin-NotSunExposed(Suprapubic)	514	PDLIM1	ENSG00000107438.8	10	0.00119305	0.0345984	29	0.0427686	Yes	No
Skin-NotSunExposed(Suprapubic)	514	SORBS1	ENSG00000095637.21	10	0.00323339	0.103469	32	0.106074	No	No
Skin-NotSunExposed(Suprapubic)	514	ALDH18A1	ENSG00000059573.8	10	0.000156868	0.00470605	30	0.0152248	Yes	No
Skin-NotSunExposed(Suprapubic)	514	TCTN3	ENSG00000119977.20	10	3.13218e-05	0.000939655	30	0.00870951	Yes	Yes
Skin-NotSunExposed(Suprapubic)	514	ENTPD1	ENSG00000138185.18	10	0.000752544	0.0233289	31	0.0328314	Yes	No
Skin-NotSunExposed(Suprapubic)	514	CC2D2B	ENSG00000188649.12	10	0.00189179	0.0567537	30	0.0625409	No	No
Skin-NotSunExposed(Suprapubic)	514	CCNJ	ENSG00000107443.15	10	0.000943435	0.0264162	28	0.0355124	Yes	No
Skin-NotSunExposed(Suprapubic)	514	ZNF518A	ENSG00000177853.14	10	0.000120448	0.00337253	28	0.0133683	Yes	No
Skin-NotSunExposed(Suprapubic)	514	BLNK	ENSG00000095585.16	10	0.000180576	0.00505613	28	0.0156306	Yes	No
Skin-NotSunExposed(Suprapubic)	514	TLL2	ENSG00000095587.8	10	0.000389238	0.0108987	28	0.0218803	Yes	No
Skin-NotSunExposed(Suprapubic)	514	TM9SF3	ENSG00000077147.14	10	0.00320571	0.0865543	27	0.0900928	No	No
Skin-NotSunExposed(Suprapubic)	514	PIK3AP1	ENSG00000155629.14	10	0.00297669	0.0803706	27	0.0843273	No	No
Skin-NotSunExposed(Suprapubic)	514	LCOR	ENSG00000196233.12	10	0.000309862	0.00867612	28	0.019602	Yes	No
Skin-NotSunExposed(Suprapubic)	514	SLIT1	ENSG00000187122.16	10	6.24151e-09	1.74762e-07	28	0.000106028	Yes	Yes
Skin-NotSunExposed(Suprapubic)	514	ARHGAP19	ENSG00000213390.10	10	0.000112969	0.00293719	26	0.0126802	Yes	No
Skin-NotSunExposed(Suprapubic)	514	FRAT1	ENSG00000165879.8	10	0.000421433	0.0105358	25	0.0215438	Yes	No
Skin-NotSunExposed(Suprapubic)	514	FRAT2	ENSG00000181274.6	10	0.00235002	0.0587505	25	0.0644128	No	No
Skin-NotSunExposed(Suprapubic)	514	RRP12	ENSG00000052749.13	10	0.000998651	0.0259649	26	0.0350949	Yes	No
Skin-NotSunExposed(Suprapubic)	514	PGAM1	ENSG00000171314.8	10	0.000233815	0.0060792	26	0.0168069	Yes	No
Skin-NotSunExposed(Suprapubic)	514	EXOSC1	ENSG00000171311.12	10	0.000437633	0.0113784	26	0.0223336	Yes	No
Skin-NotSunExposed(Suprapubic)	514	ZDHHC16	ENSG00000171307.18	10	0.00143071	0.0371984	26	0.0450225	Yes	No
Skin-NotSunExposed(Suprapubic)	514	MMS19	ENSG00000155229.20	10	0.00130095	0.0338248	26	0.0420724	Yes	No
Skin-NotSunExposed(Suprapubic)	514	UBTD1	ENSG00000165886.4	10	0.000537735	0.0145188	27	0.0252371	Yes	No
Skin-NotSunExposed(Suprapubic)	514	ANKRD2	ENSG00000165887.11	10	0.00140802	0.0380166	27	0.0457763	Yes	No
Skin-NotSunExposed(Suprapubic)	514	HOGA1	ENSG00000241935.8	10	4.6659e-05	0.00125979	27	0.009546	Yes	Yes
Skin-NotSunExposed(Suprapubic)	514	MORN4	ENSG00000171160.17	10	7.68588e-05	0.00207519	27	0.0113039	Yes	No
Skin-NotSunExposed(Suprapubic)	514	PI4K2A	ENSG00000155252.13	10	0.00165061	0.0445664	27	0.0515738	No	No
Skin-NotSunExposed(Suprapubic)	514	AVPI1	ENSG00000119986.6	10	0.000413482	0.0107505	26	0.0217151	Yes	No
Skin-NotSunExposed(Suprapubic)	514	MARVELD1	ENSG00000155254.12	10	0.000111949	0.00302261	27	0.0128389	Yes	No
Skin-NotSunExposed(Suprapubic)	514	ZFYVE27	ENSG00000155256.17	10	0.00150109	0.0405293	27	0.0480319	Yes	No
Skin-NotSunExposed(Suprapubic)	514	SFRP5	ENSG00000120057.4	10	0.00020788	0.00561276	27	0.0162597	Yes	No
Skin-NotSunExposed(Suprapubic)	514	LINC00866	ENSG00000227356.2	10	8.22876e-05	0.00222176	27	0.0115028	Yes	No
Skin-NotSunExposed(Suprapubic)	514	GOLGA7B	ENSG00000155265.10	10	0.000330377	0.00892019	27	0.0198601	Yes	No
Skin-NotSunExposed(Suprapubic)	514	CRTAC1	ENSG00000095713.13	10	0.00386172	0.108128	28	0.110564	No	No
Skin-NotSunExposed(Suprapubic)	514	R3HCC1L	ENSG00000166024.13	10	7.66104e-05	0.00214509	28	0.0113426	Yes	No
Skin-NotSunExposed(Suprapubic)	514	LOXL4	ENSG00000138131.3	10	0.00022452	0.00583751	26	0.0164836	Yes	No
Skin-NotSunExposed(Suprapubic)	514	PYROXD2	ENSG00000119943.12	10	0.000131926	0.00343008	26	0.0134612	Yes	No
Skin-NotSunExposed(Suprapubic)	514	HPS1	ENSG00000107521.18	10	0.000491038	0.012767	26	0.0236752	Yes	No
Skin-NotSunExposed(Suprapubic)	514	HPSE2	ENSG00000172987.12	10	0.000408269	0.0142894	35	0.0250175	Yes	No
Skin-NotSunExposed(Suprapubic)	514	CNNM1	ENSG00000119946.10	10	0.000417503	0.0112726	27	0.0222305	Yes	No
Skin-NotSunExposed(Suprapubic)	514	GOT1	ENSG00000120053.10	10	0.00152426	0.0396309	26	0.0471915	Yes	No
Skin-NotSunExposed(Suprapubic)	514	RP11-441O15.3	ENSG00000224934.2	10	0.000593237	0.0148309	25	0.0255188	Yes	No
Skin-NotSunExposed(Suprapubic)	514	SLC25A28	ENSG00000155287.10	10	0.000702223	0.0168533	24	0.0273053	Yes	No
Skin-NotSunExposed(Suprapubic)	514	RP11-85A1.3	ENSG00000260475.1	10	0.00061369	0.0147286	24	0.0254557	Yes	No
Skin-NotSunExposed(Suprapubic)	514	ENTPD7	ENSG00000198018.6	10	0.00241082	0.0578596	24	0.0635625	No	No
Skin-NotSunExposed(Suprapubic)	514	COX15	ENSG00000014919.12	10	0.00535224	0.128454	24	0.130177	No	No
Skin-NotSunExposed(Suprapubic)	514	CUTC	ENSG00000119929.12	10	0.00151542	0.0363702	24	0.0442792	Yes	No
Skin-NotSunExposed(Suprapubic)	514	ABCC2	ENSG00000023839.10	10	0.00101042	0.0242501	24	0.0335928	Yes	No
Skin-NotSunExposed(Suprapubic)	514	DNMBP	ENSG00000107554.16	10	0.000147904	0.0036976	25	0.0137769	Yes	No
Skin-NotSunExposed(Suprapubic)	514	ERLIN1	ENSG00000107566.13	10	0.000149557	0.00358938	24	0.0136503	Yes	No
Skin-NotSunExposed(Suprapubic)	514	CHUK	ENSG00000213341.10	10	5.04005e-05	0.00120961	24	0.00939657	Yes	Yes
Skin-NotSunExposed(Suprapubic)	514	CWF19L1	ENSG00000095485.16	10	0.00283359	0.0680061	24	0.0728105	No	No
Skin-NotSunExposed(Suprapubic)	514	BLOC1S2	ENSG00000196072.11	10	0.00044658	0.0107179	24	0.0216824	Yes	No
Skin-NotSunExposed(Suprapubic)	514	SCD	ENSG00000099194.5	10	0.00100812	0.0241948	24	0.0335321	Yes	No
Skin-NotSunExposed(Suprapubic)	514	OLMALINC	ENSG00000235823.1	10	0.000314076	0.00753783	24	0.0184185	Yes	No
Skin-NotSunExposed(Suprapubic)	514	RP11-285F16.1	ENSG00000273030.1	10	0.000458222	0.0109973	24	0.0219904	Yes	No
Skin-NotSunExposed(Suprapubic)	514	WNT8B	ENSG00000075290.7	10	0.000385467	0.0092512	24	0.0201995	Yes	No
Skin-NotSunExposed(Suprapubic)	514	SEC31B	ENSG00000075826.16	10	0.000387545	0.00930108	24	0.0202475	Yes	No
Skin-NotSunExposed(Suprapubic)	514	NDUFB8	ENSG00000166136.15	10	0.000675236	0.0155304	23	0.0261925	Yes	No
Skin-NotSunExposed(Suprapubic)	514	HIF1AN	ENSG00000166135.13	10	0.00220083	0.050619	23	0.0569276	No	No
Skin-NotSunExposed(Suprapubic)	514	SLF2	ENSG00000119906.11	10	1.19673e-05	0.000251313	21	0.00548146	Yes	Yes
Skin-NotSunExposed(Suprapubic)	514	MRPL43	ENSG00000055950.16	10	0.00289848	0.0579697	20	0.0636718	No	No
Skin-NotSunExposed(Suprapubic)	514	SEMA4G	ENSG00000095539.15	10	0.000403142	0.00806283	20	0.0189528	Yes	No
Skin-NotSunExposed(Suprapubic)	514	TWNK	ENSG00000107815.7	10	0.00191996	0.0383993	20	0.0461019	Yes	No
Skin-NotSunExposed(Suprapubic)	514	LZTS2	ENSG00000107816.17	10	0.000577114	0.0115423	20	0.0224974	Yes	No
Skin-NotSunExposed(Suprapubic)	514	PDZD7	ENSG00000186862.17	10	1.22713e-05	0.000245427	20	0.00542774	Yes	Yes
Skin-NotSunExposed(Suprapubic)	514	SFXN3	ENSG00000107819.13	10	0.000490656	0.00981312	20	0.020823	Yes	No
Skin-NotSunExposed(Suprapubic)	514	RP11-108L7.15	ENSG00000273162.1	10	0.00112824	0.0225649	20	0.0321515	Yes	No
Skin-NotSunExposed(Suprapubic)	514	KAZALD1	ENSG00000107821.14	10	0.000141729	0.00283458	20	0.0124722	Yes	No
Skin-NotSunExposed(Suprapubic)	514	LINC01514	ENSG00000237579.2	10	0.000583602	0.0110884	19	0.0220725	Yes	No
Skin-NotSunExposed(Suprapubic)	514	BTRC	ENSG00000166167.17	10	2.41313e-07	4.82627e-06	20	0.000817864	Yes	Yes
Skin-NotSunExposed(Suprapubic)	514	DPCD	ENSG00000166171.12	10	0.000156979	0.00282562	18	0.0124716	Yes	No
Skin-NotSunExposed(Suprapubic)	514	POLL	ENSG00000166169.16	10	0.00227409	0.0409336	18	0.0483787	Yes	No
Skin-NotSunExposed(Suprapubic)	514	FBXW4	ENSG00000107829.13	10	0.000167857	0.00318927	19	0.0131328	Yes	No
Skin-NotSunExposed(Suprapubic)	514	NPM3	ENSG00000107833.10	10	0.00087355	0.0157239	18	0.0263455	Yes	No
Skin-NotSunExposed(Suprapubic)	514	MGEA5	ENSG00000198408.13	10	0.00161158	0.0290084	18	0.0377372	Yes	No
Skin-NotSunExposed(Suprapubic)	514	KCNIP2	ENSG00000120049.18	10	0.000133649	0.00240567	18	0.0117482	Yes	No
Skin-NotSunExposed(Suprapubic)	514	C10orf76	ENSG00000120029.12	10	0.000495238	0.00990476	20	0.0209162	Yes	No
Skin-NotSunExposed(Suprapubic)	514	HPS6	ENSG00000166189.7	10	0.00175271	0.0315488	18	0.0400153	Yes	No
Skin-NotSunExposed(Suprapubic)	514	LDB1	ENSG00000198728.10	10	0.000592555	0.010666	18	0.0216254	Yes	No
Skin-NotSunExposed(Suprapubic)	514	PPRC1	ENSG00000148840.10	10	0.00031593	0.00568675	18	0.0163411	Yes	No
Skin-NotSunExposed(Suprapubic)	514	NOLC1	ENSG00000166197.16	10	0.00353234	0.063582	18	0.0688065	No	No
Skin-NotSunExposed(Suprapubic)	514	ELOVL3	ENSG00000119915.4	10	0.00445898	0.0758026	17	0.0800884	No	No
Skin-NotSunExposed(Suprapubic)	514	GBF1	ENSG00000107862.4	10	0.000969249	0.0184157	19	0.0285507	Yes	No
Skin-NotSunExposed(Suprapubic)	514	NFKB2	ENSG00000077150.18	10	0.000285395	0.00485172	17	0.0154015	Yes	No
Skin-NotSunExposed(Suprapubic)	514	PSD	ENSG00000059915.16	10	5.20251e-05	0.000884427	17	0.00857159	Yes	Yes
Skin-NotSunExposed(Suprapubic)	514	FBXL15	ENSG00000107872.12	10	0.00516128	0.0877418	17	0.0912105	No	No
Skin-NotSunExposed(Suprapubic)	514	CUEDC2	ENSG00000107874.10	10	0.000695553	0.0118244	17	0.022779	Yes	No
Skin-NotSunExposed(Suprapubic)	514	C10orf95	ENSG00000120055.7	10	0.00297855	0.0506353	17	0.0569333	No	No
Skin-NotSunExposed(Suprapubic)	514	MFSD13A	ENSG00000138111.14	10	0.000183693	0.00312279	17	0.0130196	Yes	No
Skin-NotSunExposed(Suprapubic)	514	ACTR1A	ENSG00000138107.12	10	0.000203551	0.00346037	17	0.0134842	Yes	No
Skin-NotSunExposed(Suprapubic)	514	SUFU	ENSG00000107882.11	10	0.0025938	0.0492822	19	0.0557689	No	No
Skin-NotSunExposed(Suprapubic)	514	RP11-47A8.5	ENSG00000272933.1	10	0.000619769	0.0111558	18	0.0221257	Yes	No
Skin-NotSunExposed(Suprapubic)	514	TRIM8	ENSG00000171206.13	10	0.00748477	0.134726	18	0.136306	No	No
Skin-NotSunExposed(Suprapubic)	514	ARL3	ENSG00000138175.8	10	0.00240409	0.0432736	18	0.0504337	No	No
Skin-NotSunExposed(Suprapubic)	514	SFXN2	ENSG00000156398.12	10	0.000154459	0.00278026	18	0.0124126	Yes	No
Skin-NotSunExposed(Suprapubic)	514	WBP1L	ENSG00000166272.16	10	0.00248725	0.0472577	19	0.0539881	No	No
Skin-NotSunExposed(Suprapubic)	514	CYP17A1	ENSG00000148795.6	10	0.0166668	0.31667	19	0.316809	No	No
Skin-NotSunExposed(Suprapubic)	514	BORCS7	ENSG00000166275.15	10	8.12297e-05	0.00154336	19	0.0101435	Yes	No
Skin-NotSunExposed(Suprapubic)	514	AS3MT	ENSG00000214435.7	10	0.00257637	0.0515273	20	0.0576996	No	No
Skin-NotSunExposed(Suprapubic)	514	CNNM2	ENSG00000148842.17	10	0.000483937	0.0106466	22	0.0216011	Yes	No
Skin-NotSunExposed(Suprapubic)	514	NT5C2	ENSG00000076685.18	10	0.000411261	0.00904774	22	0.0199955	Yes	No
Skin-NotSunExposed(Suprapubic)	514	INA	ENSG00000148798.10	10	0.000639319	0.014065	22	0.0248344	Yes	No
Skin-NotSunExposed(Suprapubic)	514	PCGF6	ENSG00000156374.14	10	0.000245407	0.00539896	22	0.0160147	Yes	No
Skin-NotSunExposed(Suprapubic)	514	TAF5	ENSG00000148835.10	10	0.00161981	0.0356358	22	0.0436625	Yes	No
Skin-NotSunExposed(Suprapubic)	514	USMG5	ENSG00000173915.14	10	0.000272895	0.00600368	22	0.0166981	Yes	No
Skin-NotSunExposed(Suprapubic)	514	PDCD11	ENSG00000148843.13	10	0.000310141	0.00682309	22	0.0176224	Yes	No
Skin-NotSunExposed(Suprapubic)	514	CALHM2	ENSG00000138172.10	10	0.00227176	0.0499787	22	0.0563887	No	No
Skin-NotSunExposed(Suprapubic)	514	CALHM3	ENSG00000183128.7	10	0.000529005	0.0116381	22	0.0225802	Yes	No
Skin-NotSunExposed(Suprapubic)	514	NEURL1	ENSG00000107954.10	10	0.00013846	0.00318457	23	0.0131255	Yes	No
Skin-NotSunExposed(Suprapubic)	514	SH3PXD2A	ENSG00000107957.16	10	4.51842e-05	0.0011296	25	0.00925867	Yes	Yes
Skin-NotSunExposed(Suprapubic)	514	STN1	ENSG00000107960.10	10	0.000782869	0.018006	23	0.0282013	Yes	No
Skin-NotSunExposed(Suprapubic)	514	SLK	ENSG00000065613.13	10	0.00130307	0.0312738	24	0.0397746	Yes	No
Skin-NotSunExposed(Suprapubic)	514	COL17A1	ENSG00000065618.18	10	0.00200425	0.0481021	24	0.0547465	No	No
Skin-NotSunExposed(Suprapubic)	514	SFR1	ENSG00000156384.14	10	0.000677381	0.0162571	24	0.0268307	Yes	No
Skin-NotSunExposed(Suprapubic)	514	CFAP43	ENSG00000197748.12	10	0.000514397	0.0128599	25	0.0237598	Yes	No
Skin-NotSunExposed(Suprapubic)	514	GSTO1	ENSG00000148834.12	10	0.0013682	0.0328368	24	0.041167	Yes	No
Skin-NotSunExposed(Suprapubic)	514	GSTO2	ENSG00000065621.14	10	0.000254507	0.00636267	25	0.0171171	Yes	No
Skin-NotSunExposed(Suprapubic)	514	ITPRIP	ENSG00000148841.15	10	0.00105008	0.026252	25	0.0353501	Yes	No
Skin-NotSunExposed(Suprapubic)	514	RP11-127L20.3	ENSG00000228261.1	10	0.00104757	0.0251417	24	0.0343856	Yes	No
Skin-NotSunExposed(Suprapubic)	514	CFAP58	ENSG00000120051.14	10	6.684e-05	0.00173784	26	0.0106206	Yes	No
Skin-NotSunExposed(Suprapubic)	514	SORCS3	ENSG00000156395.12	10	2.97724e-06	0.000101226	34	0.00387877	Yes	Yes
Skin-NotSunExposed(Suprapubic)	514	SORCS1	ENSG00000108018.15	10	0.000412294	0.0164918	40	0.0269956	Yes	No
Skin-NotSunExposed(Suprapubic)	514	XPNPEP1	ENSG00000108039.17	10	2.42021e-05	0.000653456	27	0.00768034	Yes	Yes
Skin-NotSunExposed(Suprapubic)	514	ADD3	ENSG00000148700.14	10	0.000670604	0.0181063	27	0.0282854	Yes	No
Skin-NotSunExposed(Suprapubic)	514	MXI1	ENSG00000119950.20	10	0.000913503	0.0246646	27	0.0339243	Yes	No
Skin-NotSunExposed(Suprapubic)	514	SMNDC1	ENSG00000119953.12	10	0.00234556	0.0586389	25	0.064306	No	No
Skin-NotSunExposed(Suprapubic)	514	RP11-525A16.4	ENSG00000273143.1	10	0.000486334	0.013131	27	0.0239861	Yes	No
Skin-NotSunExposed(Suprapubic)	514	DUSP5	ENSG00000138166.5	10	0.000508995	0.0137429	27	0.0245783	Yes	No
Skin-NotSunExposed(Suprapubic)	514	SMC3	ENSG00000108055.9	10	0.00455692	0.127594	28	0.129335	No	No
Skin-NotSunExposed(Suprapubic)	514	RBM20	ENSG00000203867.7	10	0.00188648	0.0584809	31	0.0641659	No	No
Skin-NotSunExposed(Suprapubic)	514	RP11-313D6.3	ENSG00000232470.1	10	0.00382383	0.107067	28	0.109541	No	No
Skin-NotSunExposed(Suprapubic)	514	PDCD4	ENSG00000150593.17	10	0.00111852	0.0313186	28	0.039821	Yes	No
Skin-NotSunExposed(Suprapubic)	514	BBIP1	ENSG00000214413.7	10	0.000184846	0.0051757	28	0.0157187	Yes	No
Skin-NotSunExposed(Suprapubic)	514	SHOC2	ENSG00000108061.11	10	0.000825842	0.0247753	30	0.0340459	Yes	No
Skin-NotSunExposed(Suprapubic)	514	ADRA2A	ENSG00000150594.6	10	0.00029486	0.00855095	29	0.0194517	Yes	No
Skin-NotSunExposed(Suprapubic)	514	GPAM	ENSG00000119927.13	10	0.00043945	0.0123046	28	0.0232368	Yes	No
Skin-NotSunExposed(Suprapubic)	514	ACSL5	ENSG00000197142.10	10	0.000436463	0.0117845	27	0.022731	Yes	No
Skin-NotSunExposed(Suprapubic)	514	ZDHHC6	ENSG00000023041.11	10	0.00308192	0.0801299	26	0.0841008	No	No
Skin-NotSunExposed(Suprapubic)	514	VTI1A	ENSG00000151532.13	10	0.000510854	0.0163473	32	0.02689	Yes	No
Skin-NotSunExposed(Suprapubic)	514	TCF7L2	ENSG00000148737.16	10	0.00032603	0.00880282	27	0.0197583	Yes	No
Skin-NotSunExposed(Suprapubic)	514	NRAP	ENSG00000197893.13	10	0.000234609	0.00633445	27	0.017083	Yes	No
Skin-NotSunExposed(Suprapubic)	514	CASP7	ENSG00000165806.19	10	0.00153709	0.0415014	27	0.0488848	Yes	No
Skin-NotSunExposed(Suprapubic)	514	PLEKHS1	ENSG00000148735.14	10	0.000139028	0.00375374	27	0.0138579	Yes	No
Skin-NotSunExposed(Suprapubic)	514	DCLRE1A	ENSG00000198924.7	10	0.000141577	0.00382259	27	0.0139331	Yes	No
Skin-NotSunExposed(Suprapubic)	514	NHLRC2	ENSG00000196865.4	10	0.000347648	0.0093865	27	0.0203313	Yes	No
Skin-NotSunExposed(Suprapubic)	514	ADRB1	ENSG00000043591.5	10	0.000142301	0.00384212	27	0.0139674	Yes	No
Skin-NotSunExposed(Suprapubic)	514	CCDC186	ENSG00000165813.18	10	0.000299269	0.00808028	27	0.0189767	Yes	No
Skin-NotSunExposed(Suprapubic)	514	TDRD1	ENSG00000095627.9	10	1.45806e-05	0.000393676	27	0.00650923	Yes	Yes
Skin-NotSunExposed(Suprapubic)	514	VWA2	ENSG00000165816.12	10	0.00150621	0.0406677	27	0.0481434	Yes	No
Skin-NotSunExposed(Suprapubic)	514	AFAP1L2	ENSG00000169129.14	10	0.000103529	0.00279528	27	0.0124363	Yes	No
Skin-NotSunExposed(Suprapubic)	514	ABLIM1	ENSG00000099204.18	10	0.000285492	0.00856475	30	0.0194685	Yes	No
Skin-NotSunExposed(Suprapubic)	514	RP11-106M7.1	ENSG00000228484.1	10	0.00108079	0.0281006	26	0.0369139	Yes	No
Skin-NotSunExposed(Suprapubic)	514	FAM160B1	ENSG00000151553.14	10	0.000980085	0.0264623	27	0.035552	Yes	No
Skin-NotSunExposed(Suprapubic)	514	TRUB1	ENSG00000165832.5	10	8.73961e-05	0.00235969	27	0.0117122	Yes	No
Skin-NotSunExposed(Suprapubic)	514	ATRNL1	ENSG00000107518.16	10	0.000416815	0.0154221	37	0.0260857	Yes	No
Skin-NotSunExposed(Suprapubic)	514	GFRA1	ENSG00000151892.14	10	0.000221969	0.00621513	28	0.0169619	Yes	No
Skin-NotSunExposed(Suprapubic)	514	PNLIPRP3	ENSG00000203837.4	10	5.4486e-07	1.52561e-05	28	0.00150911	Yes	Yes
Skin-NotSunExposed(Suprapubic)	514	PNLIP	ENSG00000175535.6	10	0.00103118	0.0278419	27	0.0366963	Yes	No
Skin-NotSunExposed(Suprapubic)	514	PNLIPRP1	ENSG00000187021.14	10	0.00137725	0.0371857	27	0.0450175	Yes	No
Skin-NotSunExposed(Suprapubic)	514	C10orf82	ENSG00000165863.16	10	0.000417842	0.0112817	27	0.0222305	Yes	No
Skin-NotSunExposed(Suprapubic)	514	HSPA12A	ENSG00000165868.13	10	0.00211388	0.0634163	30	0.0686762	No	No
Skin-NotSunExposed(Suprapubic)	514	ENO4	ENSG00000188316.13	10	0.00136002	0.0367205	27	0.0445923	Yes	No
Skin-NotSunExposed(Suprapubic)	514	SHTN1	ENSG00000187164.19	10	0.000194196	0.00563167	29	0.0162728	Yes	No
Skin-NotSunExposed(Suprapubic)	514	SLC18A2	ENSG00000165646.11	10	5.71199e-06	0.000148512	26	0.00451753	Yes	Yes
Skin-NotSunExposed(Suprapubic)	514	PDZD8	ENSG00000165650.11	10	0.000123094	0.00332355	27	0.0132995	Yes	No
Skin-NotSunExposed(Suprapubic)	514	EMX2	ENSG00000170370.11	10	5.96606e-06	0.000149151	25	0.00451965	Yes	Yes
Skin-NotSunExposed(Suprapubic)	514	RAB11FIP2	ENSG00000107560.10	10	0.00124984	0.0362453	29	0.0441833	Yes	No
Skin-NotSunExposed(Suprapubic)	514	FAM204A	ENSG00000165669.13	10	0.000682084	0.0204625	30	0.0303486	Yes	No
Skin-NotSunExposed(Suprapubic)	514	LINC00867	ENSG00000232139.5	10	0.000240852	0.00722557	30	0.0180649	Yes	No
Skin-NotSunExposed(Suprapubic)	514	CACUL1	ENSG00000151893.14	10	0.000126738	0.00380215	30	0.0139191	Yes	No
Skin-NotSunExposed(Suprapubic)	514	NANOS1	ENSG00000188613.6	10	0.000949487	0.0275351	29	0.036436	Yes	No
Skin-NotSunExposed(Suprapubic)	514	EIF3A	ENSG00000107581.12	10	0.00225678	0.0677033	30	0.0726016	No	No
Skin-NotSunExposed(Suprapubic)	514	FAM45A	ENSG00000119979.16	10	2.49466e-05	0.000748398	30	0.00805429	Yes	Yes
Skin-NotSunExposed(Suprapubic)	514	SFXN4	ENSG00000183605.16	10	0.00312608	0.0937825	30	0.0969023	No	No
Skin-NotSunExposed(Suprapubic)	514	PRDX3	ENSG00000165672.6	10	0.0021583	0.0647489	30	0.0698785	No	No
Skin-NotSunExposed(Suprapubic)	514	GRK5	ENSG00000198873.11	10	0.000634956	0.0215885	34	0.0313593	Yes	No
Skin-NotSunExposed(Suprapubic)	514	RGS10	ENSG00000148908.14	10	0.00115699	0.0358668	31	0.0438545	Yes	No
Skin-NotSunExposed(Suprapubic)	514	TIAL1	ENSG00000151923.17	10	0.000337485	0.010462	31	0.0214679	Yes	No
Skin-NotSunExposed(Suprapubic)	514	BAG3	ENSG00000151929.9	10	0.000107839	0.003343	31	0.013316	Yes	No
Skin-NotSunExposed(Suprapubic)	514	INPP5F	ENSG00000198825.12	10	0.00035491	0.011712	33	0.0226376	Yes	No
Skin-NotSunExposed(Suprapubic)	514	MCMBP	ENSG00000197771.12	10	0.00082538	0.0264122	32	0.0355121	Yes	No
Skin-NotSunExposed(Suprapubic)	514	SEC23IP	ENSG00000107651.12	10	0.000750846	0.0240271	32	0.0333753	Yes	No
Skin-NotSunExposed(Suprapubic)	514	PLPP4	ENSG00000203805.10	10	0.000119983	0.00407942	34	0.0142681	Yes	No
Skin-NotSunExposed(Suprapubic)	514	LINC01561	ENSG00000177234.7	10	0.00162363	0.0519562	32	0.058073	No	No
Skin-NotSunExposed(Suprapubic)	514	WDR11	ENSG00000120008.15	10	5.74325e-08	1.95271e-06	34	0.000444265	Yes	Yes
Skin-NotSunExposed(Suprapubic)	514	RP11-95I16.6	ENSG00000278484.1	10	0.000280894	0.00926952	33	0.020215	Yes	No
Skin-NotSunExposed(Suprapubic)	514	FGFR2	ENSG00000066468.22	10	0.00188724	0.0679407	36	0.0727898	No	No
Skin-NotSunExposed(Suprapubic)	514	ATE1	ENSG00000107669.17	10	0.00276163	0.0994186	36	0.102296	No	No
Skin-NotSunExposed(Suprapubic)	514	NSMCE4A	ENSG00000107672.14	10	0.000502415	0.0160773	32	0.0266952	Yes	No
Skin-NotSunExposed(Suprapubic)	514	TACC2	ENSG00000138162.18	10	0.0012326	0.0431411	35	0.0503018	No	No
Skin-NotSunExposed(Suprapubic)	514	BTBD16	ENSG00000138152.8	10	7.28552e-10	2.33137e-08	32	2.51108e-05	Yes	Yes
Skin-NotSunExposed(Suprapubic)	514	PLEKHA1	ENSG00000107679.14	10	3.89278e-05	0.00124569	32	0.00951041	Yes	Yes
Skin-NotSunExposed(Suprapubic)	514	ARMS2	ENSG00000254636.1	10	0.00204684	0.063452	31	0.0687025	No	No
Skin-NotSunExposed(Suprapubic)	514	HTRA1	ENSG00000166033.11	10	0.00101805	0.0325776	32	0.040951	Yes	No
Skin-NotSunExposed(Suprapubic)	514	DMBT1	ENSG00000187908.16	10	1.82317e-05	0.000619879	34	0.0075166	Yes	Yes
Skin-NotSunExposed(Suprapubic)	514	CUZD1	ENSG00000138161.13	10	0.00105597	0.035903	34	0.0438718	Yes	No
Skin-NotSunExposed(Suprapubic)	514	FAM24B	ENSG00000213185.6	10	1.53749e-05	0.000522748	34	0.00715504	Yes	Yes
Skin-NotSunExposed(Suprapubic)	514	C10orf88	ENSG00000119965.12	10	0.00190439	0.0647492	34	0.0698785	No	No
Skin-NotSunExposed(Suprapubic)	514	PSTK	ENSG00000179988.13	10	8.58685e-05	0.0030054	35	0.0128226	Yes	No
Skin-NotSunExposed(Suprapubic)	514	IKZF5	ENSG00000095574.11	10	1.81228e-05	0.000616174	34	0.00749164	Yes	Yes
Skin-NotSunExposed(Suprapubic)	514	ACADSB	ENSG00000196177.12	10	0.000362766	0.0126968	35	0.0236173	Yes	No
Skin-NotSunExposed(Suprapubic)	514	BUB3	ENSG00000154473.17	10	5.06431e-05	0.00167122	33	0.0104944	Yes	No
Skin-NotSunExposed(Suprapubic)	514	CPXM2	ENSG00000121898.12	10	0.00242309	0.0920773	38	0.0952865	No	No
Skin-NotSunExposed(Suprapubic)	514	CHST15	ENSG00000182022.17	10	0.000181099	0.00670067	37	0.0174758	Yes	No
Skin-NotSunExposed(Suprapubic)	514	OAT	ENSG00000065154.11	10	0.000377065	0.0135743	36	0.0244146	Yes	No
Skin-NotSunExposed(Suprapubic)	514	NKX1-2	ENSG00000229544.8	10	0.000788599	0.0283896	36	0.0371606	Yes	No
Skin-NotSunExposed(Suprapubic)	514	LHPP	ENSG00000107902.13	10	0.000138854	0.00527645	38	0.0158904	Yes	No
Skin-NotSunExposed(Suprapubic)	514	FAM53B	ENSG00000189319.13	10	0.000456929	0.0164494	36	0.0269751	Yes	No
Skin-NotSunExposed(Suprapubic)	514	METTL10	ENSG00000203791.14	10	0.000237205	0.00806495	34	0.0189544	Yes	No
Skin-NotSunExposed(Suprapubic)	514	FAM175B	ENSG00000165660.7	10	0.000439242	0.0149342	34	0.0256021	Yes	No
Skin-NotSunExposed(Suprapubic)	514	ZRANB1	ENSG00000019995.6	10	0.000245042	0.00784134	32	0.0186919	Yes	No
Skin-NotSunExposed(Suprapubic)	514	CTBP2	ENSG00000175029.16	10	4.49373e-05	0.00157281	35	0.0102237	Yes	No
Skin-NotSunExposed(Suprapubic)	514	FLJ37035	ENSG00000224023.10	10	0.000704652	0.0218442	31	0.031557	Yes	No
Skin-NotSunExposed(Suprapubic)	514	EDRF1	ENSG00000107938.17	10	0.000358174	0.0111034	31	0.0220875	Yes	No
Skin-NotSunExposed(Suprapubic)	514	MMP21	ENSG00000154485.4	10	0.000695016	0.0215455	31	0.0313194	Yes	No
Skin-NotSunExposed(Suprapubic)	514	UROS	ENSG00000188690.12	10	0.000872465	0.0279189	32	0.0367613	Yes	No
Skin-NotSunExposed(Suprapubic)	514	BCCIP	ENSG00000107949.16	10	0.000100052	0.00320168	32	0.0131484	Yes	No
Skin-NotSunExposed(Suprapubic)	514	DHX32	ENSG00000089876.11	10	0.000575608	0.0189951	33	0.0290358	Yes	No
Skin-NotSunExposed(Suprapubic)	514	FANK1	ENSG00000203780.10	10	0.000267375	0.00909073	34	0.0200194	Yes	No
Skin-NotSunExposed(Suprapubic)	514	ADAM12	ENSG00000148848.14	10	0.00115656	0.0451059	39	0.0520294	No	No
Skin-NotSunExposed(Suprapubic)	514	C10orf90	ENSG00000154493.17	10	6.85564e-06	0.00026737	39	0.0056	Yes	Yes
Skin-NotSunExposed(Suprapubic)	514	DOCK1	ENSG00000150760.12	10	0.000114506	0.00561078	49	0.0162597	Yes	No
Skin-NotSunExposed(Suprapubic)	514	FAM196A	ENSG00000188916.8	10	0.000992235	0.0396894	40	0.0472519	Yes	No
Skin-NotSunExposed(Suprapubic)	514	FOXI2	ENSG00000186766.7	10	1.95007e-05	0.00078003	40	0.00822033	Yes	Yes
Skin-NotSunExposed(Suprapubic)	514	PTPRE	ENSG00000132334.16	10	0.00016757	0.00720552	43	0.018042	Yes	No
Skin-NotSunExposed(Suprapubic)	514	MKI67	ENSG00000148773.13	10	1.48311e-05	0.000593243	40	0.00743638	Yes	Yes
Skin-NotSunExposed(Suprapubic)	514	MGMT	ENSG00000170430.9	10	0.000270764	0.0116428	43	0.0225827	Yes	No
Skin-NotSunExposed(Suprapubic)	514	RP11-109A6.3	ENSG00000227374.1	10	0.000328354	0.0121491	37	0.0230938	Yes	No
Skin-NotSunExposed(Suprapubic)	514	RP11-109A6.5	ENSG00000283141.1	10	2.29222e-05	0.000893965	39	0.00860055	Yes	Yes
Skin-NotSunExposed(Suprapubic)	514	EBF3	ENSG00000108001.13	10	0.000270521	0.0113619	42	0.0223082	Yes	No
Skin-NotSunExposed(Suprapubic)	514	LINC00959	ENSG00000237489.3	10	0.00268682	0.11016	41	0.112509	No	No
Skin-NotSunExposed(Suprapubic)	514	GLRX3	ENSG00000108010.11	10	0.000101941	0.00417959	41	0.0144351	Yes	No
Skin-NotSunExposed(Suprapubic)	514	TCERG1L	ENSG00000176769.9	10	0.000470798	0.0235399	50	0.0329805	Yes	No
Skin-NotSunExposed(Suprapubic)	514	LINC01164	ENSG00000189275.3	10	0.000171375	0.00719777	42	0.0180351	Yes	No
Skin-NotSunExposed(Suprapubic)	514	PPP2R2D	ENSG00000175470.18	10	0.00146675	0.0616036	42	0.0669641	No	No
Skin-NotSunExposed(Suprapubic)	514	BNIP3	ENSG00000176171.11	10	0.000224254	0.00919443	41	0.0201459	Yes	No
Skin-NotSunExposed(Suprapubic)	514	JAKMIP3	ENSG00000188385.11	10	0.000881967	0.0370426	42	0.0448817	Yes	No
Skin-NotSunExposed(Suprapubic)	514	DPYSL4	ENSG00000151640.12	10	8.19959e-05	0.00327984	40	0.0132482	Yes	No
Skin-NotSunExposed(Suprapubic)	514	STK32C	ENSG00000165752.16	10	3.14515e-05	0.00128951	41	0.00963081	Yes	Yes
Skin-NotSunExposed(Suprapubic)	514	LRRC27	ENSG00000148814.17	10	0.000187972	0.00751889	40	0.0184064	Yes	No
Skin-NotSunExposed(Suprapubic)	514	PWWP2B	ENSG00000171813.13	10	0.000768005	0.0299522	39	0.0385585	Yes	No
Skin-NotSunExposed(Suprapubic)	514	C10orf91	ENSG00000180066.9	10	0.000656694	0.0249544	38	0.034204	Yes	No
Skin-NotSunExposed(Suprapubic)	514	INPP5A	ENSG00000068383.18	10	0.000100427	0.00391666	39	0.0140578	Yes	No
Skin-NotSunExposed(Suprapubic)	514	NKX6-2	ENSG00000148826.8	10	3.84851e-05	0.00130849	34	0.00966791	Yes	Yes
Skin-NotSunExposed(Suprapubic)	514	CFAP46	ENSG00000171811.13	10	0.00101077	0.0333555	33	0.0416281	Yes	No
Skin-NotSunExposed(Suprapubic)	514	LINC01166	ENSG00000232903.2	10	0.000224446	0.00695782	31	0.0177664	Yes	No
Skin-NotSunExposed(Suprapubic)	514	LINC01167	ENSG00000224758.1	10	0.000141889	0.00439855	31	0.0147119	Yes	No
Skin-NotSunExposed(Suprapubic)	514	KNDC1	ENSG00000171798.17	10	5.32934e-05	0.00138563	26	0.00981698	Yes	Yes
Skin-NotSunExposed(Suprapubic)	514	VENTX	ENSG00000151650.7	10	1.47148e-06	3.6787e-05	25	0.00239145	Yes	Yes
Skin-NotSunExposed(Suprapubic)	514	ADAM8	ENSG00000151651.15	10	0.000295668	0.00709602	24	0.0178959	Yes	No
Skin-NotSunExposed(Suprapubic)	514	TUBGCP2	ENSG00000130640.13	10	0.000589182	0.0141404	24	0.0249124	Yes	No
Skin-NotSunExposed(Suprapubic)	514	ZNF511	ENSG00000198546.14	10	0.000959329	0.0220646	23	0.0317453	Yes	No
Skin-NotSunExposed(Suprapubic)	514	CALY	ENSG00000130643.8	10	9.99423e-06	0.000229867	23	0.00534141	Yes	Yes
Skin-NotSunExposed(Suprapubic)	514	PRAP1	ENSG00000165828.14	10	0.000100252	0.00230579	23	0.0116286	Yes	No
Skin-NotSunExposed(Suprapubic)	514	FUOM	ENSG00000148803.11	10	0.00352201	0.0774843	22	0.0816519	No	No
Skin-NotSunExposed(Suprapubic)	514	ECHS1	ENSG00000127884.4	10	8.76881e-05	0.00192914	22	0.01095	Yes	No
Skin-NotSunExposed(Suprapubic)	514	PAOX	ENSG00000148832.15	10	9.11825e-05	0.00200602	22	0.0111011	Yes	No
Skin-NotSunExposed(Suprapubic)	514	MTG1	ENSG00000148824.18	10	0.000682341	0.0150115	22	0.0256669	Yes	No
Skin-NotSunExposed(Suprapubic)	514	SPRN	ENSG00000203772.7	10	0.000602536	0.0126533	21	0.0235742	Yes	No
Skin-NotSunExposed(Suprapubic)	514	SCART1	ENSG00000214279.13	10	0.000100867	0.00211821	21	0.0113391	Yes	No
Skin-NotSunExposed(Suprapubic)	514	CYP2E1	ENSG00000130649.9	10	0.00614193	0.122839	20	0.124751	No	No
Skin-NotSunExposed(Suprapubic)	514	SYCE1	ENSG00000171772.15	10	0.00085078	0.0161648	19	0.0267712	Yes	No
Skin-NotSunExposed(Suprapubic)	514	LINC01001	ENSG00000230724.9	11	0.000160055	0.00272093	17	0.0123476	Yes	No
Skin-NotSunExposed(Suprapubic)	514	BET1L	ENSG00000177951.17	11	0.000888668	0.015996	18	0.0266266	Yes	No
Skin-NotSunExposed(Suprapubic)	514	RIC8A	ENSG00000177963.14	11	0.000269586	0.00512214	19	0.0156795	Yes	No
Skin-NotSunExposed(Suprapubic)	514	SIRT3	ENSG00000142082.14	11	0.000776182	0.0147475	19	0.0254721	Yes	No
Skin-NotSunExposed(Suprapubic)	514	PSMD13	ENSG00000185627.17	11	0.000239516	0.00479032	20	0.0153337	Yes	No
Skin-NotSunExposed(Suprapubic)	514	NLRP6	ENSG00000174885.12	11	0.00104958	0.0209915	20	0.0308563	Yes	No
Skin-NotSunExposed(Suprapubic)	514	PGGHG	ENSG00000142102.15	11	0.00272031	0.0544062	20	0.0603735	No	No
Skin-NotSunExposed(Suprapubic)	514	IFITM2	ENSG00000185201.16	11	0.00604925	0.127034	21	0.128796	No	No
Skin-NotSunExposed(Suprapubic)	514	IFITM1	ENSG00000185885.15	11	0.000106131	0.00222875	21	0.0115028	Yes	No
Skin-NotSunExposed(Suprapubic)	514	IFITM3	ENSG00000142089.15	11	0.000499254	0.0104843	21	0.0214993	Yes	No
Skin-NotSunExposed(Suprapubic)	514	RP11-326C3.12	ENSG00000255328.1	11	0.000187998	0.00394796	21	0.0141064	Yes	No
Skin-NotSunExposed(Suprapubic)	514	RP11-326C3.15	ENSG00000270972.1	11	0.00213148	0.0447612	21	0.0517334	No	No
Skin-NotSunExposed(Suprapubic)	514	B4GALNT4	ENSG00000182272.11	11	7.62785e-05	0.00167813	22	0.0105061	Yes	No
Skin-NotSunExposed(Suprapubic)	514	PKP3	ENSG00000184363.9	11	0.000131061	0.00288334	22	0.0125627	Yes	No
Skin-NotSunExposed(Suprapubic)	514	SIGIRR	ENSG00000185187.12	11	3.48955e-05	0.000802597	23	0.00825018	Yes	Yes
Skin-NotSunExposed(Suprapubic)	514	ANO9	ENSG00000185101.12	11	0.000286644	0.00659281	23	0.0173957	Yes	No
Skin-NotSunExposed(Suprapubic)	514	PTDSS2	ENSG00000174915.11	11	0.0010964	0.0263135	24	0.0354082	Yes	No
Skin-NotSunExposed(Suprapubic)	514	RNH1	ENSG00000023191.16	11	0.000343253	0.00823807	24	0.0191178	Yes	No
Skin-NotSunExposed(Suprapubic)	514	HRAS	ENSG00000174775.16	11	0.000125716	0.0031429	25	0.0130525	Yes	No
Skin-NotSunExposed(Suprapubic)	514	LRRC56	ENSG00000161328.10	11	0.000445809	0.0111452	25	0.0221217	Yes	No
Skin-NotSunExposed(Suprapubic)	514	LMNTD2	ENSG00000185522.8	11	0.000998873	0.0249718	25	0.0342176	Yes	No
Skin-NotSunExposed(Suprapubic)	514	RASSF7	ENSG00000099849.14	11	0.000308752	0.00771881	25	0.0185889	Yes	No
Skin-NotSunExposed(Suprapubic)	514	MIR210HG	ENSG00000247095.2	11	0.00115357	0.0288392	25	0.0375735	Yes	No
Skin-NotSunExposed(Suprapubic)	514	PHRF1	ENSG00000070047.11	11	3.18053e-05	0.000826937	26	0.00835839	Yes	Yes
Skin-NotSunExposed(Suprapubic)	514	IRF7	ENSG00000185507.19	11	1.2489e-06	3.24714e-05	26	0.00229074	Yes	Yes
Skin-NotSunExposed(Suprapubic)	514	CDHR5	ENSG00000099834.18	11	0.00105412	0.0274072	26	0.0363529	Yes	No
Skin-NotSunExposed(Suprapubic)	514	DRD4	ENSG00000069696.6	11	0.0015655	0.0422685	27	0.0495382	Yes	No
Skin-NotSunExposed(Suprapubic)	514	DEAF1	ENSG00000177030.16	11	0.000623774	0.0180894	29	0.0282728	Yes	No
Skin-NotSunExposed(Suprapubic)	514	EPS8L2	ENSG00000177106.14	11	2.2002e-05	0.000638058	29	0.0076053	Yes	Yes
Skin-NotSunExposed(Suprapubic)	514	TMEM80	ENSG00000177042.14	11	0.000187847	0.00544757	29	0.0160699	Yes	No
Skin-NotSunExposed(Suprapubic)	514	TALDO1	ENSG00000177156.10	11	1.37274e-06	3.98095e-05	29	0.00248141	Yes	Yes
Skin-NotSunExposed(Suprapubic)	514	PDDC1	ENSG00000177225.16	11	0.000569757	0.0170927	30	0.0275055	Yes	No
Skin-NotSunExposed(Suprapubic)	514	AP006621.5	ENSG00000255284.1	11	0.000860432	0.025813	30	0.0349648	Yes	No
Skin-NotSunExposed(Suprapubic)	514	AP006621.6	ENSG00000255142.1	11	1.34379e-05	0.000403136	30	0.00653512	Yes	Yes
Skin-NotSunExposed(Suprapubic)	514	CEND1	ENSG00000184524.5	11	2.50447e-05	0.000751342	30	0.00805795	Yes	Yes
Skin-NotSunExposed(Suprapubic)	514	SLC25A22	ENSG00000177542.10	11	0.000121034	0.00363103	30	0.013691	Yes	No
Skin-NotSunExposed(Suprapubic)	514	PANO1	ENSG00000274897.2	11	9.47332e-05	0.002842	30	0.0124885	Yes	No
Skin-NotSunExposed(Suprapubic)	514	PIDD1	ENSG00000177595.17	11	0.000170135	0.00510406	30	0.0156629	Yes	No
Skin-NotSunExposed(Suprapubic)	514	RPLP2	ENSG00000177600.8	11	0.000109128	0.00327384	30	0.0132463	Yes	No
Skin-NotSunExposed(Suprapubic)	514	PNPLA2	ENSG00000177666.16	11	0.000691767	0.020753	30	0.030632	Yes	No
Skin-NotSunExposed(Suprapubic)	514	CRACR2B	ENSG00000177685.16	11	0.000707754	0.0212326	30	0.0310605	Yes	No
Skin-NotSunExposed(Suprapubic)	514	CD151	ENSG00000177697.17	11	0.00226523	0.0702221	31	0.074892	No	No
Skin-NotSunExposed(Suprapubic)	514	POLR2L	ENSG00000177700.5	11	5.25661e-05	0.00162955	31	0.0103963	Yes	No
Skin-NotSunExposed(Suprapubic)	514	TSPAN4	ENSG00000214063.10	11	0.000411342	0.0127516	31	0.0236689	Yes	No
Skin-NotSunExposed(Suprapubic)	514	CHID1	ENSG00000177830.17	11	0.000271052	0.00867366	32	0.0195989	Yes	No
Skin-NotSunExposed(Suprapubic)	514	AP2A2	ENSG00000183020.13	11	1.91557e-05	0.000612981	32	0.00748783	Yes	Yes
Skin-NotSunExposed(Suprapubic)	514	MUC6	ENSG00000184956.15	11	0.000106005	0.00339215	32	0.0134125	Yes	No
Skin-NotSunExposed(Suprapubic)	514	RP13-870H17.3	ENSG00000254872.3	11	0.00039633	0.0130789	33	0.0239342	Yes	No
Skin-NotSunExposed(Suprapubic)	514	MUC5B	ENSG00000117983.17	11	5.68721e-06	0.00020474	36	0.00509915	Yes	Yes
Skin-NotSunExposed(Suprapubic)	514	TOLLIP	ENSG00000078902.15	11	6.69023e-05	0.00234158	35	0.0116806	Yes	No
Skin-NotSunExposed(Suprapubic)	514	BRSK2	ENSG00000174672.15	11	2.75705e-05	0.000992539	36	0.00889319	Yes	Yes
Skin-NotSunExposed(Suprapubic)	514	MOB2	ENSG00000182208.13	11	0.000171237	0.00616454	36	0.0169158	Yes	No
Skin-NotSunExposed(Suprapubic)	514	DUSP8	ENSG00000184545.10	11	0.000480396	0.0168139	35	0.0272774	Yes	No
Skin-NotSunExposed(Suprapubic)	514	KRTAP5-1	ENSG00000205869.2	11	1.35508e-05	0.000474278	35	0.00695337	Yes	Yes
Skin-NotSunExposed(Suprapubic)	514	KRTAP5-3	ENSG00000196224.7	11	0.000679641	0.0237874	35	0.0331945	Yes	No
Skin-NotSunExposed(Suprapubic)	514	KRTAP5-4	ENSG00000241598.5	11	8.21515e-05	0.0028753	35	0.0125425	Yes	No
Skin-NotSunExposed(Suprapubic)	514	KRTAP5-5	ENSG00000185940.10	11	0.000791037	0.0276863	35	0.0365608	Yes	No
Skin-NotSunExposed(Suprapubic)	514	IFITM10	ENSG00000244242.1	11	7.44828e-05	0.00253241	34	0.011997	Yes	No
Skin-NotSunExposed(Suprapubic)	514	CTSD	ENSG00000117984.13	11	0.00148162	0.0503751	34	0.0567008	No	No
Skin-NotSunExposed(Suprapubic)	514	SYT8	ENSG00000149043.16	11	4.66717e-05	0.00158684	34	0.0102519	Yes	No
Skin-NotSunExposed(Suprapubic)	514	TNNI2	ENSG00000130598.15	11	3.84994e-05	0.00130898	34	0.00966791	Yes	Yes
Skin-NotSunExposed(Suprapubic)	514	LSP1	ENSG00000130592.15	11	1.90698e-06	6.67443e-05	35	0.00321379	Yes	Yes
Skin-NotSunExposed(Suprapubic)	514	PRR33	ENSG00000283787.1	11	6.67946e-05	0.00227102	34	0.0115686	Yes	No
Skin-NotSunExposed(Suprapubic)	514	TNNT3	ENSG00000130595.17	11	3.68899e-06	0.000129115	35	0.00426901	Yes	Yes
Skin-NotSunExposed(Suprapubic)	514	MRPL23	ENSG00000214026.10	11	0.000146577	0.00513019	35	0.0156841	Yes	No
Skin-NotSunExposed(Suprapubic)	514	LINC01219	ENSG00000232987.1	11	0.00068457	0.02396	35	0.0333251	Yes	No
Skin-NotSunExposed(Suprapubic)	514	IGF2	ENSG00000167244.18	11	5.14689e-06	0.000180141	35	0.00493899	Yes	Yes
Skin-NotSunExposed(Suprapubic)	514	INS	ENSG00000254647.6	11	0.00112046	0.0392161	35	0.0468265	Yes	No
Skin-NotSunExposed(Suprapubic)	514	TH	ENSG00000180176.14	11	0.000399749	0.0139912	35	0.0247694	Yes	No
Skin-NotSunExposed(Suprapubic)	514	ASCL2	ENSG00000183734.4	11	0.000410754	0.0143764	35	0.0251077	Yes	No
Skin-NotSunExposed(Suprapubic)	514	C11orf21	ENSG00000110665.11	11	0.000170221	0.00578753	34	0.0164331	Yes	No
Skin-NotSunExposed(Suprapubic)	514	TSPAN32	ENSG00000064201.15	11	0.00128643	0.0437387	34	0.050826	No	No
Skin-NotSunExposed(Suprapubic)	514	CD81	ENSG00000110651.11	11	0.000790238	0.0268681	34	0.0359077	Yes	No
Skin-NotSunExposed(Suprapubic)	514	TSSC4	ENSG00000184281.14	11	2.29254e-06	7.79464e-05	34	0.00341034	Yes	Yes
Skin-NotSunExposed(Suprapubic)	514	TRPM5	ENSG00000070985.13	11	0.000329109	0.0111897	34	0.022154	Yes	No
Skin-NotSunExposed(Suprapubic)	514	KCNQ1	ENSG00000053918.15	11	0.000558443	0.0240131	43	0.033366	Yes	No
Skin-NotSunExposed(Suprapubic)	514	CDKN1C	ENSG00000129757.12	11	6.66602e-06	0.000233311	35	0.00534141	Yes	Yes
Skin-NotSunExposed(Suprapubic)	514	SLC22A18AS	ENSG00000254827.5	11	0.000114616	0.00401154	35	0.0142023	Yes	No
Skin-NotSunExposed(Suprapubic)	514	SLC22A18	ENSG00000110628.13	11	8.1189e-05	0.00284161	35	0.0124885	Yes	No
Skin-NotSunExposed(Suprapubic)	514	PHLDA2	ENSG00000181649.5	11	0.000118198	0.00413693	35	0.0143778	Yes	No
Skin-NotSunExposed(Suprapubic)	514	NAP1L4	ENSG00000205531.12	11	0.000145901	0.00510653	35	0.0156629	Yes	No
Skin-NotSunExposed(Suprapubic)	514	CARS	ENSG00000110619.17	11	4.00555e-05	0.001442	36	0.00993901	Yes	Yes
Skin-NotSunExposed(Suprapubic)	514	OSBPL5	ENSG00000021762.19	11	0.00031092	0.011504	37	0.0224659	Yes	No
Skin-NotSunExposed(Suprapubic)	514	MRGPRE	ENSG00000184350.9	11	0.000189132	0.00680874	36	0.0176133	Yes	No
Skin-NotSunExposed(Suprapubic)	514	ZNF195	ENSG00000005801.16	11	0.000387525	0.0147259	38	0.0254536	Yes	No
Skin-NotSunExposed(Suprapubic)	514	ART5	ENSG00000167311.13	11	1.61861e-05	0.000631259	39	0.00756697	Yes	Yes
Skin-NotSunExposed(Suprapubic)	514	CHRNA10	ENSG00000129749.3	11	0.000472053	0.01841	39	0.0285467	Yes	No
Skin-NotSunExposed(Suprapubic)	514	NUP98	ENSG00000110713.15	11	0.00108266	0.0454719	42	0.0523653	No	No
Skin-NotSunExposed(Suprapubic)	514	PGAP2	ENSG00000148985.19	11	0.00278409	0.114148	41	0.116327	No	No
Skin-NotSunExposed(Suprapubic)	514	RHOG	ENSG00000177105.9	11	7.58796e-05	0.00311106	41	0.0130081	Yes	No
Skin-NotSunExposed(Suprapubic)	514	STIM1	ENSG00000167323.11	11	0.0021344	0.0981824	46	0.101093	No	No
Skin-NotSunExposed(Suprapubic)	514	RRM1	ENSG00000167325.14	11	0.00079225	0.0340667	43	0.0422982	Yes	No
Skin-NotSunExposed(Suprapubic)	514	TRIM21	ENSG00000132109.9	11	0.000394175	0.0177379	45	0.0279939	Yes	No
Skin-NotSunExposed(Suprapubic)	514	TRIM68	ENSG00000167333.12	11	0.00110365	0.0496644	45	0.0561315	No	No
Skin-NotSunExposed(Suprapubic)	514	OR51E1	ENSG00000180785.8	11	0.00257062	0.113107	44	0.115337	No	No
Skin-NotSunExposed(Suprapubic)	514	OR51E2	ENSG00000167332.7	11	0.000136494	0.00614221	45	0.0168797	Yes	No
Skin-NotSunExposed(Suprapubic)	514	HBB	ENSG00000244734.3	11	0.00062973	0.0295973	47	0.0382806	Yes	No
Skin-NotSunExposed(Suprapubic)	514	HBD	ENSG00000223609.7	11	4.02282e-05	0.00189073	47	0.0108837	Yes	No
Skin-NotSunExposed(Suprapubic)	514	HBG2	ENSG00000196565.13	11	4.54201e-05	0.00231643	51	0.0116396	Yes	No
Skin-NotSunExposed(Suprapubic)	514	HBE1	ENSG00000213931.5	11	0.000239662	0.0110244	46	0.0220114	Yes	No
Skin-NotSunExposed(Suprapubic)	514	UBQLNL	ENSG00000175518.6	11	0.000683477	0.030073	44	0.0386553	Yes	No
Skin-NotSunExposed(Suprapubic)	514	TRIM6	ENSG00000121236.20	11	0.000998885	0.0419532	42	0.0492829	Yes	No
Skin-NotSunExposed(Suprapubic)	514	TRIM34	ENSG00000258659.6	11	2.14524e-05	0.000901	42	0.00862656	Yes	Yes
Skin-NotSunExposed(Suprapubic)	514	TRIM5	ENSG00000132256.18	11	5.45966e-05	0.00256604	47	0.0120731	Yes	No
Skin-NotSunExposed(Suprapubic)	514	TRIM22	ENSG00000132274.15	11	0.000235496	0.00989084	42	0.0208965	Yes	No
Skin-NotSunExposed(Suprapubic)	514	OR52N4	ENSG00000181074.3	11	0.000111749	0.00458171	41	0.0150231	Yes	No
Skin-NotSunExposed(Suprapubic)	514	RP11-290F24.6	ENSG00000267940.1	11	0.000117273	0.00457364	39	0.015018	Yes	No
Skin-NotSunExposed(Suprapubic)	514	C11orf42	ENSG00000180878.2	11	0.000534021	0.0208268	39	0.0307038	Yes	No
Skin-NotSunExposed(Suprapubic)	514	FAM160A2	ENSG00000051009.10	11	0.000697013	0.0271835	39	0.0361429	Yes	No
Skin-NotSunExposed(Suprapubic)	514	CNGA4	ENSG00000132259.12	11	0.000584439	0.0227931	39	0.0323526	Yes	No
Skin-NotSunExposed(Suprapubic)	514	CCKBR	ENSG00000110148.9	11	0.00274303	0.106978	39	0.109456	No	No
Skin-NotSunExposed(Suprapubic)	514	PRKCDBP	ENSG00000170955.9	11	0.000151722	0.00576543	38	0.016414	Yes	No
Skin-NotSunExposed(Suprapubic)	514	RP11-304C12.5	ENSG00000282556.1	11	1.52959e-05	0.000581245	38	0.00737707	Yes	Yes
Skin-NotSunExposed(Suprapubic)	514	SMPD1	ENSG00000166311.9	11	0.00194095	0.0718153	37	0.0763901	No	No
Skin-NotSunExposed(Suprapubic)	514	APBB1	ENSG00000166313.18	11	7.7248e-06	0.000285818	37	0.00575421	Yes	Yes
Skin-NotSunExposed(Suprapubic)	514	HPX	ENSG00000110169.10	11	1.48545e-05	0.000549617	37	0.00721088	Yes	Yes
Skin-NotSunExposed(Suprapubic)	514	TRIM3	ENSG00000110171.19	11	0.000620269	0.0229499	37	0.0324764	Yes	No
Skin-NotSunExposed(Suprapubic)	514	ARFIP2	ENSG00000132254.12	11	3.19338e-05	0.00114962	36	0.00927781	Yes	Yes
Skin-NotSunExposed(Suprapubic)	514	TIMM10B	ENSG00000132286.11	11	3.35179e-06	0.000120664	36	0.00408239	Yes	Yes
Skin-NotSunExposed(Suprapubic)	514	DNHD1	ENSG00000179532.12	11	0.000512557	0.0194772	38	0.0294341	Yes	No
Skin-NotSunExposed(Suprapubic)	514	RRP8	ENSG00000132275.10	11	0.0003567	0.0128412	36	0.0237431	Yes	No
Skin-NotSunExposed(Suprapubic)	514	ILK	ENSG00000166333.13	11	0.000309741	0.0111507	36	0.0221249	Yes	No
Skin-NotSunExposed(Suprapubic)	514	TAF10	ENSG00000166337.9	11	0.00101101	0.0363964	36	0.0443022	Yes	No
Skin-NotSunExposed(Suprapubic)	514	TPP1	ENSG00000166340.15	11	0.00222234	0.0800043	36	0.0839769	No	No
Skin-NotSunExposed(Suprapubic)	514	DCHS1	ENSG00000166341.7	11	8.80906e-05	0.00317126	36	0.0130974	Yes	No
Skin-NotSunExposed(Suprapubic)	514	MRPL17	ENSG00000158042.8	11	0.000793441	0.0285639	36	0.037319	Yes	No
Skin-NotSunExposed(Suprapubic)	514	ZNF215	ENSG00000149054.15	11	0.000447764	0.0165673	37	0.0270685	Yes	No
Skin-NotSunExposed(Suprapubic)	514	ZNF214	ENSG00000149050.9	11	2.29752e-06	8.50081e-05	37	0.00355685	Yes	Yes
Skin-NotSunExposed(Suprapubic)	514	SYT9	ENSG00000170743.16	11	0.00027791	0.0113943	41	0.0223455	Yes	No
Skin-NotSunExposed(Suprapubic)	514	OLFML1	ENSG00000183801.7	11	4.22368e-05	0.001605	38	0.0103041	Yes	No
Skin-NotSunExposed(Suprapubic)	514	PPFIBP2	ENSG00000166387.11	11	8.61586e-05	0.00336018	39	0.0133483	Yes	No
Skin-NotSunExposed(Suprapubic)	514	CYB5R2	ENSG00000166394.14	11	0.000321922	0.012233	38	0.0231752	Yes	No
Skin-NotSunExposed(Suprapubic)	514	OVCH2	ENSG00000183378.11	11	5.71038e-05	0.00216995	38	0.011387	Yes	No
Skin-NotSunExposed(Suprapubic)	514	OR5P2	ENSG00000183303.2	11	0.0001132	0.00418838	37	0.0144351	Yes	No
Skin-NotSunExposed(Suprapubic)	514	OR5P3	ENSG00000182334.1	11	0.000395304	0.0146262	37	0.025342	Yes	No
Skin-NotSunExposed(Suprapubic)	514	OR10A3	ENSG00000170683.5	11	0.0010235	0.0368461	36	0.0447092	Yes	No
Skin-NotSunExposed(Suprapubic)	514	NLRP10	ENSG00000182261.3	11	5.32824e-07	1.91817e-05	36	0.00170305	Yes	Yes
Skin-NotSunExposed(Suprapubic)	514	EIF3F	ENSG00000175390.13	11	0.00029179	0.0105044	36	0.0215185	Yes	No
Skin-NotSunExposed(Suprapubic)	514	TUB	ENSG00000166402.8	11	0.000238514	0.00882503	37	0.0197765	Yes	No
Skin-NotSunExposed(Suprapubic)	514	RIC3	ENSG00000166405.14	11	0.00036312	0.0130723	36	0.0239264	Yes	No
Skin-NotSunExposed(Suprapubic)	514	LMO1	ENSG00000166407.13	11	0.00037348	0.0130718	35	0.0239264	Yes	No
Skin-NotSunExposed(Suprapubic)	514	STK33	ENSG00000130413.15	11	1.69636e-05	0.000627654	37	0.00754863	Yes	Yes
Skin-NotSunExposed(Suprapubic)	514	TRIM66	ENSG00000166436.15	11	0.00141069	0.0465526	33	0.0533365	No	No
Skin-NotSunExposed(Suprapubic)	514	RPL27A	ENSG00000166441.12	11	0.00121104	0.0387534	32	0.0464046	Yes	No
Skin-NotSunExposed(Suprapubic)	514	ST5	ENSG00000166444.18	11	0.00130731	0.0444484	34	0.0514646	No	No
Skin-NotSunExposed(Suprapubic)	514	AKIP1	ENSG00000166452.11	11	0.000414162	0.0120107	29	0.0229557	Yes	No
Skin-NotSunExposed(Suprapubic)	514	TMEM9B	ENSG00000175348.10	11	0.000292166	0.00847283	29	0.0193687	Yes	No
Skin-NotSunExposed(Suprapubic)	514	NRIP3	ENSG00000175352.10	11	0.000323926	0.00939387	29	0.02034	Yes	No
Skin-NotSunExposed(Suprapubic)	514	SCUBE2	ENSG00000175356.12	11	6.18129e-05	0.00185439	30	0.0108102	Yes	No
Skin-NotSunExposed(Suprapubic)	514	DENND5A	ENSG00000184014.7	11	9.24085e-05	0.00286466	31	0.0125292	Yes	No
Skin-NotSunExposed(Suprapubic)	514	TMEM41B	ENSG00000166471.10	11	0.000785651	0.0219982	28	0.0316992	Yes	No
Skin-NotSunExposed(Suprapubic)	514	IPO7	ENSG00000205339.9	11	0.000681158	0.0190724	28	0.0290905	Yes	No
Skin-NotSunExposed(Suprapubic)	514	ZNF143	ENSG00000166478.9	11	0.000616198	0.0178697	29	0.0281106	Yes	No
Skin-NotSunExposed(Suprapubic)	514	WEE1	ENSG00000166483.10	11	0.00327438	0.0916828	28	0.0949106	No	No
Skin-NotSunExposed(Suprapubic)	514	SWAP70	ENSG00000133789.14	11	0.00182119	0.0546358	30	0.0605915	No	No
Skin-NotSunExposed(Suprapubic)	514	RP11-540A21.2	ENSG00000245522.2	11	0.000397096	0.0115158	29	0.0224691	Yes	No
Skin-NotSunExposed(Suprapubic)	514	SBF2	ENSG00000133812.15	11	0.000115812	0.00440086	38	0.0147119	Yes	No
Skin-NotSunExposed(Suprapubic)	514	ADM	ENSG00000148926.9	11	9.96241e-05	0.00308835	31	0.0129785	Yes	No
Skin-NotSunExposed(Suprapubic)	514	AMPD3	ENSG00000133805.15	11	0.0014627	0.0526573	36	0.05873	No	No
Skin-NotSunExposed(Suprapubic)	514	MTRNR2L8	ENSG00000255823.4	11	0.00245778	0.0835645	34	0.0872809	No	No
Skin-NotSunExposed(Suprapubic)	514	RNF141	ENSG00000110315.6	11	0.000180602	0.00614048	34	0.0168775	Yes	No
Skin-NotSunExposed(Suprapubic)	514	LYVE1	ENSG00000133800.8	11	0.00045266	0.0158431	35	0.0264696	Yes	No
Skin-NotSunExposed(Suprapubic)	514	MRVI1	ENSG00000072952.18	11	0.0001814	0.0065304	36	0.017322	Yes	No
Skin-NotSunExposed(Suprapubic)	514	CTR9	ENSG00000198730.7	11	0.000603298	0.0211154	35	0.0309557	Yes	No
Skin-NotSunExposed(Suprapubic)	514	EIF4G2	ENSG00000110321.16	11	0.00118833	0.0415915	35	0.0489624	Yes	No
Skin-NotSunExposed(Suprapubic)	514	ZBED5	ENSG00000236287.7	11	0.000572878	0.0206236	36	0.0304931	Yes	No
Skin-NotSunExposed(Suprapubic)	514	CTD-2003C8.2	ENSG00000250041.2	11	0.000542759	0.0195393	36	0.0294985	Yes	No
Skin-NotSunExposed(Suprapubic)	514	RP11-179A10.1	ENSG00000254401.1	11	0.000171386	0.00634129	37	0.0170927	Yes	No
Skin-NotSunExposed(Suprapubic)	514	GALNT18	ENSG00000110328.5	11	0.000271621	0.0116797	43	0.0226127	Yes	No
Skin-NotSunExposed(Suprapubic)	514	CSNK2A3	ENSG00000254598.2	11	0.000385435	0.0142611	37	0.0249995	Yes	No
Skin-NotSunExposed(Suprapubic)	514	USP47	ENSG00000170242.17	11	6.05306e-06	0.000230016	38	0.00534141	Yes	Yes
Skin-NotSunExposed(Suprapubic)	514	DKK3	ENSG00000050165.17	11	6.19023e-05	0.00229039	37	0.0115987	Yes	No
Skin-NotSunExposed(Suprapubic)	514	RP13-631K18.3	ENSG00000254991.1	11	0.000112503	0.00405011	36	0.0142529	Yes	No
Skin-NotSunExposed(Suprapubic)	514	MICAL2	ENSG00000133816.13	11	0.00050841	0.0203364	40	0.0302295	Yes	No
Skin-NotSunExposed(Suprapubic)	514	MICALCL	ENSG00000133808.4	11	0.000353126	0.0130657	37	0.0239264	Yes	No
Skin-NotSunExposed(Suprapubic)	514	PARVA	ENSG00000197702.11	11	3.26486e-05	0.00117535	36	0.00930786	Yes	Yes
Skin-NotSunExposed(Suprapubic)	514	RP11-51B23.3	ENSG00000254847.1	11	0.000202714	0.00668956	33	0.0174683	Yes	No
Skin-NotSunExposed(Suprapubic)	514	TEAD1	ENSG00000187079.16	11	0.000283658	0.010779	38	0.0217504	Yes	No
Skin-NotSunExposed(Suprapubic)	514	LINC00958	ENSG00000251381.7	11	0.000205126	0.00697429	34	0.017779	Yes	No
Skin-NotSunExposed(Suprapubic)	514	CTC-497E21.3	ENSG00000254670.1	11	1.51861e-06	5.01142e-05	33	0.00277243	Yes	Yes
Skin-NotSunExposed(Suprapubic)	514	RASSF10	ENSG00000189431.7	11	7.27572e-05	0.00240099	33	0.0117382	Yes	No
Skin-NotSunExposed(Suprapubic)	514	ARNTL	ENSG00000133794.17	11	0.00144135	0.0461232	32	0.0529548	No	No
Skin-NotSunExposed(Suprapubic)	514	BTBD10	ENSG00000148925.10	11	0.000366709	0.0110013	30	0.0219904	Yes	No
Skin-NotSunExposed(Suprapubic)	514	FAR1	ENSG00000197601.12	11	0.000217529	0.00587328	27	0.0165402	Yes	No
Skin-NotSunExposed(Suprapubic)	514	SPON1	ENSG00000262655.3	11	0.000675308	0.0202592	30	0.0301503	Yes	No
Skin-NotSunExposed(Suprapubic)	514	RRAS2	ENSG00000133818.13	11	0.00087582	0.0218955	25	0.0315985	Yes	No
Skin-NotSunExposed(Suprapubic)	514	COPB1	ENSG00000129083.12	11	3.32894e-05	0.000798946	24	0.00823415	Yes	Yes
Skin-NotSunExposed(Suprapubic)	514	PSMA1	ENSG00000129084.17	11	0.00355682	0.0889205	25	0.0922873	No	No
Skin-NotSunExposed(Suprapubic)	514	PDE3B	ENSG00000152270.8	11	8.6985e-05	0.00217463	25	0.011387	Yes	No
Skin-NotSunExposed(Suprapubic)	514	CYP2R1	ENSG00000186104.10	11	0.000231709	0.0050976	22	0.0156629	Yes	No
Skin-NotSunExposed(Suprapubic)	514	CALCB	ENSG00000175868.13	11	0.000245694	0.00565096	23	0.0162827	Yes	No
Skin-NotSunExposed(Suprapubic)	514	INSC	ENSG00000188487.11	11	0.00013405	0.00294909	22	0.0127012	Yes	No
Skin-NotSunExposed(Suprapubic)	514	SOX6	ENSG00000110693.17	11	0.000127913	0.00422114	33	0.0144824	Yes	No
Skin-NotSunExposed(Suprapubic)	514	C11orf58	ENSG00000110696.9	11	0.00197288	0.049322	25	0.0557965	No	No
Skin-NotSunExposed(Suprapubic)	514	PLEKHA7	ENSG00000166689.15	11	0.00164633	0.0428046	26	0.0500056	No	No
Skin-NotSunExposed(Suprapubic)	514	RPS13	ENSG00000110700.6	11	0.000596306	0.013715	23	0.0245547	Yes	No
Skin-NotSunExposed(Suprapubic)	514	PIK3C2A	ENSG00000011405.13	11	0.000547932	0.0142462	26	0.02499	Yes	No
Skin-NotSunExposed(Suprapubic)	514	NUCB2	ENSG00000070081.15	11	2.32106e-05	0.000626687	27	0.00754863	Yes	Yes
Skin-NotSunExposed(Suprapubic)	514	NCR3LG1	ENSG00000188211.8	11	0.000311971	0.00811124	26	0.0190016	Yes	No
Skin-NotSunExposed(Suprapubic)	514	KCNJ11	ENSG00000187486.5	11	5.1636e-05	0.00134254	26	0.00972751	Yes	Yes
Skin-NotSunExposed(Suprapubic)	514	ABCC8	ENSG00000006071.12	11	0.000415759	0.0112255	27	0.0221841	Yes	No
Skin-NotSunExposed(Suprapubic)	514	KCNC1	ENSG00000129159.7	11	9.4228e-05	0.00273261	29	0.0123502	Yes	No
Skin-NotSunExposed(Suprapubic)	514	SERGEF	ENSG00000129158.10	11	0.0039823	0.123451	31	0.125338	No	No
Skin-NotSunExposed(Suprapubic)	514	TPH1	ENSG00000129167.9	11	0.000178816	0.00500684	28	0.0155772	Yes	No
Skin-NotSunExposed(Suprapubic)	514	SAAL1	ENSG00000166788.9	11	3.90828e-05	0.0011334	29	0.00925867	Yes	Yes
Skin-NotSunExposed(Suprapubic)	514	SAA4	ENSG00000148965.9	11	0.00384914	0.111625	29	0.113901	No	No
Skin-NotSunExposed(Suprapubic)	514	SAA2	ENSG00000134339.8	11	0.000234301	0.00679474	29	0.0175901	Yes	No
Skin-NotSunExposed(Suprapubic)	514	SAA1	ENSG00000173432.10	11	0.000339611	0.00984873	29	0.0208562	Yes	No
Skin-NotSunExposed(Suprapubic)	514	HPS5	ENSG00000110756.17	11	0.000196046	0.00588137	30	0.0165426	Yes	No
Skin-NotSunExposed(Suprapubic)	514	GTF2H1	ENSG00000110768.11	11	0.00130387	0.0391161	30	0.0467375	Yes	No
Skin-NotSunExposed(Suprapubic)	514	LDHA	ENSG00000134333.13	11	0.000296739	0.00890216	30	0.0198525	Yes	No
Skin-NotSunExposed(Suprapubic)	514	LDHC	ENSG00000166796.11	11	0.000326243	0.00978729	30	0.0207966	Yes	No
Skin-NotSunExposed(Suprapubic)	514	LDHAL6A	ENSG00000166800.9	11	5.13252e-05	0.00153976	30	0.0101393	Yes	No
Skin-NotSunExposed(Suprapubic)	514	TSG101	ENSG00000074319.12	11	0.000229381	0.00711081	31	0.0179156	Yes	No
Skin-NotSunExposed(Suprapubic)	514	UEVLD	ENSG00000151116.16	11	0.000746579	0.0223974	30	0.0320092	Yes	No
Skin-NotSunExposed(Suprapubic)	514	SPTY2D1-AS1	ENSG00000247595.4	11	9.73899e-05	0.0029217	30	0.012649	Yes	No
Skin-NotSunExposed(Suprapubic)	514	SPTY2D1	ENSG00000179119.14	11	0.000289929	0.00869787	30	0.0196341	Yes	No
Skin-NotSunExposed(Suprapubic)	514	TMEM86A	ENSG00000151117.8	11	8.91209e-05	0.00258451	29	0.0121145	Yes	No
Skin-NotSunExposed(Suprapubic)	514	IGSF22	ENSG00000179057.13	11	0.000611414	0.017731	29	0.0279922	Yes	No
Skin-NotSunExposed(Suprapubic)	514	PTPN5	ENSG00000110786.17	11	0.00022856	0.00685681	30	0.0176682	Yes	No
Skin-NotSunExposed(Suprapubic)	514	MRGPRX2	ENSG00000183695.2	11	0.000332613	0.010311	31	0.021325	Yes	No
Skin-NotSunExposed(Suprapubic)	514	ZDHHC13	ENSG00000177054.13	11	0.00228035	0.0729712	32	0.0774792	No	No
Skin-NotSunExposed(Suprapubic)	514	CSRP3	ENSG00000129170.8	11	6.34911e-06	0.000196822	31	0.00504795	Yes	Yes
Skin-NotSunExposed(Suprapubic)	514	E2F8	ENSG00000129173.12	11	0.000409954	0.0127086	31	0.0236283	Yes	No
Skin-NotSunExposed(Suprapubic)	514	RP11-428C19.5	ENSG00000255160.5	11	0.00261856	0.0811752	31	0.0850245	No	No
Skin-NotSunExposed(Suprapubic)	514	NAV2	ENSG00000166833.19	11	0.000178056	0.00819058	46	0.0190733	Yes	No
Skin-NotSunExposed(Suprapubic)	514	RP11-359E10.1	ENSG00000270607.1	11	0.000173525	0.00572634	33	0.0163875	Yes	No
Skin-NotSunExposed(Suprapubic)	514	HTATIP2	ENSG00000109854.13	11	0.000184399	0.00626955	34	0.017021	Yes	No
Skin-NotSunExposed(Suprapubic)	514	PRMT3	ENSG00000185238.12	11	0.000861934	0.0310296	36	0.0395304	Yes	No
Skin-NotSunExposed(Suprapubic)	514	NELL1	ENSG00000165973.18	11	0.000198964	0.00974926	49	0.0207712	Yes	No
Skin-NotSunExposed(Suprapubic)	514	ANO5	ENSG00000171714.10	11	0.000121149	0.00436135	36	0.0146568	Yes	No
Skin-NotSunExposed(Suprapubic)	514	FANCF	ENSG00000183161.4	11	0.000163218	0.00587585	36	0.0165405	Yes	No
Skin-NotSunExposed(Suprapubic)	514	GAS2	ENSG00000148935.10	11	0.000834184	0.031699	38	0.0401247	Yes	No
Skin-NotSunExposed(Suprapubic)	514	SVIP	ENSG00000198168.8	11	6.43856e-06	0.00022535	35	0.00529614	Yes	Yes
Skin-NotSunExposed(Suprapubic)	514	ANO3	ENSG00000134343.12	11	0.000239732	0.0105482	44	0.0215476	Yes	No
Skin-NotSunExposed(Suprapubic)	514	MUC15	ENSG00000169550.12	11	0.00192246	0.0711311	37	0.0757449	No	No
Skin-NotSunExposed(Suprapubic)	514	FIBIN	ENSG00000176971.3	11	0.000491893	0.0147568	30	0.0254747	Yes	No
Skin-NotSunExposed(Suprapubic)	514	BBOX1	ENSG00000129151.8	11	1.0969e-05	0.000329069	30	0.00604378	Yes	Yes
Skin-NotSunExposed(Suprapubic)	514	CCDC34	ENSG00000109881.16	11	0.000372539	0.00931346	25	0.0202559	Yes	No
Skin-NotSunExposed(Suprapubic)	514	LGR4	ENSG00000205213.13	11	0.000662737	0.0172312	26	0.0275762	Yes	No
Skin-NotSunExposed(Suprapubic)	514	LIN7C	ENSG00000148943.11	11	0.000858699	0.0197501	23	0.0296776	Yes	No
Skin-NotSunExposed(Suprapubic)	514	BDNF	ENSG00000176697.18	11	0.000255224	0.00535971	21	0.0159753	Yes	No
Skin-NotSunExposed(Suprapubic)	514	KIF18A	ENSG00000121621.6	11	0.00336962	0.0741315	22	0.0785445	No	No
Skin-NotSunExposed(Suprapubic)	514	METTL15	ENSG00000169519.20	11	0.000790302	0.0205479	26	0.0304216	Yes	No
Skin-NotSunExposed(Suprapubic)	514	KCNA4	ENSG00000182255.6	11	1.44791e-05	0.000347499	24	0.00618503	Yes	Yes
Skin-NotSunExposed(Suprapubic)	514	ARL14EP	ENSG00000152219.4	11	0.00285781	0.0628719	22	0.0681759	No	No
Skin-NotSunExposed(Suprapubic)	514	MPPED2	ENSG00000066382.16	11	0.000489638	0.0112617	23	0.0222194	Yes	No
Skin-NotSunExposed(Suprapubic)	514	DNAJC24	ENSG00000170946.14	11	0.000209611	0.00440183	21	0.0147119	Yes	No
Skin-NotSunExposed(Suprapubic)	514	IMMP1L	ENSG00000148950.9	11	0.00151765	0.0318706	21	0.0402915	Yes	No
Skin-NotSunExposed(Suprapubic)	514	ELP4	ENSG00000109911.18	11	0.00034946	0.00838704	24	0.0192646	Yes	No
Skin-NotSunExposed(Suprapubic)	514	RCN1	ENSG00000049449.8	11	0.000921824	0.0230456	25	0.0325612	Yes	No
Skin-NotSunExposed(Suprapubic)	514	EIF3M	ENSG00000149100.12	11	0.000502587	0.0125647	25	0.0234698	Yes	No
Skin-NotSunExposed(Suprapubic)	514	PRRG4	ENSG00000135378.3	11	0.000535012	0.0144453	27	0.0251742	Yes	No
Skin-NotSunExposed(Suprapubic)	514	QSER1	ENSG00000060749.14	11	0.00107836	0.030194	28	0.0387561	Yes	No
Skin-NotSunExposed(Suprapubic)	514	DEPDC7	ENSG00000121690.10	11	0.00137219	0.0370492	27	0.0448867	Yes	No
Skin-NotSunExposed(Suprapubic)	514	TCP11L1	ENSG00000176148.15	11	7.66728e-05	0.00214684	28	0.0113426	Yes	No
Skin-NotSunExposed(Suprapubic)	514	LINC00294	ENSG00000280798.1	11	0.000129842	0.00350573	27	0.0135472	Yes	No
Skin-NotSunExposed(Suprapubic)	514	CSTF3	ENSG00000176102.11	11	1.97988e-06	5.54366e-05	28	0.00288697	Yes	Yes
Skin-NotSunExposed(Suprapubic)	514	HIPK3	ENSG00000110422.11	11	0.000310834	0.00870336	28	0.0196392	Yes	No
Skin-NotSunExposed(Suprapubic)	514	KIAA1549L	ENSG00000110427.14	11	0.00054203	0.0157189	29	0.0263395	Yes	No
Skin-NotSunExposed(Suprapubic)	514	C11orf91	ENSG00000205177.6	11	0.000143903	0.00388537	27	0.0140399	Yes	No
Skin-NotSunExposed(Suprapubic)	514	CD59	ENSG00000085063.14	11	0.00101034	0.0282895	28	0.0370857	Yes	No
Skin-NotSunExposed(Suprapubic)	514	FBXO3	ENSG00000110429.13	11	2.99243e-05	0.00083788	28	0.00836492	Yes	Yes
Skin-NotSunExposed(Suprapubic)	514	LMO2	ENSG00000135363.11	11	0.000115255	0.0033424	29	0.013316	Yes	No
Skin-NotSunExposed(Suprapubic)	514	CAPRIN1	ENSG00000135387.20	11	0.000665621	0.0199686	30	0.0298865	Yes	No
Skin-NotSunExposed(Suprapubic)	514	NAT10	ENSG00000135372.8	11	2.20394e-05	0.000661182	30	0.00769908	Yes	Yes
Skin-NotSunExposed(Suprapubic)	514	ABTB2	ENSG00000166016.5	11	0.000391372	0.0129153	33	0.0237976	Yes	No
Skin-NotSunExposed(Suprapubic)	514	CAT	ENSG00000121691.4	11	0.00162994	0.0521581	32	0.0582589	No	No
Skin-NotSunExposed(Suprapubic)	514	ELF5	ENSG00000135374.9	11	0.00011664	0.0037325	32	0.0138217	Yes	No
Skin-NotSunExposed(Suprapubic)	514	EHF	ENSG00000135373.12	11	0.00212249	0.0700422	33	0.0747311	No	No
Skin-NotSunExposed(Suprapubic)	514	APIP	ENSG00000149089.12	11	0.00012663	0.00405214	32	0.0142563	Yes	No
Skin-NotSunExposed(Suprapubic)	514	PDHX	ENSG00000110435.11	11	0.0003674	0.0121242	33	0.0230781	Yes	No
Skin-NotSunExposed(Suprapubic)	514	CD44	ENSG00000026508.17	11	0.000296726	0.0100887	34	0.0211127	Yes	No
Skin-NotSunExposed(Suprapubic)	514	SLC1A2	ENSG00000110436.11	11	0.001203	0.0421049	35	0.0494132	Yes	No
Skin-NotSunExposed(Suprapubic)	514	PAMR1	ENSG00000149090.11	11	5.61795e-05	0.00185392	33	0.0108102	Yes	No
Skin-NotSunExposed(Suprapubic)	514	FJX1	ENSG00000179431.6	11	0.000128567	0.00411414	32	0.0143341	Yes	No
Skin-NotSunExposed(Suprapubic)	514	TRIM44	ENSG00000166326.6	11	0.000237871	0.00832547	35	0.0192031	Yes	No
Skin-NotSunExposed(Suprapubic)	514	LDLRAD3	ENSG00000179241.12	11	0.000114844	0.00401953	35	0.0142119	Yes	No
Skin-NotSunExposed(Suprapubic)	514	COMMD9	ENSG00000110442.11	11	0.000420123	0.0130238	31	0.0238887	Yes	No
Skin-NotSunExposed(Suprapubic)	514	PRR5L	ENSG00000135362.13	11	0.000272581	0.00899517	33	0.0199465	Yes	No
Skin-NotSunExposed(Suprapubic)	514	TRAF6	ENSG00000175104.14	11	0.000101618	0.00304855	30	0.0128889	Yes	No
Skin-NotSunExposed(Suprapubic)	514	RAG1	ENSG00000166349.9	11	0.00110436	0.0353394	32	0.0433989	Yes	No
Skin-NotSunExposed(Suprapubic)	514	C11orf74	ENSG00000166352.15	11	7.02822e-05	0.00224903	32	0.0115345	Yes	No
Skin-NotSunExposed(Suprapubic)	514	LRRC4C	ENSG00000148948.7	11	0.000546755	0.0284313	52	0.0371912	Yes	No
Skin-NotSunExposed(Suprapubic)	514	API5	ENSG00000166181.12	11	0.000638007	0.0204162	32	0.0302997	Yes	No
Skin-NotSunExposed(Suprapubic)	514	TTC17	ENSG00000052841.14	11	0.000282154	0.00959325	34	0.0205804	Yes	No
Skin-NotSunExposed(Suprapubic)	514	HSD17B12	ENSG00000149084.12	11	0.000415708	0.0145498	35	0.0252571	Yes	No
Skin-NotSunExposed(Suprapubic)	514	ALKBH3	ENSG00000166199.12	11	0.000113572	0.00352074	31	0.0135564	Yes	No
Skin-NotSunExposed(Suprapubic)	514	C11orf96	ENSG00000187479.5	11	0.00141517	0.0438702	31	0.050943	No	No
Skin-NotSunExposed(Suprapubic)	514	RP11-613D13.8	ENSG00000244953.1	11	0.000241929	0.00725788	30	0.0181051	Yes	No
Skin-NotSunExposed(Suprapubic)	514	ACCSL	ENSG00000205126.2	11	0.000656476	0.0196943	30	0.0296475	Yes	No
Skin-NotSunExposed(Suprapubic)	514	ACCS	ENSG00000110455.13	11	0.000606534	0.018196	30	0.0283671	Yes	No
Skin-NotSunExposed(Suprapubic)	514	EXT2	ENSG00000151348.13	11	0.000474037	0.0146952	31	0.0254198	Yes	No
Skin-NotSunExposed(Suprapubic)	514	ALX4	ENSG00000052850.5	11	4.82206e-05	0.00135018	28	0.00973908	Yes	Yes
Skin-NotSunExposed(Suprapubic)	514	CD82	ENSG00000085117.11	11	2.64999e-07	7.94998e-06	30	0.00110456	Yes	Yes
Skin-NotSunExposed(Suprapubic)	514	TSPAN18	ENSG00000157570.11	11	1.21019e-05	0.000399362	33	0.00652494	Yes	Yes
Skin-NotSunExposed(Suprapubic)	514	TP53I11	ENSG00000175274.18	11	0.000823006	0.0255132	31	0.0346878	Yes	No
Skin-NotSunExposed(Suprapubic)	514	PRDM11	ENSG00000019485.13	11	9.10723e-05	0.0026411	29	0.0122218	Yes	No
Skin-NotSunExposed(Suprapubic)	514	SYT13	ENSG00000019505.7	11	0.000427759	0.012405	29	0.0233344	Yes	No
Skin-NotSunExposed(Suprapubic)	514	RP11-430H10.1	ENSG00000254427.1	11	0.000495118	0.0138633	28	0.0246605	Yes	No
Skin-NotSunExposed(Suprapubic)	514	CHST1	ENSG00000175264.7	11	0.000433513	0.0104043	24	0.021417	Yes	No
Skin-NotSunExposed(Suprapubic)	514	DKFZp779M0652	ENSG00000205106.4	11	0.000799452	0.0183874	23	0.0285371	Yes	No
Skin-NotSunExposed(Suprapubic)	514	SLC35C1	ENSG00000181830.8	11	0.000251759	0.00579047	23	0.0164367	Yes	No
Skin-NotSunExposed(Suprapubic)	514	CRY2	ENSG00000121671.11	11	0.000719615	0.0158315	22	0.02646	Yes	No
Skin-NotSunExposed(Suprapubic)	514	MAPK8IP1	ENSG00000121653.11	11	0.000588944	0.0129568	22	0.0238329	Yes	No
Skin-NotSunExposed(Suprapubic)	514	PEX16	ENSG00000121680.15	11	0.000302448	0.00665385	22	0.0174307	Yes	No
Skin-NotSunExposed(Suprapubic)	514	LARGE2	ENSG00000165905.17	11	0.000285842	0.00628853	22	0.0170298	Yes	No
Skin-NotSunExposed(Suprapubic)	514	PHF21A	ENSG00000135365.15	11	4.68088e-05	0.00102979	22	0.0090068	Yes	Yes
Skin-NotSunExposed(Suprapubic)	514	CREB3L1	ENSG00000157613.10	11	0.000975817	0.0195163	20	0.0294737	Yes	No
Skin-NotSunExposed(Suprapubic)	514	DGKZ	ENSG00000149091.15	11	0.00042204	0.00844081	20	0.0193354	Yes	No
Skin-NotSunExposed(Suprapubic)	514	MDK	ENSG00000110492.15	11	0.00274473	0.0521499	19	0.058257	No	No
Skin-NotSunExposed(Suprapubic)	514	CHRM4	ENSG00000180720.7	11	4.41424e-05	0.000838705	19	0.00836492	Yes	Yes
Skin-NotSunExposed(Suprapubic)	514	AMBRA1	ENSG00000110497.14	11	0.00330583	0.0694223	21	0.0741741	No	No
Skin-NotSunExposed(Suprapubic)	514	HARBI1	ENSG00000180423.4	11	0.00398457	0.0717222	18	0.0763044	No	No
Skin-NotSunExposed(Suprapubic)	514	ATG13	ENSG00000175224.16	11	0.00650704	0.117127	18	0.11921	No	No
Skin-NotSunExposed(Suprapubic)	514	ARHGAP1	ENSG00000175220.11	11	0.00123654	0.0210211	17	0.0308827	Yes	No
Skin-NotSunExposed(Suprapubic)	514	ZNF408	ENSG00000175213.2	11	6.70432e-05	0.00113973	17	0.00925876	Yes	Yes
Skin-NotSunExposed(Suprapubic)	514	CKAP5	ENSG00000175216.14	11	0.00178212	0.030296	17	0.0388377	Yes	No
Skin-NotSunExposed(Suprapubic)	514	LRP4	ENSG00000134569.9	11	3.79685e-05	0.000607496	16	0.00748614	Yes	Yes
Skin-NotSunExposed(Suprapubic)	514	C11orf49	ENSG00000149179.13	11	0.00159661	0.028739	18	0.0374726	Yes	No
Skin-NotSunExposed(Suprapubic)	514	ARFGAP2	ENSG00000149182.14	11	0.00141011	0.0239719	17	0.0333293	Yes	No
Skin-NotSunExposed(Suprapubic)	514	PACSIN3	ENSG00000165912.15	11	0.00591945	0.100631	17	0.103391	No	No
Skin-NotSunExposed(Suprapubic)	514	DDB2	ENSG00000134574.11	11	0.00036201	0.00615417	17	0.0169049	Yes	No
Skin-NotSunExposed(Suprapubic)	514	ACP2	ENSG00000134575.9	11	0.00951512	0.161757	17	0.16284	No	No
Skin-NotSunExposed(Suprapubic)	514	NR1H3	ENSG00000025434.18	11	0.00425028	0.0722547	17	0.0767998	No	No
Skin-NotSunExposed(Suprapubic)	514	MADD	ENSG00000110514.19	11	0.00136415	0.0245546	18	0.0338408	Yes	No
Skin-NotSunExposed(Suprapubic)	514	MYBPC3	ENSG00000134571.10	11	0.000607274	0.0109309	18	0.0219112	Yes	No
Skin-NotSunExposed(Suprapubic)	514	SPI1	ENSG00000066336.11	11	0.00017314	0.00311652	18	0.0130081	Yes	No
Skin-NotSunExposed(Suprapubic)	514	SLC39A13	ENSG00000165915.13	11	0.00428564	0.0771415	18	0.0813424	No	No
Skin-NotSunExposed(Suprapubic)	514	PSMC3	ENSG00000165916.8	11	0.00129017	0.023223	18	0.0327355	Yes	No
Skin-NotSunExposed(Suprapubic)	514	RAPSN	ENSG00000165917.9	11	0.000915886	0.016486	18	0.0269936	Yes	No
Skin-NotSunExposed(Suprapubic)	514	CELF1	ENSG00000149187.17	11	0.00202939	0.0426171	21	0.0498534	Yes	No
Skin-NotSunExposed(Suprapubic)	514	PTPMT1	ENSG00000110536.13	11	0.00125168	0.0250336	20	0.0342841	Yes	No
Skin-NotSunExposed(Suprapubic)	514	KBTBD4	ENSG00000123444.13	11	0.00295825	0.059165	20	0.0647736	No	No
Skin-NotSunExposed(Suprapubic)	514	NDUFS3	ENSG00000213619.9	11	0.000194136	0.00388272	20	0.0140384	Yes	No
Skin-NotSunExposed(Suprapubic)	514	FAM180B	ENSG00000196666.4	11	0.00153704	0.0307408	20	0.0392543	Yes	No
Skin-NotSunExposed(Suprapubic)	514	C1QTNF4	ENSG00000172247.3	11	0.000227577	0.00455153	20	0.0149849	Yes	No
Skin-NotSunExposed(Suprapubic)	514	MTCH2	ENSG00000109919.9	11	0.00204614	0.0429688	21	0.0501494	No	No
Skin-NotSunExposed(Suprapubic)	514	AGBL2	ENSG00000165923.15	11	0.000479727	0.010554	22	0.0215476	Yes	No
Skin-NotSunExposed(Suprapubic)	514	FNBP4	ENSG00000109920.12	11	0.000515546	0.0118576	23	0.0228159	Yes	No
Skin-NotSunExposed(Suprapubic)	514	NUP160	ENSG00000030066.13	11	0.000129062	0.00309748	24	0.0129961	Yes	No
Skin-NotSunExposed(Suprapubic)	514	PTPRJ	ENSG00000149177.12	11	0.00461182	0.129131	28	0.130827	No	No
Skin-NotSunExposed(Suprapubic)	514	FOLH1	ENSG00000086205.16	11	0.00233673	0.0794487	34	0.0834611	No	No
Skin-NotSunExposed(Suprapubic)	514	LRRC55	ENSG00000183908.5	11	0.000223948	0.0064945	29	0.0172699	Yes	No
Skin-NotSunExposed(Suprapubic)	514	APLNR	ENSG00000134817.10	11	0.000173506	0.00503166	29	0.0155963	Yes	No
Skin-NotSunExposed(Suprapubic)	514	TNKS1BP1	ENSG00000149115.13	11	0.00033511	0.00971819	29	0.0207363	Yes	No
Skin-NotSunExposed(Suprapubic)	514	SSRP1	ENSG00000149136.8	11	0.00013414	0.00389006	29	0.0140399	Yes	No
Skin-NotSunExposed(Suprapubic)	514	PRG2	ENSG00000186652.9	11	5.37202e-05	0.00155789	29	0.0101948	Yes	No
Skin-NotSunExposed(Suprapubic)	514	SLC43A3	ENSG00000134802.17	11	3.65159e-05	0.00105896	29	0.00909158	Yes	Yes
Skin-NotSunExposed(Suprapubic)	514	RTN4RL2	ENSG00000186907.7	11	0.000201323	0.00563706	28	0.0162754	Yes	No
Skin-NotSunExposed(Suprapubic)	514	SLC43A1	ENSG00000149150.8	11	0.00047506	0.0133017	28	0.0241621	Yes	No
Skin-NotSunExposed(Suprapubic)	514	TIMM10	ENSG00000134809.8	11	0.00716224	0.200543	28	0.201261	No	No
Skin-NotSunExposed(Suprapubic)	514	SMTNL1	ENSG00000214872.8	11	9.93922e-05	0.00278298	28	0.0124126	Yes	No
Skin-NotSunExposed(Suprapubic)	514	UBE2L6	ENSG00000156587.15	11	0.00520521	0.145746	28	0.147144	No	No
Skin-NotSunExposed(Suprapubic)	514	SERPING1	ENSG00000149131.15	11	0.000458148	0.01237	27	0.0232974	Yes	No
Skin-NotSunExposed(Suprapubic)	514	YPEL4	ENSG00000166793.10	11	0.00174741	0.04718	27	0.0539196	No	No
Skin-NotSunExposed(Suprapubic)	514	CLP1	ENSG00000172409.5	11	0.00132319	0.0357261	27	0.0437329	Yes	No
Skin-NotSunExposed(Suprapubic)	514	ZDHHC5	ENSG00000156599.10	11	0.00161	0.0434701	27	0.0506011	No	No
Skin-NotSunExposed(Suprapubic)	514	MED19	ENSG00000156603.15	11	0.00103123	0.0278433	27	0.0366963	Yes	No
Skin-NotSunExposed(Suprapubic)	514	TMX2	ENSG00000213593.9	11	0.00369965	0.0998905	27	0.102718	No	No
Skin-NotSunExposed(Suprapubic)	514	SELENOH	ENSG00000211450.9	11	0.00174614	0.0471458	27	0.0538922	No	No
Skin-NotSunExposed(Suprapubic)	514	BTBD18	ENSG00000233436.7	11	5.39656e-05	0.00145707	27	0.00997373	Yes	Yes
Skin-NotSunExposed(Suprapubic)	514	CTNND1	ENSG00000198561.13	11	0.000723937	0.0202702	28	0.0301642	Yes	No
Skin-NotSunExposed(Suprapubic)	514	LPXN	ENSG00000110031.12	11	0.000389477	0.0101264	26	0.0211361	Yes	No
Skin-NotSunExposed(Suprapubic)	514	ZFP91	ENSG00000186660.14	11	0.0016157	0.0420083	26	0.0493382	Yes	No
Skin-NotSunExposed(Suprapubic)	514	CNTF	ENSG00000242689.2	11	0.000729434	0.0189653	26	0.0290098	Yes	No
Skin-NotSunExposed(Suprapubic)	514	GLYAT	ENSG00000149124.10	11	0.0105929	0.286009	27	0.286229	No	No
Skin-NotSunExposed(Suprapubic)	514	GLYATL2	ENSG00000156689.6	11	2.12661e-05	0.000574184	27	0.00735391	Yes	Yes
Skin-NotSunExposed(Suprapubic)	514	GLYATL1	ENSG00000166840.13	11	2.19135e-05	0.000591663	27	0.00743193	Yes	Yes
Skin-NotSunExposed(Suprapubic)	514	FAM111B	ENSG00000189057.10	11	2.70676e-08	7.03757e-07	26	0.000246329	Yes	Yes
Skin-NotSunExposed(Suprapubic)	514	AP001258.4	ENSG00000245571.6	11	0.00270556	0.067639	25	0.0725541	No	No
Skin-NotSunExposed(Suprapubic)	514	FAM111A	ENSG00000166801.15	11	0.000608569	0.0152142	25	0.0258895	Yes	No
Skin-NotSunExposed(Suprapubic)	514	DTX4	ENSG00000110042.7	11	0.00295387	0.0738468	25	0.0782774	No	No
Skin-NotSunExposed(Suprapubic)	514	MPEG1	ENSG00000197629.5	11	0.00169396	0.0423491	25	0.0496007	Yes	No
Skin-NotSunExposed(Suprapubic)	514	AP000442.4	ENSG00000255008.2	11	0.00199851	0.0499628	25	0.0563887	No	No
Skin-NotSunExposed(Suprapubic)	514	OSBP	ENSG00000110048.11	11	4.41928e-06	0.000114901	26	0.00407432	Yes	Yes
Skin-NotSunExposed(Suprapubic)	514	PATL1	ENSG00000166889.13	11	0.000802264	0.0208589	26	0.0307373	Yes	No
Skin-NotSunExposed(Suprapubic)	514	STX3	ENSG00000166900.15	11	0.00114448	0.0297564	26	0.0383812	Yes	No
Skin-NotSunExposed(Suprapubic)	514	MRPL16	ENSG00000166902.4	11	0.000143939	0.00374241	26	0.0138362	Yes	No
Skin-NotSunExposed(Suprapubic)	514	TCN1	ENSG00000134827.7	11	0.000255795	0.00665067	26	0.0174296	Yes	No
Skin-NotSunExposed(Suprapubic)	514	MS4A2	ENSG00000149534.8	11	0.000493997	0.0133379	27	0.0242025	Yes	No
Skin-NotSunExposed(Suprapubic)	514	MS4A6A	ENSG00000110077.14	11	0.000905608	0.0244514	27	0.0337545	Yes	No
Skin-NotSunExposed(Suprapubic)	514	MS4A4E	ENSG00000214787.9	11	6.55079e-05	0.00176871	27	0.0107055	Yes	No
Skin-NotSunExposed(Suprapubic)	514	MS4A4A	ENSG00000110079.16	11	6.21321e-05	0.00161544	26	0.0103431	Yes	No
Skin-NotSunExposed(Suprapubic)	514	MS4A7	ENSG00000166927.12	11	6.97644e-05	0.00174411	25	0.0106454	Yes	No
Skin-NotSunExposed(Suprapubic)	514	MS4A14	ENSG00000166928.10	11	0.000169315	0.00423287	25	0.0145	Yes	No
Skin-NotSunExposed(Suprapubic)	514	MS4A1	ENSG00000156738.17	11	0.000904691	0.0226173	25	0.0321908	Yes	No
Skin-NotSunExposed(Suprapubic)	514	CCDC86	ENSG00000110104.11	11	0.00048524	0.0116458	24	0.022583	Yes	No
Skin-NotSunExposed(Suprapubic)	514	PTGDR2	ENSG00000183134.4	11	0.000927869	0.0222689	24	0.0318945	Yes	No
Skin-NotSunExposed(Suprapubic)	514	ZP1	ENSG00000149506.11	11	0.0013793	0.0331033	24	0.0414141	Yes	No
Skin-NotSunExposed(Suprapubic)	514	PRPF19	ENSG00000110107.8	11	0.000244912	0.0058779	24	0.0165405	Yes	No
Skin-NotSunExposed(Suprapubic)	514	TMEM109	ENSG00000110108.9	11	4.46926e-05	0.00107262	24	0.00913142	Yes	Yes
Skin-NotSunExposed(Suprapubic)	514	TMEM132A	ENSG00000006118.14	11	0.00154945	0.0371868	24	0.0450175	Yes	No
Skin-NotSunExposed(Suprapubic)	514	SLC15A3	ENSG00000110446.10	11	0.000666165	0.0166541	25	0.0271493	Yes	No
Skin-NotSunExposed(Suprapubic)	514	CD6	ENSG00000013725.14	11	0.000797035	0.0199259	25	0.0298372	Yes	No
Skin-NotSunExposed(Suprapubic)	514	CD5	ENSG00000110448.10	11	0.00118029	0.0306877	26	0.03921	Yes	No
Skin-NotSunExposed(Suprapubic)	514	VPS37C	ENSG00000167987.10	11	0.000833876	0.0216808	26	0.031418	Yes	No
Skin-NotSunExposed(Suprapubic)	514	PGA3	ENSG00000229859.9	11	0.000357508	0.00929522	26	0.020243	Yes	No
Skin-NotSunExposed(Suprapubic)	514	PGA5	ENSG00000256713.7	11	2.45777e-05	0.000663598	27	0.0077029	Yes	Yes
Skin-NotSunExposed(Suprapubic)	514	VWCE	ENSG00000167992.12	11	0.00349816	0.0944502	27	0.0975259	No	No
Skin-NotSunExposed(Suprapubic)	514	DDB1	ENSG00000167986.13	11	0.00212807	0.0595859	28	0.0651138	No	No
Skin-NotSunExposed(Suprapubic)	514	TKFC	ENSG00000149476.15	11	0.000631435	0.0170487	27	0.0274703	Yes	No
Skin-NotSunExposed(Suprapubic)	514	CYB561A3	ENSG00000162144.9	11	1.20218e-05	0.000324588	27	0.00600388	Yes	Yes
Skin-NotSunExposed(Suprapubic)	514	TMEM138	ENSG00000149483.11	11	0.00175903	0.0474939	27	0.0542136	No	No
Skin-NotSunExposed(Suprapubic)	514	TMEM216	ENSG00000187049.9	11	0.000675103	0.0182278	27	0.0283996	Yes	No
Skin-NotSunExposed(Suprapubic)	514	CPSF7	ENSG00000149532.15	11	0.000167746	0.00452915	27	0.0149474	Yes	No
Skin-NotSunExposed(Suprapubic)	514	SDHAF2	ENSG00000167985.6	11	0.000474019	0.0127985	27	0.0236976	Yes	No
Skin-NotSunExposed(Suprapubic)	514	RP11-286N22.8	ENSG00000256591.5	11	0.000186894	0.00504613	27	0.0156172	Yes	No
Skin-NotSunExposed(Suprapubic)	514	PPP1R32	ENSG00000162148.10	11	0.000143048	0.00386231	27	0.0140035	Yes	No
Skin-NotSunExposed(Suprapubic)	514	LRRC10B	ENSG00000204950.3	11	5.50969e-05	0.00143252	26	0.00989833	Yes	Yes
Skin-NotSunExposed(Suprapubic)	514	SYT7	ENSG00000011347.9	11	4.64137e-05	0.00125317	27	0.00953166	Yes	Yes
Skin-NotSunExposed(Suprapubic)	514	RP11-794G24.1	ENSG00000256443.1	11	0.000534652	0.0139009	26	0.0246888	Yes	No
Skin-NotSunExposed(Suprapubic)	514	RP11-855O10.2	ENSG00000250230.2	11	0.00132999	0.0345798	26	0.0427573	Yes	No
Skin-NotSunExposed(Suprapubic)	514	DAGLA	ENSG00000134780.9	11	0.00141361	0.0353402	25	0.0433989	Yes	No
Skin-NotSunExposed(Suprapubic)	514	MYRF	ENSG00000124920.13	11	0.000291325	0.00699179	24	0.0178032	Yes	No
Skin-NotSunExposed(Suprapubic)	514	TMEM258	ENSG00000134825.15	11	0.000414653	0.00995168	24	0.020969	Yes	No
Skin-NotSunExposed(Suprapubic)	514	FEN1	ENSG00000168496.3	11	2.02669e-08	4.86406e-07	24	0.000192458	Yes	Yes
Skin-NotSunExposed(Suprapubic)	514	FADS1	ENSG00000149485.18	11	0.000304066	0.00729759	24	0.0181488	Yes	No
Skin-NotSunExposed(Suprapubic)	514	FADS2	ENSG00000134824.13	11	1.32697e-05	0.000318473	24	0.00599146	Yes	Yes
Skin-NotSunExposed(Suprapubic)	514	FADS3	ENSG00000221968.8	11	0.00152803	0.0351446	23	0.0432354	Yes	No
Skin-NotSunExposed(Suprapubic)	514	RAB3IL1	ENSG00000167994.11	11	0.000396147	0.00911139	23	0.0200431	Yes	No
Skin-NotSunExposed(Suprapubic)	514	BEST1	ENSG00000167995.15	11	0.000221473	0.00509387	23	0.0156629	Yes	No
Skin-NotSunExposed(Suprapubic)	514	FTH1	ENSG00000167996.15	11	0.000492744	0.0113331	23	0.0222802	Yes	No
Skin-NotSunExposed(Suprapubic)	514	INCENP	ENSG00000149503.12	11	0.000119493	0.00286784	24	0.0125354	Yes	No
Skin-NotSunExposed(Suprapubic)	514	SCGB2A1	ENSG00000124939.5	11	0.000224884	0.00539721	24	0.016014	Yes	No
Skin-NotSunExposed(Suprapubic)	514	SCGB1D2	ENSG00000124935.3	11	7.20981e-06	0.000173035	24	0.00483756	Yes	Yes
Skin-NotSunExposed(Suprapubic)	514	SCGB2A2	ENSG00000110484.6	11	6.24666e-05	0.0014992	24	0.010069	Yes	No
Skin-NotSunExposed(Suprapubic)	514	ASRGL1	ENSG00000162174.12	11	1.72027e-05	0.000447269	26	0.0067698	Yes	Yes
Skin-NotSunExposed(Suprapubic)	514	AHNAK	ENSG00000124942.13	11	0.000590782	0.0159511	27	0.026594	Yes	No
Skin-NotSunExposed(Suprapubic)	514	EEF1G	ENSG00000254772.9	11	9.76496e-05	0.00253889	26	0.0120112	Yes	No
Skin-NotSunExposed(Suprapubic)	514	TUT1	ENSG00000149016.15	11	0.000757911	0.0197057	26	0.0296538	Yes	No
Skin-NotSunExposed(Suprapubic)	514	MTA2	ENSG00000149480.6	11	0.00508058	0.132095	26	0.133763	No	No
Skin-NotSunExposed(Suprapubic)	514	EML3	ENSG00000149499.11	11	6.14987e-06	0.000159897	26	0.00465754	Yes	Yes
Skin-NotSunExposed(Suprapubic)	514	ROM1	ENSG00000149489.8	11	0.000212408	0.00552261	26	0.0161632	Yes	No
Skin-NotSunExposed(Suprapubic)	514	B3GAT3	ENSG00000149541.9	11	0.00156259	0.0406275	26	0.04812	Yes	No
Skin-NotSunExposed(Suprapubic)	514	GANAB	ENSG00000089597.16	11	0.00183462	0.0477002	26	0.0544048	No	No
Skin-NotSunExposed(Suprapubic)	514	INTS5	ENSG00000185085.2	11	0.0013593	0.0353419	26	0.0433989	Yes	No
Skin-NotSunExposed(Suprapubic)	514	C11orf98	ENSG00000278615.4	11	6.05764e-05	0.00157499	26	0.0102237	Yes	No
Skin-NotSunExposed(Suprapubic)	514	METTL12	ENSG00000214756.7	11	3.59115e-05	0.0009337	26	0.00870162	Yes	Yes
Skin-NotSunExposed(Suprapubic)	514	LBHD1	ENSG00000162194.12	11	7.24378e-05	0.00188338	26	0.0108789	Yes	No
Skin-NotSunExposed(Suprapubic)	514	UQCC3	ENSG00000204922.4	11	0.000351767	0.00914595	26	0.0200889	Yes	No
Skin-NotSunExposed(Suprapubic)	514	UBXN1	ENSG00000162191.13	11	2.1493e-05	0.000558817	26	0.00728063	Yes	Yes
Skin-NotSunExposed(Suprapubic)	514	LRRN4CL	ENSG00000177363.4	11	0.000107943	0.00280652	26	0.0124452	Yes	No
Skin-NotSunExposed(Suprapubic)	514	BSCL2	ENSG00000168000.14	11	0.000265422	0.00690097	26	0.0177074	Yes	No
Skin-NotSunExposed(Suprapubic)	514	GNG3	ENSG00000162188.5	11	3.2755e-05	0.000851629	26	0.00841961	Yes	Yes
Skin-NotSunExposed(Suprapubic)	514	HNRNPUL2	ENSG00000214753.2	11	3.10147e-05	0.000806382	26	0.00825018	Yes	Yes
Skin-NotSunExposed(Suprapubic)	514	TTC9C	ENSG00000162222.13	11	0.000143806	0.00373895	26	0.0138315	Yes	No
Skin-NotSunExposed(Suprapubic)	514	ZBTB3	ENSG00000185670.7	11	0.00161052	0.0418736	26	0.0492117	Yes	No
Skin-NotSunExposed(Suprapubic)	514	POLR2G	ENSG00000168002.11	11	0.000104662	0.0027212	26	0.0123476	Yes	No
Skin-NotSunExposed(Suprapubic)	514	TMEM223	ENSG00000168569.7	11	0.000591685	0.0153838	26	0.026049	Yes	No
Skin-NotSunExposed(Suprapubic)	514	TAF6L	ENSG00000162227.7	11	0.00147197	0.0382713	26	0.0459864	Yes	No
Skin-NotSunExposed(Suprapubic)	514	TMEM179B	ENSG00000185475.10	11	1.88113e-05	0.000489094	26	0.00702051	Yes	Yes
Skin-NotSunExposed(Suprapubic)	514	NXF1	ENSG00000162231.13	11	1.41488e-05	0.000367869	26	0.00637068	Yes	Yes
Skin-NotSunExposed(Suprapubic)	514	STX5	ENSG00000162236.11	11	0.000143177	0.00372261	26	0.0138052	Yes	No
Skin-NotSunExposed(Suprapubic)	514	WDR74	ENSG00000133316.15	11	6.99515e-05	0.00181874	26	0.0107582	Yes	No
Skin-NotSunExposed(Suprapubic)	514	SLC3A2	ENSG00000168003.16	11	0.000430713	0.0111985	26	0.0221645	Yes	No
Skin-NotSunExposed(Suprapubic)	514	CHRM1	ENSG00000168539.3	11	0.00106139	0.0265347	25	0.0356197	Yes	No
Skin-NotSunExposed(Suprapubic)	514	HRASLS5	ENSG00000168004.9	11	0.00106853	0.0235078	22	0.0329583	Yes	No
Skin-NotSunExposed(Suprapubic)	514	LGALS12	ENSG00000133317.14	11	0.000271848	0.00598066	22	0.0166749	Yes	No
Skin-NotSunExposed(Suprapubic)	514	RARRES3	ENSG00000133321.10	11	8.32042e-05	0.00183049	22	0.0107756	Yes	No
Skin-NotSunExposed(Suprapubic)	514	HRASLS2	ENSG00000133328.3	11	0.000678431	0.0149255	22	0.0255949	Yes	No
Skin-NotSunExposed(Suprapubic)	514	PLA2G16	ENSG00000176485.11	11	0.000173311	0.00398615	23	0.0141758	Yes	No
Skin-NotSunExposed(Suprapubic)	514	ATL3	ENSG00000184743.12	11	0.000244266	0.00561811	23	0.0162605	Yes	No
Skin-NotSunExposed(Suprapubic)	514	RTN3	ENSG00000133318.13	11	0.00118199	0.0271857	23	0.0361429	Yes	No
Skin-NotSunExposed(Suprapubic)	514	C11orf95	ENSG00000188070.9	11	0.000448389	0.00986457	22	0.0208702	Yes	No
Skin-NotSunExposed(Suprapubic)	514	C11orf84	ENSG00000168005.8	11	0.00117823	0.025921	22	0.0350511	Yes	No
Skin-NotSunExposed(Suprapubic)	514	MARK2	ENSG00000072518.20	11	0.000274109	0.00630452	23	0.0170503	Yes	No
Skin-NotSunExposed(Suprapubic)	514	RCOR2	ENSG00000167771.5	11	2.23734e-05	0.000514588	23	0.00713466	Yes	Yes
Skin-NotSunExposed(Suprapubic)	514	NAA40	ENSG00000110583.12	11	0.00433404	0.0996828	23	0.102528	No	No
Skin-NotSunExposed(Suprapubic)	514	COX8A	ENSG00000176340.3	11	7.98436e-05	0.00175656	22	0.0106866	Yes	No
Skin-NotSunExposed(Suprapubic)	514	OTUB1	ENSG00000167770.11	11	0.000158195	0.0036385	23	0.0136912	Yes	No
Skin-NotSunExposed(Suprapubic)	514	MACROD1	ENSG00000133315.10	11	0.000191659	0.00459982	24	0.0150481	Yes	No
Skin-NotSunExposed(Suprapubic)	514	FLRT1	ENSG00000126500.3	11	0.000556357	0.0122399	22	0.0231843	Yes	No
Skin-NotSunExposed(Suprapubic)	514	STIP1	ENSG00000168439.16	11	0.00236205	0.049603	21	0.056076	No	No
Skin-NotSunExposed(Suprapubic)	514	FERMT3	ENSG00000149781.12	11	0.003464	0.072744	21	0.077256	No	No
Skin-NotSunExposed(Suprapubic)	514	TRPT1	ENSG00000149743.13	11	0.000437938	0.0091967	21	0.0201459	Yes	No
Skin-NotSunExposed(Suprapubic)	514	NUDT22	ENSG00000149761.8	11	0.00158487	0.0332823	21	0.0415681	Yes	No
Skin-NotSunExposed(Suprapubic)	514	DNAJC4	ENSG00000110011.13	11	3.34509e-05	0.000669019	20	0.00771166	Yes	Yes
Skin-NotSunExposed(Suprapubic)	514	VEGFB	ENSG00000173511.9	11	1.36328e-05	0.000272656	20	0.00560658	Yes	Yes
Skin-NotSunExposed(Suprapubic)	514	FKBP2	ENSG00000173486.12	11	0.0022414	0.044828	20	0.0517827	No	No
Skin-NotSunExposed(Suprapubic)	514	PPP1R14B	ENSG00000173457.10	11	0.00213506	0.0427012	20	0.0499226	Yes	No
Skin-NotSunExposed(Suprapubic)	514	RP11-783K16.13	ENSG00000257086.1	11	0.000854774	0.0170955	20	0.0275055	Yes	No
Skin-NotSunExposed(Suprapubic)	514	PLCB3	ENSG00000149782.11	11	0.000529224	0.0105845	20	0.0215726	Yes	No
Skin-NotSunExposed(Suprapubic)	514	BAD	ENSG00000002330.13	11	6.83799e-05	0.0013676	20	0.00976236	Yes	Yes
Skin-NotSunExposed(Suprapubic)	514	GPR137	ENSG00000173264.14	11	0.0023651	0.047302	20	0.0540183	No	No
Skin-NotSunExposed(Suprapubic)	514	KCNK4	ENSG00000182450.12	11	0.000261798	0.00523596	20	0.0158095	Yes	No
Skin-NotSunExposed(Suprapubic)	514	TEX40	ENSG00000219435.5	11	0.000606724	0.0121345	20	0.0230843	Yes	No
Skin-NotSunExposed(Suprapubic)	514	ESRRA	ENSG00000173153.13	11	0.00181496	0.0362991	20	0.0442288	Yes	No
Skin-NotSunExposed(Suprapubic)	514	TRMT112	ENSG00000173113.6	11	0.0052782	0.105564	20	0.108094	No	No
Skin-NotSunExposed(Suprapubic)	514	PRDX5	ENSG00000126432.13	11	0.00113166	0.0226333	20	0.0321937	Yes	No
Skin-NotSunExposed(Suprapubic)	514	CCDC88B	ENSG00000168071.21	11	0.000171601	0.00343202	20	0.0134612	Yes	No
Skin-NotSunExposed(Suprapubic)	514	RPS6KA4	ENSG00000162302.12	11	0.000175933	0.00334273	19	0.013316	Yes	No
Skin-NotSunExposed(Suprapubic)	514	AP003774.4	ENSG00000181908.5	11	0.000498364	0.00946892	19	0.0204393	Yes	No
Skin-NotSunExposed(Suprapubic)	514	NRXN2	ENSG00000110076.18	11	0.000392065	0.0078413	20	0.0186919	Yes	No
Skin-NotSunExposed(Suprapubic)	514	RASGRP2	ENSG00000068831.18	11	0.000475256	0.00950512	20	0.020481	Yes	No
Skin-NotSunExposed(Suprapubic)	514	PYGM	ENSG00000068976.13	11	0.000823741	0.0164748	20	0.0269914	Yes	No
Skin-NotSunExposed(Suprapubic)	514	SF1	ENSG00000168066.20	11	0.000749462	0.0149892	20	0.0256457	Yes	No
Skin-NotSunExposed(Suprapubic)	514	AP001462.6	ENSG00000269038.1	11	6.85822e-06	0.000137164	20	0.00434634	Yes	Yes
Skin-NotSunExposed(Suprapubic)	514	MAP4K2	ENSG00000168067.11	11	0.0039595	0.0791899	20	0.083244	No	No
Skin-NotSunExposed(Suprapubic)	514	MEN1	ENSG00000133895.14	11	0.000565123	0.0113025	20	0.0222492	Yes	No
Skin-NotSunExposed(Suprapubic)	514	CDC42BPG	ENSG00000171219.8	11	0.00195603	0.0391205	20	0.0467397	Yes	No
Skin-NotSunExposed(Suprapubic)	514	EHD1	ENSG00000110047.17	11	4.41175e-05	0.00088235	20	0.00856034	Yes	Yes
Skin-NotSunExposed(Suprapubic)	514	MIR194-2HG	ENSG00000229719.5	11	0.000909277	0.0181855	20	0.0283583	Yes	No
Skin-NotSunExposed(Suprapubic)	514	ATG2A	ENSG00000110046.12	11	0.000585747	0.0117149	20	0.0226376	Yes	No
Skin-NotSunExposed(Suprapubic)	514	PPP2R5B	ENSG00000068971.13	11	0.00033859	0.0067718	20	0.0175775	Yes	No
Skin-NotSunExposed(Suprapubic)	514	GPHA2	ENSG00000149735.6	11	0.00234597	0.0469193	20	0.0536925	No	No
Skin-NotSunExposed(Suprapubic)	514	MAJIN	ENSG00000168070.11	11	7.93395e-05	0.00158679	20	0.0102519	Yes	No
Skin-NotSunExposed(Suprapubic)	514	BATF2	ENSG00000168062.9	11	1.46507e-06	2.93014e-05	20	0.00216795	Yes	Yes
Skin-NotSunExposed(Suprapubic)	514	ARL2	ENSG00000213465.7	11	0.000148891	0.00297783	20	0.0127588	Yes	No
Skin-NotSunExposed(Suprapubic)	514	SNX15	ENSG00000110025.12	11	1.64267e-06	3.28533e-05	20	0.00230874	Yes	Yes
Skin-NotSunExposed(Suprapubic)	514	SAC3D1	ENSG00000168061.14	11	0.00265724	0.0531448	20	0.0591867	No	No
Skin-NotSunExposed(Suprapubic)	514	NAALADL1	ENSG00000168060.15	11	0.000107234	0.00214467	20	0.0113426	Yes	No
Skin-NotSunExposed(Suprapubic)	514	CDCA5	ENSG00000146670.9	11	0.00327723	0.0655446	20	0.0706154	No	No
Skin-NotSunExposed(Suprapubic)	514	ZFPL1	ENSG00000162300.11	11	0.00122	0.0244	20	0.0336979	Yes	No
Skin-NotSunExposed(Suprapubic)	514	VPS51	ENSG00000149823.8	11	0.000682588	0.0136518	20	0.0245001	Yes	No
Skin-NotSunExposed(Suprapubic)	514	TM7SF2	ENSG00000149809.14	11	0.0017209	0.0344181	20	0.0426094	Yes	No
Skin-NotSunExposed(Suprapubic)	514	ZNHIT2	ENSG00000174276.6	11	0.00627259	0.125452	20	0.127263	No	No
Skin-NotSunExposed(Suprapubic)	514	FAU	ENSG00000149806.10	11	0.0012424	0.024848	20	0.0341147	Yes	No
Skin-NotSunExposed(Suprapubic)	514	MRPL49	ENSG00000149792.8	11	0.000196539	0.00393078	20	0.014097	Yes	No
Skin-NotSunExposed(Suprapubic)	514	SYVN1	ENSG00000162298.18	11	0.00159658	0.0319316	20	0.0403295	Yes	No
Skin-NotSunExposed(Suprapubic)	514	CAPN1	ENSG00000014216.15	11	0.000803892	0.0160778	20	0.0266952	Yes	No
Skin-NotSunExposed(Suprapubic)	514	POLA2	ENSG00000014138.8	11	0.000249911	0.00499821	20	0.0155723	Yes	No
Skin-NotSunExposed(Suprapubic)	514	CDC42EP2	ENSG00000149798.4	11	0.00226676	0.0453352	20	0.0522311	No	No
Skin-NotSunExposed(Suprapubic)	514	DPF2	ENSG00000133884.9	11	0.000408086	0.00816172	20	0.0190377	Yes	No
Skin-NotSunExposed(Suprapubic)	514	TIGD3	ENSG00000173825.6	11	0.000922322	0.0184464	20	0.0285642	Yes	No
Skin-NotSunExposed(Suprapubic)	514	SLC25A45	ENSG00000162241.12	11	0.00580319	0.116064	20	0.118187	No	No
Skin-NotSunExposed(Suprapubic)	514	FRMD8	ENSG00000126391.13	11	0.000413081	0.00826162	20	0.0191456	Yes	No
Skin-NotSunExposed(Suprapubic)	514	NEAT1	ENSG00000245532.7	11	9.96628e-05	0.00199326	20	0.0110868	Yes	No
Skin-NotSunExposed(Suprapubic)	514	MALAT1	ENSG00000251562.7	11	0.00156923	0.0298153	19	0.0384272	Yes	No
Skin-NotSunExposed(Suprapubic)	514	SCYL1	ENSG00000142186.16	11	0.000416396	0.00791153	19	0.0187815	Yes	No
Skin-NotSunExposed(Suprapubic)	514	LTBP3	ENSG00000168056.15	11	0.0025163	0.0478098	19	0.0545024	No	No
Skin-NotSunExposed(Suprapubic)	514	SSSCA1	ENSG00000173465.7	11	0.000979447	0.0186095	19	0.0287165	Yes	No
Skin-NotSunExposed(Suprapubic)	514	FAM89B	ENSG00000176973.7	11	0.000429446	0.00815947	19	0.0190377	Yes	No
Skin-NotSunExposed(Suprapubic)	514	EHBP1L1	ENSG00000173442.12	11	0.00275011	0.052252	19	0.0583481	No	No
Skin-NotSunExposed(Suprapubic)	514	KCNK7	ENSG00000173338.12	11	0.00015198	0.00288762	19	0.0125676	Yes	No
Skin-NotSunExposed(Suprapubic)	514	MAP3K11	ENSG00000173327.7	11	0.000760449	0.0144485	19	0.0251774	Yes	No
Skin-NotSunExposed(Suprapubic)	514	PCNX3	ENSG00000197136.4	11	0.000129764	0.00246552	19	0.0118623	Yes	No
Skin-NotSunExposed(Suprapubic)	514	SIPA1	ENSG00000213445.9	11	0.00256014	0.0486427	19	0.0552306	No	No
Skin-NotSunExposed(Suprapubic)	514	RELA	ENSG00000173039.18	11	0.000313994	0.00596588	19	0.016653	Yes	No
Skin-NotSunExposed(Suprapubic)	514	KAT5	ENSG00000172977.12	11	0.000117904	0.00224018	19	0.0115179	Yes	No
Skin-NotSunExposed(Suprapubic)	514	RNASEH2C	ENSG00000172922.8	11	0.000607257	0.0115379	19	0.0224936	Yes	No
Skin-NotSunExposed(Suprapubic)	514	AP5B1	ENSG00000254470.2	11	0.000115511	0.00219471	19	0.0114432	Yes	No
Skin-NotSunExposed(Suprapubic)	514	OVOL1	ENSG00000172818.9	11	9.36144e-05	0.00177867	19	0.0107174	Yes	No
Skin-NotSunExposed(Suprapubic)	514	CFL1	ENSG00000172757.12	11	0.000897482	0.0170522	19	0.0274709	Yes	No
Skin-NotSunExposed(Suprapubic)	514	SNX32	ENSG00000172803.17	11	0.000195301	0.00351541	18	0.0135564	Yes	No
Skin-NotSunExposed(Suprapubic)	514	MUS81	ENSG00000172732.11	11	0.00143598	0.0258477	18	0.0349962	Yes	No
Skin-NotSunExposed(Suprapubic)	514	EFEMP2	ENSG00000172638.12	11	0.00390549	0.0702988	18	0.0749522	No	No
Skin-NotSunExposed(Suprapubic)	514	CTSW	ENSG00000172543.7	11	0.00881361	0.158645	18	0.15976	No	No
Skin-NotSunExposed(Suprapubic)	514	FIBP	ENSG00000172500.12	11	0.000372348	0.00670226	18	0.0174764	Yes	No
Skin-NotSunExposed(Suprapubic)	514	CCDC85B	ENSG00000175602.3	11	0.00440408	0.0792734	18	0.0833105	No	No
Skin-NotSunExposed(Suprapubic)	514	FOSL1	ENSG00000175592.8	11	0.000297709	0.00535876	18	0.0159753	Yes	No
Skin-NotSunExposed(Suprapubic)	514	C11orf68	ENSG00000175573.6	11	0.000966434	0.0173958	18	0.0277009	Yes	No
Skin-NotSunExposed(Suprapubic)	514	DRAP1	ENSG00000175550.7	11	0.000107759	0.00193966	18	0.0109707	Yes	No
Skin-NotSunExposed(Suprapubic)	514	TSGA10IP	ENSG00000175513.9	11	0.00020005	0.0036009	18	0.0136513	Yes	No
Skin-NotSunExposed(Suprapubic)	514	SART1	ENSG00000175467.14	11	0.00277507	0.0499513	18	0.0563822	No	No
Skin-NotSunExposed(Suprapubic)	514	EIF1AD	ENSG00000175376.8	11	0.00169739	0.030553	18	0.0390928	Yes	No
Skin-NotSunExposed(Suprapubic)	514	BANF1	ENSG00000175334.7	11	0.000416913	0.00750443	18	0.0184007	Yes	No
Skin-NotSunExposed(Suprapubic)	514	CST6	ENSG00000175315.2	11	0.00109379	0.0196882	18	0.0296446	Yes	No
Skin-NotSunExposed(Suprapubic)	514	CATSPER1	ENSG00000175294.5	11	0.000363503	0.00654306	18	0.0173449	Yes	No
Skin-NotSunExposed(Suprapubic)	514	GAL3ST3	ENSG00000175229.6	11	0.000134057	0.00241303	18	0.011755	Yes	No
Skin-NotSunExposed(Suprapubic)	514	SF3B2	ENSG00000087365.15	11	0.00330007	0.0594013	18	0.0649738	No	No
Skin-NotSunExposed(Suprapubic)	514	PACS1	ENSG00000175115.11	11	0.00255295	0.0485061	19	0.0551133	No	No
Skin-NotSunExposed(Suprapubic)	514	KLC2	ENSG00000174996.11	11	0.002531	0.043027	17	0.0501945	No	No
Skin-NotSunExposed(Suprapubic)	514	RAB1B	ENSG00000174903.15	11	0.000342121	0.00581606	17	0.0164606	Yes	No
Skin-NotSunExposed(Suprapubic)	514	RP11-867G23.3	ENSG00000245156.1	11	0.00126189	0.0214522	17	0.0312511	Yes	No
Skin-NotSunExposed(Suprapubic)	514	CNIH2	ENSG00000174871.10	11	2.53903e-05	0.000431634	17	0.00668611	Yes	Yes
Skin-NotSunExposed(Suprapubic)	514	YIF1A	ENSG00000174851.15	11	3.88485e-06	6.60425e-05	17	0.00321379	Yes	Yes
Skin-NotSunExposed(Suprapubic)	514	TMEM151A	ENSG00000179292.4	11	0.000444273	0.00755264	17	0.0184354	Yes	No
Skin-NotSunExposed(Suprapubic)	514	CD248	ENSG00000174807.3	11	0.00023912	0.00406505	17	0.0142563	Yes	No
Skin-NotSunExposed(Suprapubic)	514	RIN1	ENSG00000174791.10	11	0.000590971	0.0106375	18	0.0215977	Yes	No
Skin-NotSunExposed(Suprapubic)	514	BRMS1	ENSG00000174744.13	11	0.000688627	0.0123953	18	0.0233233	Yes	No
Skin-NotSunExposed(Suprapubic)	514	B4GAT1	ENSG00000174684.6	11	0.00031609	0.00568961	18	0.0163467	Yes	No
Skin-NotSunExposed(Suprapubic)	514	SLC29A2	ENSG00000174669.11	11	0.00059635	0.0107343	18	0.0217001	Yes	No
Skin-NotSunExposed(Suprapubic)	514	NPAS4	ENSG00000174576.9	11	4.23104e-05	0.000719277	17	0.00792494	Yes	Yes
Skin-NotSunExposed(Suprapubic)	514	MRPL11	ENSG00000174547.13	11	0.000642592	0.0115667	18	0.0225149	Yes	No
Skin-NotSunExposed(Suprapubic)	514	PELI3	ENSG00000174516.14	11	0.000716382	0.0121785	17	0.023121	Yes	No
Skin-NotSunExposed(Suprapubic)	514	DPP3	ENSG00000254986.7	11	0.00247293	0.0420399	17	0.0493625	Yes	No
Skin-NotSunExposed(Suprapubic)	514	BBS1	ENSG00000174483.19	11	0.00149378	0.0253942	17	0.0345869	Yes	No
Skin-NotSunExposed(Suprapubic)	514	ZDHHC24	ENSG00000174165.7	11	0.00140116	0.0238197	17	0.0332293	Yes	No
Skin-NotSunExposed(Suprapubic)	514	ACTN3	ENSG00000248746.5	11	0.000546517	0.00929079	17	0.0202396	Yes	No
Skin-NotSunExposed(Suprapubic)	514	CTSF	ENSG00000174080.10	11	0.00170131	0.0289224	17	0.0376506	Yes	No
Skin-NotSunExposed(Suprapubic)	514	CCDC87	ENSG00000182791.4	11	0.000626879	0.0106569	17	0.0216143	Yes	No
Skin-NotSunExposed(Suprapubic)	514	CCS	ENSG00000173992.8	11	0.0013127	0.0236285	18	0.0330566	Yes	No
Skin-NotSunExposed(Suprapubic)	514	RBM14	ENSG00000239306.4	11	0.00388368	0.0699062	18	0.0745991	No	No
Skin-NotSunExposed(Suprapubic)	514	RBM4	ENSG00000173933.19	11	0.000287048	0.00516687	18	0.0157142	Yes	No
Skin-NotSunExposed(Suprapubic)	514	RBM4B	ENSG00000173914.11	11	0.00514871	0.0926768	18	0.095847	No	No
Skin-NotSunExposed(Suprapubic)	514	SPTBN2	ENSG00000173898.11	11	0.0046955	0.0892145	19	0.092566	No	No
Skin-NotSunExposed(Suprapubic)	514	C11orf80	ENSG00000173715.15	11	0.000289069	0.00635952	22	0.0171151	Yes	No
Skin-NotSunExposed(Suprapubic)	514	RCE1	ENSG00000173653.7	11	8.71347e-05	0.00182983	21	0.0107756	Yes	No
Skin-NotSunExposed(Suprapubic)	514	PC	ENSG00000173599.13	11	0.00351333	0.0843199	24	0.0879639	No	No
Skin-NotSunExposed(Suprapubic)	514	LRFN4	ENSG00000173621.8	11	0.00787576	0.165391	21	0.166387	No	No
Skin-NotSunExposed(Suprapubic)	514	SYT12	ENSG00000173227.13	11	0.00137532	0.0316323	23	0.0400765	Yes	No
Skin-NotSunExposed(Suprapubic)	514	RHOD	ENSG00000173156.6	11	0.00499818	0.114958	23	0.117127	No	No
Skin-NotSunExposed(Suprapubic)	514	KDM2A	ENSG00000173120.14	11	0.000857215	0.0205732	24	0.0304556	Yes	No
Skin-NotSunExposed(Suprapubic)	514	GRK2	ENSG00000173020.10	11	0.000736262	0.016934	23	0.0273492	Yes	No
Skin-NotSunExposed(Suprapubic)	514	ANKRD13D	ENSG00000172932.14	11	0.000997038	0.0229319	23	0.032466	Yes	No
Skin-NotSunExposed(Suprapubic)	514	SSH3	ENSG00000172830.12	11	6.25771e-05	0.00143927	23	0.00993033	Yes	Yes
Skin-NotSunExposed(Suprapubic)	514	RAD9A	ENSG00000172613.7	11	0.000770217	0.0184852	24	0.0286101	Yes	No
Skin-NotSunExposed(Suprapubic)	514	POLD4	ENSG00000175482.8	11	0.00267161	0.0614469	23	0.0668297	No	No
Skin-NotSunExposed(Suprapubic)	514	CTC-1337H24.3	ENSG00000274251.1	11	0.00191097	0.0439524	23	0.0510223	No	No
Skin-NotSunExposed(Suprapubic)	514	CLCF1	ENSG00000175505.10	11	0.00038618	0.00888214	23	0.0198385	Yes	No
Skin-NotSunExposed(Suprapubic)	514	CTC-1337H24.4	ENSG00000275484.1	11	0.00016996	0.00390908	23	0.01405	Yes	No
Skin-NotSunExposed(Suprapubic)	514	PPP1CA	ENSG00000172531.14	11	0.000345928	0.00795635	23	0.018829	Yes	No
Skin-NotSunExposed(Suprapubic)	514	TBC1D10C	ENSG00000175463.11	11	0.00364231	0.0837731	23	0.0874738	No	No
Skin-NotSunExposed(Suprapubic)	514	CARNS1	ENSG00000172508.10	11	0.000647629	0.0148955	23	0.0255624	Yes	No
Skin-NotSunExposed(Suprapubic)	514	RPS6KB2	ENSG00000175634.14	11	0.000820446	0.0188703	23	0.0289202	Yes	No
Skin-NotSunExposed(Suprapubic)	514	CORO1B	ENSG00000172725.13	11	7.19903e-05	0.00172777	24	0.0106131	Yes	No
Skin-NotSunExposed(Suprapubic)	514	CABP4	ENSG00000175544.13	11	0.00169512	0.0406829	24	0.0481449	Yes	No
Skin-NotSunExposed(Suprapubic)	514	TMEM134	ENSG00000172663.8	11	0.00163718	0.0392924	24	0.046905	Yes	No
Skin-NotSunExposed(Suprapubic)	514	AIP	ENSG00000110711.9	11	0.000415561	0.00997347	24	0.0209858	Yes	No
Skin-NotSunExposed(Suprapubic)	514	PITPNM1	ENSG00000110697.12	11	4.1369e-05	0.000992857	24	0.00889319	Yes	Yes
Skin-NotSunExposed(Suprapubic)	514	CDK2AP2	ENSG00000167797.7	11	0.000354079	0.00849788	24	0.0193944	Yes	No
Skin-NotSunExposed(Suprapubic)	514	GSTP1	ENSG00000084207.15	11	0.000446996	0.0107279	24	0.0216954	Yes	No
Skin-NotSunExposed(Suprapubic)	514	C11orf72	ENSG00000184224.3	11	0.00140274	0.0336658	24	0.0419262	Yes	No
Skin-NotSunExposed(Suprapubic)	514	NDUFV1	ENSG00000167792.11	11	0.000597463	0.0143391	24	0.0250731	Yes	No
Skin-NotSunExposed(Suprapubic)	514	NUDT8	ENSG00000167799.9	11	0.000225623	0.00541494	24	0.0160341	Yes	No
Skin-NotSunExposed(Suprapubic)	514	ACY3	ENSG00000132744.7	11	0.000967434	0.0241859	25	0.0335293	Yes	No
Skin-NotSunExposed(Suprapubic)	514	ALDH3B2	ENSG00000132746.14	11	3.09275e-14	7.73187e-13	25	4.69093e-09	Yes	Yes
Skin-NotSunExposed(Suprapubic)	514	RP11-119D9.1	ENSG00000251637.6	11	0.000959718	0.0249527	26	0.034204	Yes	No
Skin-NotSunExposed(Suprapubic)	514	RP5-903G2.2	ENSG00000254610.2	11	0.00307612	0.0799791	26	0.08396	No	No
Skin-NotSunExposed(Suprapubic)	514	UNC93B1	ENSG00000110057.7	11	0.00163225	0.0440707	27	0.0511139	No	No
Skin-NotSunExposed(Suprapubic)	514	ALDH3B1	ENSG00000006534.15	11	0.000353907	0.00955549	27	0.0205433	Yes	No
Skin-NotSunExposed(Suprapubic)	514	NDUFS8	ENSG00000110717.12	11	2.86568e-07	7.73733e-06	27	0.00110456	Yes	Yes
Skin-NotSunExposed(Suprapubic)	514	TCIRG1	ENSG00000110719.9	11	0.00038708	0.0104512	27	0.0214586	Yes	No
Skin-NotSunExposed(Suprapubic)	514	CHKA	ENSG00000110721.11	11	0.00242776	0.0679774	28	0.0728052	No	No
Skin-NotSunExposed(Suprapubic)	514	KMT5B	ENSG00000110066.14	11	0.000355107	0.0102981	29	0.0213165	Yes	No
Skin-NotSunExposed(Suprapubic)	514	C11orf24	ENSG00000171067.10	11	0.000943114	0.0273503	29	0.0362857	Yes	No
Skin-NotSunExposed(Suprapubic)	514	LRP5	ENSG00000162337.11	11	0.00057417	0.0177993	31	0.0280392	Yes	No
Skin-NotSunExposed(Suprapubic)	514	PPP6R3	ENSG00000110075.14	11	1.43889e-05	0.000474835	33	0.00695337	Yes	Yes
Skin-NotSunExposed(Suprapubic)	514	CTD-2007L18.5	ENSG00000260808.1	11	8.79705e-06	0.000272709	31	0.00560658	Yes	Yes
Skin-NotSunExposed(Suprapubic)	514	GAL	ENSG00000069482.6	11	0.000391336	0.0121314	31	0.0230843	Yes	No
Skin-NotSunExposed(Suprapubic)	514	TESMIN	ENSG00000132749.10	11	0.000479208	0.0148554	31	0.0255298	Yes	No
Skin-NotSunExposed(Suprapubic)	514	CPT1A	ENSG00000110090.12	11	0.000395147	0.0122496	31	0.0231942	Yes	No
Skin-NotSunExposed(Suprapubic)	514	RP11-757G1.6	ENSG00000250508.1	11	3.21283e-07	9.31721e-06	29	0.00114219	Yes	Yes
Skin-NotSunExposed(Suprapubic)	514	MRPL21	ENSG00000197345.12	11	0.000175543	0.00491521	28	0.015464	Yes	No
Skin-NotSunExposed(Suprapubic)	514	IGHMBP2	ENSG00000132740.8	11	0.000118776	0.00344452	29	0.0134738	Yes	No
Skin-NotSunExposed(Suprapubic)	514	MRGPRF	ENSG00000172935.8	11	0.000660219	0.0191463	29	0.0291447	Yes	No
Skin-NotSunExposed(Suprapubic)	514	TPCN2	ENSG00000162341.16	11	0.000240711	0.00770275	32	0.0185878	Yes	No
Skin-NotSunExposed(Suprapubic)	514	MYEOV	ENSG00000172927.7	11	0.00104714	0.0335083	32	0.0417787	Yes	No
Skin-NotSunExposed(Suprapubic)	514	RP11-211G23.2	ENSG00000260877.2	11	1.09982e-05	0.000340945	31	0.00613979	Yes	Yes
Skin-NotSunExposed(Suprapubic)	514	AP000439.3	ENSG00000255774.1	11	5.7618e-05	0.00178616	31	0.0107199	Yes	No
Skin-NotSunExposed(Suprapubic)	514	CCND1	ENSG00000110092.3	11	0.000752537	0.0240812	32	0.033425	Yes	No
Skin-NotSunExposed(Suprapubic)	514	ORAOV1	ENSG00000149716.12	11	1.83422e-05	0.000586951	32	0.0074011	Yes	Yes
Skin-NotSunExposed(Suprapubic)	514	ANO1	ENSG00000131620.17	11	0.000542541	0.0179038	33	0.028143	Yes	No
Skin-NotSunExposed(Suprapubic)	514	FADD	ENSG00000168040.4	11	0.000616806	0.019121	31	0.0291291	Yes	No
Skin-NotSunExposed(Suprapubic)	514	PPFIA1	ENSG00000131626.16	11	0.000677873	0.0223698	33	0.0319812	Yes	No
Skin-NotSunExposed(Suprapubic)	514	CTTN	ENSG00000085733.15	11	0.000276716	0.0088549	32	0.0197984	Yes	No
Skin-NotSunExposed(Suprapubic)	514	SHANK2	ENSG00000162105.17	11	0.000585499	0.0269329	46	0.03596	Yes	No
Skin-NotSunExposed(Suprapubic)	514	DHCR7	ENSG00000172893.15	11	0.000748685	0.0232092	31	0.0327213	Yes	No
Skin-NotSunExposed(Suprapubic)	514	NADSYN1	ENSG00000172890.11	11	0.0007335	0.023472	32	0.0329365	Yes	No
Skin-NotSunExposed(Suprapubic)	514	KRTAP5-7	ENSG00000244411.3	11	0.00022678	0.00703019	31	0.0178477	Yes	No
Skin-NotSunExposed(Suprapubic)	514	KRTAP5-8	ENSG00000241233.3	11	0.00740504	0.229556	31	0.230049	No	No
Skin-NotSunExposed(Suprapubic)	514	KRTAP5-9	ENSG00000254997.3	11	0.00263178	0.0815851	31	0.0854096	No	No
Skin-NotSunExposed(Suprapubic)	514	KRTAP5-10	ENSG00000204572.9	11	0.000416039	0.0128972	31	0.0237906	Yes	No
Skin-NotSunExposed(Suprapubic)	514	KRTAP5-11	ENSG00000204571.6	11	0.000610733	0.0189327	31	0.0289673	Yes	No
Skin-NotSunExposed(Suprapubic)	514	FAM86C1	ENSG00000158483.15	11	0.000130867	0.00405688	31	0.0142563	Yes	No
Skin-NotSunExposed(Suprapubic)	514	ZNF705E	ENSG00000214534.5	11	0.00188317	0.0583782	31	0.0640664	No	No
Skin-NotSunExposed(Suprapubic)	514	RP11-849H4.2	ENSG00000254469.7	11	6.25516e-05	0.0019391	31	0.0109707	Yes	No
Skin-NotSunExposed(Suprapubic)	514	RNF121	ENSG00000137522.17	11	0.000717641	0.0215292	30	0.0313107	Yes	No
Skin-NotSunExposed(Suprapubic)	514	IL18BP	ENSG00000137496.17	11	0.000103442	0.00310326	30	0.0130081	Yes	No
Skin-NotSunExposed(Suprapubic)	514	NUMA1	ENSG00000137497.17	11	0.00020674	0.0062022	30	0.0169473	Yes	No
Skin-NotSunExposed(Suprapubic)	514	LRTOMT	ENSG00000184154.13	11	0.000986967	0.029609	30	0.0382806	Yes	No
Skin-NotSunExposed(Suprapubic)	514	LAMTOR1	ENSG00000149357.9	11	0.00143907	0.0431721	30	0.0503316	No	No
Skin-NotSunExposed(Suprapubic)	514	ANAPC15	ENSG00000110200.8	11	0.00713312	0.213994	30	0.214619	No	No
Skin-NotSunExposed(Suprapubic)	514	FOLR3	ENSG00000110203.8	11	0.0027371	0.0821131	30	0.085908	No	No
Skin-NotSunExposed(Suprapubic)	514	FOLR1	ENSG00000110195.12	11	0.000225194	0.00653062	29	0.017322	Yes	No
Skin-NotSunExposed(Suprapubic)	514	FOLR2	ENSG00000165457.13	11	9.45189e-07	2.74105e-05	29	0.00208543	Yes	Yes
Skin-NotSunExposed(Suprapubic)	514	INPPL1	ENSG00000165458.13	11	0.00113984	0.0330554	29	0.0413698	Yes	No
Skin-NotSunExposed(Suprapubic)	514	CLPB	ENSG00000162129.12	11	0.00217861	0.0653583	30	0.0704439	No	No
Skin-NotSunExposed(Suprapubic)	514	LINC01537	ENSG00000227467.3	11	0.000407606	0.0105978	26	0.0215726	Yes	No
Skin-NotSunExposed(Suprapubic)	514	PDE2A	ENSG00000186642.15	11	7.95708e-05	0.00214841	27	0.0113441	Yes	No
Skin-NotSunExposed(Suprapubic)	514	ARAP1	ENSG00000186635.14	11	0.00182801	0.0457002	25	0.0525783	No	No
Skin-NotSunExposed(Suprapubic)	514	STARD10	ENSG00000214530.8	11	0.000472865	0.0113488	24	0.0223042	Yes	No
Skin-NotSunExposed(Suprapubic)	514	ATG16L2	ENSG00000168010.10	11	0.000766115	0.0176207	23	0.0278898	Yes	No
Skin-NotSunExposed(Suprapubic)	514	FCHSD2	ENSG00000137478.14	11	0.000210705	0.00547833	26	0.0160974	Yes	No
Skin-NotSunExposed(Suprapubic)	514	RP11-800A3.3	ENSG00000256568.1	11	0.00230845	0.0507859	22	0.0570483	No	No
Skin-NotSunExposed(Suprapubic)	514	P2RY2	ENSG00000175591.11	11	0.000315917	0.00695017	22	0.0177594	Yes	No
Skin-NotSunExposed(Suprapubic)	514	P2RY6	ENSG00000171631.14	11	0.00153398	0.0337475	22	0.0419906	Yes	No
Skin-NotSunExposed(Suprapubic)	514	ARHGEF17	ENSG00000110237.3	11	0.00213017	0.0489939	23	0.0555255	No	No
Skin-NotSunExposed(Suprapubic)	514	RELT	ENSG00000054967.12	11	5.60563e-05	0.00128929	23	0.00963081	Yes	Yes
Skin-NotSunExposed(Suprapubic)	514	FAM168A	ENSG00000054965.10	11	0.00271722	0.0706476	26	0.0752888	No	No
Skin-NotSunExposed(Suprapubic)	514	PLEKHB1	ENSG00000021300.13	11	0.0093602	0.215285	23	0.215878	No	No
Skin-NotSunExposed(Suprapubic)	514	RAB6A	ENSG00000175582.19	11	0.00155241	0.0372577	24	0.0450703	Yes	No
Skin-NotSunExposed(Suprapubic)	514	MRPL48	ENSG00000175581.13	11	0.000123532	0.00284123	23	0.0124885	Yes	No
Skin-NotSunExposed(Suprapubic)	514	COA4	ENSG00000181924.6	11	6.407e-05	0.00147361	23	0.0100061	Yes	No
Skin-NotSunExposed(Suprapubic)	514	PAAF1	ENSG00000175575.12	11	9.9066e-05	0.00227852	23	0.0115809	Yes	No
Skin-NotSunExposed(Suprapubic)	514	DNAJB13	ENSG00000187726.8	11	0.000633761	0.0145765	23	0.0252938	Yes	No
Skin-NotSunExposed(Suprapubic)	514	UCP2	ENSG00000175567.8	11	0.000770667	0.0177253	23	0.0279857	Yes	No
Skin-NotSunExposed(Suprapubic)	514	UCP3	ENSG00000175564.12	11	0.000539191	0.0129406	24	0.0238158	Yes	No
Skin-NotSunExposed(Suprapubic)	514	C2CD3	ENSG00000168014.16	11	0.00114829	0.0298554	26	0.0384652	Yes	No
Skin-NotSunExposed(Suprapubic)	514	PPME1	ENSG00000214517.9	11	0.00184233	0.0479005	26	0.0545682	No	No
Skin-NotSunExposed(Suprapubic)	514	P4HA3	ENSG00000149380.11	11	0.000817917	0.0212658	26	0.0310941	Yes	No
Skin-NotSunExposed(Suprapubic)	514	PGM2L1	ENSG00000165434.7	11	0.00110222	0.0286576	26	0.0374117	Yes	No
Skin-NotSunExposed(Suprapubic)	514	KCNE3	ENSG00000175538.10	11	0.000686486	0.0171621	25	0.0275336	Yes	No
Skin-NotSunExposed(Suprapubic)	514	LIPT2	ENSG00000175536.6	11	0.000437187	0.0109297	25	0.0219111	Yes	No
Skin-NotSunExposed(Suprapubic)	514	AP001372.2	ENSG00000254837.2	11	0.000246532	0.0061633	25	0.0169158	Yes	No
Skin-NotSunExposed(Suprapubic)	514	POLD3	ENSG00000077514.8	11	0.00105012	0.0273032	26	0.0362496	Yes	No
Skin-NotSunExposed(Suprapubic)	514	CHRDL2	ENSG00000054938.15	11	0.000970363	0.0242591	25	0.033595	Yes	No
Skin-NotSunExposed(Suprapubic)	514	RNF169	ENSG00000166439.5	11	0.0006828	0.0177528	26	0.0280072	Yes	No
Skin-NotSunExposed(Suprapubic)	514	XRRA1	ENSG00000166435.15	11	0.00308718	0.0802667	26	0.084228	No	No
Skin-NotSunExposed(Suprapubic)	514	SPCS2	ENSG00000118363.11	11	0.000307031	0.00767578	25	0.0185682	Yes	No
Skin-NotSunExposed(Suprapubic)	514	NEU3	ENSG00000162139.9	11	0.000514632	0.0123512	24	0.023274	Yes	No
Skin-NotSunExposed(Suprapubic)	514	SLCO2B1	ENSG00000137491.14	11	2.43069e-06	6.07671e-05	25	0.00303852	Yes	Yes
Skin-NotSunExposed(Suprapubic)	514	TPBGL	ENSG00000261594.3	11	0.000225793	0.00541902	24	0.0160341	Yes	No
Skin-NotSunExposed(Suprapubic)	514	ARRB1	ENSG00000137486.16	11	0.000513306	0.013346	26	0.0242111	Yes	No
Skin-NotSunExposed(Suprapubic)	514	RPS3	ENSG00000149273.14	11	0.00119961	0.0287906	24	0.0375263	Yes	No
Skin-NotSunExposed(Suprapubic)	514	KLHL35	ENSG00000149243.15	11	5.34515e-05	0.00128284	24	0.00961256	Yes	Yes
Skin-NotSunExposed(Suprapubic)	514	GDPD5	ENSG00000158555.14	11	0.000238591	0.00596476	25	0.016653	Yes	No
Skin-NotSunExposed(Suprapubic)	514	SERPINH1	ENSG00000149257.13	11	0.00220759	0.0507746	23	0.0570391	No	No
Skin-NotSunExposed(Suprapubic)	514	MAP6	ENSG00000171533.11	11	0.00278877	0.0697192	25	0.0744302	No	No
Skin-NotSunExposed(Suprapubic)	514	MOGAT2	ENSG00000166391.14	11	1.71665e-06	4.11997e-05	24	0.00252275	Yes	Yes
Skin-NotSunExposed(Suprapubic)	514	DGAT2	ENSG00000062282.14	11	0.000413737	0.00992968	24	0.0209518	Yes	No
Skin-NotSunExposed(Suprapubic)	514	UVRAG	ENSG00000198382.8	11	0.00173214	0.0484999	28	0.0551096	No	No
Skin-NotSunExposed(Suprapubic)	514	WNT11	ENSG00000085741.12	11	0.000138746	0.00346864	25	0.0134928	Yes	No
Skin-NotSunExposed(Suprapubic)	514	RP11-619A14.3	ENSG00000255362.1	11	0.00112417	0.0281043	25	0.0369139	Yes	No
Skin-NotSunExposed(Suprapubic)	514	THAP12	ENSG00000137492.7	11	0.000126065	0.00327769	26	0.0132482	Yes	No
Skin-NotSunExposed(Suprapubic)	514	RP11-111M22.2	ENSG00000179240.9	11	0.00093287	0.0242546	26	0.033594	Yes	No
Skin-NotSunExposed(Suprapubic)	514	RP11-111M22.4	ENSG00000272301.1	11	0.00152416	0.0381039	25	0.0458441	Yes	No
Skin-NotSunExposed(Suprapubic)	514	RP11-111M22.3	ENSG00000255135.3	11	0.00051829	0.0134755	26	0.0243188	Yes	No
Skin-NotSunExposed(Suprapubic)	514	EMSY	ENSG00000158636.16	11	1.93141e-05	0.00052148	27	0.00715266	Yes	Yes
Skin-NotSunExposed(Suprapubic)	514	RP11-672A2.5	ENSG00000255363.2	11	0.000762499	0.0190625	25	0.0290814	Yes	No
Skin-NotSunExposed(Suprapubic)	514	RP11-672A2.4	ENSG00000254810.1	11	0.000295351	0.00738378	25	0.018224	Yes	No
Skin-NotSunExposed(Suprapubic)	514	LRRC32	ENSG00000137507.11	11	0.00244245	0.0610614	25	0.06647	No	No
Skin-NotSunExposed(Suprapubic)	514	TSKU	ENSG00000182704.7	11	0.000179139	0.00447849	25	0.0148645	Yes	No
Skin-NotSunExposed(Suprapubic)	514	ACER3	ENSG00000078124.11	11	0.00132555	0.0344642	26	0.042652	Yes	No
Skin-NotSunExposed(Suprapubic)	514	CAPN5	ENSG00000149260.15	11	1.6372e-05	0.000442043	27	0.00673838	Yes	Yes
Skin-NotSunExposed(Suprapubic)	514	MYO7A	ENSG00000137474.19	11	0.000132419	0.00370773	28	0.0137849	Yes	No
Skin-NotSunExposed(Suprapubic)	514	PAK1	ENSG00000149269.9	11	0.000148433	0.0040077	27	0.0141942	Yes	No
Skin-NotSunExposed(Suprapubic)	514	CLNS1A	ENSG00000074201.8	11	0.000358018	0.0100245	28	0.0210469	Yes	No
Skin-NotSunExposed(Suprapubic)	514	AQP11	ENSG00000178301.3	11	0.00350135	0.0945364	27	0.0976093	No	No
Skin-NotSunExposed(Suprapubic)	514	RSF1	ENSG00000048649.13	11	0.00105677	0.0295896	28	0.0382806	Yes	No
Skin-NotSunExposed(Suprapubic)	514	AAMDC	ENSG00000087884.14	11	0.000553755	0.0143976	26	0.0251265	Yes	No
Skin-NotSunExposed(Suprapubic)	514	INTS4	ENSG00000149262.16	11	3.23926e-05	0.000874601	27	0.00854681	Yes	Yes
Skin-NotSunExposed(Suprapubic)	514	KCTD14	ENSG00000151364.16	11	8.65285e-05	0.00224974	26	0.0115345	Yes	No
Skin-NotSunExposed(Suprapubic)	514	THRSP	ENSG00000151365.2	11	0.000638469	0.0166002	26	0.0270929	Yes	No
Skin-NotSunExposed(Suprapubic)	514	NDUFC2	ENSG00000151366.12	11	0.00126111	0.0327889	26	0.041129	Yes	No
Skin-NotSunExposed(Suprapubic)	514	ALG8	ENSG00000159063.12	11	5.95284e-05	0.00154774	26	0.0101588	Yes	No
Skin-NotSunExposed(Suprapubic)	514	KCTD21	ENSG00000188997.7	11	0.00452878	0.117748	26	0.119802	No	No
Skin-NotSunExposed(Suprapubic)	514	USP35	ENSG00000118369.12	11	8.42133e-05	0.00218955	26	0.0114299	Yes	No
Skin-NotSunExposed(Suprapubic)	514	GAB2	ENSG00000033327.12	11	0.00173713	0.0503768	29	0.0567008	No	No
Skin-NotSunExposed(Suprapubic)	514	RP11-452H21.4	ENSG00000251323.2	11	0.000136094	0.00353844	26	0.0135872	Yes	No
Skin-NotSunExposed(Suprapubic)	514	NARS2	ENSG00000137513.9	11	7.70318e-05	0.00223392	29	0.0115028	Yes	No
Skin-NotSunExposed(Suprapubic)	514	TENM4	ENSG00000149256.15	11	0.00149665	0.0583693	39	0.0640617	No	No
Skin-NotSunExposed(Suprapubic)	514	FAM181B	ENSG00000182103.4	11	0.000240754	0.00722262	30	0.01806	Yes	No
Skin-NotSunExposed(Suprapubic)	514	PRCP	ENSG00000137509.10	11	0.000107024	0.00353179	33	0.0135674	Yes	No
Skin-NotSunExposed(Suprapubic)	514	DDIAS	ENSG00000165490.12	11	0.00124666	0.0386463	31	0.04631	Yes	No
Skin-NotSunExposed(Suprapubic)	514	RAB30	ENSG00000137502.9	11	2.17779e-05	0.000696894	32	0.00784567	Yes	Yes
Skin-NotSunExposed(Suprapubic)	514	RAB30-AS1	ENSG00000246067.7	11	0.000867615	0.0268961	31	0.0359292	Yes	No
Skin-NotSunExposed(Suprapubic)	514	PCF11	ENSG00000165494.11	11	0.000267878	0.00830423	31	0.0191809	Yes	No
Skin-NotSunExposed(Suprapubic)	514	ANKRD42	ENSG00000137494.13	11	0.00130486	0.0404505	31	0.047951	Yes	No
Skin-NotSunExposed(Suprapubic)	514	CCDC90B	ENSG00000137500.9	11	0.000151505	0.00454516	30	0.0149731	Yes	No
Skin-NotSunExposed(Suprapubic)	514	DLG2	ENSG00000150672.16	11	1.68799e-05	0.000911513	54	0.00864085	Yes	Yes
Skin-NotSunExposed(Suprapubic)	514	TMEM126B	ENSG00000171204.12	11	0.00143698	0.0373615	26	0.0451688	Yes	No
Skin-NotSunExposed(Suprapubic)	514	TMEM126A	ENSG00000171202.6	11	0.000775214	0.0201556	26	0.0300427	Yes	No
Skin-NotSunExposed(Suprapubic)	514	CREBZF	ENSG00000137504.13	11	0.00049095	0.0127647	26	0.0236752	Yes	No
Skin-NotSunExposed(Suprapubic)	514	CCDC89	ENSG00000179071.4	11	0.00509946	0.132586	26	0.134238	No	No
Skin-NotSunExposed(Suprapubic)	514	SYTL2	ENSG00000137501.17	11	0.00163593	0.0458061	28	0.0526802	No	No
Skin-NotSunExposed(Suprapubic)	514	PICALM	ENSG00000073921.17	11	0.000399609	0.0115887	29	0.0225324	Yes	No
Skin-NotSunExposed(Suprapubic)	514	EED	ENSG00000074266.19	11	2.76309e-06	8.28926e-05	30	0.00351685	Yes	Yes
Skin-NotSunExposed(Suprapubic)	514	HIKESHI	ENSG00000149196.15	11	0.000738855	0.0229045	31	0.032455	Yes	No
Skin-NotSunExposed(Suprapubic)	514	CCDC81	ENSG00000149201.9	11	6.284e-05	0.00201088	32	0.0111145	Yes	No
Skin-NotSunExposed(Suprapubic)	514	ME3	ENSG00000151376.16	11	0.00132373	0.0476541	36	0.0543625	No	No
Skin-NotSunExposed(Suprapubic)	514	PRSS23	ENSG00000150687.11	11	3.10137e-05	0.00114751	37	0.00927781	Yes	Yes
Skin-NotSunExposed(Suprapubic)	514	FZD4	ENSG00000174804.3	11	0.000544263	0.0190492	35	0.0290722	Yes	No
Skin-NotSunExposed(Suprapubic)	514	RP11-736K20.6	ENSG00000246523.7	11	0.00145412	0.050894	35	0.0571416	No	No
Skin-NotSunExposed(Suprapubic)	514	TMEM135	ENSG00000166575.16	11	0.00175531	0.0702122	40	0.0748906	No	No
Skin-NotSunExposed(Suprapubic)	514	RAB38	ENSG00000123892.11	11	0.00334376	0.123719	37	0.125589	No	No
Skin-NotSunExposed(Suprapubic)	514	CTSC	ENSG00000109861.15	11	1.85441e-05	0.0006305	34	0.00756475	Yes	Yes
Skin-NotSunExposed(Suprapubic)	514	TYR	ENSG00000077498.8	11	0.00145201	0.0421084	29	0.0494132	Yes	No
Skin-NotSunExposed(Suprapubic)	514	NOX4	ENSG00000086991.12	11	0.00427988	0.124117	29	0.125972	No	No
Skin-NotSunExposed(Suprapubic)	514	NAALAD2	ENSG00000077616.10	11	0.000191304	0.00497391	26	0.0155467	Yes	No
Skin-NotSunExposed(Suprapubic)	514	CHORDC1	ENSG00000110172.11	11	0.000465724	0.0116431	25	0.0225827	Yes	No
Skin-NotSunExposed(Suprapubic)	514	FAT3	ENSG00000165323.15	11	5.81423e-05	0.00203498	35	0.0111933	Yes	No
Skin-NotSunExposed(Suprapubic)	514	SLC36A4	ENSG00000180773.14	11	0.00323856	0.0842025	26	0.0878666	No	No
Skin-NotSunExposed(Suprapubic)	514	SMCO4	ENSG00000166002.6	11	0.00142868	0.0400032	28	0.0475291	Yes	No
Skin-NotSunExposed(Suprapubic)	514	CEP295	ENSG00000166004.14	11	0.000158317	0.00443288	28	0.0147752	Yes	No
Skin-NotSunExposed(Suprapubic)	514	TAF1D	ENSG00000166012.16	11	0.00183503	0.0513808	28	0.0575709	No	No
Skin-NotSunExposed(Suprapubic)	514	C11orf54	ENSG00000182919.14	11	2.38941e-05	0.000669035	28	0.00771166	Yes	Yes
Skin-NotSunExposed(Suprapubic)	514	MED17	ENSG00000042429.11	11	0.00975889	0.273249	28	0.27358	No	No
Skin-NotSunExposed(Suprapubic)	514	VSTM5	ENSG00000214376.5	11	0.000167696	0.00469549	28	0.0152069	Yes	No
Skin-NotSunExposed(Suprapubic)	514	HEPHL1	ENSG00000181333.11	11	0.000169365	0.00491159	29	0.0154584	Yes	No
Skin-NotSunExposed(Suprapubic)	514	PANX1	ENSG00000110218.8	11	0.00147353	0.041259	28	0.0486716	Yes	No
Skin-NotSunExposed(Suprapubic)	514	GPR83	ENSG00000123901.8	11	4.96533e-05	0.00134064	27	0.00972311	Yes	Yes
Skin-NotSunExposed(Suprapubic)	514	MRE11	ENSG00000020922.12	11	3.88319e-05	0.00108729	28	0.00918221	Yes	Yes
Skin-NotSunExposed(Suprapubic)	514	ANKRD49	ENSG00000168876.8	11	0.000127955	0.0034548	27	0.0134764	Yes	No
Skin-NotSunExposed(Suprapubic)	514	FUT4	ENSG00000196371.3	11	0.000390896	0.0105542	27	0.0215476	Yes	No
Skin-NotSunExposed(Suprapubic)	514	PIWIL4	ENSG00000134627.11	11	0.00126635	0.0354577	28	0.0435088	Yes	No
Skin-NotSunExposed(Suprapubic)	514	AMOTL1	ENSG00000166025.17	11	0.000724693	0.0217408	30	0.03147	Yes	No
Skin-NotSunExposed(Suprapubic)	514	CWC15	ENSG00000150316.11	11	0.000350628	0.00946695	27	0.0204393	Yes	No
Skin-NotSunExposed(Suprapubic)	514	KDM4D	ENSG00000186280.6	11	9.22526e-06	0.000258307	28	0.00553814	Yes	Yes
Skin-NotSunExposed(Suprapubic)	514	KDM4E	ENSG00000235268.2	11	0.000651873	0.0176006	27	0.02788	Yes	No
Skin-NotSunExposed(Suprapubic)	514	SRSF8	ENSG00000263465.4	11	0.000338914	0.00915067	27	0.0200889	Yes	No
Skin-NotSunExposed(Suprapubic)	514	ENDOD1	ENSG00000149218.4	11	0.000359629	0.0100696	28	0.0210905	Yes	No
Skin-NotSunExposed(Suprapubic)	514	SESN3	ENSG00000149212.11	11	0.000395046	0.0114563	29	0.0224019	Yes	No
Skin-NotSunExposed(Suprapubic)	514	FAM76B	ENSG00000077458.12	11	0.00300698	0.0811885	27	0.0850335	No	No
Skin-NotSunExposed(Suprapubic)	514	CEP57	ENSG00000166037.10	11	0.000249592	0.00698858	28	0.0178001	Yes	No
Skin-NotSunExposed(Suprapubic)	514	MTMR2	ENSG00000087053.18	11	0.000439274	0.0127389	29	0.0236521	Yes	No
Skin-NotSunExposed(Suprapubic)	514	MAML2	ENSG00000184384.13	11	0.00151869	0.0501169	33	0.0565026	No	No
Skin-NotSunExposed(Suprapubic)	514	CCDC82	ENSG00000149231.11	11	0.00340108	0.0986314	29	0.101532	No	No
Skin-NotSunExposed(Suprapubic)	514	JRKL	ENSG00000183340.6	11	0.00255684	0.0792621	31	0.0833035	No	No
Skin-NotSunExposed(Suprapubic)	514	ARHGAP42	ENSG00000165895.17	11	0.000386963	0.0147046	38	0.0254316	Yes	No
Skin-NotSunExposed(Suprapubic)	514	TMEM133	ENSG00000170647.3	11	0.000330613	0.0109102	33	0.0218916	Yes	No
Skin-NotSunExposed(Suprapubic)	514	PGR	ENSG00000082175.14	11	0.000648184	0.0220383	34	0.0317172	Yes	No
Skin-NotSunExposed(Suprapubic)	514	TRPC6	ENSG00000137672.12	11	0.000625264	0.02376	38	0.0331718	Yes	No
Skin-NotSunExposed(Suprapubic)	514	ANGPTL5	ENSG00000187151.7	11	2.1788e-06	6.97216e-05	32	0.00327145	Yes	Yes
Skin-NotSunExposed(Suprapubic)	514	CEP126	ENSG00000110318.13	11	1.97804e-06	6.52755e-05	33	0.00320237	Yes	Yes
Skin-NotSunExposed(Suprapubic)	514	C11orf70	ENSG00000137691.12	11	0.000353839	0.010969	31	0.0219658	Yes	No
Skin-NotSunExposed(Suprapubic)	514	RP11-732A21.2	ENSG00000260008.1	11	0.00129918	0.0389754	30	0.046603	Yes	No
Skin-NotSunExposed(Suprapubic)	514	RP11-732A21.3	ENSG00000277459.1	11	0.000149871	0.00449613	30	0.0148979	Yes	No
Skin-NotSunExposed(Suprapubic)	514	YAP1	ENSG00000137693.13	11	0.000246923	0.00765461	31	0.0185416	Yes	No
Skin-NotSunExposed(Suprapubic)	514	BIRC3	ENSG00000023445.13	11	0.00302317	0.0937182	31	0.0968579	No	No
Skin-NotSunExposed(Suprapubic)	514	BIRC2	ENSG00000110330.8	11	0.000182813	0.00585002	32	0.0165003	Yes	No
Skin-NotSunExposed(Suprapubic)	514	TMEM123	ENSG00000152558.14	11	0.000252323	0.008579	34	0.0194819	Yes	No
Skin-NotSunExposed(Suprapubic)	514	MMP7	ENSG00000137673.8	11	1.87871e-09	6.19973e-08	33	5.12915e-05	Yes	Yes
Skin-NotSunExposed(Suprapubic)	514	RP11-817J15.3	ENSG00000281655.1	11	8.97717e-05	0.00296247	33	0.0127139	Yes	No
Skin-NotSunExposed(Suprapubic)	514	MMP27	ENSG00000137675.4	11	0.000453999	0.014982	33	0.0256388	Yes	No
Skin-NotSunExposed(Suprapubic)	514	MMP1	ENSG00000196611.4	11	0.00041725	0.0137692	33	0.0245965	Yes	No
Skin-NotSunExposed(Suprapubic)	514	MMP3	ENSG00000149968.11	11	7.64531e-05	0.00252295	33	0.0119865	Yes	No
Skin-NotSunExposed(Suprapubic)	514	MMP13	ENSG00000137745.11	11	0.000447246	0.0147591	33	0.0254747	Yes	No
Skin-NotSunExposed(Suprapubic)	514	DCUN1D5	ENSG00000137692.11	11	0.00246385	0.0813072	33	0.0851529	No	No
Skin-NotSunExposed(Suprapubic)	514	DYNC2H1	ENSG00000187240.13	11	0.00191183	0.0726496	38	0.0771782	No	No
Skin-NotSunExposed(Suprapubic)	514	PDGFD	ENSG00000170962.12	11	8.99481e-05	0.00314818	35	0.0130642	Yes	No
Skin-NotSunExposed(Suprapubic)	514	CASP4	ENSG00000196954.13	11	8.71211e-06	0.000217803	25	0.00524369	Yes	Yes
Skin-NotSunExposed(Suprapubic)	514	CASP5	ENSG00000137757.10	11	0.0030269	0.0756724	25	0.0799694	No	No
Skin-NotSunExposed(Suprapubic)	514	CASP1	ENSG00000137752.23	11	0.00258313	0.0645783	25	0.0697271	No	No
Skin-NotSunExposed(Suprapubic)	514	CARD16	ENSG00000204397.7	11	0.00108199	0.0270497	25	0.0360309	Yes	No
Skin-NotSunExposed(Suprapubic)	514	CARD17	ENSG00000255221.3	11	0.000652764	0.0156663	24	0.0263023	Yes	No
Skin-NotSunExposed(Suprapubic)	514	CARD18	ENSG00000255501.1	11	0.00119634	0.0287122	24	0.0374564	Yes	No
Skin-NotSunExposed(Suprapubic)	514	GRIA4	ENSG00000152578.12	11	0.000133623	0.00374143	28	0.0138354	Yes	No
Skin-NotSunExposed(Suprapubic)	514	MSANTD4	ENSG00000170903.10	11	0.00909797	0.218351	24	0.218917	No	No
Skin-NotSunExposed(Suprapubic)	514	KBTBD3	ENSG00000182359.14	11	0.000274301	0.00658322	24	0.0173945	Yes	No
Skin-NotSunExposed(Suprapubic)	514	AASDHPPT	ENSG00000149313.10	11	0.00031321	0.00751703	24	0.0184062	Yes	No
Skin-NotSunExposed(Suprapubic)	514	GUCY1A2	ENSG00000152402.10	11	1.24318e-05	0.000385384	31	0.00648202	Yes	Yes
Skin-NotSunExposed(Suprapubic)	514	RP11-819C21.1	ENSG00000261098.1	11	8.57398e-06	0.000231497	27	0.00534141	Yes	Yes
Skin-NotSunExposed(Suprapubic)	514	CWF19L2	ENSG00000152404.15	11	0.000599653	0.0173899	29	0.0276988	Yes	No
Skin-NotSunExposed(Suprapubic)	514	ALKBH8	ENSG00000137760.14	11	0.00252468	0.0681663	27	0.0729606	No	No
Skin-NotSunExposed(Suprapubic)	514	ELMOD1	ENSG00000110675.12	11	3.46073e-06	9.69003e-05	28	0.003828	Yes	Yes
Skin-NotSunExposed(Suprapubic)	514	SLN	ENSG00000170290.3	11	0.00175741	0.0474502	27	0.0541671	No	No
Skin-NotSunExposed(Suprapubic)	514	SLC35F2	ENSG00000110660.14	11	0.00152213	0.0426196	28	0.0498534	Yes	No
Skin-NotSunExposed(Suprapubic)	514	RAB39A	ENSG00000179331.2	11	0.000974053	0.0253254	26	0.034546	Yes	No
Skin-NotSunExposed(Suprapubic)	514	CUL5	ENSG00000166266.13	11	2.45291e-05	0.000686814	28	0.00778968	Yes	Yes
Skin-NotSunExposed(Suprapubic)	514	ACAT1	ENSG00000075239.13	11	0.00136799	0.0369357	27	0.0447939	Yes	No
Skin-NotSunExposed(Suprapubic)	514	NPAT	ENSG00000149308.16	11	0.000476694	0.0128707	27	0.0237683	Yes	No
Skin-NotSunExposed(Suprapubic)	514	ATM	ENSG00000149311.18	11	6.24002e-05	0.00174721	28	0.0106552	Yes	No
Skin-NotSunExposed(Suprapubic)	514	C11orf65	ENSG00000166323.12	11	4.17765e-05	0.00108619	26	0.00918221	Yes	Yes
Skin-NotSunExposed(Suprapubic)	514	KDELC2	ENSG00000178202.12	11	0.00116158	0.027878	24	0.0367234	Yes	No
Skin-NotSunExposed(Suprapubic)	514	EXPH5	ENSG00000110723.11	11	0.000448004	0.0107521	24	0.0217151	Yes	No
Skin-NotSunExposed(Suprapubic)	514	DDX10	ENSG00000178105.9	11	7.26076e-05	0.00181519	25	0.0107578	Yes	No
Skin-NotSunExposed(Suprapubic)	514	ZC3H12C	ENSG00000149289.10	11	0.000136809	0.00342022	25	0.0134612	Yes	No
Skin-NotSunExposed(Suprapubic)	514	RDX	ENSG00000137710.14	11	0.00214627	0.0536567	25	0.0596692	No	No
Skin-NotSunExposed(Suprapubic)	514	FDX1	ENSG00000137714.2	11	5.15716e-05	0.00134086	26	0.00972311	Yes	Yes
Skin-NotSunExposed(Suprapubic)	514	ARHGAP20	ENSG00000137727.12	11	0.000238452	0.00619974	26	0.0169457	Yes	No
Skin-NotSunExposed(Suprapubic)	514	COLCA2	ENSG00000214290.8	11	9.58025e-05	0.00229926	24	0.0116099	Yes	No
Skin-NotSunExposed(Suprapubic)	514	POU2AF1	ENSG00000110777.11	11	1.39895e-05	0.000349738	25	0.00621033	Yes	Yes
Skin-NotSunExposed(Suprapubic)	514	LAYN	ENSG00000204381.11	11	0.00230866	0.0554078	24	0.0612758	No	No
Skin-NotSunExposed(Suprapubic)	514	SIK2	ENSG00000170145.4	11	0.00170644	0.0426609	25	0.0498916	Yes	No
Skin-NotSunExposed(Suprapubic)	514	PPP2R1B	ENSG00000137713.15	11	0.00284358	0.068246	24	0.073033	No	No
Skin-NotSunExposed(Suprapubic)	514	RP11-108O10.2	ENSG00000254990.5	11	0.00198902	0.0477365	24	0.0544394	No	No
Skin-NotSunExposed(Suprapubic)	514	ALG9	ENSG00000086848.14	11	0.000294973	0.00737433	25	0.0182166	Yes	No
Skin-NotSunExposed(Suprapubic)	514	FDXACB1	ENSG00000255561.6	11	0.000208647	0.00500752	24	0.0155772	Yes	No
Skin-NotSunExposed(Suprapubic)	514	C11orf1	ENSG00000137720.7	11	0.00110301	0.0264722	24	0.0355609	Yes	No
Skin-NotSunExposed(Suprapubic)	514	CRYAB	ENSG00000109846.7	11	0.000279725	0.0067134	24	0.0174934	Yes	No
Skin-NotSunExposed(Suprapubic)	514	HSPB2	ENSG00000170276.5	11	0.00150453	0.0361088	24	0.0440643	Yes	No
Skin-NotSunExposed(Suprapubic)	514	C11orf52	ENSG00000149300.9	11	0.00293389	0.0704133	24	0.0750654	No	No
Skin-NotSunExposed(Suprapubic)	514	DIXDC1	ENSG00000150764.13	11	0.000305975	0.00764938	25	0.0185339	Yes	No
Skin-NotSunExposed(Suprapubic)	514	DLAT	ENSG00000150768.15	11	0.00218201	0.0545504	25	0.0605188	No	No
Skin-NotSunExposed(Suprapubic)	514	PIH1D2	ENSG00000150773.10	11	0.000568834	0.013652	24	0.0245001	Yes	No
Skin-NotSunExposed(Suprapubic)	514	C11orf57	ENSG00000150776.17	11	0.00097171	0.023321	24	0.0328229	Yes	No
Skin-NotSunExposed(Suprapubic)	514	TIMM8B	ENSG00000150779.11	11	0.00177235	0.0425365	24	0.0497754	Yes	No
Skin-NotSunExposed(Suprapubic)	514	SDHD	ENSG00000204370.9	11	0.00177131	0.0425114	24	0.0497525	Yes	No
Skin-NotSunExposed(Suprapubic)	514	IL18	ENSG00000150782.11	11	0.000561474	0.0134754	24	0.0243188	Yes	No
Skin-NotSunExposed(Suprapubic)	514	TEX12	ENSG00000150783.9	11	7.81097e-06	0.000187463	24	0.00500056	Yes	Yes
Skin-NotSunExposed(Suprapubic)	514	BCO2	ENSG00000197580.11	11	0.000114751	0.00275403	24	0.0123814	Yes	No
Skin-NotSunExposed(Suprapubic)	514	PTS	ENSG00000150787.7	11	0.00283466	0.0680319	24	0.0728339	No	No
Skin-NotSunExposed(Suprapubic)	514	RP11-356J5.12	ENSG00000250303.3	11	0.000226666	0.00566666	25	0.0163143	Yes	No
Skin-NotSunExposed(Suprapubic)	514	NCAM1	ENSG00000149294.16	11	1.54382e-05	0.000463147	30	0.0068702	Yes	Yes
Skin-NotSunExposed(Suprapubic)	514	TTC12	ENSG00000149292.16	11	0.000319972	0.00895921	28	0.0199007	Yes	No
Skin-NotSunExposed(Suprapubic)	514	ANKK1	ENSG00000170209.4	11	0.000357545	0.00965373	27	0.020652	Yes	No
Skin-NotSunExposed(Suprapubic)	514	DRD2	ENSG00000149295.13	11	5.19324e-05	0.00145411	28	0.00996852	Yes	Yes
Skin-NotSunExposed(Suprapubic)	514	TMPRSS5	ENSG00000166682.10	11	0.00114235	0.0319859	28	0.0403839	Yes	No
Skin-NotSunExposed(Suprapubic)	514	ZW10	ENSG00000086827.8	11	0.000205382	0.00575068	28	0.0164074	Yes	No
Skin-NotSunExposed(Suprapubic)	514	USP28	ENSG00000048028.11	11	0.00402895	0.11684	29	0.118937	No	No
Skin-NotSunExposed(Suprapubic)	514	HTR3A	ENSG00000166736.11	11	0.000506701	0.0136809	27	0.0245206	Yes	No
Skin-NotSunExposed(Suprapubic)	514	ZBTB16	ENSG00000109906.13	11	1.86392e-05	0.000540536	29	0.00719174	Yes	Yes
Skin-NotSunExposed(Suprapubic)	514	NNMT	ENSG00000166741.7	11	0.000149371	0.004033	27	0.0142312	Yes	No
Skin-NotSunExposed(Suprapubic)	514	C11orf71	ENSG00000180425.11	11	0.000214622	0.00579479	27	0.0164398	Yes	No
Skin-NotSunExposed(Suprapubic)	514	RBM7	ENSG00000076053.10	11	0.000824876	0.0214468	26	0.0312457	Yes	No
Skin-NotSunExposed(Suprapubic)	514	REXO2	ENSG00000076043.9	11	0.000353913	0.00920174	26	0.0201517	Yes	No
Skin-NotSunExposed(Suprapubic)	514	NXPE2	ENSG00000204361.8	11	0.000350622	0.00911618	26	0.0200512	Yes	No
Skin-NotSunExposed(Suprapubic)	514	CADM1	ENSG00000182985.17	11	4.27349e-05	0.00132478	31	0.00968756	Yes	Yes
Skin-NotSunExposed(Suprapubic)	514	LINC00900	ENSG00000246100.3	11	0.000100418	0.0028117	28	0.0124545	Yes	No
Skin-NotSunExposed(Suprapubic)	514	BUD13	ENSG00000137656.11	11	0.00119172	0.0369432	31	0.0447971	Yes	No
Skin-NotSunExposed(Suprapubic)	514	ZPR1	ENSG00000109917.10	11	0.00223037	0.0691413	31	0.0739043	No	No
Skin-NotSunExposed(Suprapubic)	514	APOC3	ENSG00000110245.11	11	0.00015302	0.00489665	32	0.0154396	Yes	No
Skin-NotSunExposed(Suprapubic)	514	APOA1	ENSG00000118137.9	11	0.000227222	0.00727111	32	0.0181166	Yes	No
Skin-NotSunExposed(Suprapubic)	514	SIK3	ENSG00000160584.15	11	0.000521593	0.0187773	36	0.0288483	Yes	No
Skin-NotSunExposed(Suprapubic)	514	PAFAH1B2	ENSG00000168092.13	11	0.000547041	0.0185994	34	0.028707	Yes	No
Skin-NotSunExposed(Suprapubic)	514	SIDT2	ENSG00000149577.15	11	0.000578267	0.0190828	33	0.0290974	Yes	No
Skin-NotSunExposed(Suprapubic)	514	TAGLN	ENSG00000149591.16	11	0.000583019	0.0192396	33	0.029206	Yes	No
Skin-NotSunExposed(Suprapubic)	514	PCSK7	ENSG00000160613.12	11	0.000418012	0.0137944	33	0.0246197	Yes	No
Skin-NotSunExposed(Suprapubic)	514	RNF214	ENSG00000167257.10	11	0.000567585	0.0192979	34	0.0292628	Yes	No
Skin-NotSunExposed(Suprapubic)	514	BACE1	ENSG00000186318.16	11	0.000146939	0.00484898	33	0.0154	Yes	No
Skin-NotSunExposed(Suprapubic)	514	CEP164	ENSG00000110274.15	11	0.000185803	0.0063173	34	0.0170646	Yes	No
Skin-NotSunExposed(Suprapubic)	514	DSCAML1	ENSG00000177103.13	11	3.93961e-07	1.37886e-05	35	0.00143337	Yes	Yes
Skin-NotSunExposed(Suprapubic)	514	FXYD2	ENSG00000137731.13	11	0.000125539	0.00364062	29	0.0136915	Yes	No
Skin-NotSunExposed(Suprapubic)	514	FXYD6	ENSG00000137726.16	11	0.00421266	0.122167	29	0.12409	No	No
Skin-NotSunExposed(Suprapubic)	514	TMPRSS13	ENSG00000137747.15	11	3.12229e-06	9.05465e-05	29	0.00368688	Yes	Yes
Skin-NotSunExposed(Suprapubic)	514	IL10RA	ENSG00000110324.10	11	0.000169638	0.0049195	29	0.0154689	Yes	No
Skin-NotSunExposed(Suprapubic)	514	TMPRSS4	ENSG00000137648.17	11	0.000935759	0.0262013	28	0.0353042	Yes	No
Skin-NotSunExposed(Suprapubic)	514	SCN4B	ENSG00000177098.8	11	8.14243e-07	2.27988e-05	28	0.0018948	Yes	Yes
Skin-NotSunExposed(Suprapubic)	514	SCN2B	ENSG00000149575.5	11	0.00098113	0.0274716	28	0.0363883	Yes	No
Skin-NotSunExposed(Suprapubic)	514	JAML	ENSG00000160593.18	11	0.00072785	0.0196519	27	0.0296121	Yes	No
Skin-NotSunExposed(Suprapubic)	514	MPZL3	ENSG00000160588.9	11	0.00153129	0.0413449	27	0.0487508	Yes	No
Skin-NotSunExposed(Suprapubic)	514	MPZL2	ENSG00000149573.8	11	0.00091012	0.0245732	27	0.0338472	Yes	No
Skin-NotSunExposed(Suprapubic)	514	CD3E	ENSG00000198851.9	11	0.000346775	0.00936294	27	0.0203035	Yes	No
Skin-NotSunExposed(Suprapubic)	514	CD3D	ENSG00000167286.9	11	0.00258747	0.0672743	26	0.0722309	No	No
Skin-NotSunExposed(Suprapubic)	514	CD3G	ENSG00000160654.9	11	0.00104977	0.0283438	27	0.0371294	Yes	No
Skin-NotSunExposed(Suprapubic)	514	UBE4A	ENSG00000110344.9	11	0.000130644	0.00352738	27	0.0135601	Yes	No
Skin-NotSunExposed(Suprapubic)	514	ATP5L	ENSG00000167283.7	11	0.00141017	0.0380747	27	0.0458161	Yes	No
Skin-NotSunExposed(Suprapubic)	514	KMT2A	ENSG00000118058.20	11	0.000582161	0.0163005	28	0.0268533	Yes	No
Skin-NotSunExposed(Suprapubic)	514	TTC36	ENSG00000172425.10	11	8.80483e-05	0.00228926	26	0.0115987	Yes	No
Skin-NotSunExposed(Suprapubic)	514	TMEM25	ENSG00000149582.15	11	0.00138505	0.0360113	26	0.0439738	Yes	No
Skin-NotSunExposed(Suprapubic)	514	IFT46	ENSG00000118096.7	11	0.000911466	0.0246096	27	0.0338768	Yes	No
Skin-NotSunExposed(Suprapubic)	514	ARCN1	ENSG00000095139.13	11	0.00147666	0.0398698	27	0.0474077	Yes	No
Skin-NotSunExposed(Suprapubic)	514	PHLDB1	ENSG00000019144.18	11	4.29548e-05	0.00115978	27	0.009291	Yes	Yes
Skin-NotSunExposed(Suprapubic)	514	TREH	ENSG00000118094.11	11	0.000135317	0.00365356	27	0.013711	Yes	No
Skin-NotSunExposed(Suprapubic)	514	DDX6	ENSG00000110367.11	11	0.00045119	0.0117309	26	0.0226565	Yes	No
Skin-NotSunExposed(Suprapubic)	514	RP11-158I9.8	ENSG00000278376.1	11	0.00281441	0.0731746	26	0.0776499	No	No
Skin-NotSunExposed(Suprapubic)	514	BCL9L	ENSG00000186174.12	11	0.000180825	0.00470144	26	0.0152182	Yes	No
Skin-NotSunExposed(Suprapubic)	514	UPK2	ENSG00000110375.2	11	0.00012113	0.00314938	26	0.0130642	Yes	No
Skin-NotSunExposed(Suprapubic)	514	RP11-110I1.12	ENSG00000255121.2	11	7.54586e-05	0.00196192	26	0.0110284	Yes	No
Skin-NotSunExposed(Suprapubic)	514	CCDC84	ENSG00000186166.8	11	0.000213023	0.00575162	27	0.0164074	Yes	No
Skin-NotSunExposed(Suprapubic)	514	RPS25	ENSG00000118181.10	11	0.000646931	0.0168202	26	0.0272774	Yes	No
Skin-NotSunExposed(Suprapubic)	514	TRAPPC4	ENSG00000196655.11	11	0.00089624	0.0233022	26	0.0328033	Yes	No
Skin-NotSunExposed(Suprapubic)	514	SLC37A4	ENSG00000137700.17	11	0.000260659	0.00677714	26	0.0175814	Yes	No
Skin-NotSunExposed(Suprapubic)	514	HYOU1	ENSG00000149428.18	11	1.88608e-05	0.000490381	26	0.00702092	Yes	Yes
Skin-NotSunExposed(Suprapubic)	514	RP11-110I1.14	ENSG00000271751.1	11	0.00245822	0.0639138	26	0.0691039	No	No
Skin-NotSunExposed(Suprapubic)	514	VPS11	ENSG00000160695.14	11	0.000697538	0.018136	26	0.0283147	Yes	No
Skin-NotSunExposed(Suprapubic)	514	HMBS	ENSG00000256269.7	11	5.0326e-05	0.00130848	26	0.00966791	Yes	Yes
Skin-NotSunExposed(Suprapubic)	514	H2AFX	ENSG00000188486.3	11	0.000942821	0.0245133	26	0.0338108	Yes	No
Skin-NotSunExposed(Suprapubic)	514	DPAGT1	ENSG00000172269.18	11	0.00058719	0.0152669	26	0.0259331	Yes	No
Skin-NotSunExposed(Suprapubic)	514	C2CD2L	ENSG00000172375.12	11	0.000248982	0.00647353	26	0.0172536	Yes	No
Skin-NotSunExposed(Suprapubic)	514	HINFP	ENSG00000172273.12	11	0.000231944	0.00603055	26	0.0167269	Yes	No
Skin-NotSunExposed(Suprapubic)	514	ABCG4	ENSG00000172350.9	11	0.000518606	0.0134838	26	0.0243188	Yes	No
Skin-NotSunExposed(Suprapubic)	514	NLRX1	ENSG00000160703.15	11	0.000109893	0.00285723	26	0.0125211	Yes	No
Skin-NotSunExposed(Suprapubic)	514	PDZD3	ENSG00000172367.15	11	0.00495076	0.12872	26	0.130418	No	No
Skin-NotSunExposed(Suprapubic)	514	CCDC153	ENSG00000248712.7	11	0.000733799	0.0190788	26	0.0290953	Yes	No
Skin-NotSunExposed(Suprapubic)	514	CBL	ENSG00000110395.6	11	0.000897218	0.0242249	27	0.0335656	Yes	No
Skin-NotSunExposed(Suprapubic)	514	MCAM	ENSG00000076706.16	11	0.00345583	0.0898517	26	0.093174	No	No
Skin-NotSunExposed(Suprapubic)	514	RNF26	ENSG00000173456.4	11	0.000661873	0.0165468	25	0.0270549	Yes	No
Skin-NotSunExposed(Suprapubic)	514	USP2	ENSG00000036672.15	11	0.00262442	0.0682349	26	0.0730254	No	No
Skin-NotSunExposed(Suprapubic)	514	THY1	ENSG00000154096.13	11	5.90842e-05	0.00153619	26	0.0101357	Yes	No
Skin-NotSunExposed(Suprapubic)	514	NECTIN1	ENSG00000110400.10	11	0.00352806	0.102314	29	0.104972	No	No
Skin-NotSunExposed(Suprapubic)	514	CTD-2523D13.1	ENSG00000255247.1	11	0.000726806	0.0196238	27	0.0295753	Yes	No
Skin-NotSunExposed(Suprapubic)	514	RP11-831A10.2	ENSG00000254863.1	11	0.00154161	0.0416235	27	0.0489799	Yes	No
Skin-NotSunExposed(Suprapubic)	514	RP11-831A10.1	ENSG00000255216.1	11	0.000412879	0.0111477	27	0.0221217	Yes	No
Skin-NotSunExposed(Suprapubic)	514	TRIM29	ENSG00000137699.16	11	0.000274509	0.00768624	28	0.0185797	Yes	No
Skin-NotSunExposed(Suprapubic)	514	OAF	ENSG00000184232.8	11	0.000311435	0.00872018	28	0.0196504	Yes	No
Skin-NotSunExposed(Suprapubic)	514	POU2F3	ENSG00000137709.9	11	0.000870293	0.0252385	29	0.0344766	Yes	No
Skin-NotSunExposed(Suprapubic)	514	TMEM136	ENSG00000181264.8	11	0.000888943	0.0248904	28	0.03416	Yes	No
Skin-NotSunExposed(Suprapubic)	514	ARHGEF12	ENSG00000196914.8	11	0.00100573	0.030172	30	0.0387415	Yes	No
Skin-NotSunExposed(Suprapubic)	514	GRIK4	ENSG00000149403.12	11	9.42762e-05	0.00320539	34	0.0131489	Yes	No
Skin-NotSunExposed(Suprapubic)	514	TBCEL	ENSG00000154114.12	11	5.56889e-05	0.0015036	27	0.0100843	Yes	No
Skin-NotSunExposed(Suprapubic)	514	TECTA	ENSG00000109927.9	11	0.00103178	0.0278582	27	0.0367057	Yes	No
Skin-NotSunExposed(Suprapubic)	514	SC5D	ENSG00000109929.9	11	0.000402305	0.0100576	25	0.0210788	Yes	No
Skin-NotSunExposed(Suprapubic)	514	SORL1	ENSG00000137642.12	11	0.00274369	0.0768234	28	0.081054	No	No
Skin-NotSunExposed(Suprapubic)	514	UBASH3B	ENSG00000154127.9	11	0.00115552	0.0358212	31	0.0438219	Yes	No
Skin-NotSunExposed(Suprapubic)	514	CRTAM	ENSG00000109943.8	11	3.81649e-05	0.00114495	30	0.00927125	Yes	Yes
Skin-NotSunExposed(Suprapubic)	514	C11orf63	ENSG00000109944.10	11	0.000157096	0.00502709	32	0.0155927	Yes	No
Skin-NotSunExposed(Suprapubic)	514	HSPA8	ENSG00000109971.13	11	0.000538189	0.0166839	31	0.0271805	Yes	No
Skin-NotSunExposed(Suprapubic)	514	CLMP	ENSG00000166250.11	11	0.000826094	0.0280872	34	0.0369108	Yes	No
Skin-NotSunExposed(Suprapubic)	514	GRAMD1B	ENSG00000023171.16	11	0.000276641	0.0105124	38	0.0215274	Yes	No
Skin-NotSunExposed(Suprapubic)	514	SCN3B	ENSG00000166257.8	11	0.000127983	0.00447939	35	0.0148645	Yes	No
Skin-NotSunExposed(Suprapubic)	514	ZNF202	ENSG00000166261.10	11	0.000311509	0.0105913	34	0.0215726	Yes	No
Skin-NotSunExposed(Suprapubic)	514	VWA5A	ENSG00000110002.15	11	0.000601722	0.0204586	34	0.0303477	Yes	No
Skin-NotSunExposed(Suprapubic)	514	TBRG1	ENSG00000154144.12	11	0.000148987	0.00476758	32	0.0153177	Yes	No
Skin-NotSunExposed(Suprapubic)	514	SIAE	ENSG00000110013.12	11	8.51755e-05	0.00281079	33	0.0124536	Yes	No
Skin-NotSunExposed(Suprapubic)	514	SPA17	ENSG00000064199.6	11	5.01092e-05	0.0016035	32	0.0103019	Yes	No
Skin-NotSunExposed(Suprapubic)	514	NRGN	ENSG00000154146.12	11	1.57303e-05	0.000503369	32	0.00706957	Yes	Yes
Skin-NotSunExposed(Suprapubic)	514	VSIG2	ENSG00000019102.11	11	0.000120997	0.00387189	32	0.0140228	Yes	No
Skin-NotSunExposed(Suprapubic)	514	ESAM	ENSG00000149564.11	11	0.000169625	0.005428	32	0.0160504	Yes	No
Skin-NotSunExposed(Suprapubic)	514	MSANTD2	ENSG00000120458.10	11	0.000283279	0.00906492	32	0.0199993	Yes	No
Skin-NotSunExposed(Suprapubic)	514	ROBO3	ENSG00000154134.14	11	0.00017915	0.0057328	32	0.0163901	Yes	No
Skin-NotSunExposed(Suprapubic)	514	ROBO4	ENSG00000154133.14	11	1.26326e-05	0.000404243	32	0.00653697	Yes	Yes
Skin-NotSunExposed(Suprapubic)	514	HEPACAM	ENSG00000165478.6	11	0.000929199	0.0297344	32	0.0383689	Yes	No
Skin-NotSunExposed(Suprapubic)	514	CCDC15	ENSG00000149548.14	11	3.12469e-05	0.00103115	33	0.0090068	Yes	Yes
Skin-NotSunExposed(Suprapubic)	514	SLC37A2	ENSG00000134955.11	11	0.000198026	0.00613882	31	0.0168768	Yes	No
Skin-NotSunExposed(Suprapubic)	514	TMEM218	ENSG00000150433.9	11	0.00035959	0.0111473	31	0.0221217	Yes	No
Skin-NotSunExposed(Suprapubic)	514	PKNOX2	ENSG00000165495.15	11	0.000917131	0.0311825	34	0.0396778	Yes	No
Skin-NotSunExposed(Suprapubic)	514	FEZ1	ENSG00000149557.12	11	0.000127624	0.00382871	30	0.0139409	Yes	No
Skin-NotSunExposed(Suprapubic)	514	EI24	ENSG00000149547.14	11	0.000316407	0.0091758	29	0.0201264	Yes	No
Skin-NotSunExposed(Suprapubic)	514	STT3A	ENSG00000134910.12	11	0.00090782	0.0272346	30	0.0361717	Yes	No
Skin-NotSunExposed(Suprapubic)	514	CHEK1	ENSG00000149554.12	11	0.000160311	0.00480933	30	0.015357	Yes	No
Skin-NotSunExposed(Suprapubic)	514	ACRV1	ENSG00000134940.13	11	0.000102985	0.00308955	30	0.0129785	Yes	No
Skin-NotSunExposed(Suprapubic)	514	HYLS1	ENSG00000198331.10	11	0.00201855	0.0625752	31	0.0678946	No	No
Skin-NotSunExposed(Suprapubic)	514	PUS3	ENSG00000110060.8	11	0.000538765	0.016163	30	0.0267706	Yes	No
Skin-NotSunExposed(Suprapubic)	514	DDX25	ENSG00000109832.13	11	0.000163326	0.00506311	31	0.0156405	Yes	No
Skin-NotSunExposed(Suprapubic)	514	RP11-680F20.6	ENSG00000283703.1	11	0.00057026	0.0176781	31	0.0279377	Yes	No
Skin-NotSunExposed(Suprapubic)	514	CDON	ENSG00000064309.14	11	0.00169044	0.0540942	32	0.0600713	No	No
Skin-NotSunExposed(Suprapubic)	514	RPUSD4	ENSG00000165526.8	11	0.00106171	0.0329129	31	0.0412354	Yes	No
Skin-NotSunExposed(Suprapubic)	514	FAM118B	ENSG00000197798.8	11	0.000224477	0.00718328	32	0.0180111	Yes	No
Skin-NotSunExposed(Suprapubic)	514	SRPRA	ENSG00000182934.11	11	0.000599902	0.018597	31	0.0287069	Yes	No
Skin-NotSunExposed(Suprapubic)	514	FOXRED1	ENSG00000110074.10	11	0.000178703	0.00553981	31	0.016182	Yes	No
Skin-NotSunExposed(Suprapubic)	514	TIRAP	ENSG00000150455.13	11	0.000397507	0.0127202	32	0.0236283	Yes	No
Skin-NotSunExposed(Suprapubic)	514	DCPS	ENSG00000110063.8	11	1.24583e-05	0.000398665	32	0.00652301	Yes	Yes
Skin-NotSunExposed(Suprapubic)	514	ST3GAL4	ENSG00000110080.18	11	0.00019862	0.00635584	32	0.0171128	Yes	No
Skin-NotSunExposed(Suprapubic)	514	KIRREL3	ENSG00000149571.11	11	8.88597e-05	0.00346553	39	0.0134864	Yes	No
Skin-NotSunExposed(Suprapubic)	514	ETS1	ENSG00000134954.14	11	0.000674693	0.0202408	30	0.0301302	Yes	No
Skin-NotSunExposed(Suprapubic)	514	FLI1	ENSG00000151702.16	11	0.000444297	0.0133289	30	0.0241997	Yes	No
Skin-NotSunExposed(Suprapubic)	514	KCNJ1	ENSG00000151704.15	11	7.70778e-06	0.000223526	29	0.0052905	Yes	Yes
Skin-NotSunExposed(Suprapubic)	514	KCNJ5	ENSG00000120457.11	11	4.4208e-05	0.00128203	29	0.00961048	Yes	Yes
Skin-NotSunExposed(Suprapubic)	514	C11orf45	ENSG00000174370.9	11	7.76893e-05	0.0021753	28	0.011387	Yes	No
Skin-NotSunExposed(Suprapubic)	514	TP53AIP1	ENSG00000120471.15	11	0.000608996	0.0170519	28	0.0274709	Yes	No
Skin-NotSunExposed(Suprapubic)	514	ARHGAP32	ENSG00000134909.18	11	0.000990868	0.0326986	33	0.0410362	Yes	No
Skin-NotSunExposed(Suprapubic)	514	BARX2	ENSG00000043039.6	11	2.12235e-05	0.000594259	28	0.00743886	Yes	Yes
Skin-NotSunExposed(Suprapubic)	514	RP11-237N19.3	ENSG00000281386.1	11	0.00123954	0.0359467	29	0.0439075	Yes	No
Skin-NotSunExposed(Suprapubic)	514	LINC01395	ENSG00000281097.1	11	0.000627348	0.0181931	29	0.028365	Yes	No
Skin-NotSunExposed(Suprapubic)	514	TMEM45B	ENSG00000151715.7	11	0.00215785	0.0647354	30	0.0698719	No	No
Skin-NotSunExposed(Suprapubic)	514	NFRKB	ENSG00000170322.14	11	0.000269927	0.00809781	30	0.0189862	Yes	No
Skin-NotSunExposed(Suprapubic)	514	PRDM10	ENSG00000170325.14	11	0.00138146	0.0428254	31	0.0500226	No	No
Skin-NotSunExposed(Suprapubic)	514	LINC00167	ENSG00000233220.3	11	0.0016702	0.0484359	29	0.0550541	No	No
Skin-NotSunExposed(Suprapubic)	514	APLP2	ENSG00000084234.16	11	3.89918e-05	0.00120875	31	0.00939385	Yes	Yes
Skin-NotSunExposed(Suprapubic)	514	ST14	ENSG00000149418.10	11	0.00076042	0.023573	31	0.0329987	Yes	No
Skin-NotSunExposed(Suprapubic)	514	ZBTB44	ENSG00000196323.12	11	0.000230209	0.0075969	33	0.0184805	Yes	No
Skin-NotSunExposed(Suprapubic)	514	RP11-121M22.1	ENSG00000175773.12	11	1.5726e-07	5.18958e-06	33	0.000843353	Yes	Yes
Skin-NotSunExposed(Suprapubic)	514	ADAMTS8	ENSG00000134917.9	11	1.10753e-05	0.000354409	32	0.00624453	Yes	Yes
Skin-NotSunExposed(Suprapubic)	514	ADAMTS15	ENSG00000166106.3	11	0.000872323	0.0279143	32	0.0367607	Yes	No
Skin-NotSunExposed(Suprapubic)	514	RP11-890B15.2	ENSG00000254842.6	11	0.0004939	0.0162987	33	0.0268533	Yes	No
Skin-NotSunExposed(Suprapubic)	514	RP11-890B15.3	ENSG00000255455.2	11	0.00054525	0.0179932	33	0.0282011	Yes	No
Skin-NotSunExposed(Suprapubic)	514	SNX19	ENSG00000120451.10	11	0.000562743	0.0185705	33	0.0286839	Yes	No
Skin-NotSunExposed(Suprapubic)	514	NTM	ENSG00000182667.14	11	0.000156395	0.00750696	48	0.0184041	Yes	No
Skin-NotSunExposed(Suprapubic)	514	OPCML	ENSG00000183715.13	11	1.75507e-05	0.000877536	50	0.00856034	Yes	Yes
Skin-NotSunExposed(Suprapubic)	514	IGSF9B	ENSG00000080854.14	11	0.00042665	0.0149327	35	0.025602	Yes	No
Skin-NotSunExposed(Suprapubic)	514	RP11-713P17.3	ENSG00000204241.7	11	0.00043966	0.0153881	35	0.0260538	Yes	No
Skin-NotSunExposed(Suprapubic)	514	RP11-713P17.4	ENSG00000254648.1	11	0.000677281	0.0237048	35	0.0331259	Yes	No
Skin-NotSunExposed(Suprapubic)	514	JAM3	ENSG00000166086.12	11	3.47208e-05	0.00121523	35	0.00940407	Yes	Yes
Skin-NotSunExposed(Suprapubic)	514	NCAPD3	ENSG00000151503.12	11	6.23139e-05	0.00211867	34	0.0113391	Yes	No
Skin-NotSunExposed(Suprapubic)	514	VPS26B	ENSG00000151502.10	11	0.000125508	0.00414177	33	0.0143839	Yes	No
Skin-NotSunExposed(Suprapubic)	514	THYN1	ENSG00000151500.14	11	0.000508689	0.0162781	32	0.0268397	Yes	No
Skin-NotSunExposed(Suprapubic)	514	ACAD8	ENSG00000151498.11	11	0.00135923	0.0434954	32	0.0506225	No	No
Skin-NotSunExposed(Suprapubic)	514	GLB1L3	ENSG00000166105.15	11	8.53839e-06	0.000273229	32	0.00560658	Yes	Yes
Skin-NotSunExposed(Suprapubic)	514	GLB1L2	ENSG00000149328.14	11	5.40852e-05	0.00167664	31	0.0105061	Yes	No
Skin-NotSunExposed(Suprapubic)	514	B3GAT1	ENSG00000109956.12	11	0.000618571	0.0191757	31	0.0291577	Yes	No
Skin-NotSunExposed(Suprapubic)	514	IQSEC3	ENSG00000120645.11	12	0.000950348	0.0171063	18	0.0275055	Yes	No
Skin-NotSunExposed(Suprapubic)	514	RP11-598F7.6	ENSG00000256540.1	12	0.00121848	0.0219327	18	0.0316396	Yes	No
Skin-NotSunExposed(Suprapubic)	514	SLC6A12	ENSG00000111181.12	12	6.55953e-06	0.000118072	18	0.00407784	Yes	Yes
Skin-NotSunExposed(Suprapubic)	514	SLC6A13	ENSG00000010379.15	12	0.00376857	0.0716028	19	0.0762041	No	No
Skin-NotSunExposed(Suprapubic)	514	KDM5A	ENSG00000073614.12	12	4.39503e-05	0.000966907	22	0.00880762	Yes	Yes
Skin-NotSunExposed(Suprapubic)	514	CCDC77	ENSG00000120647.9	12	0.000309883	0.00712732	23	0.0179311	Yes	No
Skin-NotSunExposed(Suprapubic)	514	B4GALNT3	ENSG00000139044.10	12	3.1892e-05	0.000829192	26	0.00835839	Yes	Yes
Skin-NotSunExposed(Suprapubic)	514	NINJ2	ENSG00000171840.11	12	0.000200128	0.0056036	28	0.0162551	Yes	No
Skin-NotSunExposed(Suprapubic)	514	WNK1	ENSG00000060237.16	12	0.000854422	0.0264871	31	0.0355731	Yes	No
Skin-NotSunExposed(Suprapubic)	514	RAD52	ENSG00000002016.17	12	0.00166462	0.0549326	33	0.0608482	No	No
Skin-NotSunExposed(Suprapubic)	514	ERC1	ENSG00000082805.19	12	0.000198536	0.00794145	40	0.0188157	Yes	No
Skin-NotSunExposed(Suprapubic)	514	LINC00942	ENSG00000249628.2	12	0.00261258	0.0862151	33	0.089761	No	No
Skin-NotSunExposed(Suprapubic)	514	WNT5B	ENSG00000111186.12	12	0.000481348	0.0163658	34	0.0268986	Yes	No
Skin-NotSunExposed(Suprapubic)	514	FBXL14	ENSG00000171823.6	12	0.000124371	0.00397986	32	0.0141618	Yes	No
Skin-NotSunExposed(Suprapubic)	514	ADIPOR2	ENSG00000006831.9	12	0.00108261	0.0357261	33	0.0437329	Yes	No
Skin-NotSunExposed(Suprapubic)	514	CACNA2D4	ENSG00000151062.14	12	0.000418019	0.0142126	34	0.0249794	Yes	No
Skin-NotSunExposed(Suprapubic)	514	LINC00940	ENSG00000235049.1	12	0.000345659	0.0110611	32	0.0220525	Yes	No
Skin-NotSunExposed(Suprapubic)	514	DCP1B	ENSG00000151065.13	12	0.000540071	0.0178223	33	0.0280577	Yes	No
Skin-NotSunExposed(Suprapubic)	514	CACNA1C	ENSG00000151067.21	12	0.000158036	0.00726965	46	0.0181162	Yes	No
Skin-NotSunExposed(Suprapubic)	514	FKBP4	ENSG00000004478.7	12	0.000588579	0.0200117	34	0.0299213	Yes	No
Skin-NotSunExposed(Suprapubic)	514	ITFG2	ENSG00000111203.11	12	0.000219389	0.00745924	34	0.0183219	Yes	No
Skin-NotSunExposed(Suprapubic)	514	NRIP2	ENSG00000053702.14	12	0.000236617	0.00780835	33	0.0186752	Yes	No
Skin-NotSunExposed(Suprapubic)	514	RP4-816N1.8	ENSG00000283297.1	12	0.00244379	0.0806452	33	0.0845666	No	No
Skin-NotSunExposed(Suprapubic)	514	FOXM1	ENSG00000111206.12	12	0.00120078	0.0396258	33	0.0471903	Yes	No
Skin-NotSunExposed(Suprapubic)	514	RHNO1	ENSG00000171792.10	12	0.00218075	0.0719646	33	0.0765355	No	No
Skin-NotSunExposed(Suprapubic)	514	TULP3	ENSG00000078246.16	12	2.92014e-05	0.000992849	34	0.00889319	Yes	Yes
Skin-NotSunExposed(Suprapubic)	514	TEAD4	ENSG00000197905.8	12	0.000151125	0.00528937	35	0.0158982	Yes	No
Skin-NotSunExposed(Suprapubic)	514	RP11-253E3.3	ENSG00000250899.3	12	5.98862e-07	1.97625e-05	33	0.00173629	Yes	Yes
Skin-NotSunExposed(Suprapubic)	514	TSPAN9	ENSG00000011105.12	12	1.74473e-05	0.000628102	36	0.00754863	Yes	Yes
Skin-NotSunExposed(Suprapubic)	514	RP5-1063M23.2	ENSG00000236908.2	12	0.000166498	0.00549442	33	0.0161193	Yes	No
Skin-NotSunExposed(Suprapubic)	514	CRACR2A	ENSG00000130038.9	12	0.00194125	0.0679436	35	0.0727898	No	No
Skin-NotSunExposed(Suprapubic)	514	PARP11	ENSG00000111224.13	12	0.00132358	0.0450017	34	0.0519422	No	No
Skin-NotSunExposed(Suprapubic)	514	CCND2	ENSG00000118971.7	12	3.50864e-05	0.00108768	31	0.00918221	Yes	Yes
Skin-NotSunExposed(Suprapubic)	514	TIGAR	ENSG00000078237.6	12	0.00297378	0.0921873	31	0.0953895	No	No
Skin-NotSunExposed(Suprapubic)	514	C12orf4	ENSG00000047621.11	12	1.67794e-05	0.000520161	31	0.0071508	Yes	Yes
Skin-NotSunExposed(Suprapubic)	514	RAD51AP1	ENSG00000111247.14	12	0.000462507	0.0143377	31	0.0250731	Yes	No
Skin-NotSunExposed(Suprapubic)	514	DYRK4	ENSG00000010219.13	12	0.000277164	0.0085921	31	0.0194896	Yes	No
Skin-NotSunExposed(Suprapubic)	514	AKAP3	ENSG00000111254.7	12	0.0038688	0.119933	31	0.121916	No	No
Skin-NotSunExposed(Suprapubic)	514	NDUFA9	ENSG00000139180.10	12	0.00133508	0.0413874	31	0.0487915	Yes	No
Skin-NotSunExposed(Suprapubic)	514	GALNT8	ENSG00000130035.6	12	0.000176087	0.00563478	32	0.016274	Yes	No
Skin-NotSunExposed(Suprapubic)	514	KCNA1	ENSG00000111262.5	12	0.00119614	0.0358842	30	0.0438636	Yes	No
Skin-NotSunExposed(Suprapubic)	514	KCNA5	ENSG00000130037.4	12	6.72302e-06	0.00020169	30	0.00509915	Yes	Yes
Skin-NotSunExposed(Suprapubic)	514	RP11-1038A11.3	ENSG00000256417.1	12	8.32862e-05	0.00266516	32	0.0122432	Yes	No
Skin-NotSunExposed(Suprapubic)	514	RP11-1038A11.1	ENSG00000255983.1	12	1.55828e-05	0.000483068	31	0.00700583	Yes	Yes
Skin-NotSunExposed(Suprapubic)	514	NTF3	ENSG00000185652.11	12	4.9195e-05	0.00157424	32	0.0102237	Yes	No
Skin-NotSunExposed(Suprapubic)	514	ANO2	ENSG00000047617.14	12	0.00218291	0.0785848	36	0.0826728	No	No
Skin-NotSunExposed(Suprapubic)	514	VWF	ENSG00000110799.13	12	0.000321718	0.010295	32	0.0213124	Yes	No
Skin-NotSunExposed(Suprapubic)	514	CD9	ENSG00000010278.12	12	0.000910906	0.0264163	29	0.0355124	Yes	No
Skin-NotSunExposed(Suprapubic)	514	PLEKHG6	ENSG00000008323.15	12	0.000627942	0.0175824	28	0.027859	Yes	No
Skin-NotSunExposed(Suprapubic)	514	TNFRSF1A	ENSG00000067182.7	12	0.000467101	0.0135459	29	0.0243822	Yes	No
Skin-NotSunExposed(Suprapubic)	514	SCNN1A	ENSG00000111319.12	12	0.000448083	0.0129944	29	0.0238707	Yes	No
Skin-NotSunExposed(Suprapubic)	514	LTBR	ENSG00000111321.10	12	0.000283375	0.0079345	28	0.0188126	Yes	No
Skin-NotSunExposed(Suprapubic)	514	RP1-102E24.8	ENSG00000256433.2	12	2.61224e-05	0.000731427	28	0.00796371	Yes	Yes
Skin-NotSunExposed(Suprapubic)	514	CD27	ENSG00000139193.3	12	0.00387535	0.10851	28	0.110911	No	No
Skin-NotSunExposed(Suprapubic)	514	TAPBPL	ENSG00000139192.11	12	9.79293e-05	0.00274202	28	0.0123626	Yes	No
Skin-NotSunExposed(Suprapubic)	514	VAMP1	ENSG00000139190.16	12	1.46173e-05	0.000409285	28	0.0065518	Yes	Yes
Skin-NotSunExposed(Suprapubic)	514	MRPL51	ENSG00000111639.7	12	0.000534986	0.0149796	28	0.0256388	Yes	No
Skin-NotSunExposed(Suprapubic)	514	NCAPD2	ENSG00000010292.12	12	0.000542837	0.0151994	28	0.0258721	Yes	No
Skin-NotSunExposed(Suprapubic)	514	GAPDH	ENSG00000111640.14	12	0.000434282	0.0121599	28	0.0231057	Yes	No
Skin-NotSunExposed(Suprapubic)	514	IFFO1	ENSG00000010295.19	12	0.000192251	0.00538302	28	0.0159973	Yes	No
Skin-NotSunExposed(Suprapubic)	514	NOP2	ENSG00000111641.11	12	0.000170365	0.00477023	28	0.0153221	Yes	No
Skin-NotSunExposed(Suprapubic)	514	CHD4	ENSG00000111642.14	12	0.000223473	0.00648073	29	0.0172637	Yes	No
Skin-NotSunExposed(Suprapubic)	514	LPAR5	ENSG00000184574.9	12	8.7708e-06	0.000254353	29	0.00551786	Yes	Yes
Skin-NotSunExposed(Suprapubic)	514	ACRBP	ENSG00000111644.7	12	0.000202719	0.00587884	29	0.0165405	Yes	No
Skin-NotSunExposed(Suprapubic)	514	ING4	ENSG00000111653.19	12	6.83287e-05	0.00198153	29	0.0110699	Yes	No
Skin-NotSunExposed(Suprapubic)	514	ZNF384	ENSG00000126746.17	12	7.13699e-05	0.00206973	29	0.0112942	Yes	No
Skin-NotSunExposed(Suprapubic)	514	PIANP	ENSG00000139200.13	12	0.000115004	0.00322011	28	0.0131599	Yes	No
Skin-NotSunExposed(Suprapubic)	514	COPS7A	ENSG00000111652.9	12	1.84325e-05	0.000534544	29	0.00716952	Yes	Yes
Skin-NotSunExposed(Suprapubic)	514	RP4-761J14.10	ENSG00000269892.1	12	0.000124903	0.00362218	29	0.0136834	Yes	No
Skin-NotSunExposed(Suprapubic)	514	MLF2	ENSG00000089693.10	12	1.77797e-05	0.00051561	29	0.00713466	Yes	Yes
Skin-NotSunExposed(Suprapubic)	514	PTMS	ENSG00000159335.15	12	0.000364841	0.0105804	29	0.0215726	Yes	No
Skin-NotSunExposed(Suprapubic)	514	LAG3	ENSG00000089692.8	12	4.27674e-05	0.00124025	29	0.00949279	Yes	Yes
Skin-NotSunExposed(Suprapubic)	514	CD4	ENSG00000010610.9	12	0.000972607	0.0291782	30	0.0379013	Yes	No
Skin-NotSunExposed(Suprapubic)	514	GPR162	ENSG00000250510.7	12	0.000347549	0.0104265	30	0.0214398	Yes	No
Skin-NotSunExposed(Suprapubic)	514	P3H3	ENSG00000110811.19	12	0.00184067	0.0552202	30	0.0610945	No	No
Skin-NotSunExposed(Suprapubic)	514	GNB3	ENSG00000111664.10	12	8.12313e-05	0.00243694	30	0.0117994	Yes	No
Skin-NotSunExposed(Suprapubic)	514	CDCA3	ENSG00000111665.11	12	0.000803156	0.0240947	30	0.033436	Yes	No
Skin-NotSunExposed(Suprapubic)	514	USP5	ENSG00000111667.13	12	0.00127467	0.03824	30	0.0459683	Yes	No
Skin-NotSunExposed(Suprapubic)	514	TPI1	ENSG00000111669.14	12	0.000181155	0.00543465	30	0.0160556	Yes	No
Skin-NotSunExposed(Suprapubic)	514	SPSB2	ENSG00000111671.9	12	6.50025e-05	0.00195008	30	0.0109944	Yes	No
Skin-NotSunExposed(Suprapubic)	514	U47924.32	ENSG00000275703.1	12	0.00010387	0.00311609	30	0.0130081	Yes	No
Skin-NotSunExposed(Suprapubic)	514	LRRC23	ENSG00000010626.14	12	0.000120628	0.00361883	30	0.0136822	Yes	No
Skin-NotSunExposed(Suprapubic)	514	ENO2	ENSG00000111674.8	12	0.000751968	0.022559	30	0.0321482	Yes	No
Skin-NotSunExposed(Suprapubic)	514	ATN1	ENSG00000111676.14	12	0.000221281	0.00663844	30	0.0174265	Yes	No
Skin-NotSunExposed(Suprapubic)	514	C12orf57	ENSG00000111678.10	12	0.000448364	0.0134509	30	0.0242997	Yes	No
Skin-NotSunExposed(Suprapubic)	514	PTPN6	ENSG00000111679.16	12	0.00026803	0.00804089	30	0.0189373	Yes	No
Skin-NotSunExposed(Suprapubic)	514	U47924.27	ENSG00000257084.1	12	3.93077e-06	0.000117923	30	0.00407784	Yes	Yes
Skin-NotSunExposed(Suprapubic)	514	PHB2	ENSG00000215021.8	12	7.13116e-05	0.00213935	30	0.0113426	Yes	No
Skin-NotSunExposed(Suprapubic)	514	EMG1	ENSG00000126749.14	12	0.000694412	0.0208323	30	0.0307094	Yes	No
Skin-NotSunExposed(Suprapubic)	514	LPCAT3	ENSG00000111684.10	12	6.32749e-06	0.000189825	30	0.00501442	Yes	Yes
Skin-NotSunExposed(Suprapubic)	514	C1S	ENSG00000182326.14	12	6.9923e-05	0.00216761	31	0.011384	Yes	No
Skin-NotSunExposed(Suprapubic)	514	C1R	ENSG00000159403.15	12	4.70045e-06	0.000136313	29	0.00434634	Yes	Yes
Skin-NotSunExposed(Suprapubic)	514	C1RL	ENSG00000139178.10	12	0.000138134	0.00400588	29	0.0141942	Yes	No
Skin-NotSunExposed(Suprapubic)	514	RBP5	ENSG00000139194.7	12	0.0010805	0.0313344	29	0.0398295	Yes	No
Skin-NotSunExposed(Suprapubic)	514	CLSTN3	ENSG00000139182.13	12	0.00155178	0.0450016	29	0.0519422	No	No
Skin-NotSunExposed(Suprapubic)	514	PEX5	ENSG00000139197.10	12	0.00185152	0.0536939	29	0.0596997	No	No
Skin-NotSunExposed(Suprapubic)	514	CD163L1	ENSG00000177675.8	12	0.000770826	0.0246664	32	0.0339243	Yes	No
Skin-NotSunExposed(Suprapubic)	514	CD163	ENSG00000177575.12	12	0.000609173	0.0188844	31	0.0289261	Yes	No
Skin-NotSunExposed(Suprapubic)	514	GDF3	ENSG00000184344.3	12	0.000551428	0.0170943	31	0.0275055	Yes	No
Skin-NotSunExposed(Suprapubic)	514	SLC2A14	ENSG00000173262.11	12	0.000554901	0.0177568	32	0.0280087	Yes	No
Skin-NotSunExposed(Suprapubic)	514	SLC2A3	ENSG00000059804.15	12	8.69676e-05	0.00278296	32	0.0124126	Yes	No
Skin-NotSunExposed(Suprapubic)	514	FOXJ2	ENSG00000065970.8	12	2.45828e-05	0.000786649	32	0.00822033	Yes	Yes
Skin-NotSunExposed(Suprapubic)	514	C3AR1	ENSG00000171860.4	12	5.75732e-05	0.00184234	32	0.0108055	Yes	No
Skin-NotSunExposed(Suprapubic)	514	NECAP1	ENSG00000089818.17	12	3.7715e-05	0.00120688	32	0.00939138	Yes	Yes
Skin-NotSunExposed(Suprapubic)	514	CLEC4A	ENSG00000111729.13	12	5.08751e-06	0.0001628	32	0.00466634	Yes	Yes
Skin-NotSunExposed(Suprapubic)	514	RP11-266K4.13	ENSG00000276417.1	12	0.000518348	0.0165871	32	0.0270818	Yes	No
Skin-NotSunExposed(Suprapubic)	514	RP11-266K4.14	ENSG00000275367.1	12	0.000329604	0.0105473	32	0.0215476	Yes	No
Skin-NotSunExposed(Suprapubic)	514	FAM90A1	ENSG00000171847.10	12	0.000369007	0.0118082	32	0.022755	Yes	No
Skin-NotSunExposed(Suprapubic)	514	RP11-266K4.9	ENSG00000215241.3	12	0.00127905	0.0409295	32	0.048377	Yes	No
Skin-NotSunExposed(Suprapubic)	514	LINC00937	ENSG00000226091.7	12	0.000705362	0.0239823	34	0.0333411	Yes	No
Skin-NotSunExposed(Suprapubic)	514	CLEC4D	ENSG00000166527.7	12	6.85477e-05	0.00233062	34	0.0116602	Yes	No
Skin-NotSunExposed(Suprapubic)	514	CLEC4E	ENSG00000166523.7	12	0.00183951	0.060704	33	0.0661429	No	No
Skin-NotSunExposed(Suprapubic)	514	AICDA	ENSG00000111732.10	12	0.00324689	0.103901	32	0.106481	No	No
Skin-NotSunExposed(Suprapubic)	514	MFAP5	ENSG00000197614.10	12	0.000149356	0.00492875	33	0.0154913	Yes	No
Skin-NotSunExposed(Suprapubic)	514	RIMKLB	ENSG00000166532.15	12	0.000306289	0.0104138	34	0.0214269	Yes	No
Skin-NotSunExposed(Suprapubic)	514	RP11-20D14.6	ENSG00000249790.2	12	0.000705942	0.0232961	33	0.032801	Yes	No
Skin-NotSunExposed(Suprapubic)	514	A2ML1	ENSG00000166535.19	12	0.00164454	0.0542697	33	0.0602442	No	No
Skin-NotSunExposed(Suprapubic)	514	PHC1	ENSG00000111752.10	12	0.000179172	0.00573352	32	0.0163901	Yes	No
Skin-NotSunExposed(Suprapubic)	514	M6PR	ENSG00000003056.7	12	0.00078444	0.0251021	32	0.0343448	Yes	No
Skin-NotSunExposed(Suprapubic)	514	KLRG1	ENSG00000139187.9	12	0.00126923	0.0418845	33	0.0492203	Yes	No
Skin-NotSunExposed(Suprapubic)	514	A2M	ENSG00000175899.14	12	0.000244105	0.00805546	33	0.0189395	Yes	No
Skin-NotSunExposed(Suprapubic)	514	PZP	ENSG00000126838.9	12	7.65834e-05	0.00260384	34	0.0121479	Yes	No
Skin-NotSunExposed(Suprapubic)	514	LINC00987	ENSG00000237248.4	12	0.000630525	0.0208073	33	0.0306825	Yes	No
Skin-NotSunExposed(Suprapubic)	514	RP13-735L24.1	ENSG00000260423.1	12	1.03915e-06	3.32527e-05	32	0.00232101	Yes	Yes
Skin-NotSunExposed(Suprapubic)	514	RP11-726G1.1	ENSG00000214776.10	12	0.000616748	0.0203527	33	0.030235	Yes	No
Skin-NotSunExposed(Suprapubic)	514	KLRB1	ENSG00000111796.3	12	1.21531e-05	0.0003889	32	0.00649848	Yes	Yes
Skin-NotSunExposed(Suprapubic)	514	CLEC2D	ENSG00000069493.14	12	4.04722e-05	0.00133558	33	0.00972275	Yes	Yes
Skin-NotSunExposed(Suprapubic)	514	CLECL1	ENSG00000184293.7	12	0.00117257	0.0386949	33	0.0463499	Yes	No
Skin-NotSunExposed(Suprapubic)	514	CD69	ENSG00000110848.8	12	2.51246e-07	8.29112e-06	33	0.00111977	Yes	Yes
Skin-NotSunExposed(Suprapubic)	514	KLRF1	ENSG00000150045.11	12	0.000540818	0.017847	33	0.0280827	Yes	No
Skin-NotSunExposed(Suprapubic)	514	CLEC2B	ENSG00000110852.4	12	0.00172202	0.0568266	33	0.0625976	No	No
Skin-NotSunExposed(Suprapubic)	514	KLRF2	ENSG00000256797.1	12	0.00015744	0.00519551	33	0.0157574	Yes	No
Skin-NotSunExposed(Suprapubic)	514	CLEC2A	ENSG00000188393.8	12	0.00260133	0.085844	33	0.0893848	No	No
Skin-NotSunExposed(Suprapubic)	514	AC091814.2	ENSG00000225231.1	12	0.000267203	0.00855049	32	0.0194517	Yes	No
Skin-NotSunExposed(Suprapubic)	514	CLEC12A	ENSG00000172322.13	12	0.00104827	0.0345928	33	0.0427646	Yes	No
Skin-NotSunExposed(Suprapubic)	514	CLEC12B	ENSG00000256660.5	12	4.55262e-05	0.00150236	33	0.0100843	Yes	No
Skin-NotSunExposed(Suprapubic)	514	CLEC9A	ENSG00000197992.6	12	0.000158942	0.00540402	34	0.0160184	Yes	No
Skin-NotSunExposed(Suprapubic)	514	CLEC1A	ENSG00000150048.10	12	0.000741604	0.0252145	34	0.0344516	Yes	No
Skin-NotSunExposed(Suprapubic)	514	CLEC7A	ENSG00000172243.17	12	3.88698e-05	0.00132157	34	0.00967497	Yes	Yes
Skin-NotSunExposed(Suprapubic)	514	OLR1	ENSG00000173391.8	12	0.000195782	0.00685237	35	0.0176632	Yes	No
Skin-NotSunExposed(Suprapubic)	514	GABARAPL1	ENSG00000139112.10	12	0.000995399	0.034839	35	0.0429553	Yes	No
Skin-NotSunExposed(Suprapubic)	514	KLRD1	ENSG00000134539.16	12	1.61421e-05	0.000581116	36	0.00737707	Yes	Yes
Skin-NotSunExposed(Suprapubic)	514	KLRK1	ENSG00000213809.8	12	6.40622e-05	0.00217811	34	0.0113985	Yes	No
Skin-NotSunExposed(Suprapubic)	514	KLRC4	ENSG00000183542.5	12	0.000181757	0.00617975	34	0.0169336	Yes	No
Skin-NotSunExposed(Suprapubic)	514	KLRC3	ENSG00000205810.8	12	6.39613e-05	0.00217468	34	0.011387	Yes	No
Skin-NotSunExposed(Suprapubic)	514	KLRC1	ENSG00000134545.13	12	0.00268034	0.0911316	34	0.0944098	No	No
Skin-NotSunExposed(Suprapubic)	514	EIF2S3L	ENSG00000180574.3	12	0.000275123	0.00935417	34	0.0202979	Yes	No
Skin-NotSunExposed(Suprapubic)	514	RP11-291B21.2	ENSG00000256039.1	12	0.000281418	0.00984964	35	0.0208562	Yes	No
Skin-NotSunExposed(Suprapubic)	514	MAGOHB	ENSG00000111196.9	12	0.000743292	0.0260152	35	0.0351383	Yes	No
Skin-NotSunExposed(Suprapubic)	514	STYK1	ENSG00000060140.8	12	0.000303042	0.0109095	36	0.0218916	Yes	No
Skin-NotSunExposed(Suprapubic)	514	YBX3	ENSG00000060138.12	12	0.000151035	0.00528623	35	0.0158927	Yes	No
Skin-NotSunExposed(Suprapubic)	514	PRH1	ENSG00000231887.6	12	0.000618804	0.0216581	35	0.0314128	Yes	No
Skin-NotSunExposed(Suprapubic)	514	TAS2R10	ENSG00000121318.2	12	0.000610428	0.0207545	34	0.030632	Yes	No
Skin-NotSunExposed(Suprapubic)	514	PRR4	ENSG00000111215.11	12	0.000811346	0.0316425	39	0.0400839	Yes	No
Skin-NotSunExposed(Suprapubic)	514	TAS2R13	ENSG00000212128.2	12	0.000587085	0.0199609	34	0.0298798	Yes	No
Skin-NotSunExposed(Suprapubic)	514	TAS2R14	ENSG00000212127.5	12	6.03251e-06	0.000205105	34	0.00509915	Yes	Yes
Skin-NotSunExposed(Suprapubic)	514	TAS2R20	ENSG00000255837.1	12	0.00147494	0.0501479	34	0.056527	No	No
Skin-NotSunExposed(Suprapubic)	514	TAS2R19	ENSG00000212124.2	12	0.000426394	0.0144974	34	0.0252191	Yes	No
Skin-NotSunExposed(Suprapubic)	514	TAS2R31	ENSG00000256436.1	12	0.000948551	0.0322507	34	0.0406507	Yes	No
Skin-NotSunExposed(Suprapubic)	514	TAS2R46	ENSG00000226761.3	12	0.000320843	0.0109087	34	0.0218916	Yes	No
Skin-NotSunExposed(Suprapubic)	514	TAS2R43	ENSG00000255374.3	12	0.000170386	0.00579314	34	0.0164392	Yes	No
Skin-NotSunExposed(Suprapubic)	514	TAS2R30	ENSG00000256188.3	12	0.000168218	0.00571941	34	0.016382	Yes	No
Skin-NotSunExposed(Suprapubic)	514	SMIM10L1	ENSG00000256537.4	12	0.000124618	0.00423702	34	0.0145022	Yes	No
Skin-NotSunExposed(Suprapubic)	514	PRB3	ENSG00000197870.12	12	0.00020688	0.00682705	33	0.0176229	Yes	No
Skin-NotSunExposed(Suprapubic)	514	PRB4	ENSG00000230657.6	12	0.000113322	0.00373963	33	0.0138315	Yes	No
Skin-NotSunExposed(Suprapubic)	514	PRB1	ENSG00000251655.6	12	0.000304657	0.0103583	34	0.0213643	Yes	No
Skin-NotSunExposed(Suprapubic)	514	PRB2	ENSG00000121335.11	12	0.000325688	0.0113991	35	0.0223455	Yes	No
Skin-NotSunExposed(Suprapubic)	514	LINC01252	ENSG00000247157.6	12	0.00293216	0.0967611	33	0.0997197	No	No
Skin-NotSunExposed(Suprapubic)	514	ETV6	ENSG00000139083.10	12	0.00107209	0.0375231	35	0.0453161	Yes	No
Skin-NotSunExposed(Suprapubic)	514	LRP6	ENSG00000070018.8	12	9.48233e-05	0.00303435	32	0.0128587	Yes	No
Skin-NotSunExposed(Suprapubic)	514	MANSC1	ENSG00000111261.13	12	0.000234881	0.00704643	30	0.0178649	Yes	No
Skin-NotSunExposed(Suprapubic)	514	LOH12CR2	ENSG00000205791.3	12	9.64778e-05	0.00289433	30	0.0125787	Yes	No
Skin-NotSunExposed(Suprapubic)	514	BORCS5	ENSG00000165714.10	12	0.00104155	0.0333298	32	0.041613	Yes	No
Skin-NotSunExposed(Suprapubic)	514	DUSP16	ENSG00000111266.8	12	3.40599e-05	0.00108992	32	0.00919149	Yes	Yes
Skin-NotSunExposed(Suprapubic)	514	RP11-253I19.3	ENSG00000255670.1	12	0.000356793	0.0107038	30	0.0216707	Yes	No
Skin-NotSunExposed(Suprapubic)	514	CREBL2	ENSG00000111269.2	12	0.000521582	0.016169	31	0.0267758	Yes	No
Skin-NotSunExposed(Suprapubic)	514	RP11-180M15.6	ENSG00000275963.1	12	0.000161331	0.00483994	30	0.0153862	Yes	No
Skin-NotSunExposed(Suprapubic)	514	GPR19	ENSG00000183150.7	12	0.000205494	0.00637032	31	0.0171265	Yes	No
Skin-NotSunExposed(Suprapubic)	514	CDKN1B	ENSG00000111276.10	12	9.63358e-05	0.00289007	30	0.0125701	Yes	No
Skin-NotSunExposed(Suprapubic)	514	APOLD1	ENSG00000178878.12	12	8.36303e-05	0.00267617	32	0.0122662	Yes	No
Skin-NotSunExposed(Suprapubic)	514	DDX47	ENSG00000213782.7	12	0.00115789	0.0358947	31	0.0438669	Yes	No
Skin-NotSunExposed(Suprapubic)	514	GPRC5A	ENSG00000013588.7	12	0.000879062	0.0272509	31	0.0361881	Yes	No
Skin-NotSunExposed(Suprapubic)	514	GPRC5D	ENSG00000111291.8	12	3.37995e-06	0.000104779	31	0.00393607	Yes	Yes
Skin-NotSunExposed(Suprapubic)	514	HEBP1	ENSG00000013583.8	12	0.000165862	0.00514172	31	0.0156872	Yes	No
Skin-NotSunExposed(Suprapubic)	514	RP11-377D9.3	ENSG00000255621.1	12	1.85122e-05	0.000573879	31	0.00735391	Yes	Yes
Skin-NotSunExposed(Suprapubic)	514	FAM234B	ENSG00000084444.13	12	0.000101118	0.00323577	32	0.0131889	Yes	No
Skin-NotSunExposed(Suprapubic)	514	GSG1	ENSG00000111305.18	12	0.00036731	0.0110193	30	0.0220108	Yes	No
Skin-NotSunExposed(Suprapubic)	514	EMP1	ENSG00000134531.9	12	5.31605e-05	0.00164798	31	0.0104341	Yes	No
Skin-NotSunExposed(Suprapubic)	514	ATF7IP	ENSG00000171681.12	12	0.000735509	0.0220653	30	0.0317453	Yes	No
Skin-NotSunExposed(Suprapubic)	514	PLBD1	ENSG00000121316.10	12	0.000105644	0.00295802	28	0.0127129	Yes	No
Skin-NotSunExposed(Suprapubic)	514	GUCY2C	ENSG00000070019.4	12	6.3808e-05	0.00172282	27	0.0106131	Yes	No
Skin-NotSunExposed(Suprapubic)	514	HIST4H4	ENSG00000197837.3	12	0.00097379	0.0243448	25	0.0336732	Yes	No
Skin-NotSunExposed(Suprapubic)	514	H2AFJ	ENSG00000246705.4	12	0.00020626	0.00515649	25	0.0156998	Yes	No
Skin-NotSunExposed(Suprapubic)	514	WBP11	ENSG00000084463.7	12	0.0013496	0.03374	25	0.0419842	Yes	No
Skin-NotSunExposed(Suprapubic)	514	C12orf60	ENSG00000182993.3	12	2.71911e-05	0.000706968	26	0.00789286	Yes	Yes
Skin-NotSunExposed(Suprapubic)	514	SMCO3	ENSG00000179256.2	12	0.00111552	0.0278879	25	0.0367338	Yes	No
Skin-NotSunExposed(Suprapubic)	514	ART4	ENSG00000111339.10	12	8.57362e-05	0.00214341	25	0.0113426	Yes	No
Skin-NotSunExposed(Suprapubic)	514	MGP	ENSG00000111341.9	12	0.0010891	0.0261383	24	0.0352507	Yes	No
Skin-NotSunExposed(Suprapubic)	514	ERP27	ENSG00000139055.6	12	6.97939e-05	0.00167505	24	0.0105061	Yes	No
Skin-NotSunExposed(Suprapubic)	514	ARHGDIB	ENSG00000111348.8	12	0.000610025	0.0146406	24	0.0253505	Yes	No
Skin-NotSunExposed(Suprapubic)	514	RERG	ENSG00000134533.6	12	0.000311635	0.00841414	27	0.0192983	Yes	No
Skin-NotSunExposed(Suprapubic)	514	PTPRO	ENSG00000151490.13	12	0.00021649	0.00562874	26	0.0162728	Yes	No
Skin-NotSunExposed(Suprapubic)	514	EPS8	ENSG00000151491.12	12	0.00209903	0.0524758	25	0.0585527	No	No
Skin-NotSunExposed(Suprapubic)	514	STRAP	ENSG00000023734.10	12	0.000411144	0.00904518	22	0.0199955	Yes	No
Skin-NotSunExposed(Suprapubic)	514	DERA	ENSG00000023697.12	12	0.000700211	0.0154046	22	0.0260697	Yes	No
Skin-NotSunExposed(Suprapubic)	514	MGST1	ENSG00000008394.12	12	0.00072895	0.0167658	23	0.0272266	Yes	No
Skin-NotSunExposed(Suprapubic)	514	LMO3	ENSG00000048540.14	12	0.000986381	0.020714	21	0.030587	Yes	No
Skin-NotSunExposed(Suprapubic)	514	RERGL	ENSG00000111404.6	12	0.000680496	0.0210954	31	0.0309395	Yes	No
Skin-NotSunExposed(Suprapubic)	514	PIK3C2G	ENSG00000139144.9	12	0.000350568	0.0122699	35	0.0232097	Yes	No
Skin-NotSunExposed(Suprapubic)	514	PLCZ1	ENSG00000139151.14	12	3.96977e-05	0.00127033	32	0.00957003	Yes	Yes
Skin-NotSunExposed(Suprapubic)	514	CAPZA3	ENSG00000177938.4	12	0.00014453	0.00433589	30	0.0146336	Yes	No
Skin-NotSunExposed(Suprapubic)	514	PLEKHA5	ENSG00000052126.14	12	0.00425544	0.153196	36	0.154426	No	No
Skin-NotSunExposed(Suprapubic)	514	AEBP2	ENSG00000139154.14	12	6.32924e-06	0.000240511	38	0.00542446	Yes	Yes
Skin-NotSunExposed(Suprapubic)	514	PDE3A	ENSG00000172572.6	12	0.00183962	0.0791037	43	0.083161	No	No
Skin-NotSunExposed(Suprapubic)	514	SLCO1C1	ENSG00000139155.8	12	0.000450655	0.0171249	38	0.0275055	Yes	No
Skin-NotSunExposed(Suprapubic)	514	PYROXD1	ENSG00000121350.15	12	0.00020438	0.00674454	33	0.0175363	Yes	No
Skin-NotSunExposed(Suprapubic)	514	RECQL	ENSG00000004700.15	12	0.00145629	0.0466014	32	0.0533857	No	No
Skin-NotSunExposed(Suprapubic)	514	GOLT1B	ENSG00000111711.9	12	0.00071349	0.0228317	32	0.0323897	Yes	No
Skin-NotSunExposed(Suprapubic)	514	SPX	ENSG00000134548.9	12	0.000177479	0.00567932	32	0.0163275	Yes	No
Skin-NotSunExposed(Suprapubic)	514	GYS2	ENSG00000111713.2	12	4.4516e-05	0.00146903	33	0.00999322	Yes	Yes
Skin-NotSunExposed(Suprapubic)	514	LDHB	ENSG00000111716.12	12	0.00289198	0.0954352	33	0.0984536	No	No
Skin-NotSunExposed(Suprapubic)	514	KCNJ8	ENSG00000121361.3	12	0.00396459	0.122902	31	0.124809	No	No
Skin-NotSunExposed(Suprapubic)	514	ABCC9	ENSG00000069431.11	12	0.000159004	0.00508813	32	0.0156629	Yes	No
Skin-NotSunExposed(Suprapubic)	514	CMAS	ENSG00000111726.12	12	0.000250987	0.00727862	29	0.0181278	Yes	No
Skin-NotSunExposed(Suprapubic)	514	ST8SIA1	ENSG00000111728.10	12	0.000222866	0.00735457	33	0.0182074	Yes	No
Skin-NotSunExposed(Suprapubic)	514	C2CD5	ENSG00000111731.12	12	0.000122088	0.00329637	27	0.0132836	Yes	No
Skin-NotSunExposed(Suprapubic)	514	RP11-359J14.2	ENSG00000256973.1	12	0.0088392	0.229819	26	0.2303	No	No
Skin-NotSunExposed(Suprapubic)	514	ETNK1	ENSG00000139163.15	12	0.00104717	0.0272265	26	0.0361714	Yes	No
Skin-NotSunExposed(Suprapubic)	514	SOX5	ENSG00000134532.15	12	0.00060744	0.0200455	33	0.0299424	Yes	No
Skin-NotSunExposed(Suprapubic)	514	RP11-444D3.1	ENSG00000255864.5	12	0.000328534	0.0118272	36	0.022782	Yes	No
Skin-NotSunExposed(Suprapubic)	514	BCAT1	ENSG00000060982.14	12	0.00054518	0.0185361	34	0.0286622	Yes	No
Skin-NotSunExposed(Suprapubic)	514	C12orf77	ENSG00000226397.8	12	0.00145111	0.0478867	33	0.0545606	No	No
Skin-NotSunExposed(Suprapubic)	514	LRMP	ENSG00000118308.15	12	0.000228177	0.00775801	34	0.0186383	Yes	No
Skin-NotSunExposed(Suprapubic)	514	CASC1	ENSG00000118307.18	12	8.0236e-05	0.00272802	34	0.0123495	Yes	No
Skin-NotSunExposed(Suprapubic)	514	ETFRF1	ENSG00000205707.10	12	0.00143942	0.0475008	33	0.0542182	No	No
Skin-NotSunExposed(Suprapubic)	514	KRAS	ENSG00000133703.11	12	1.0596e-06	3.49668e-05	33	0.00235456	Yes	Yes
Skin-NotSunExposed(Suprapubic)	514	RP11-707G18.1	ENSG00000278743.1	12	0.000219816	0.00725394	33	0.0181049	Yes	No
Skin-NotSunExposed(Suprapubic)	514	RASSF8	ENSG00000123094.15	12	0.00110411	0.0375399	34	0.0453285	Yes	No
Skin-NotSunExposed(Suprapubic)	514	BHLHE41	ENSG00000123095.5	12	0.000168257	0.00538424	32	0.0159973	Yes	No
Skin-NotSunExposed(Suprapubic)	514	SSPN	ENSG00000123096.11	12	3.50086e-05	0.0012253	35	0.00942945	Yes	Yes
Skin-NotSunExposed(Suprapubic)	514	ITPR2	ENSG00000123104.11	12	0.00119888	0.0479553	40	0.05462	No	No
Skin-NotSunExposed(Suprapubic)	514	INTS13	ENSG00000064102.14	12	0.000331587	0.0106108	32	0.0215726	Yes	No
Skin-NotSunExposed(Suprapubic)	514	FGFR1OP2	ENSG00000111790.13	12	0.00141493	0.0452778	32	0.0521748	No	No
Skin-NotSunExposed(Suprapubic)	514	TM7SF3	ENSG00000064115.10	12	0.000791723	0.0253351	32	0.0345492	Yes	No
Skin-NotSunExposed(Suprapubic)	514	MED21	ENSG00000152944.8	12	0.00150015	0.0480047	32	0.0546646	No	No
Skin-NotSunExposed(Suprapubic)	514	RP11-582E3.6	ENSG00000275764.1	12	0.000177718	0.00550926	31	0.0161459	Yes	No
Skin-NotSunExposed(Suprapubic)	514	C12orf71	ENSG00000214700.5	12	0.00149904	0.0464701	31	0.0532588	No	No
Skin-NotSunExposed(Suprapubic)	514	STK38L	ENSG00000211455.7	12	0.00170234	0.0544748	32	0.0604427	No	No
Skin-NotSunExposed(Suprapubic)	514	ARNTL2	ENSG00000029153.14	12	0.000257429	0.0079803	31	0.0188685	Yes	No
Skin-NotSunExposed(Suprapubic)	514	SMCO2	ENSG00000165935.9	12	0.000201448	0.00604345	30	0.0167475	Yes	No
Skin-NotSunExposed(Suprapubic)	514	PPFIBP1	ENSG00000110841.13	12	0.00183044	0.0585742	32	0.0642467	No	No
Skin-NotSunExposed(Suprapubic)	514	RP11-709A23.1	ENSG00000248100.2	12	0.00050244	0.0145708	29	0.0252863	Yes	No
Skin-NotSunExposed(Suprapubic)	514	REP15	ENSG00000174236.3	12	0.000815545	0.0236508	29	0.0330773	Yes	No
Skin-NotSunExposed(Suprapubic)	514	MRPS35	ENSG00000061794.12	12	0.00264104	0.0792311	30	0.0832757	No	No
Skin-NotSunExposed(Suprapubic)	514	MANSC4	ENSG00000205693.3	12	0.00301754	0.0875087	29	0.0909999	No	No
Skin-NotSunExposed(Suprapubic)	514	KLHL42	ENSG00000087448.9	12	0.000216483	0.00627801	29	0.0170294	Yes	No
Skin-NotSunExposed(Suprapubic)	514	PTHLH	ENSG00000087494.15	12	0.000918857	0.0275657	30	0.0364625	Yes	No
Skin-NotSunExposed(Suprapubic)	514	CCDC91	ENSG00000123106.10	12	0.000176019	0.00668872	38	0.0174683	Yes	No
Skin-NotSunExposed(Suprapubic)	514	FAR2	ENSG00000064763.10	12	0.00243298	0.0924533	38	0.095643	No	No
Skin-NotSunExposed(Suprapubic)	514	ERGIC2	ENSG00000087502.17	12	0.000315886	0.0116878	37	0.0226155	Yes	No
Skin-NotSunExposed(Suprapubic)	514	OVCH1	ENSG00000187950.8	12	0.000339741	0.0132499	39	0.0241062	Yes	No
Skin-NotSunExposed(Suprapubic)	514	TMTC1	ENSG00000133687.15	12	0.000165842	0.00696536	42	0.0177728	Yes	No
Skin-NotSunExposed(Suprapubic)	514	RP11-776A13.3	ENSG00000257756.5	12	0.00482207	0.192883	40	0.19367	No	No
Skin-NotSunExposed(Suprapubic)	514	IPO8	ENSG00000133704.9	12	0.00245507	0.0957476	39	0.0987316	No	No
Skin-NotSunExposed(Suprapubic)	514	CAPRIN2	ENSG00000110888.17	12	0.000606627	0.0230518	38	0.0325661	Yes	No
Skin-NotSunExposed(Suprapubic)	514	RP11-77I22.2	ENSG00000246331.2	12	0.000782193	0.0289412	37	0.0376659	Yes	No
Skin-NotSunExposed(Suprapubic)	514	LINC00941	ENSG00000235884.3	12	0.00113256	0.0419048	37	0.0492356	Yes	No
Skin-NotSunExposed(Suprapubic)	514	TSPAN11	ENSG00000110900.14	12	0.000392295	0.0156918	40	0.026328	Yes	No
Skin-NotSunExposed(Suprapubic)	514	DDX11	ENSG00000013573.16	12	4.87126e-05	0.0019485	40	0.0109944	Yes	No
Skin-NotSunExposed(Suprapubic)	514	OVOS2	ENSG00000177359.17	12	0.000275972	0.0110389	40	0.0220258	Yes	No
Skin-NotSunExposed(Suprapubic)	514	FAM60A	ENSG00000139146.13	12	0.000237037	0.00900739	38	0.0199566	Yes	No
Skin-NotSunExposed(Suprapubic)	514	DENND5B	ENSG00000170456.15	12	0.000990234	0.0396094	40	0.0471844	Yes	No
Skin-NotSunExposed(Suprapubic)	514	ETFBKMT	ENSG00000139160.13	12	0.00083589	0.0309279	37	0.0394256	Yes	No
Skin-NotSunExposed(Suprapubic)	514	AMN1	ENSG00000151743.10	12	0.000278563	0.0105854	38	0.0215726	Yes	No
Skin-NotSunExposed(Suprapubic)	514	H3F3C	ENSG00000188375.4	12	0.00276117	0.102163	37	0.104842	No	No
Skin-NotSunExposed(Suprapubic)	514	KIAA1551	ENSG00000174718.11	12	3.15052e-05	0.00116569	37	0.00930786	Yes	Yes
Skin-NotSunExposed(Suprapubic)	514	RP11-50I19.2	ENSG00000276136.1	12	5.86955e-06	0.000211304	36	0.00516226	Yes	Yes
Skin-NotSunExposed(Suprapubic)	514	BICD1	ENSG00000151746.13	12	0.00178371	0.073132	41	0.0776258	No	No
Skin-NotSunExposed(Suprapubic)	514	FGD4	ENSG00000139132.14	12	3.25172e-05	0.00133321	41	0.00971793	Yes	Yes
Skin-NotSunExposed(Suprapubic)	514	DNM1L	ENSG00000087470.17	12	0.000214895	0.00816601	38	0.0190404	Yes	No
Skin-NotSunExposed(Suprapubic)	514	YARS2	ENSG00000139131.12	12	0.000900295	0.0342112	38	0.0424197	Yes	No
Skin-NotSunExposed(Suprapubic)	514	PKP2	ENSG00000057294.14	12	0.00109269	0.0426148	39	0.0498534	Yes	No
Skin-NotSunExposed(Suprapubic)	514	ALG10	ENSG00000139133.6	12	0.00225179	0.0653018	29	0.0703913	No	No
Skin-NotSunExposed(Suprapubic)	514	ALG10B	ENSG00000175548.8	12	0.00211794	0.07201	34	0.0765793	No	No
Skin-NotSunExposed(Suprapubic)	514	CPNE8	ENSG00000139117.13	12	4.4522e-05	0.00155827	35	0.0101948	Yes	No
Skin-NotSunExposed(Suprapubic)	514	KIF21A	ENSG00000139116.18	12	0.00274511	0.0823533	30	0.0861444	No	No
Skin-NotSunExposed(Suprapubic)	514	ABCD2	ENSG00000173208.3	12	7.69301e-05	0.00223097	29	0.0115028	Yes	No
Skin-NotSunExposed(Suprapubic)	514	SLC2A13	ENSG00000151229.12	12	0.001382	0.0456059	33	0.0524832	No	No
Skin-NotSunExposed(Suprapubic)	514	LRRK2	ENSG00000188906.14	12	0.000929101	0.0297312	32	0.0383689	Yes	No
Skin-NotSunExposed(Suprapubic)	514	CNTN1	ENSG00000018236.14	12	0.00332821	0.126472	38	0.128276	No	No
Skin-NotSunExposed(Suprapubic)	514	PDZRN4	ENSG00000165966.14	12	5.66872e-05	0.0022108	39	0.0114797	Yes	No
Skin-NotSunExposed(Suprapubic)	514	GXYLT1	ENSG00000151233.10	12	0.00133488	0.0440512	33	0.0511011	No	No
Skin-NotSunExposed(Suprapubic)	514	YAF2	ENSG00000015153.14	12	0.000358641	0.0121938	34	0.023136	Yes	No
Skin-NotSunExposed(Suprapubic)	514	PPHLN1	ENSG00000134283.17	12	0.00167537	0.058638	35	0.064306	No	No
Skin-NotSunExposed(Suprapubic)	514	ZCRB1	ENSG00000139168.7	12	3.94798e-05	0.00126335	32	0.00954782	Yes	Yes
Skin-NotSunExposed(Suprapubic)	514	PRICKLE1	ENSG00000139174.11	12	5.61914e-05	0.00185431	33	0.0108102	Yes	No
Skin-NotSunExposed(Suprapubic)	514	PUS7L	ENSG00000129317.14	12	0.0014476	0.0405328	28	0.048033	Yes	No
Skin-NotSunExposed(Suprapubic)	514	IRAK4	ENSG00000198001.13	12	0.000107878	0.0030206	28	0.0128373	Yes	No
Skin-NotSunExposed(Suprapubic)	514	TWF1	ENSG00000151239.13	12	0.000288173	0.00778066	27	0.0186583	Yes	No
Skin-NotSunExposed(Suprapubic)	514	TMEM117	ENSG00000139173.9	12	0.00186828	0.06539	35	0.0704715	No	No
Skin-NotSunExposed(Suprapubic)	514	NELL2	ENSG00000184613.10	12	0.00023553	0.00683036	29	0.0176283	Yes	No
Skin-NotSunExposed(Suprapubic)	514	DBX2	ENSG00000185610.6	12	5.89023e-05	0.00141366	24	0.00985361	Yes	Yes
Skin-NotSunExposed(Suprapubic)	514	ANO6	ENSG00000177119.15	12	0.000691554	0.018672	27	0.0287641	Yes	No
Skin-NotSunExposed(Suprapubic)	514	RP11-352M15.2	ENSG00000273015.2	12	0.000283583	0.0065224	23	0.017322	Yes	No
Skin-NotSunExposed(Suprapubic)	514	ARID2	ENSG00000189079.15	12	0.00146375	0.0380576	26	0.0458038	Yes	No
Skin-NotSunExposed(Suprapubic)	514	SCAF11	ENSG00000139218.17	12	0.000295121	0.00708291	24	0.0178826	Yes	No
Skin-NotSunExposed(Suprapubic)	514	SLC38A1	ENSG00000111371.15	12	0.00124263	0.0310657	25	0.0395734	Yes	No
Skin-NotSunExposed(Suprapubic)	514	SLC38A2	ENSG00000134294.13	12	5.35603e-05	0.00133901	25	0.00972311	Yes	Yes
Skin-NotSunExposed(Suprapubic)	514	RP11-96H19.1	ENSG00000257261.5	12	0.000511312	0.016362	32	0.0268971	Yes	No
Skin-NotSunExposed(Suprapubic)	514	RP11-474P2.6	ENSG00000275481.1	12	0.000392362	0.00980904	25	0.0208203	Yes	No
Skin-NotSunExposed(Suprapubic)	514	RP11-446N19.1	ENSG00000272369.1	12	8.7325e-05	0.00235777	27	0.0117122	Yes	No
Skin-NotSunExposed(Suprapubic)	514	SLC38A4	ENSG00000139209.15	12	0.000234714	0.00633728	27	0.0170881	Yes	No
Skin-NotSunExposed(Suprapubic)	514	RP11-618L22.1	ENSG00000274723.1	12	4.65707e-06	0.000130398	28	0.00429355	Yes	Yes
Skin-NotSunExposed(Suprapubic)	514	AMIGO2	ENSG00000139211.6	12	0.00108549	0.0314793	29	0.039953	Yes	No
Skin-NotSunExposed(Suprapubic)	514	PCED1B	ENSG00000179715.12	12	0.000326544	0.0101229	31	0.021134	Yes	No
Skin-NotSunExposed(Suprapubic)	514	RPAP3	ENSG00000005175.9	12	0.00127863	0.0409163	32	0.0483677	Yes	No
Skin-NotSunExposed(Suprapubic)	514	ENDOU	ENSG00000111405.8	12	0.00609024	0.194888	32	0.195651	No	No
Skin-NotSunExposed(Suprapubic)	514	RP1-197B17.4	ENSG00000274902.1	12	4.27932e-05	0.00136938	32	0.00976236	Yes	Yes
Skin-NotSunExposed(Suprapubic)	514	RAPGEF3	ENSG00000079337.15	12	0.0012583	0.0402655	32	0.0477566	Yes	No
Skin-NotSunExposed(Suprapubic)	514	SLC48A1	ENSG00000211584.13	12	1.37064e-05	0.000438605	32	0.00670844	Yes	Yes
Skin-NotSunExposed(Suprapubic)	514	HDAC7	ENSG00000061273.17	12	0.00246624	0.0789195	32	0.082977	No	No
Skin-NotSunExposed(Suprapubic)	514	RP5-1057I20.2	ENSG00000257488.5	12	0.000436168	0.0135212	31	0.0243567	Yes	No
Skin-NotSunExposed(Suprapubic)	514	VDR	ENSG00000111424.10	12	0.00028894	0.00953501	33	0.0205162	Yes	No
Skin-NotSunExposed(Suprapubic)	514	RP11-89H19.2	ENSG00000278385.1	12	7.78265e-05	0.00241262	31	0.011755	Yes	No
Skin-NotSunExposed(Suprapubic)	514	TMEM106C	ENSG00000134291.11	12	0.000265886	0.00824246	31	0.0191256	Yes	No
Skin-NotSunExposed(Suprapubic)	514	RP1-228P16.8	ENSG00000276814.1	12	0.00154054	0.0462163	30	0.0530346	No	No
Skin-NotSunExposed(Suprapubic)	514	SENP1	ENSG00000079387.13	12	0.00145333	0.0450533	31	0.0519919	No	No
Skin-NotSunExposed(Suprapubic)	514	PFKM	ENSG00000152556.15	12	4.45876e-05	0.00133763	30	0.0097229	Yes	Yes
Skin-NotSunExposed(Suprapubic)	514	ASB8	ENSG00000177981.10	12	0.00151227	0.045368	30	0.0522622	No	No
Skin-NotSunExposed(Suprapubic)	514	CCDC184	ENSG00000177875.4	12	0.00081932	0.0237603	29	0.0331718	Yes	No
Skin-NotSunExposed(Suprapubic)	514	RP11-370I10.12	ENSG00000269514.1	12	0.000100248	0.00290718	29	0.0126165	Yes	No
Skin-NotSunExposed(Suprapubic)	514	H1FNT	ENSG00000187166.1	12	0.000709881	0.0198767	28	0.0297905	Yes	No
Skin-NotSunExposed(Suprapubic)	514	ZNF641	ENSG00000167528.12	12	0.00126815	0.0355083	28	0.0435518	Yes	No
Skin-NotSunExposed(Suprapubic)	514	RP11-370I10.11	ENSG00000273765.1	12	0.00142105	0.0397894	28	0.0473304	Yes	No
Skin-NotSunExposed(Suprapubic)	514	C12orf54	ENSG00000177627.9	12	0.000535241	0.0144515	27	0.0251801	Yes	No
Skin-NotSunExposed(Suprapubic)	514	KANSL2	ENSG00000139620.12	12	0.000688371	0.0172093	25	0.0275599	Yes	No
Skin-NotSunExposed(Suprapubic)	514	CCNT1	ENSG00000129315.10	12	3.77112e-05	0.000942781	25	0.00870951	Yes	Yes
Skin-NotSunExposed(Suprapubic)	514	ADCY6	ENSG00000174233.11	12	0.000115815	0.00289539	25	0.0125803	Yes	No
Skin-NotSunExposed(Suprapubic)	514	CACNB3	ENSG00000167535.7	12	8.29026e-05	0.00207257	25	0.011301	Yes	No
Skin-NotSunExposed(Suprapubic)	514	DDX23	ENSG00000174243.9	12	0.000405885	0.0101471	25	0.0211514	Yes	No
Skin-NotSunExposed(Suprapubic)	514	RND1	ENSG00000172602.9	12	0.00327843	0.0819608	25	0.0857584	No	No
Skin-NotSunExposed(Suprapubic)	514	CCDC65	ENSG00000139537.10	12	0.000292863	0.00732158	25	0.0181728	Yes	No
Skin-NotSunExposed(Suprapubic)	514	FKBP11	ENSG00000134285.10	12	0.00381298	0.0953245	25	0.0983505	No	No
Skin-NotSunExposed(Suprapubic)	514	ARF3	ENSG00000134287.9	12	0.000173273	0.00433182	25	0.0146336	Yes	No
Skin-NotSunExposed(Suprapubic)	514	WNT10B	ENSG00000169884.13	12	0.000190001	0.00475001	25	0.0152855	Yes	No
Skin-NotSunExposed(Suprapubic)	514	DDN	ENSG00000181418.7	12	0.000282685	0.00678445	24	0.0175853	Yes	No
Skin-NotSunExposed(Suprapubic)	514	PRKAG1	ENSG00000181929.11	12	0.00093944	0.0225465	24	0.0321413	Yes	No
Skin-NotSunExposed(Suprapubic)	514	KMT2D	ENSG00000167548.14	12	5.23034e-05	0.00125528	24	0.00953166	Yes	Yes
Skin-NotSunExposed(Suprapubic)	514	RHEBL1	ENSG00000167550.10	12	0.00425506	0.102121	24	0.104805	No	No
Skin-NotSunExposed(Suprapubic)	514	DHH	ENSG00000139549.2	12	3.25323e-05	0.000780775	24	0.00822033	Yes	Yes
Skin-NotSunExposed(Suprapubic)	514	LMBR1L	ENSG00000139636.15	12	0.00240194	0.0576465	24	0.0633781	No	No
Skin-NotSunExposed(Suprapubic)	514	TUBA1B	ENSG00000123416.15	12	0.000445264	0.0102411	23	0.0212357	Yes	No
Skin-NotSunExposed(Suprapubic)	514	TUBA1A	ENSG00000167552.13	12	0.00088316	0.0203127	23	0.0302052	Yes	No
Skin-NotSunExposed(Suprapubic)	514	TUBA1C	ENSG00000167553.15	12	0.00315888	0.0726542	23	0.0771787	No	No
Skin-NotSunExposed(Suprapubic)	514	PRPH	ENSG00000135406.13	12	0.000225508	0.00496118	22	0.0155355	Yes	No
Skin-NotSunExposed(Suprapubic)	514	TROAP	ENSG00000135451.12	12	9.03247e-05	0.00198714	22	0.0110746	Yes	No
Skin-NotSunExposed(Suprapubic)	514	C1QL4	ENSG00000186897.4	12	5.66069e-05	0.00124535	22	0.00951041	Yes	Yes
Skin-NotSunExposed(Suprapubic)	514	DNAJC22	ENSG00000178401.14	12	0.000560257	0.0123256	22	0.0232572	Yes	No
Skin-NotSunExposed(Suprapubic)	514	SPATS2	ENSG00000123352.17	12	0.000378102	0.00869635	23	0.0196339	Yes	No
Skin-NotSunExposed(Suprapubic)	514	KCNH3	ENSG00000135519.6	12	3.5025e-05	0.000700501	20	0.00785765	Yes	Yes
Skin-NotSunExposed(Suprapubic)	514	MCRS1	ENSG00000187778.13	12	0.000787561	0.0149637	19	0.0256309	Yes	No
Skin-NotSunExposed(Suprapubic)	514	PRPF40B	ENSG00000110844.13	12	0.00334366	0.0668731	20	0.0718681	No	No
Skin-NotSunExposed(Suprapubic)	514	FAM186B	ENSG00000135436.8	12	0.00426763	0.0810849	19	0.0849592	No	No
Skin-NotSunExposed(Suprapubic)	514	FMNL3	ENSG00000161791.13	12	4.55175e-05	0.000864833	19	0.00851316	Yes	Yes
Skin-NotSunExposed(Suprapubic)	514	TMBIM6	ENSG00000139644.12	12	0.00156506	0.0297362	19	0.0383689	Yes	No
Skin-NotSunExposed(Suprapubic)	514	NCKAP5L	ENSG00000167566.16	12	0.000353902	0.00672414	19	0.0175043	Yes	No
Skin-NotSunExposed(Suprapubic)	514	BCDIN3D	ENSG00000186666.5	12	8.50615e-05	0.00161617	19	0.0103431	Yes	No
Skin-NotSunExposed(Suprapubic)	514	FAIM2	ENSG00000135472.8	12	1.23626e-05	0.000234889	19	0.00534154	Yes	Yes
Skin-NotSunExposed(Suprapubic)	514	AQP2	ENSG00000167580.7	12	0.000362658	0.00689051	19	0.0176939	Yes	No
Skin-NotSunExposed(Suprapubic)	514	AQP5	ENSG00000161798.6	12	2.55245e-06	4.84965e-05	19	0.00272434	Yes	Yes
Skin-NotSunExposed(Suprapubic)	514	AQP6	ENSG00000086159.12	12	5.2476e-05	0.000997043	19	0.00889319	Yes	Yes
Skin-NotSunExposed(Suprapubic)	514	RACGAP1	ENSG00000161800.12	12	0.000751032	0.0142696	19	0.0250044	Yes	No
Skin-NotSunExposed(Suprapubic)	514	ASIC1	ENSG00000110881.11	12	0.00267061	0.0507416	19	0.0570098	No	No
Skin-NotSunExposed(Suprapubic)	514	SMARCD1	ENSG00000066117.14	12	0.000569936	0.0108288	19	0.0218025	Yes	No
Skin-NotSunExposed(Suprapubic)	514	GPD1	ENSG00000167588.12	12	0.00315065	0.063013	20	0.0682975	No	No
Skin-NotSunExposed(Suprapubic)	514	COX14	ENSG00000178449.8	12	0.00162835	0.0325669	20	0.0409415	Yes	No
Skin-NotSunExposed(Suprapubic)	514	CERS5	ENSG00000139624.12	12	1.30231e-05	0.000260462	20	0.00554727	Yes	Yes
Skin-NotSunExposed(Suprapubic)	514	LIMA1	ENSG00000050405.13	12	9.7438e-06	0.00020462	21	0.00509915	Yes	Yes
Skin-NotSunExposed(Suprapubic)	514	LARP4	ENSG00000161813.21	12	0.000131877	0.00276942	21	0.0124031	Yes	No
Skin-NotSunExposed(Suprapubic)	514	DIP2B	ENSG00000066084.12	12	1.26196e-05	0.000290251	23	0.00575421	Yes	Yes
Skin-NotSunExposed(Suprapubic)	514	ATF1	ENSG00000123268.8	12	0.00255786	0.053715	21	0.0597168	No	No
Skin-NotSunExposed(Suprapubic)	514	TMPRSS12	ENSG00000186452.10	12	0.00146097	0.0306805	21	0.0392035	Yes	No
Skin-NotSunExposed(Suprapubic)	514	METTL7A	ENSG00000185432.11	12	0.000240663	0.00505392	21	0.015628	Yes	No
Skin-NotSunExposed(Suprapubic)	514	RP11-407N8.6	ENSG00000274156.1	12	8.6989e-05	0.00173978	20	0.0106225	Yes	No
Skin-NotSunExposed(Suprapubic)	514	SLC11A2	ENSG00000110911.14	12	0.00046746	0.00981665	21	0.020823	Yes	No
Skin-NotSunExposed(Suprapubic)	514	LETMD1	ENSG00000050426.15	12	0.000282843	0.00593971	21	0.0166126	Yes	No
Skin-NotSunExposed(Suprapubic)	514	CSRNP2	ENSG00000110925.6	12	0.0015116	0.0317435	21	0.0401643	Yes	No
Skin-NotSunExposed(Suprapubic)	514	TFCP2	ENSG00000135457.9	12	0.000215688	0.00474514	22	0.0152726	Yes	No
Skin-NotSunExposed(Suprapubic)	514	POU6F1	ENSG00000184271.16	12	0.000125488	0.00276073	22	0.0123814	Yes	No
Skin-NotSunExposed(Suprapubic)	514	DAZAP2	ENSG00000183283.15	12	0.000530741	0.012207	23	0.0231506	Yes	No
Skin-NotSunExposed(Suprapubic)	514	SMAGP	ENSG00000170545.16	12	0.000572309	0.0131631	23	0.0240196	Yes	No
Skin-NotSunExposed(Suprapubic)	514	BIN2	ENSG00000110934.10	12	3.89601e-07	9.35042e-06	24	0.00114219	Yes	Yes
Skin-NotSunExposed(Suprapubic)	514	GALNT6	ENSG00000139629.15	12	3.04e-06	7.6e-05	25	0.00336661	Yes	Yes
Skin-NotSunExposed(Suprapubic)	514	SLC4A8	ENSG00000050438.16	12	2.96581e-05	0.000830426	28	0.00835839	Yes	Yes
Skin-NotSunExposed(Suprapubic)	514	SCN8A	ENSG00000196876.15	12	1.17441e-05	0.000375812	32	0.00643156	Yes	Yes
Skin-NotSunExposed(Suprapubic)	514	FIGNL2	ENSG00000261308.2	12	2.11401e-05	0.000655342	31	0.00769045	Yes	Yes
Skin-NotSunExposed(Suprapubic)	514	ACVRL1	ENSG00000139567.12	12	0.000431208	0.0137987	32	0.0246231	Yes	No
Skin-NotSunExposed(Suprapubic)	514	ACVR1B	ENSG00000135503.12	12	0.00021636	0.00692353	32	0.0177187	Yes	No
Skin-NotSunExposed(Suprapubic)	514	GRASP	ENSG00000161835.10	12	0.000250089	0.00800285	32	0.0188952	Yes	No
Skin-NotSunExposed(Suprapubic)	514	NR4A1	ENSG00000123358.19	12	0.000130957	0.00419063	32	0.0144351	Yes	No
Skin-NotSunExposed(Suprapubic)	514	RP11-1100L3.8	ENSG00000259884.1	12	0.000809557	0.0259058	32	0.0350365	Yes	No
Skin-NotSunExposed(Suprapubic)	514	ATG101	ENSG00000123395.14	12	0.000283124	0.00905998	32	0.0199993	Yes	No
Skin-NotSunExposed(Suprapubic)	514	RP1-288H2.2	ENSG00000257989.1	12	1.11945e-05	0.000358223	32	0.00627552	Yes	Yes
Skin-NotSunExposed(Suprapubic)	514	LINC00592	ENSG00000258279.3	12	0.00122916	0.039333	32	0.0469351	Yes	No
Skin-NotSunExposed(Suprapubic)	514	KRT80	ENSG00000167767.13	12	0.000872987	0.0279356	32	0.0367763	Yes	No
Skin-NotSunExposed(Suprapubic)	514	C12orf80	ENSG00000257137.6	12	0.00132031	0.0409295	31	0.048377	Yes	No
Skin-NotSunExposed(Suprapubic)	514	KRT7	ENSG00000135480.15	12	0.000349538	0.0108357	31	0.0218075	Yes	No
Skin-NotSunExposed(Suprapubic)	514	KRT86	ENSG00000170442.11	12	0.000688874	0.022044	32	0.0317222	Yes	No
Skin-NotSunExposed(Suprapubic)	514	KRT81	ENSG00000205426.10	12	0.000105669	0.00327572	31	0.0132463	Yes	No
Skin-NotSunExposed(Suprapubic)	514	KRT83	ENSG00000170523.3	12	0.000394231	0.0122212	31	0.0231706	Yes	No
Skin-NotSunExposed(Suprapubic)	514	KRT85	ENSG00000135443.8	12	0.000839003	0.0260091	31	0.0351337	Yes	No
Skin-NotSunExposed(Suprapubic)	514	KRT84	ENSG00000161849.3	12	1.6761e-05	0.000519592	31	0.0071508	Yes	Yes
Skin-NotSunExposed(Suprapubic)	514	KRT82	ENSG00000161850.2	12	0.000560418	0.017373	31	0.0276839	Yes	No
Skin-NotSunExposed(Suprapubic)	514	KRT75	ENSG00000170454.5	12	0.000405031	0.012556	31	0.0234607	Yes	No
Skin-NotSunExposed(Suprapubic)	514	KRT6B	ENSG00000185479.5	12	0.000906627	0.0281054	31	0.0369139	Yes	No
Skin-NotSunExposed(Suprapubic)	514	KRT6C	ENSG00000170465.9	12	0.00154485	0.0463456	30	0.0531428	No	No
Skin-NotSunExposed(Suprapubic)	514	KRT6A	ENSG00000205420.10	12	0.00124556	0.0373667	30	0.0451721	Yes	No
Skin-NotSunExposed(Suprapubic)	514	KRT5	ENSG00000186081.11	12	0.00341668	0.1025	30	0.105129	No	No
Skin-NotSunExposed(Suprapubic)	514	KRT71	ENSG00000139648.6	12	7.15817e-05	0.00214745	30	0.0113426	Yes	No
Skin-NotSunExposed(Suprapubic)	514	KRT74	ENSG00000170484.9	12	0.00106222	0.0318667	30	0.0402915	Yes	No
Skin-NotSunExposed(Suprapubic)	514	KRT72	ENSG00000170486.10	12	2.8736e-05	0.000862081	30	0.00849986	Yes	Yes
Skin-NotSunExposed(Suprapubic)	514	KRT73	ENSG00000186049.8	12	2.05402e-06	6.16205e-05	30	0.00306436	Yes	Yes
Skin-NotSunExposed(Suprapubic)	514	KRT2	ENSG00000172867.3	12	8.80081e-05	0.00264024	30	0.0122218	Yes	No
Skin-NotSunExposed(Suprapubic)	514	KRT1	ENSG00000167768.4	12	1.36798e-08	4.10393e-07	30	0.000173711	Yes	Yes
Skin-NotSunExposed(Suprapubic)	514	KRT77	ENSG00000189182.9	12	0.000356404	0.0106921	30	0.0216533	Yes	No
Skin-NotSunExposed(Suprapubic)	514	KRT76	ENSG00000185069.2	12	1.26503e-05	0.000392159	31	0.00650923	Yes	Yes
Skin-NotSunExposed(Suprapubic)	514	KRT3	ENSG00000186442.7	12	0.000983851	0.0304994	31	0.0390434	Yes	No
Skin-NotSunExposed(Suprapubic)	514	KRT4	ENSG00000170477.12	12	0.000172028	0.00533288	31	0.0159517	Yes	No
Skin-NotSunExposed(Suprapubic)	514	KRT79	ENSG00000185640.5	12	0.000410394	0.0127222	31	0.0236283	Yes	No
Skin-NotSunExposed(Suprapubic)	514	KRT78	ENSG00000170423.12	12	3.02274e-05	0.00093705	31	0.00870951	Yes	Yes
Skin-NotSunExposed(Suprapubic)	514	KRT8	ENSG00000170421.12	12	0.000704894	0.0225566	32	0.0321473	Yes	No
Skin-NotSunExposed(Suprapubic)	514	KRT18	ENSG00000111057.10	12	0.000735667	0.0228057	31	0.0323654	Yes	No
Skin-NotSunExposed(Suprapubic)	514	EIF4B	ENSG00000063046.17	12	0.000191822	0.00594647	31	0.0166254	Yes	No
Skin-NotSunExposed(Suprapubic)	514	TNS2	ENSG00000111077.17	12	6.77408e-05	0.00209996	31	0.0113278	Yes	No
Skin-NotSunExposed(Suprapubic)	514	SPRYD3	ENSG00000167778.8	12	0.000293715	0.00910516	31	0.0200342	Yes	No
Skin-NotSunExposed(Suprapubic)	514	IGFBP6	ENSG00000167779.7	12	0.00356129	0.1104	31	0.112741	No	No
Skin-NotSunExposed(Suprapubic)	514	SOAT2	ENSG00000167780.11	12	0.000130799	0.00405477	31	0.0142563	Yes	No
Skin-NotSunExposed(Suprapubic)	514	CSAD	ENSG00000139631.18	12	3.84932e-05	0.0011548	30	0.00927781	Yes	Yes
Skin-NotSunExposed(Suprapubic)	514	ZNF740	ENSG00000139651.10	12	0.000220974	0.00662923	30	0.017425	Yes	No
Skin-NotSunExposed(Suprapubic)	514	ITGB7	ENSG00000139626.15	12	3.92705e-05	0.00117811	30	0.00930786	Yes	Yes
Skin-NotSunExposed(Suprapubic)	514	RARG	ENSG00000172819.16	12	0.000129895	0.00389685	30	0.0140437	Yes	No
Skin-NotSunExposed(Suprapubic)	514	MFSD5	ENSG00000182544.8	12	0.000246468	0.00714756	29	0.0179588	Yes	No
Skin-NotSunExposed(Suprapubic)	514	ESPL1	ENSG00000135476.11	12	0.000650674	0.0188695	29	0.0289202	Yes	No
Skin-NotSunExposed(Suprapubic)	514	PFDN5	ENSG00000123349.13	12	0.000587031	0.0164369	28	0.0269617	Yes	No
Skin-NotSunExposed(Suprapubic)	514	C12orf10	ENSG00000139637.13	12	0.000837964	0.023463	28	0.0329329	Yes	No
Skin-NotSunExposed(Suprapubic)	514	AAAS	ENSG00000094914.12	12	0.000226053	0.00632948	28	0.0170761	Yes	No
Skin-NotSunExposed(Suprapubic)	514	SP7	ENSG00000170374.5	12	0.000340652	0.00953825	28	0.0205208	Yes	No
Skin-NotSunExposed(Suprapubic)	514	SP1	ENSG00000185591.9	12	0.000233642	0.00630834	27	0.0170549	Yes	No
Skin-NotSunExposed(Suprapubic)	514	AMHR2	ENSG00000135409.10	12	0.00142332	0.0370064	26	0.0448528	Yes	No
Skin-NotSunExposed(Suprapubic)	514	PRR13	ENSG00000205352.10	12	0.000831964	0.0216311	26	0.0313936	Yes	No
Skin-NotSunExposed(Suprapubic)	514	PCBP2	ENSG00000197111.15	12	0.000792366	0.0213939	27	0.0312069	Yes	No
Skin-NotSunExposed(Suprapubic)	514	MAP3K12	ENSG00000139625.12	12	0.0011618	0.0302067	26	0.038759	Yes	No
Skin-NotSunExposed(Suprapubic)	514	TARBP2	ENSG00000139546.10	12	0.000321247	0.00835243	26	0.0192385	Yes	No
Skin-NotSunExposed(Suprapubic)	514	NPFF	ENSG00000139574.8	12	0.000256648	0.00641619	25	0.0171863	Yes	No
Skin-NotSunExposed(Suprapubic)	514	ATF7	ENSG00000170653.18	12	0.000142007	0.00383419	27	0.0139544	Yes	No
Skin-NotSunExposed(Suprapubic)	514	ATP5G2	ENSG00000135390.17	12	0.00253677	0.0608824	24	0.0663069	No	No
Skin-NotSunExposed(Suprapubic)	514	CALCOCO1	ENSG00000012822.15	12	0.000244167	0.00586001	24	0.0165156	Yes	No
Skin-NotSunExposed(Suprapubic)	514	HOXC13	ENSG00000123364.4	12	3.82583e-05	0.000918199	24	0.00866424	Yes	Yes
Skin-NotSunExposed(Suprapubic)	514	HOXC12	ENSG00000123407.3	12	0.00265737	0.0637768	24	0.0689927	No	No
Skin-NotSunExposed(Suprapubic)	514	HOXC11	ENSG00000123388.4	12	0.000574958	0.013799	24	0.0246231	Yes	No
Skin-NotSunExposed(Suprapubic)	514	HOXC10	ENSG00000180818.4	12	0.00155538	0.0373291	24	0.0451386	Yes	No
Skin-NotSunExposed(Suprapubic)	514	HOXC6	ENSG00000197757.7	12	0.00111476	0.0278689	25	0.0367141	Yes	No
Skin-NotSunExposed(Suprapubic)	514	HOXC9	ENSG00000180806.4	12	0.000545595	0.0130943	24	0.0239478	Yes	No
Skin-NotSunExposed(Suprapubic)	514	HOXC8	ENSG00000037965.5	12	0.00161447	0.0387472	24	0.0464002	Yes	No
Skin-NotSunExposed(Suprapubic)	514	AC012531.25	ENSG00000260597.1	12	0.000426412	0.0102339	24	0.0212325	Yes	No
Skin-NotSunExposed(Suprapubic)	514	HOXC5	ENSG00000172789.3	12	5.87396e-05	0.00140975	24	0.0098483	Yes	Yes
Skin-NotSunExposed(Suprapubic)	514	HOXC4	ENSG00000198353.7	12	0.00130408	0.0326019	25	0.0409657	Yes	No
Skin-NotSunExposed(Suprapubic)	514	FLJ12825	ENSG00000248265.1	12	0.00151874	0.0379684	25	0.0457264	Yes	No
Skin-NotSunExposed(Suprapubic)	514	RP11-834C11.6	ENSG00000249388.1	12	0.000573023	0.0143256	25	0.0250663	Yes	No
Skin-NotSunExposed(Suprapubic)	514	LINC01598	ENSG00000250432.5	12	0.00258832	0.064708	25	0.0698465	No	No
Skin-NotSunExposed(Suprapubic)	514	RP11-834C11.4	ENSG00000250742.2	12	4.18876e-05	0.00104719	25	0.00903874	Yes	Yes
Skin-NotSunExposed(Suprapubic)	514	SMUG1	ENSG00000123415.15	12	0.00196096	0.0509851	26	0.0572191	No	No
Skin-NotSunExposed(Suprapubic)	514	RP11-834C11.15	ENSG00000283073.1	12	0.000933571	0.0233393	25	0.0328359	Yes	No
Skin-NotSunExposed(Suprapubic)	514	RP11-834C11.11	ENSG00000260470.1	12	0.000655416	0.0163854	25	0.0269161	Yes	No
Skin-NotSunExposed(Suprapubic)	514	RP11-834C11.10	ENSG00000257534.1	12	0.00158954	0.0397384	25	0.0472948	Yes	No
Skin-NotSunExposed(Suprapubic)	514	CBX5	ENSG00000094916.15	12	1.93058e-05	0.000501951	26	0.00706957	Yes	Yes
Skin-NotSunExposed(Suprapubic)	514	HNRNPA1	ENSG00000135486.17	12	0.00220837	0.0574176	26	0.0631646	No	No
Skin-NotSunExposed(Suprapubic)	514	NFE2	ENSG00000123405.13	12	0.00122087	0.0317427	26	0.0401643	Yes	No
Skin-NotSunExposed(Suprapubic)	514	COPZ1	ENSG00000111481.9	12	0.000199952	0.00519875	26	0.0157574	Yes	No
Skin-NotSunExposed(Suprapubic)	514	GPR84	ENSG00000139572.3	12	1.77347e-07	4.61102e-06	26	0.000805374	Yes	Yes
Skin-NotSunExposed(Suprapubic)	514	ZNF385A	ENSG00000161642.17	12	0.00248212	0.0645352	26	0.069693	No	No
Skin-NotSunExposed(Suprapubic)	514	ITGA5	ENSG00000161638.10	12	9.56561e-05	0.00258271	27	0.0121092	Yes	No
Skin-NotSunExposed(Suprapubic)	514	GTSF1	ENSG00000170627.10	12	0.000440822	0.0119022	27	0.0228612	Yes	No
Skin-NotSunExposed(Suprapubic)	514	NCKAP1L	ENSG00000123338.12	12	1.68421e-05	0.000471579	28	0.00694917	Yes	Yes
Skin-NotSunExposed(Suprapubic)	514	PDE1B	ENSG00000123360.11	12	0.000161731	0.00469021	29	0.0151934	Yes	No
Skin-NotSunExposed(Suprapubic)	514	PPP1R1A	ENSG00000135447.16	12	9.74802e-05	0.00282693	29	0.0124716	Yes	No
Skin-NotSunExposed(Suprapubic)	514	LACRT	ENSG00000135413.8	12	0.00263052	0.0762852	29	0.0805515	No	No
Skin-NotSunExposed(Suprapubic)	514	DCD	ENSG00000161634.11	12	0.000848831	0.0246161	29	0.0338832	Yes	No
Skin-NotSunExposed(Suprapubic)	514	MUCL1	ENSG00000172551.10	12	0.00212218	0.0615432	29	0.0669064	No	No
Skin-NotSunExposed(Suprapubic)	514	TESPA1	ENSG00000135426.15	12	3.96847e-05	0.00111117	28	0.00923552	Yes	Yes
Skin-NotSunExposed(Suprapubic)	514	METTL7B	ENSG00000170439.6	12	0.00016296	0.00439991	27	0.0147119	Yes	No
Skin-NotSunExposed(Suprapubic)	514	ITGA7	ENSG00000135424.15	12	0.00032503	0.00877581	27	0.0197244	Yes	No
Skin-NotSunExposed(Suprapubic)	514	BLOC1S1	ENSG00000135441.7	12	0.00115099	0.0299256	26	0.0385311	Yes	No
Skin-NotSunExposed(Suprapubic)	514	RDH5	ENSG00000135437.9	12	0.000919767	0.0239139	26	0.0332995	Yes	No
Skin-NotSunExposed(Suprapubic)	514	CD63	ENSG00000135404.11	12	0.000214496	0.0055769	26	0.0162141	Yes	No
Skin-NotSunExposed(Suprapubic)	514	GDF11	ENSG00000135414.9	12	0.000446472	0.0116083	26	0.0225467	Yes	No
Skin-NotSunExposed(Suprapubic)	514	SARNP	ENSG00000205323.8	12	0.000619022	0.0167136	27	0.0271989	Yes	No
Skin-NotSunExposed(Suprapubic)	514	ORMDL2	ENSG00000123353.9	12	0.00224958	0.0584892	26	0.0641689	No	No
Skin-NotSunExposed(Suprapubic)	514	DNAJC14	ENSG00000135392.15	12	0.000201979	0.00504947	25	0.0156207	Yes	No
Skin-NotSunExposed(Suprapubic)	514	MMP19	ENSG00000123342.15	12	0.00166533	0.0416333	25	0.0489799	Yes	No
Skin-NotSunExposed(Suprapubic)	514	PYM1	ENSG00000170473.16	12	0.0010402	0.0260051	25	0.0351327	Yes	No
Skin-NotSunExposed(Suprapubic)	514	DGKA	ENSG00000065357.19	12	0.000660953	0.0165238	25	0.0270361	Yes	No
Skin-NotSunExposed(Suprapubic)	514	PMEL	ENSG00000185664.14	12	0.000267512	0.00642029	24	0.0171922	Yes	No
Skin-NotSunExposed(Suprapubic)	514	CDK2	ENSG00000123374.10	12	0.000846261	0.0203103	24	0.0302052	Yes	No
Skin-NotSunExposed(Suprapubic)	514	RAB5B	ENSG00000111540.15	12	0.00106167	0.0254802	24	0.034664	Yes	No
Skin-NotSunExposed(Suprapubic)	514	SUOX	ENSG00000139531.12	12	0.00238064	0.0571354	24	0.0629036	No	No
Skin-NotSunExposed(Suprapubic)	514	IKZF4	ENSG00000123411.14	12	0.0021717	0.0521208	24	0.0582352	No	No
Skin-NotSunExposed(Suprapubic)	514	RPS26	ENSG00000197728.9	12	0.00184427	0.0424183	23	0.0496722	Yes	No
Skin-NotSunExposed(Suprapubic)	514	ERBB3	ENSG00000065361.14	12	0.000371099	0.00853528	23	0.0194406	Yes	No
Skin-NotSunExposed(Suprapubic)	514	PA2G4	ENSG00000170515.13	12	0.000531805	0.0122315	23	0.0231752	Yes	No
Skin-NotSunExposed(Suprapubic)	514	RPL41	ENSG00000229117.8	12	0.0034708	0.0798283	23	0.0838066	No	No
Skin-NotSunExposed(Suprapubic)	514	ZC3H10	ENSG00000135482.6	12	0.00117999	0.0271397	23	0.036109	Yes	No
Skin-NotSunExposed(Suprapubic)	514	ESYT1	ENSG00000139641.12	12	0.000921561	0.0211959	23	0.0310242	Yes	No
Skin-NotSunExposed(Suprapubic)	514	MYL6B	ENSG00000196465.10	12	4.0239e-05	0.000885259	22	0.00857509	Yes	Yes
Skin-NotSunExposed(Suprapubic)	514	MYL6	ENSG00000092841.18	12	0.000460334	0.0101273	22	0.0211361	Yes	No
Skin-NotSunExposed(Suprapubic)	514	SMARCC2	ENSG00000139613.11	12	1.98711e-05	0.000437164	22	0.0067038	Yes	Yes
Skin-NotSunExposed(Suprapubic)	514	RNF41	ENSG00000181852.17	12	9.45584e-05	0.00208029	22	0.0113039	Yes	No
Skin-NotSunExposed(Suprapubic)	514	NABP2	ENSG00000139579.12	12	0.00141582	0.031148	22	0.0396478	Yes	No
Skin-NotSunExposed(Suprapubic)	514	SLC39A5	ENSG00000139540.11	12	0.000731507	0.0160931	22	0.0267099	Yes	No
Skin-NotSunExposed(Suprapubic)	514	ANKRD52	ENSG00000139645.9	12	0.00124147	0.0273124	22	0.0362558	Yes	No
Skin-NotSunExposed(Suprapubic)	514	COQ10A	ENSG00000135469.13	12	0.000684395	0.0143723	21	0.0251077	Yes	No
Skin-NotSunExposed(Suprapubic)	514	CS	ENSG00000062485.18	12	7.31755e-05	0.00153669	21	0.0101357	Yes	No
Skin-NotSunExposed(Suprapubic)	514	CNPY2	ENSG00000257727.5	12	0.00258038	0.0541881	21	0.0601645	No	No
Skin-NotSunExposed(Suprapubic)	514	PAN2	ENSG00000135473.14	12	8.18822e-05	0.00171953	21	0.0106131	Yes	No
Skin-NotSunExposed(Suprapubic)	514	IL23A	ENSG00000110944.8	12	0.000315854	0.00663294	21	0.0174265	Yes	No
Skin-NotSunExposed(Suprapubic)	514	STAT2	ENSG00000170581.13	12	0.000976081	0.0204977	21	0.0303768	Yes	No
Skin-NotSunExposed(Suprapubic)	514	TIMELESS	ENSG00000111602.11	12	0.0031406	0.0628121	20	0.0681191	No	No
Skin-NotSunExposed(Suprapubic)	514	SPRYD4	ENSG00000176422.13	12	0.00113097	0.0226194	20	0.0321908	Yes	No
Skin-NotSunExposed(Suprapubic)	514	GLS2	ENSG00000135423.12	12	0.00111016	0.0222033	20	0.0318557	Yes	No
Skin-NotSunExposed(Suprapubic)	514	RBMS2	ENSG00000076067.12	12	0.000290554	0.00552052	19	0.0161632	Yes	No
Skin-NotSunExposed(Suprapubic)	514	BAZ2A	ENSG00000076108.11	12	0.000832146	0.0149786	18	0.0256388	Yes	No
Skin-NotSunExposed(Suprapubic)	514	ATP5B	ENSG00000110955.8	12	0.00442213	0.0751761	17	0.0795235	No	No
Skin-NotSunExposed(Suprapubic)	514	PTGES3	ENSG00000110958.15	12	1.2383e-05	0.000210511	17	0.00514989	Yes	Yes
Skin-NotSunExposed(Suprapubic)	514	NACA	ENSG00000196531.10	12	5.41135e-05	0.000919929	17	0.00867015	Yes	Yes
Skin-NotSunExposed(Suprapubic)	514	PRIM1	ENSG00000198056.13	12	0.000464647	0.00789899	17	0.0187655	Yes	No
Skin-NotSunExposed(Suprapubic)	514	HSD17B6	ENSG00000025423.11	12	6.16674e-05	0.00104835	17	0.00903874	Yes	Yes
Skin-NotSunExposed(Suprapubic)	514	SDR9C7	ENSG00000170426.1	12	1.47271e-05	0.000265088	18	0.00556666	Yes	Yes
Skin-NotSunExposed(Suprapubic)	514	RDH16	ENSG00000139547.7	12	0.00129278	0.02327	18	0.0327808	Yes	No
Skin-NotSunExposed(Suprapubic)	514	GPR182	ENSG00000166856.2	12	0.00300504	0.0540906	18	0.0600713	No	No
Skin-NotSunExposed(Suprapubic)	514	ZBTB39	ENSG00000166860.2	12	0.000197437	0.00355386	18	0.0136171	Yes	No
Skin-NotSunExposed(Suprapubic)	514	TAC3	ENSG00000166863.11	12	0.00320713	0.0577284	18	0.0634438	No	No
Skin-NotSunExposed(Suprapubic)	514	MYO1A	ENSG00000166866.12	12	0.0047323	0.0851814	18	0.0887659	No	No
Skin-NotSunExposed(Suprapubic)	514	NEMP1	ENSG00000166881.9	12	0.000629429	0.0119591	19	0.0229076	Yes	No
Skin-NotSunExposed(Suprapubic)	514	NAB2	ENSG00000166886.12	12	0.000128914	0.00244937	19	0.0118158	Yes	No
Skin-NotSunExposed(Suprapubic)	514	STAT6	ENSG00000166888.11	12	2.1399e-05	0.000406582	19	0.00655165	Yes	Yes
Skin-NotSunExposed(Suprapubic)	514	LRP1	ENSG00000123384.13	12	0.000406594	0.00813188	20	0.0190144	Yes	No
Skin-NotSunExposed(Suprapubic)	514	NXPH4	ENSG00000182379.9	12	0.00160895	0.03057	19	0.0391091	Yes	No
Skin-NotSunExposed(Suprapubic)	514	SHMT2	ENSG00000182199.10	12	8.75441e-05	0.00166334	19	0.0104792	Yes	No
Skin-NotSunExposed(Suprapubic)	514	NDUFA4L2	ENSG00000185633.10	12	0.00224755	0.0427034	19	0.0499226	Yes	No
Skin-NotSunExposed(Suprapubic)	514	STAC3	ENSG00000185482.7	12	0.000951758	0.0190352	20	0.029058	Yes	No
Skin-NotSunExposed(Suprapubic)	514	R3HDM2	ENSG00000179912.20	12	7.54349e-05	0.00165957	22	0.0104699	Yes	No
Skin-NotSunExposed(Suprapubic)	514	INHBC	ENSG00000175189.3	12	7.46574e-05	0.00156781	21	0.0102203	Yes	No
Skin-NotSunExposed(Suprapubic)	514	INHBE	ENSG00000139269.2	12	3.80144e-08	7.98302e-07	21	0.00026418	Yes	Yes
Skin-NotSunExposed(Suprapubic)	514	GLI1	ENSG00000111087.9	12	8.63873e-06	0.000181413	21	0.00495038	Yes	Yes
Skin-NotSunExposed(Suprapubic)	514	ARHGAP9	ENSG00000123329.17	12	0.00226279	0.0497813	22	0.0562484	No	No
Skin-NotSunExposed(Suprapubic)	514	MARS	ENSG00000166986.14	12	0.00073968	0.016273	22	0.026838	Yes	No
Skin-NotSunExposed(Suprapubic)	514	DDIT3	ENSG00000175197.11	12	0.000398471	0.00876636	22	0.0197123	Yes	No
Skin-NotSunExposed(Suprapubic)	514	MBD6	ENSG00000166987.14	12	0.002305	0.05071	22	0.0569896	No	No
Skin-NotSunExposed(Suprapubic)	514	DCTN2	ENSG00000175203.15	12	0.00295806	0.0650772	22	0.0701659	No	No
Skin-NotSunExposed(Suprapubic)	514	KIF5A	ENSG00000155980.11	12	0.000424649	0.00976693	23	0.0207819	Yes	No
Skin-NotSunExposed(Suprapubic)	514	PIP4K2C	ENSG00000166908.17	12	0.00178125	0.0391876	22	0.0467983	Yes	No
Skin-NotSunExposed(Suprapubic)	514	DTX3	ENSG00000178498.15	12	0.000262391	0.0057726	22	0.0164236	Yes	No
Skin-NotSunExposed(Suprapubic)	514	ARHGEF25	ENSG00000240771.6	12	0.00332346	0.0731162	22	0.077615	No	No
Skin-NotSunExposed(Suprapubic)	514	SLC26A10	ENSG00000135502.17	12	0.000563105	0.0123883	22	0.0233174	Yes	No
Skin-NotSunExposed(Suprapubic)	514	B4GALNT1	ENSG00000135454.13	12	0.000428582	0.0094288	22	0.0203889	Yes	No
Skin-NotSunExposed(Suprapubic)	514	OS9	ENSG00000135506.15	12	0.00209079	0.0480882	23	0.0547342	No	No
Skin-NotSunExposed(Suprapubic)	514	AGAP2	ENSG00000135439.11	12	0.00212718	0.0489252	23	0.0554656	No	No
Skin-NotSunExposed(Suprapubic)	514	TSPAN31	ENSG00000135452.9	12	0.00204043	0.04693	23	0.0536946	No	No
Skin-NotSunExposed(Suprapubic)	514	CDK4	ENSG00000135446.16	12	0.000178177	0.00409808	23	0.0143028	Yes	No
Skin-NotSunExposed(Suprapubic)	514	MARCH9	ENSG00000139266.5	12	0.000752928	0.0173173	23	0.0276436	Yes	No
Skin-NotSunExposed(Suprapubic)	514	CYP27B1	ENSG00000111012.9	12	0.000597595	0.0137447	23	0.0245787	Yes	No
Skin-NotSunExposed(Suprapubic)	514	METTL1	ENSG00000037897.16	12	0.00135245	0.0311065	23	0.0396075	Yes	No
Skin-NotSunExposed(Suprapubic)	514	METTL21B	ENSG00000123427.16	12	0.000875549	0.0201376	23	0.0300278	Yes	No
Skin-NotSunExposed(Suprapubic)	514	TSFM	ENSG00000123297.17	12	0.000297116	0.00683367	23	0.0176325	Yes	No
Skin-NotSunExposed(Suprapubic)	514	AVIL	ENSG00000135407.10	12	0.00233438	0.0536908	23	0.0596997	No	No
Skin-NotSunExposed(Suprapubic)	514	RP11-571M6.17	ENSG00000270039.1	12	2.86658e-05	0.000659314	23	0.00769847	Yes	Yes
Skin-NotSunExposed(Suprapubic)	514	RP11-571M6.18	ENSG00000269903.1	12	0.0008309	0.0191107	23	0.0291243	Yes	No
Skin-NotSunExposed(Suprapubic)	514	CTDSP2	ENSG00000175215.10	12	0.000285947	0.00657677	23	0.0173943	Yes	No
Skin-NotSunExposed(Suprapubic)	514	RP11-620J15.3	ENSG00000257698.1	12	6.07995e-05	0.00139839	23	0.00984693	Yes	Yes
Skin-NotSunExposed(Suprapubic)	514	ATP23	ENSG00000166896.7	12	7.3057e-05	0.00168031	23	0.0105061	Yes	No
Skin-NotSunExposed(Suprapubic)	514	LRIG3	ENSG00000139263.11	12	0.000329562	0.00922774	28	0.0201792	Yes	No
Skin-NotSunExposed(Suprapubic)	514	SLC16A7	ENSG00000118596.11	12	0.000961178	0.0259518	27	0.0350798	Yes	No
Skin-NotSunExposed(Suprapubic)	514	FAM19A2	ENSG00000198673.10	12	3.68884e-05	0.00140176	38	0.00984693	Yes	Yes
Skin-NotSunExposed(Suprapubic)	514	USP15	ENSG00000135655.15	12	0.00099667	0.0318934	32	0.0403149	Yes	No
Skin-NotSunExposed(Suprapubic)	514	MON2	ENSG00000061987.14	12	0.000351553	0.0108982	31	0.0218803	Yes	No
Skin-NotSunExposed(Suprapubic)	514	LINC01465	ENSG00000221949.5	12	0.000571596	0.0171479	30	0.0275247	Yes	No
Skin-NotSunExposed(Suprapubic)	514	RP11-631N16.4	ENSG00000275180.1	12	0.000159396	0.00478188	30	0.0153337	Yes	No
Skin-NotSunExposed(Suprapubic)	514	RP11-631N16.2	ENSG00000257354.2	12	2.99089e-05	0.000897266	30	0.0086044	Yes	Yes
Skin-NotSunExposed(Suprapubic)	514	PPM1H	ENSG00000111110.11	12	0.00211183	0.0739141	35	0.0783433	No	No
Skin-NotSunExposed(Suprapubic)	514	AVPR1A	ENSG00000166148.3	12	0.000102422	0.00307265	30	0.0129487	Yes	No
Skin-NotSunExposed(Suprapubic)	514	DPY19L2	ENSG00000177990.11	12	7.33067e-05	0.0021992	30	0.0114463	Yes	No
Skin-NotSunExposed(Suprapubic)	514	TMEM5	ENSG00000118600.11	12	0.00172437	0.0500068	29	0.0564156	No	No
Skin-NotSunExposed(Suprapubic)	514	SRGAP1	ENSG00000196935.8	12	0.000443032	0.013734	31	0.0245721	Yes	No
Skin-NotSunExposed(Suprapubic)	514	C12orf66	ENSG00000174206.12	12	0.000710098	0.0191726	27	0.0291576	Yes	No
Skin-NotSunExposed(Suprapubic)	514	C12orf56	ENSG00000185306.12	12	0.00333515	0.090049	27	0.0933627	No	No
Skin-NotSunExposed(Suprapubic)	514	XPOT	ENSG00000184575.11	12	0.00139422	0.0348554	25	0.0429669	Yes	No
Skin-NotSunExposed(Suprapubic)	514	TBK1	ENSG00000183735.9	12	7.39631e-05	0.00184908	25	0.0108102	Yes	No
Skin-NotSunExposed(Suprapubic)	514	RASSF3	ENSG00000153179.12	12	0.000290774	0.00756012	26	0.0184422	Yes	No
Skin-NotSunExposed(Suprapubic)	514	GNS	ENSG00000135677.10	12	0.000762455	0.016774	22	0.0272374	Yes	No
Skin-NotSunExposed(Suprapubic)	514	TBC1D30	ENSG00000111490.12	12	0.0034076	0.0749672	22	0.0793208	No	No
Skin-NotSunExposed(Suprapubic)	514	WIF1	ENSG00000156076.9	12	0.000110484	0.00232016	21	0.0116396	Yes	No
Skin-NotSunExposed(Suprapubic)	514	LEMD3	ENSG00000174106.2	12	0.000233856	0.00491098	21	0.0154584	Yes	No
Skin-NotSunExposed(Suprapubic)	514	MSRB3	ENSG00000174099.10	12	0.000422752	0.0101461	24	0.0211514	Yes	No
Skin-NotSunExposed(Suprapubic)	514	LLPH	ENSG00000139233.6	12	0.0013878	0.0333071	24	0.0415962	Yes	No
Skin-NotSunExposed(Suprapubic)	514	TMBIM4	ENSG00000155957.17	12	0.0032208	0.0772991	24	0.0814851	No	No
Skin-NotSunExposed(Suprapubic)	514	IRAK3	ENSG00000090376.10	12	0.00100784	0.025196	25	0.0344394	Yes	No
Skin-NotSunExposed(Suprapubic)	514	HELB	ENSG00000127311.9	12	0.000156194	0.00406105	26	0.0142563	Yes	No
Skin-NotSunExposed(Suprapubic)	514	GRIP1	ENSG00000155974.11	12	0.00323273	0.103447	32	0.106058	No	No
Skin-NotSunExposed(Suprapubic)	514	RP11-123O10.4	ENSG00000256248.1	12	9.78269e-05	0.00303263	31	0.0128571	Yes	No
Skin-NotSunExposed(Suprapubic)	514	CAND1	ENSG00000111530.12	12	0.00112202	0.0336606	30	0.0419226	Yes	No
Skin-NotSunExposed(Suprapubic)	514	DYRK2	ENSG00000127334.10	12	0.00280016	0.0784046	28	0.082504	No	No
Skin-NotSunExposed(Suprapubic)	514	RP11-43N5.1	ENSG00000255970.1	12	0.00109556	0.0306757	28	0.0392002	Yes	No
Skin-NotSunExposed(Suprapubic)	514	IFNG	ENSG00000111537.4	12	0.000153066	0.00443892	29	0.0147752	Yes	No
Skin-NotSunExposed(Suprapubic)	514	MDM1	ENSG00000111554.14	12	0.000268298	0.00804895	30	0.0189373	Yes	No
Skin-NotSunExposed(Suprapubic)	514	RP11-81H14.2	ENSG00000251301.6	12	4.91877e-05	0.00152482	31	0.0101016	Yes	No
Skin-NotSunExposed(Suprapubic)	514	RAP1B	ENSG00000127314.17	12	0.00107382	0.0311407	29	0.0396413	Yes	No
Skin-NotSunExposed(Suprapubic)	514	RP11-637A17.2	ENSG00000247363.2	12	0.000585684	0.0169848	29	0.0274009	Yes	No
Skin-NotSunExposed(Suprapubic)	514	NUP107	ENSG00000111581.9	12	0.000341669	0.0102501	30	0.0212436	Yes	No
Skin-NotSunExposed(Suprapubic)	514	SLC35E3	ENSG00000175782.9	12	2.67691e-05	0.000803072	30	0.00825018	Yes	Yes
Skin-NotSunExposed(Suprapubic)	514	MDM2	ENSG00000135679.22	12	0.000884112	0.0265234	30	0.0356117	Yes	No
Skin-NotSunExposed(Suprapubic)	514	CPM	ENSG00000135678.11	12	0.00111324	0.0356237	32	0.0436507	Yes	No
Skin-NotSunExposed(Suprapubic)	514	CPSF6	ENSG00000111605.16	12	0.00035256	0.0109294	31	0.0219111	Yes	No
Skin-NotSunExposed(Suprapubic)	514	LYZ	ENSG00000090382.6	12	0.000591654	0.0183413	31	0.0284983	Yes	No
Skin-NotSunExposed(Suprapubic)	514	YEATS4	ENSG00000127337.6	12	0.00099167	0.0307418	31	0.0392543	Yes	No
Skin-NotSunExposed(Suprapubic)	514	FRS2	ENSG00000166225.8	12	0.0015168	0.0500545	33	0.0564434	No	No
Skin-NotSunExposed(Suprapubic)	514	CCT2	ENSG00000166226.12	12	0.00145173	0.0464554	32	0.0532486	No	No
Skin-NotSunExposed(Suprapubic)	514	BEST3	ENSG00000127325.18	12	0.000198866	0.00656258	33	0.0173739	Yes	No
Skin-NotSunExposed(Suprapubic)	514	RAB3IP	ENSG00000127328.21	12	0.000887263	0.0301669	34	0.0387386	Yes	No
Skin-NotSunExposed(Suprapubic)	514	MYRFL	ENSG00000166268.10	12	0.00139788	0.0489259	35	0.0554656	No	No
Skin-NotSunExposed(Suprapubic)	514	LINC01481	ENSG00000257815.5	12	8.74625e-05	0.00323611	37	0.0131889	Yes	No
Skin-NotSunExposed(Suprapubic)	514	LINC01481	ENSG00000257613.1	12	0.00248103	0.0769119	31	0.0811286	No	No
Skin-NotSunExposed(Suprapubic)	514	CNOT2	ENSG00000111596.11	12	0.000765393	0.025258	33	0.0344928	Yes	No
Skin-NotSunExposed(Suprapubic)	514	KCNMB4	ENSG00000135643.4	12	0.000239571	0.00766626	32	0.018555	Yes	No
Skin-NotSunExposed(Suprapubic)	514	PTPRB	ENSG00000127329.15	12	0.000730562	0.0248391	34	0.0341147	Yes	No
Skin-NotSunExposed(Suprapubic)	514	PTPRR	ENSG00000153233.12	12	0.000731467	0.0256014	35	0.0347665	Yes	No
Skin-NotSunExposed(Suprapubic)	514	TSPAN8	ENSG00000127324.8	12	0.000393405	0.012589	32	0.0235008	Yes	No
Skin-NotSunExposed(Suprapubic)	514	LGR5	ENSG00000139292.12	12	3.3916e-05	0.000983563	29	0.00885969	Yes	Yes
Skin-NotSunExposed(Suprapubic)	514	ZFC3H1	ENSG00000133858.15	12	2.72596e-05	0.00073601	27	0.00798339	Yes	Yes
Skin-NotSunExposed(Suprapubic)	514	THAP2	ENSG00000173451.6	12	0.00180698	0.0469816	26	0.0537401	No	No
Skin-NotSunExposed(Suprapubic)	514	TMEM19	ENSG00000139291.13	12	0.00023511	0.00611285	26	0.016853	Yes	No
Skin-NotSunExposed(Suprapubic)	514	RAB21	ENSG00000080371.5	12	0.00491616	0.12782	26	0.129557	No	No
Skin-NotSunExposed(Suprapubic)	514	TBC1D15	ENSG00000121749.15	12	0.00151077	0.0407908	27	0.0482413	Yes	No
Skin-NotSunExposed(Suprapubic)	514	TRHDE	ENSG00000072657.8	12	1.06902e-05	0.000363468	34	0.00631852	Yes	Yes
Skin-NotSunExposed(Suprapubic)	514	ATXN7L3B	ENSG00000253719.3	12	0.00353769	0.0884422	25	0.0918276	No	No
Skin-NotSunExposed(Suprapubic)	514	CAPS2	ENSG00000180881.19	12	0.000102388	0.00296926	29	0.0127251	Yes	No
Skin-NotSunExposed(Suprapubic)	514	GLIPR1L1	ENSG00000173401.9	12	0.000278826	0.00780713	28	0.0186752	Yes	No
Skin-NotSunExposed(Suprapubic)	514	GLIPR1L2	ENSG00000180481.10	12	0.000642309	0.0173423	27	0.027652	Yes	No
Skin-NotSunExposed(Suprapubic)	514	GLIPR1	ENSG00000139278.9	12	0.000926905	0.0250264	27	0.0342769	Yes	No
Skin-NotSunExposed(Suprapubic)	514	KRR1	ENSG00000111615.13	12	0.000137515	0.0037129	27	0.0137943	Yes	No
Skin-NotSunExposed(Suprapubic)	514	PHLDA1	ENSG00000139289.13	12	0.000434008	0.0112842	26	0.0222305	Yes	No
Skin-NotSunExposed(Suprapubic)	514	NAP1L1	ENSG00000187109.13	12	0.00134336	0.0362708	27	0.0442055	Yes	No
Skin-NotSunExposed(Suprapubic)	514	RP11-54A9.1	ENSG00000257219.5	12	0.000987189	0.0276413	28	0.0365332	Yes	No
Skin-NotSunExposed(Suprapubic)	514	BBS10	ENSG00000179941.6	12	0.000101652	0.00284624	28	0.0125041	Yes	No
Skin-NotSunExposed(Suprapubic)	514	OSBPL8	ENSG00000091039.16	12	0.000450176	0.0144056	32	0.0251301	Yes	No
Skin-NotSunExposed(Suprapubic)	514	RP11-20E24.1	ENSG00000257526.2	12	0.000614552	0.0184366	30	0.0285586	Yes	No
Skin-NotSunExposed(Suprapubic)	514	ZDHHC17	ENSG00000186908.14	12	0.000820019	0.0254206	31	0.0346058	Yes	No
Skin-NotSunExposed(Suprapubic)	514	CSRP2	ENSG00000175183.9	12	0.000226912	0.00680737	30	0.0176133	Yes	No
Skin-NotSunExposed(Suprapubic)	514	E2F7	ENSG00000165891.15	12	0.000235583	0.0070675	30	0.0178809	Yes	No
Skin-NotSunExposed(Suprapubic)	514	NAV3	ENSG00000067798.14	12	0.00178567	0.069641	39	0.0743685	No	No
Skin-NotSunExposed(Suprapubic)	514	SYT1	ENSG00000067715.13	12	0.000205649	0.00555253	27	0.0161931	Yes	No
Skin-NotSunExposed(Suprapubic)	514	RP1-78O14.1	ENSG00000257894.2	12	3.78445e-05	0.000832579	22	0.00835839	Yes	Yes
Skin-NotSunExposed(Suprapubic)	514	PAWR	ENSG00000177425.10	12	0.00646861	0.135841	21	0.137396	No	No
Skin-NotSunExposed(Suprapubic)	514	PPP1R12A	ENSG00000058272.16	12	0.000711405	0.0156509	22	0.0262903	Yes	No
Skin-NotSunExposed(Suprapubic)	514	OTOGL	ENSG00000165899.10	12	0.00495531	0.113972	23	0.116174	No	No
Skin-NotSunExposed(Suprapubic)	514	PTPRQ	ENSG00000139304.12	12	0.0004991	0.0119784	24	0.022918	Yes	No
Skin-NotSunExposed(Suprapubic)	514	LIN7A	ENSG00000111052.7	12	3.8533e-05	0.000963326	25	0.00880638	Yes	Yes
Skin-NotSunExposed(Suprapubic)	514	ACSS3	ENSG00000111058.7	12	0.000168189	0.00504566	30	0.0156172	Yes	No
Skin-NotSunExposed(Suprapubic)	514	PPFIA2	ENSG00000139220.16	12	0.000341545	0.0109294	32	0.0219111	Yes	No
Skin-NotSunExposed(Suprapubic)	514	CCDC59	ENSG00000133773.11	12	0.000149383	0.00418272	28	0.0144351	Yes	No
Skin-NotSunExposed(Suprapubic)	514	METTL25	ENSG00000127720.7	12	0.00101842	0.0295342	29	0.0382328	Yes	No
Skin-NotSunExposed(Suprapubic)	514	TMTC2	ENSG00000179104.8	12	0.00361056	0.12998	36	0.131673	No	No
Skin-NotSunExposed(Suprapubic)	514	SLC6A15	ENSG00000072041.16	12	0.000868272	0.0234433	27	0.0329195	Yes	No
Skin-NotSunExposed(Suprapubic)	514	ALX1	ENSG00000180318.3	12	0.000470257	0.0122267	26	0.023173	Yes	No
Skin-NotSunExposed(Suprapubic)	514	RASSF9	ENSG00000198774.4	12	0.0014989	0.0374726	25	0.045264	Yes	No
Skin-NotSunExposed(Suprapubic)	514	NTS	ENSG00000133636.10	12	0.0101513	0.243631	24	0.244087	No	No
Skin-NotSunExposed(Suprapubic)	514	C12orf29	ENSG00000133641.17	12	0.00386158	0.0849548	22	0.0885501	No	No
Skin-NotSunExposed(Suprapubic)	514	CEP290	ENSG00000198707.14	12	0.00128197	0.0294853	23	0.0381906	Yes	No
Skin-NotSunExposed(Suprapubic)	514	TMTC3	ENSG00000139324.11	12	0.00203555	0.0447822	22	0.0517511	No	No
Skin-NotSunExposed(Suprapubic)	514	KITLG	ENSG00000049130.14	12	7.16633e-05	0.00150493	21	0.0100843	Yes	No
Skin-NotSunExposed(Suprapubic)	514	DUSP6	ENSG00000139318.7	12	9.59647e-06	0.000182333	19	0.00495609	Yes	Yes
Skin-NotSunExposed(Suprapubic)	514	RP11-823E8.3	ENSG00000274021.1	12	0.000552965	0.0105063	19	0.0215199	Yes	No
Skin-NotSunExposed(Suprapubic)	514	RP11-1109F11.3	ENSG00000271327.1	12	3.47058e-05	0.00065941	19	0.00769847	Yes	Yes
Skin-NotSunExposed(Suprapubic)	514	RP11-1109F11.5	ENSG00000271259.1	12	0.000124549	0.00236643	19	0.0117125	Yes	No
Skin-NotSunExposed(Suprapubic)	514	POC1B	ENSG00000139323.13	12	0.000911375	0.0191389	21	0.0291417	Yes	No
Skin-NotSunExposed(Suprapubic)	514	GALNT4	ENSG00000257594.3	12	0.00024281	0.00485619	20	0.0154015	Yes	No
Skin-NotSunExposed(Suprapubic)	514	ATP2B1	ENSG00000070961.15	12	0.000841511	0.0176717	21	0.027935	Yes	No
Skin-NotSunExposed(Suprapubic)	514	ATP2B1-AS1	ENSG00000271614.1	12	6.45017e-05	0.00129003	20	0.00963081	Yes	Yes
Skin-NotSunExposed(Suprapubic)	514	LUM	ENSG00000139329.4	12	0.00306939	0.0828736	27	0.0866438	No	No
Skin-NotSunExposed(Suprapubic)	514	DCN	ENSG00000011465.16	12	0.000118977	0.00321238	27	0.0131538	Yes	No
Skin-NotSunExposed(Suprapubic)	514	RP11-121E16.1	ENSG00000258100.1	12	0.000441802	0.0119287	27	0.0228776	Yes	No
Skin-NotSunExposed(Suprapubic)	514	RP11-693J15.6	ENSG00000277738.1	12	0.00147287	0.0412403	28	0.0486591	Yes	No
Skin-NotSunExposed(Suprapubic)	514	BTG1	ENSG00000133639.4	12	0.000304548	0.00822281	27	0.0191007	Yes	No
Skin-NotSunExposed(Suprapubic)	514	PLEKHG7	ENSG00000187510.8	12	0.000132688	0.00371526	28	0.0137947	Yes	No
Skin-NotSunExposed(Suprapubic)	514	EEA1	ENSG00000102189.16	12	0.00022897	0.00664013	29	0.0174265	Yes	No
Skin-NotSunExposed(Suprapubic)	514	NUDT4	ENSG00000173598.13	12	0.000181867	0.00527414	29	0.0158904	Yes	No
Skin-NotSunExposed(Suprapubic)	514	UBE2N	ENSG00000177889.9	12	7.69482e-05	0.0022315	29	0.0115028	Yes	No
Skin-NotSunExposed(Suprapubic)	514	MRPL42	ENSG00000198015.12	12	0.00103888	0.0301275	29	0.0387116	Yes	No
Skin-NotSunExposed(Suprapubic)	514	SOCS2	ENSG00000120833.13	12	0.000517569	0.0150095	29	0.0256669	Yes	No
Skin-NotSunExposed(Suprapubic)	514	CRADD	ENSG00000169372.12	12	0.000292355	0.00964771	33	0.020644	Yes	No
Skin-NotSunExposed(Suprapubic)	514	RP11-1060G2.2	ENSG00000271382.1	12	3.27055e-05	0.00104657	32	0.00903874	Yes	Yes
Skin-NotSunExposed(Suprapubic)	514	PLXNC1	ENSG00000136040.8	12	0.000169008	0.00574629	34	0.0164074	Yes	No
Skin-NotSunExposed(Suprapubic)	514	CEP83	ENSG00000173588.14	12	3.35039e-05	0.00117264	35	0.00930786	Yes	Yes
Skin-NotSunExposed(Suprapubic)	514	CEP83-AS1	ENSG00000278916.1	12	1.89735e-05	0.000626126	33	0.00754863	Yes	Yes
Skin-NotSunExposed(Suprapubic)	514	TMCC3	ENSG00000057704.12	12	0.000809866	0.0283453	35	0.0371294	Yes	No
Skin-NotSunExposed(Suprapubic)	514	NDUFA12	ENSG00000184752.12	12	0.000481901	0.0178304	37	0.0280638	Yes	No
Skin-NotSunExposed(Suprapubic)	514	NR2C1	ENSG00000120798.16	12	6.29523e-06	0.000220333	35	0.00525439	Yes	Yes
Skin-NotSunExposed(Suprapubic)	514	FGD6	ENSG00000180263.13	12	0.00177188	0.0637877	36	0.0689963	No	No
Skin-NotSunExposed(Suprapubic)	514	VEZT	ENSG00000028203.17	12	3.47361e-07	1.21576e-05	35	0.00134928	Yes	Yes
Skin-NotSunExposed(Suprapubic)	514	METAP2	ENSG00000111142.13	12	0.0010605	0.0360569	34	0.0440155	Yes	No
Skin-NotSunExposed(Suprapubic)	514	USP44	ENSG00000136014.11	12	3.86469e-05	0.001314	34	0.00966791	Yes	Yes
Skin-NotSunExposed(Suprapubic)	514	NTN4	ENSG00000074527.11	12	0.000475991	0.0166597	35	0.0271504	Yes	No
Skin-NotSunExposed(Suprapubic)	514	SNRPF	ENSG00000139343.10	12	0.00273657	0.0875703	32	0.0910573	No	No
Skin-NotSunExposed(Suprapubic)	514	AMDHD1	ENSG00000139344.7	12	0.000580706	0.0180019	31	0.0282011	Yes	No
Skin-NotSunExposed(Suprapubic)	514	HAL	ENSG00000084110.10	12	2.50728e-06	7.77255e-05	31	0.00340887	Yes	Yes
Skin-NotSunExposed(Suprapubic)	514	LTA4H	ENSG00000111144.9	12	0.00173505	0.0537865	31	0.0597806	No	No
Skin-NotSunExposed(Suprapubic)	514	ELK3	ENSG00000111145.7	12	0.00279467	0.0894295	32	0.0927626	No	No
Skin-NotSunExposed(Suprapubic)	514	CDK17	ENSG00000059758.7	12	0.000119787	0.00407277	34	0.014262	Yes	No
Skin-NotSunExposed(Suprapubic)	514	NEDD1	ENSG00000139350.11	12	0.00010386	0.00311581	30	0.0130081	Yes	No
Skin-NotSunExposed(Suprapubic)	514	RP11-181C3.1	ENSG00000245017.2	12	0.000118936	0.00285448	24	0.012519	Yes	No
Skin-NotSunExposed(Suprapubic)	514	TMPO	ENSG00000120802.13	12	0.000123271	0.00308178	25	0.0129721	Yes	No
Skin-NotSunExposed(Suprapubic)	514	SLC25A3	ENSG00000075415.12	12	0.000200114	0.00500286	25	0.0155772	Yes	No
Skin-NotSunExposed(Suprapubic)	514	IKBIP	ENSG00000166130.14	12	3.78111e-05	0.000945279	25	0.00870951	Yes	Yes
Skin-NotSunExposed(Suprapubic)	514	APAF1	ENSG00000120868.13	12	4.30239e-05	0.00111862	26	0.00923729	Yes	Yes
Skin-NotSunExposed(Suprapubic)	514	ANKS1B	ENSG00000185046.18	12	0.000126085	0.00491731	39	0.0154657	Yes	No
Skin-NotSunExposed(Suprapubic)	514	UHRF1BP1L	ENSG00000111647.12	12	0.000934277	0.0242912	26	0.0336267	Yes	No
Skin-NotSunExposed(Suprapubic)	514	ACTR6	ENSG00000075089.9	12	0.00107526	0.0279568	26	0.03679	Yes	No
Skin-NotSunExposed(Suprapubic)	514	DEPDC4	ENSG00000166153.16	12	0.000896301	0.0233038	26	0.0328033	Yes	No
Skin-NotSunExposed(Suprapubic)	514	SCYL2	ENSG00000136021.18	12	0.00338112	0.0879092	26	0.091368	No	No
Skin-NotSunExposed(Suprapubic)	514	GAS2L3	ENSG00000139354.10	12	0.000127753	0.00344933	27	0.0134738	Yes	No
Skin-NotSunExposed(Suprapubic)	514	ANO4	ENSG00000151572.16	12	0.000692108	0.0221475	32	0.0318083	Yes	No
Skin-NotSunExposed(Suprapubic)	514	SLC5A8	ENSG00000256870.2	12	0.000163593	0.004417	27	0.0147539	Yes	No
Skin-NotSunExposed(Suprapubic)	514	UTP20	ENSG00000120800.4	12	1.3494e-05	0.000377832	28	0.00643907	Yes	Yes
Skin-NotSunExposed(Suprapubic)	514	ARL1	ENSG00000120805.13	12	0.000720336	0.0194491	27	0.0294127	Yes	No
Skin-NotSunExposed(Suprapubic)	514	RP11-321F8.4	ENSG00000257543.1	12	0.000890591	0.024046	27	0.0333939	Yes	No
Skin-NotSunExposed(Suprapubic)	514	MYBPC1	ENSG00000196091.13	12	0.00211076	0.0612119	29	0.0666219	No	No
Skin-NotSunExposed(Suprapubic)	514	CHPT1	ENSG00000111666.10	12	0.000402052	0.0116595	29	0.0225929	Yes	No
Skin-NotSunExposed(Suprapubic)	514	SYCP3	ENSG00000139351.14	12	0.00206081	0.0577028	28	0.0634284	No	No
Skin-NotSunExposed(Suprapubic)	514	GNPTAB	ENSG00000111670.14	12	0.000343389	0.00995828	29	0.020969	Yes	No
Skin-NotSunExposed(Suprapubic)	514	DRAM1	ENSG00000136048.13	12	0.00022172	0.00665161	30	0.0174296	Yes	No
Skin-NotSunExposed(Suprapubic)	514	WASHC3	ENSG00000120860.10	12	0.000532389	0.0154393	29	0.0260944	Yes	No
Skin-NotSunExposed(Suprapubic)	514	NUP37	ENSG00000075188.8	12	0.000227945	0.0066104	29	0.0174112	Yes	No
Skin-NotSunExposed(Suprapubic)	514	PARPBP	ENSG00000185480.11	12	0.000179504	0.00520562	29	0.0157641	Yes	No
Skin-NotSunExposed(Suprapubic)	514	IGF1	ENSG00000017427.15	12	0.000211245	0.00591487	28	0.016574	Yes	No
Skin-NotSunExposed(Suprapubic)	514	STAB2	ENSG00000136011.14	12	0.000970588	0.033	34	0.0413173	Yes	No
Skin-NotSunExposed(Suprapubic)	514	NT5DC3	ENSG00000111696.11	12	0.000125231	0.00400738	32	0.0141942	Yes	No
Skin-NotSunExposed(Suprapubic)	514	HSP90B1	ENSG00000166598.14	12	6.79251e-05	0.00210568	31	0.0113278	Yes	No
Skin-NotSunExposed(Suprapubic)	514	C12orf73	ENSG00000204954.9	12	0.000648808	0.0194642	30	0.0294243	Yes	No
Skin-NotSunExposed(Suprapubic)	514	TDG	ENSG00000139372.14	12	0.000506076	0.0156883	31	0.0263247	Yes	No
Skin-NotSunExposed(Suprapubic)	514	GLT8D2	ENSG00000120820.12	12	0.000230302	0.00736965	32	0.0182166	Yes	No
Skin-NotSunExposed(Suprapubic)	514	HCFC2	ENSG00000111727.11	12	0.00105271	0.032634	31	0.0409862	Yes	No
Skin-NotSunExposed(Suprapubic)	514	NFYB	ENSG00000120837.7	12	0.00217798	0.0675175	31	0.0724494	No	No
Skin-NotSunExposed(Suprapubic)	514	TXNRD1	ENSG00000198431.15	12	0.000863716	0.0285026	33	0.0372657	Yes	No
Skin-NotSunExposed(Suprapubic)	514	EID3	ENSG00000255150.2	12	0.000149954	0.00479854	32	0.015336	Yes	No
Skin-NotSunExposed(Suprapubic)	514	CHST11	ENSG00000171310.10	12	0.000263057	0.00947004	36	0.0204393	Yes	No
Skin-NotSunExposed(Suprapubic)	514	SLC41A2	ENSG00000136052.9	12	0.000505641	0.0171918	34	0.0275471	Yes	No
Skin-NotSunExposed(Suprapubic)	514	C12orf45	ENSG00000151131.10	12	0.000845522	0.0270567	32	0.0360327	Yes	No
Skin-NotSunExposed(Suprapubic)	514	ALDH1L2	ENSG00000136010.13	12	3.44317e-06	0.000110181	32	0.00402116	Yes	Yes
Skin-NotSunExposed(Suprapubic)	514	WASHC4	ENSG00000136051.13	12	0.00191671	0.0613348	32	0.0667357	No	No
Skin-NotSunExposed(Suprapubic)	514	APPL2	ENSG00000136044.11	12	0.000605209	0.0193667	32	0.0293307	Yes	No
Skin-NotSunExposed(Suprapubic)	514	C12orf75	ENSG00000235162.8	12	0.000707246	0.0233391	33	0.0328359	Yes	No
Skin-NotSunExposed(Suprapubic)	514	CASC18	ENSG00000257859.1	12	0.00013439	0.0038973	29	0.0140437	Yes	No
Skin-NotSunExposed(Suprapubic)	514	RP11-114F10.2	ENSG00000257890.1	12	0.000263918	0.00712578	27	0.0179311	Yes	No
Skin-NotSunExposed(Suprapubic)	514	NUAK1	ENSG00000074590.13	12	0.000423587	0.0118604	28	0.0228162	Yes	No
Skin-NotSunExposed(Suprapubic)	514	CKAP4	ENSG00000136026.13	12	0.00441595	0.123647	28	0.125523	No	No
Skin-NotSunExposed(Suprapubic)	514	TCP11L2	ENSG00000166046.10	12	0.000130304	0.00351821	27	0.0135564	Yes	No
Skin-NotSunExposed(Suprapubic)	514	POLR3B	ENSG00000013503.9	12	0.000143558	0.00401962	28	0.0142119	Yes	No
Skin-NotSunExposed(Suprapubic)	514	RIC8B	ENSG00000111785.19	12	0.001152	0.0334081	29	0.0416811	Yes	No
Skin-NotSunExposed(Suprapubic)	514	TMEM263	ENSG00000151135.9	12	0.000132507	0.00357769	27	0.0136225	Yes	No
Skin-NotSunExposed(Suprapubic)	514	MTERF2	ENSG00000120832.9	12	9.19744e-06	0.000239133	26	0.00540151	Yes	Yes
Skin-NotSunExposed(Suprapubic)	514	CRY1	ENSG00000008405.11	12	0.000334704	0.0093717	28	0.0203158	Yes	No
Skin-NotSunExposed(Suprapubic)	514	BTBD11	ENSG00000151136.14	12	0.00147486	0.0471956	32	0.0539307	No	No
Skin-NotSunExposed(Suprapubic)	514	PWP1	ENSG00000136045.11	12	0.00235669	0.0659873	28	0.0710042	No	No
Skin-NotSunExposed(Suprapubic)	514	PRDM4	ENSG00000110851.11	12	3.88378e-05	0.00108746	28	0.00918221	Yes	Yes
Skin-NotSunExposed(Suprapubic)	514	ASCL4	ENSG00000187855.5	12	0.000586242	0.0164148	28	0.0269449	Yes	No
Skin-NotSunExposed(Suprapubic)	514	WSCD2	ENSG00000075035.9	12	0.00326629	0.101255	31	0.10398	No	No
Skin-NotSunExposed(Suprapubic)	514	CMKLR1	ENSG00000174600.13	12	5.26403e-05	0.00152657	29	0.0101041	Yes	No
Skin-NotSunExposed(Suprapubic)	514	FICD	ENSG00000198855.6	12	0.000164295	0.00492885	30	0.0154913	Yes	No
Skin-NotSunExposed(Suprapubic)	514	SART3	ENSG00000075856.11	12	0.000115002	0.00345006	30	0.0134738	Yes	No
Skin-NotSunExposed(Suprapubic)	514	ISCU	ENSG00000136003.15	12	7.62779e-05	0.00228834	30	0.0115987	Yes	No
Skin-NotSunExposed(Suprapubic)	514	TMEM119	ENSG00000183160.8	12	3.86247e-05	0.00115874	30	0.00928832	Yes	Yes
Skin-NotSunExposed(Suprapubic)	514	SELPLG	ENSG00000110876.9	12	1.25508e-06	3.76525e-05	30	0.00243019	Yes	Yes
Skin-NotSunExposed(Suprapubic)	514	CORO1C	ENSG00000110880.10	12	5.66369e-05	0.00181238	32	0.0107563	Yes	No
Skin-NotSunExposed(Suprapubic)	514	SSH1	ENSG00000084112.14	12	0.000705304	0.0218644	31	0.0315727	Yes	No
Skin-NotSunExposed(Suprapubic)	514	USP30	ENSG00000135093.12	12	0.000887346	0.025733	29	0.0349033	Yes	No
Skin-NotSunExposed(Suprapubic)	514	ALKBH2	ENSG00000189046.10	12	0.00104379	0.0292261	28	0.0379526	Yes	No
Skin-NotSunExposed(Suprapubic)	514	UNG	ENSG00000076248.10	12	0.000629121	0.0176154	28	0.0278871	Yes	No
Skin-NotSunExposed(Suprapubic)	514	ACACB	ENSG00000076555.15	12	0.000277681	0.00777506	28	0.0186538	Yes	No
Skin-NotSunExposed(Suprapubic)	514	FOXN4	ENSG00000139445.17	12	0.00128228	0.0333394	26	0.0416185	Yes	No
Skin-NotSunExposed(Suprapubic)	514	MYO1H	ENSG00000174527.9	12	0.000252191	0.00655696	26	0.0173662	Yes	No
Skin-NotSunExposed(Suprapubic)	514	KCTD10	ENSG00000110906.12	12	0.000365946	0.00914864	25	0.0200889	Yes	No
Skin-NotSunExposed(Suprapubic)	514	UBE3B	ENSG00000151148.13	12	0.00045241	0.0108578	24	0.0218345	Yes	No
Skin-NotSunExposed(Suprapubic)	514	MMAB	ENSG00000139428.11	12	0.000290885	0.00669036	23	0.0174683	Yes	No
Skin-NotSunExposed(Suprapubic)	514	MVK	ENSG00000110921.13	12	0.00250899	0.0577068	23	0.063429	No	No
Skin-NotSunExposed(Suprapubic)	514	FAM222A	ENSG00000139438.5	12	5.13809e-05	0.00113038	22	0.00925867	Yes	Yes
Skin-NotSunExposed(Suprapubic)	514	TRPV4	ENSG00000111199.10	12	1.64651e-05	0.000362232	22	0.00630304	Yes	Yes
Skin-NotSunExposed(Suprapubic)	514	GLTP	ENSG00000139433.9	12	0.000634701	0.0139634	22	0.024737	Yes	No
Skin-NotSunExposed(Suprapubic)	514	RP1-7G5.6	ENSG00000249094.2	12	0.00064421	0.0141726	22	0.0249474	Yes	No
Skin-NotSunExposed(Suprapubic)	514	TCHP	ENSG00000139437.17	12	0.000676059	0.0155494	23	0.0262073	Yes	No
Skin-NotSunExposed(Suprapubic)	514	GIT2	ENSG00000139436.20	12	0.00540471	0.124308	23	0.126152	No	No
Skin-NotSunExposed(Suprapubic)	514	ANKRD13A	ENSG00000076513.16	12	0.00338618	0.074496	22	0.0788866	No	No
Skin-NotSunExposed(Suprapubic)	514	C12orf76	ENSG00000174456.13	12	0.00609635	0.13412	22	0.135715	No	No
Skin-NotSunExposed(Suprapubic)	514	IFT81	ENSG00000122970.15	12	0.00457206	0.100585	22	0.103356	No	No
Skin-NotSunExposed(Suprapubic)	514	ATP2A2	ENSG00000174437.16	12	0.00153568	0.0322493	21	0.0406507	Yes	No
Skin-NotSunExposed(Suprapubic)	514	ANAPC7	ENSG00000196510.12	12	3.8922e-05	0.00077844	20	0.00822033	Yes	Yes
Skin-NotSunExposed(Suprapubic)	514	ARPC3	ENSG00000111229.15	12	0.00103228	0.0196133	19	0.0295687	Yes	No
Skin-NotSunExposed(Suprapubic)	514	GPN3	ENSG00000111231.8	12	0.00134591	0.0255723	19	0.0347448	Yes	No
Skin-NotSunExposed(Suprapubic)	514	FAM216A	ENSG00000204856.11	12	0.000574368	0.010913	19	0.0218946	Yes	No
Skin-NotSunExposed(Suprapubic)	514	VPS29	ENSG00000111237.18	12	0.00191932	0.0345478	18	0.0427264	Yes	No
Skin-NotSunExposed(Suprapubic)	514	RAD9B	ENSG00000151164.18	12	0.00131698	0.0237056	18	0.0331259	Yes	No
Skin-NotSunExposed(Suprapubic)	514	PPTC7	ENSG00000196850.5	12	0.000311735	0.00561123	18	0.0162597	Yes	No
Skin-NotSunExposed(Suprapubic)	514	TCTN1	ENSG00000204852.15	12	2.74666e-06	4.66932e-05	17	0.0026694	Yes	Yes
Skin-NotSunExposed(Suprapubic)	514	HVCN1	ENSG00000122986.13	12	0.000333447	0.0056686	17	0.0163147	Yes	No
Skin-NotSunExposed(Suprapubic)	514	PPP1CC	ENSG00000186298.11	12	0.000390365	0.00624585	16	0.0170013	Yes	No
Skin-NotSunExposed(Suprapubic)	514	CCDC63	ENSG00000173093.12	12	0.00368514	0.0589622	16	0.0645866	No	No
Skin-NotSunExposed(Suprapubic)	514	MYL2	ENSG00000111245.14	12	0.000511812	0.00767718	15	0.0185691	Yes	No
Skin-NotSunExposed(Suprapubic)	514	CUX2	ENSG00000111249.13	12	4.59562e-05	0.000781256	17	0.00822033	Yes	Yes
Skin-NotSunExposed(Suprapubic)	514	FAM109A	ENSG00000198324.13	12	5.29694e-05	0.000794541	15	0.00823415	Yes	Yes
Skin-NotSunExposed(Suprapubic)	514	RP3-473L9.4	ENSG00000257595.2	12	0.00793158	0.118974	15	0.120981	No	No
Skin-NotSunExposed(Suprapubic)	514	SH2B3	ENSG00000111252.10	12	0.000729585	0.0109438	15	0.0219273	Yes	No
Skin-NotSunExposed(Suprapubic)	514	ATXN2	ENSG00000204842.14	12	0.000662323	0.0105972	16	0.0215726	Yes	No
Skin-NotSunExposed(Suprapubic)	514	BRAP	ENSG00000089234.15	12	0.00239584	0.0383334	16	0.0460382	Yes	No
Skin-NotSunExposed(Suprapubic)	514	ACAD10	ENSG00000111271.14	12	0.000953982	0.0152637	16	0.0259325	Yes	No
Skin-NotSunExposed(Suprapubic)	514	ALDH2	ENSG00000111275.12	12	0.00473249	0.0757198	16	0.0800056	No	No
Skin-NotSunExposed(Suprapubic)	514	MAPKAPK5-AS1	ENSG00000234608.7	12	8.87496e-05	0.00141999	16	0.00987216	Yes	Yes
Skin-NotSunExposed(Suprapubic)	514	MAPKAPK5	ENSG00000089022.13	12	6.53951e-05	0.00104632	16	0.00903874	Yes	Yes
Skin-NotSunExposed(Suprapubic)	514	TMEM116	ENSG00000198270.12	12	0.00106174	0.0180496	17	0.0282429	Yes	No
Skin-NotSunExposed(Suprapubic)	514	ERP29	ENSG00000089248.6	12	0.00279418	0.0447069	16	0.0516936	No	No
Skin-NotSunExposed(Suprapubic)	514	NAA25	ENSG00000111300.9	12	0.000365227	0.00657409	18	0.0173917	Yes	No
Skin-NotSunExposed(Suprapubic)	514	TRAFD1	ENSG00000135148.11	12	0.000479927	0.00815875	17	0.0190377	Yes	No
Skin-NotSunExposed(Suprapubic)	514	HECTD4	ENSG00000173064.12	12	0.000291301	0.00553473	19	0.0161794	Yes	No
Skin-NotSunExposed(Suprapubic)	514	RPL6	ENSG00000089009.15	12	0.000111606	0.00189731	17	0.0108971	Yes	No
Skin-NotSunExposed(Suprapubic)	514	PTPN11	ENSG00000179295.17	12	0.000128831	0.00244779	19	0.0118113	Yes	No
Skin-NotSunExposed(Suprapubic)	514	OAS1	ENSG00000089127.12	12	3.82422e-05	0.000879572	23	0.00856034	Yes	Yes
Skin-NotSunExposed(Suprapubic)	514	OAS3	ENSG00000111331.12	12	0.000576302	0.0138313	24	0.0246444	Yes	No
Skin-NotSunExposed(Suprapubic)	514	OAS2	ENSG00000111335.12	12	1.4789e-05	0.000354937	24	0.00624778	Yes	Yes
Skin-NotSunExposed(Suprapubic)	514	DTX1	ENSG00000135144.7	12	2.75129e-05	0.000687822	25	0.00779033	Yes	Yes
Skin-NotSunExposed(Suprapubic)	514	RASAL1	ENSG00000111344.11	12	0.00105734	0.0264334	25	0.0355288	Yes	No
Skin-NotSunExposed(Suprapubic)	514	CFAP73	ENSG00000186710.11	12	0.000128152	0.00333195	26	0.0133139	Yes	No
Skin-NotSunExposed(Suprapubic)	514	DDX54	ENSG00000123064.12	12	0.000131863	0.00342844	26	0.0134612	Yes	No
Skin-NotSunExposed(Suprapubic)	514	RITA1	ENSG00000139405.15	12	9.88503e-05	0.00257011	26	0.0120757	Yes	No
Skin-NotSunExposed(Suprapubic)	514	IQCD	ENSG00000166578.9	12	0.000707248	0.0183884	26	0.0285371	Yes	No
Skin-NotSunExposed(Suprapubic)	514	TPCN1	ENSG00000186815.12	12	0.00115487	0.0323364	28	0.0407333	Yes	No
Skin-NotSunExposed(Suprapubic)	514	SLC8B1	ENSG00000089060.11	12	0.00234879	0.0657662	28	0.0708291	No	No
Skin-NotSunExposed(Suprapubic)	514	PLBD2	ENSG00000151176.7	12	0.000989711	0.0277119	28	0.0365811	Yes	No
Skin-NotSunExposed(Suprapubic)	514	SDS	ENSG00000135094.10	12	1.58751e-05	0.000444504	28	0.00676737	Yes	Yes
Skin-NotSunExposed(Suprapubic)	514	SDSL	ENSG00000139410.14	12	8.4784e-06	0.000245873	29	0.00542774	Yes	Yes
Skin-NotSunExposed(Suprapubic)	514	RBM19	ENSG00000122965.10	12	0.00128219	0.0435944	34	0.0506931	No	No
Skin-NotSunExposed(Suprapubic)	514	TBX5	ENSG00000089225.19	12	1.08591e-06	3.69209e-05	34	0.00239145	Yes	Yes
Skin-NotSunExposed(Suprapubic)	514	TBX3	ENSG00000135111.15	12	2.19004e-05	0.000744613	34	0.00804315	Yes	Yes
Skin-NotSunExposed(Suprapubic)	514	RP11-116D17.3	ENSG00000271579.1	12	1.37249e-05	0.000411746	30	0.00656713	Yes	Yes
Skin-NotSunExposed(Suprapubic)	514	MED13L	ENSG00000123066.7	12	4.19815e-05	0.00142737	34	0.00988863	Yes	Yes
Skin-NotSunExposed(Suprapubic)	514	MAP1LC3B2	ENSG00000258102.3	12	0.000616237	0.0178709	29	0.0281106	Yes	No
Skin-NotSunExposed(Suprapubic)	514	RP11-497G19.7	ENSG00000275898.1	12	0.000862322	0.024145	28	0.033488	Yes	No
Skin-NotSunExposed(Suprapubic)	514	C12orf49	ENSG00000111412.5	12	1.91666e-05	0.000555831	29	0.0072573	Yes	Yes
Skin-NotSunExposed(Suprapubic)	514	RNFT2	ENSG00000135119.14	12	0.000439842	0.0136351	31	0.0244867	Yes	No
Skin-NotSunExposed(Suprapubic)	514	HRK	ENSG00000135116.9	12	0.000109974	0.00318925	29	0.0131328	Yes	No
Skin-NotSunExposed(Suprapubic)	514	FBXW8	ENSG00000174989.12	12	0.000512381	0.0153714	30	0.0260337	Yes	No
Skin-NotSunExposed(Suprapubic)	514	TESC	ENSG00000088992.17	12	0.000201764	0.00605293	30	0.0167558	Yes	No
Skin-NotSunExposed(Suprapubic)	514	FBXO21	ENSG00000135108.14	12	2.15195e-05	0.000645586	30	0.00764994	Yes	Yes
Skin-NotSunExposed(Suprapubic)	514	NOS1	ENSG00000089250.18	12	0.000213309	0.00682589	32	0.0176224	Yes	No
Skin-NotSunExposed(Suprapubic)	514	KSR2	ENSG00000171435.13	12	0.000153646	0.00568492	37	0.0163384	Yes	No
Skin-NotSunExposed(Suprapubic)	514	RFC5	ENSG00000111445.13	12	0.00119628	0.0358884	30	0.0438658	Yes	No
Skin-NotSunExposed(Suprapubic)	514	WSB2	ENSG00000176871.8	12	0.00160146	0.0480438	30	0.0546939	No	No
Skin-NotSunExposed(Suprapubic)	514	VSIG10	ENSG00000176834.13	12	0.000603806	0.018718	31	0.0287987	Yes	No
Skin-NotSunExposed(Suprapubic)	514	PEBP1	ENSG00000089220.4	12	0.000759737	0.0235519	31	0.0329897	Yes	No
Skin-NotSunExposed(Suprapubic)	514	TAOK3	ENSG00000135090.13	12	0.00010183	0.0033604	33	0.0133483	Yes	No
Skin-NotSunExposed(Suprapubic)	514	RP11-131L12.2	ENSG00000270482.1	12	0.00106231	0.0318693	30	0.0402915	Yes	No
Skin-NotSunExposed(Suprapubic)	514	SUDS3	ENSG00000111707.11	12	0.000961953	0.0298206	31	0.0384312	Yes	No
Skin-NotSunExposed(Suprapubic)	514	RP11-131L12.3	ENSG00000275759.1	12	0.00067379	0.0202137	30	0.0301072	Yes	No
Skin-NotSunExposed(Suprapubic)	514	RP11-131L12.4	ENSG00000275409.1	12	2.40609e-05	0.000721827	30	0.00793355	Yes	Yes
Skin-NotSunExposed(Suprapubic)	514	HSPB8	ENSG00000152137.6	12	0.000845085	0.0228173	27	0.0323768	Yes	No
Skin-NotSunExposed(Suprapubic)	514	RP11-768F21.1	ENSG00000248636.6	12	0.000311527	0.00934581	30	0.0202914	Yes	No
Skin-NotSunExposed(Suprapubic)	514	TMEM233	ENSG00000224982.3	12	0.000173258	0.00467796	27	0.015169	Yes	No
Skin-NotSunExposed(Suprapubic)	514	PRKAB1	ENSG00000111725.10	12	0.00125419	0.032609	26	0.0409689	Yes	No
Skin-NotSunExposed(Suprapubic)	514	CIT	ENSG00000122966.15	12	0.000802715	0.0232787	29	0.0327837	Yes	No
Skin-NotSunExposed(Suprapubic)	514	BICDL1	ENSG00000135127.11	12	0.000405967	0.011773	29	0.0227119	Yes	No
Skin-NotSunExposed(Suprapubic)	514	RAB35	ENSG00000111737.11	12	3.20962e-06	8.98694e-05	28	0.00366752	Yes	Yes
Skin-NotSunExposed(Suprapubic)	514	GCN1	ENSG00000089154.10	12	0.00206032	0.0597493	29	0.0652642	No	No
Skin-NotSunExposed(Suprapubic)	514	RPLP0	ENSG00000089157.15	12	0.000149781	0.00419387	28	0.0144351	Yes	No
Skin-NotSunExposed(Suprapubic)	514	PXN	ENSG00000089159.16	12	0.00149848	0.0434559	29	0.0505879	No	No
Skin-NotSunExposed(Suprapubic)	514	SIRT4	ENSG00000089163.4	12	4.69653e-05	0.00131503	28	0.00966791	Yes	Yes
Skin-NotSunExposed(Suprapubic)	514	PLA2G1B	ENSG00000170890.13	12	0.000613484	0.0171776	28	0.0275459	Yes	No
Skin-NotSunExposed(Suprapubic)	514	MSI1	ENSG00000135097.6	12	1.73321e-07	4.85299e-06	28	0.000817864	Yes	Yes
Skin-NotSunExposed(Suprapubic)	514	COX6A1	ENSG00000111775.2	12	0.000218141	0.00610796	28	0.0168508	Yes	No
Skin-NotSunExposed(Suprapubic)	514	TRIAP1	ENSG00000170855.3	12	0.001009	0.0282519	28	0.0370521	Yes	No
Skin-NotSunExposed(Suprapubic)	514	GATC	ENSG00000257218.5	12	7.62247e-05	0.00213429	28	0.0113426	Yes	No
Skin-NotSunExposed(Suprapubic)	514	SRSF9	ENSG00000111786.8	12	0.000444876	0.0124565	28	0.0233872	Yes	No
Skin-NotSunExposed(Suprapubic)	514	DYNLL1	ENSG00000088986.10	12	0.000492146	0.0137801	28	0.0246014	Yes	No
Skin-NotSunExposed(Suprapubic)	514	COQ5	ENSG00000110871.14	12	5.60079e-05	0.00156822	28	0.0102203	Yes	No
Skin-NotSunExposed(Suprapubic)	514	RNF10	ENSG00000022840.15	12	0.000249177	0.00697696	28	0.0177804	Yes	No
Skin-NotSunExposed(Suprapubic)	514	POP5	ENSG00000167272.10	12	0.000624741	0.016868	27	0.0273072	Yes	No
Skin-NotSunExposed(Suprapubic)	514	CABP1	ENSG00000157782.9	12	0.000192452	0.00538865	28	0.0160058	Yes	No
Skin-NotSunExposed(Suprapubic)	514	MLEC	ENSG00000110917.7	12	0.000498316	0.0139528	28	0.0247303	Yes	No
Skin-NotSunExposed(Suprapubic)	514	RP11-173P15.9	ENSG00000277423.1	12	0.00231321	0.06477	28	0.0698885	No	No
Skin-NotSunExposed(Suprapubic)	514	RP11-173P15.10	ENSG00000276188.1	12	4.6853e-05	0.00131188	28	0.00966791	Yes	Yes
Skin-NotSunExposed(Suprapubic)	514	UNC119B	ENSG00000175970.10	12	0.00117898	0.0330115	28	0.0413235	Yes	No
Skin-NotSunExposed(Suprapubic)	514	ACADS	ENSG00000122971.8	12	0.000642409	0.0179875	28	0.0282011	Yes	No
Skin-NotSunExposed(Suprapubic)	514	SPPL3	ENSG00000157837.15	12	0.0010819	0.0313752	29	0.0398646	Yes	No
Skin-NotSunExposed(Suprapubic)	514	C12orf43	ENSG00000157895.11	12	0.00229698	0.0643153	28	0.0694968	No	No
Skin-NotSunExposed(Suprapubic)	514	OASL	ENSG00000135114.12	12	0.00170951	0.0478662	28	0.0545428	No	No
Skin-NotSunExposed(Suprapubic)	514	P2RX7	ENSG00000089041.16	12	0.000163216	0.00473325	29	0.0152627	Yes	No
Skin-NotSunExposed(Suprapubic)	514	RP11-340F14.6	ENSG00000274029.1	12	1.63941e-05	0.000459035	28	0.0068259	Yes	Yes
Skin-NotSunExposed(Suprapubic)	514	P2RX4	ENSG00000135124.14	12	0.000283829	0.00823104	29	0.0191113	Yes	No
Skin-NotSunExposed(Suprapubic)	514	CAMKK2	ENSG00000110931.18	12	0.000865408	0.0250968	29	0.034343	Yes	No
Skin-NotSunExposed(Suprapubic)	514	ANAPC5	ENSG00000089053.12	12	9.19693e-05	0.00266711	29	0.0122432	Yes	No
Skin-NotSunExposed(Suprapubic)	514	RNF34	ENSG00000170633.16	12	0.00057697	0.0167321	29	0.0272034	Yes	No
Skin-NotSunExposed(Suprapubic)	514	KDM2B	ENSG00000089094.18	12	0.00127261	0.0381782	30	0.0459153	Yes	No
Skin-NotSunExposed(Suprapubic)	514	RP13-941N14.1	ENSG00000256742.1	12	7.86772e-06	0.000220296	28	0.00525439	Yes	Yes
Skin-NotSunExposed(Suprapubic)	514	ORAI1	ENSG00000276045.2	12	0.000119293	0.00334021	28	0.013316	Yes	No
Skin-NotSunExposed(Suprapubic)	514	MORN3	ENSG00000139714.12	12	0.000207351	0.00580582	28	0.0164495	Yes	No
Skin-NotSunExposed(Suprapubic)	514	TMEM120B	ENSG00000188735.12	12	2.30733e-05	0.000669127	29	0.00771166	Yes	Yes
Skin-NotSunExposed(Suprapubic)	514	RHOF	ENSG00000139725.7	12	0.000797952	0.0223426	28	0.0319574	Yes	No
Skin-NotSunExposed(Suprapubic)	514	LINC01089	ENSG00000212694.8	12	0.00263742	0.0738477	28	0.0782774	No	No
Skin-NotSunExposed(Suprapubic)	514	RP11-347I19.8	ENSG00000272849.1	12	0.000865772	0.0233758	27	0.0328746	Yes	No
Skin-NotSunExposed(Suprapubic)	514	RP11-347I19.7	ENSG00000274292.1	12	1.20384e-05	0.000325037	27	0.00600568	Yes	Yes
Skin-NotSunExposed(Suprapubic)	514	SETD1B	ENSG00000139718.10	12	0.00071428	0.0199998	28	0.0299108	Yes	No
Skin-NotSunExposed(Suprapubic)	514	HPD	ENSG00000158104.11	12	4.69054e-05	0.00131335	28	0.00966791	Yes	Yes
Skin-NotSunExposed(Suprapubic)	514	PSMD9	ENSG00000110801.13	12	0.000709637	0.0191602	27	0.0291536	Yes	No
Skin-NotSunExposed(Suprapubic)	514	WDR66	ENSG00000158023.9	12	0.00175637	0.0474219	27	0.0541383	No	No
Skin-NotSunExposed(Suprapubic)	514	BCL7A	ENSG00000110987.8	12	0.00136432	0.0354724	26	0.043518	Yes	No
Skin-NotSunExposed(Suprapubic)	514	MLXIP	ENSG00000175727.13	12	0.000988366	0.0256975	26	0.0348655	Yes	No
Skin-NotSunExposed(Suprapubic)	514	LRRC43	ENSG00000158113.12	12	0.000323176	0.00775622	24	0.0186364	Yes	No
Skin-NotSunExposed(Suprapubic)	514	B3GNT4	ENSG00000176383.8	12	0.00301671	0.0693844	23	0.0741423	No	No
Skin-NotSunExposed(Suprapubic)	514	DIABLO	ENSG00000184047.16	12	0.000116395	0.00279348	24	0.0124341	Yes	No
Skin-NotSunExposed(Suprapubic)	514	VPS33A	ENSG00000139719.9	12	1.43714e-05	0.000344914	24	0.00616073	Yes	Yes
Skin-NotSunExposed(Suprapubic)	514	CLIP1	ENSG00000130779.19	12	0.000608633	0.0152158	25	0.0258898	Yes	No
Skin-NotSunExposed(Suprapubic)	514	CLIP1-AS1	ENSG00000257097.1	12	0.000980015	0.0235203	24	0.0329663	Yes	No
Skin-NotSunExposed(Suprapubic)	514	ZCCHC8	ENSG00000033030.13	12	0.000206669	0.00496005	24	0.0155355	Yes	No
Skin-NotSunExposed(Suprapubic)	514	RSRC2	ENSG00000111011.17	12	0.00088442	0.0212261	24	0.0310559	Yes	No
Skin-NotSunExposed(Suprapubic)	514	KNTC1	ENSG00000184445.11	12	0.0015017	0.0375426	25	0.0453285	Yes	No
Skin-NotSunExposed(Suprapubic)	514	RP11-324E6.10	ENSG00000274191.1	12	0.000967184	0.0232124	24	0.0327232	Yes	No
Skin-NotSunExposed(Suprapubic)	514	RP11-324E6.6	ENSG00000256249.1	12	2.74659e-05	0.000686647	25	0.00778968	Yes	Yes
Skin-NotSunExposed(Suprapubic)	514	HCAR2	ENSG00000182782.7	12	0.00311227	0.0778067	25	0.0819537	No	No
Skin-NotSunExposed(Suprapubic)	514	HCAR3	ENSG00000255398.2	12	0.00058022	0.0145055	25	0.0252259	Yes	No
Skin-NotSunExposed(Suprapubic)	514	HCAR1	ENSG00000196917.5	12	0.000707288	0.0176822	25	0.0279409	Yes	No
Skin-NotSunExposed(Suprapubic)	514	DENR	ENSG00000139726.10	12	0.000557208	0.0139302	25	0.024707	Yes	No
Skin-NotSunExposed(Suprapubic)	514	CCDC62	ENSG00000130783.13	12	0.000169511	0.00440729	26	0.0147268	Yes	No
Skin-NotSunExposed(Suprapubic)	514	HIP1R	ENSG00000130787.13	12	0.00199173	0.0497931	25	0.0562547	No	No
Skin-NotSunExposed(Suprapubic)	514	VPS37B	ENSG00000139722.6	12	0.00172008	0.044722	26	0.0517001	No	No
Skin-NotSunExposed(Suprapubic)	514	ABCB9	ENSG00000150967.17	12	0.000108185	0.00281282	26	0.0124555	Yes	No
Skin-NotSunExposed(Suprapubic)	514	OGFOD2	ENSG00000111325.16	12	0.00275344	0.068836	25	0.0736254	No	No
Skin-NotSunExposed(Suprapubic)	514	ARL6IP4	ENSG00000182196.13	12	0.000325795	0.00814486	25	0.019028	Yes	No
Skin-NotSunExposed(Suprapubic)	514	PITPNM2	ENSG00000090975.12	12	0.00167153	0.0451312	27	0.0520454	No	No
Skin-NotSunExposed(Suprapubic)	514	MPHOSPH9	ENSG00000051825.14	12	0.00044792	0.0120938	27	0.0230468	Yes	No
Skin-NotSunExposed(Suprapubic)	514	C12orf65	ENSG00000130921.7	12	4.29621e-05	0.00111702	26	0.00923564	Yes	Yes
Skin-NotSunExposed(Suprapubic)	514	CDK2AP1	ENSG00000111328.6	12	2.45173e-06	6.3745e-05	26	0.00314424	Yes	Yes
Skin-NotSunExposed(Suprapubic)	514	SBNO1	ENSG00000139697.13	12	0.00166143	0.0448587	27	0.0518067	No	No
Skin-NotSunExposed(Suprapubic)	514	RP13-942N8.1	ENSG00000256092.2	12	0.000994494	0.0258568	26	0.035006	Yes	No
Skin-NotSunExposed(Suprapubic)	514	KMT5A	ENSG00000183955.12	12	0.000220978	0.00596639	27	0.016653	Yes	No
Skin-NotSunExposed(Suprapubic)	514	RILPL2	ENSG00000150977.10	12	0.00191369	0.0516696	27	0.0578269	No	No
Skin-NotSunExposed(Suprapubic)	514	SNRNP35	ENSG00000184209.14	12	0.00402255	0.108609	27	0.111006	No	No
Skin-NotSunExposed(Suprapubic)	514	RILPL1	ENSG00000188026.12	12	0.00113225	0.031703	28	0.0401261	Yes	No
Skin-NotSunExposed(Suprapubic)	514	RP11-486O12.2	ENSG00000247373.3	12	0.000550111	0.014853	27	0.0255298	Yes	No
Skin-NotSunExposed(Suprapubic)	514	TMED2	ENSG00000086598.10	12	0.000946124	0.0255454	27	0.0347186	Yes	No
Skin-NotSunExposed(Suprapubic)	514	DDX55	ENSG00000111364.15	12	0.000606219	0.0169741	28	0.0273937	Yes	No
Skin-NotSunExposed(Suprapubic)	514	EIF2B1	ENSG00000111361.12	12	1.1371e-05	0.000318388	28	0.00599146	Yes	Yes
Skin-NotSunExposed(Suprapubic)	514	GTF2H3	ENSG00000111358.13	12	0.000719913	0.0201576	28	0.0300432	Yes	No
Skin-NotSunExposed(Suprapubic)	514	TCTN2	ENSG00000168778.11	12	0.00264988	0.0768466	29	0.0810738	No	No
Skin-NotSunExposed(Suprapubic)	514	ATP6V0A2	ENSG00000185344.13	12	0.000173093	0.0050197	29	0.0155904	Yes	No
Skin-NotSunExposed(Suprapubic)	514	DNAH10	ENSG00000197653.15	12	5.77102e-08	1.78902e-06	31	0.000416835	Yes	Yes
Skin-NotSunExposed(Suprapubic)	514	CCDC92	ENSG00000119242.8	12	0.00297139	0.0921132	31	0.0953182	No	No
Skin-NotSunExposed(Suprapubic)	514	DNAH10OS	ENSG00000250091.2	12	0.000134837	0.00391026	29	0.0140515	Yes	No
Skin-NotSunExposed(Suprapubic)	514	ZNF664	ENSG00000179195.15	12	0.000289141	0.00896337	31	0.0199041	Yes	No
Skin-NotSunExposed(Suprapubic)	514	RP11-214K3.24	ENSG00000275389.1	12	0.000239749	0.00767197	32	0.0185639	Yes	No
Skin-NotSunExposed(Suprapubic)	514	RFLNA	ENSG00000178882.14	12	0.000644105	0.0225437	35	0.0321413	Yes	No
Skin-NotSunExposed(Suprapubic)	514	NCOR2	ENSG00000196498.13	12	2.06047e-07	7.41768e-06	36	0.0010715	Yes	Yes
Skin-NotSunExposed(Suprapubic)	514	RP11-83B20.1	ENSG00000214650.2	12	7.9656e-09	2.62865e-07	33	0.0001329	Yes	Yes
Skin-NotSunExposed(Suprapubic)	514	SCARB1	ENSG00000073060.15	12	0.00021817	0.00763595	35	0.0185208	Yes	No
Skin-NotSunExposed(Suprapubic)	514	UBC	ENSG00000150991.14	12	0.000285244	0.00969828	34	0.0207142	Yes	No
Skin-NotSunExposed(Suprapubic)	514	DHX37	ENSG00000150990.7	12	0.00326096	0.110873	34	0.113192	No	No
Skin-NotSunExposed(Suprapubic)	514	BRI3BP	ENSG00000184992.10	12	0.000245399	0.00858895	35	0.0194873	Yes	No
Skin-NotSunExposed(Suprapubic)	514	AACS	ENSG00000081760.16	12	0.00101699	0.0366118	36	0.0445048	Yes	No
Skin-NotSunExposed(Suprapubic)	514	TMEM132B	ENSG00000139364.10	12	0.000452631	0.0199157	44	0.0298318	Yes	No
Skin-NotSunExposed(Suprapubic)	514	LINC00944	ENSG00000256128.5	12	0.000120748	0.00470916	39	0.0152322	Yes	No
Skin-NotSunExposed(Suprapubic)	514	RP11-575F12.3	ENSG00000278266.1	12	4.31037e-05	0.00163794	38	0.0104157	Yes	No
Skin-NotSunExposed(Suprapubic)	514	TMEM132C	ENSG00000181234.9	12	0.000335977	0.0161269	48	0.0267352	Yes	No
Skin-NotSunExposed(Suprapubic)	514	SLC15A4	ENSG00000139370.11	12	0.00038988	0.0155952	40	0.0262531	Yes	No
Skin-NotSunExposed(Suprapubic)	514	GLT1D1	ENSG00000151948.11	12	0.000102196	0.00429221	42	0.014586	Yes	No
Skin-NotSunExposed(Suprapubic)	514	RP11-143E21.3	ENSG00000276122.1	12	0.000287916	0.0115167	40	0.0224691	Yes	No
Skin-NotSunExposed(Suprapubic)	514	FZD10	ENSG00000111432.4	12	1.32214e-05	0.000528854	40	0.00715823	Yes	Yes
Skin-NotSunExposed(Suprapubic)	514	PIWIL1	ENSG00000125207.7	12	5.69257e-05	0.00233395	41	0.0116704	Yes	No
Skin-NotSunExposed(Suprapubic)	514	RIMBP2	ENSG00000060709.14	12	3.16693e-05	0.00136178	43	0.00976236	Yes	Yes
Skin-NotSunExposed(Suprapubic)	514	RP11-117L5.4	ENSG00000256064.1	12	7.36239e-05	0.00294496	40	0.0126957	Yes	No
Skin-NotSunExposed(Suprapubic)	514	RP11-662M24.2	ENSG00000256725.1	12	0.000201173	0.00865046	43	0.0195721	Yes	No
Skin-NotSunExposed(Suprapubic)	514	STX2	ENSG00000111450.13	12	0.00117005	0.0479721	41	0.0546328	No	No
Skin-NotSunExposed(Suprapubic)	514	RAN	ENSG00000132341.11	12	0.000300952	0.012339	41	0.0232685	Yes	No
Skin-NotSunExposed(Suprapubic)	514	ADGRD1	ENSG00000111452.12	12	0.000442743	0.0185952	42	0.0287067	Yes	No
Skin-NotSunExposed(Suprapubic)	514	SFSWAP	ENSG00000061936.9	12	4.54452e-05	0.00172692	38	0.0106131	Yes	No
Skin-NotSunExposed(Suprapubic)	514	RP11-495K9.5	ENSG00000255933.1	12	5.38142e-06	0.000193731	36	0.0050301	Yes	Yes
Skin-NotSunExposed(Suprapubic)	514	MMP17	ENSG00000198598.6	12	0.000660746	0.0237869	36	0.0331945	Yes	No
Skin-NotSunExposed(Suprapubic)	514	ULK1	ENSG00000177169.9	12	0.000370811	0.01372	37	0.0245547	Yes	No
Skin-NotSunExposed(Suprapubic)	514	RP11-417L19.4	ENSG00000255992.1	12	0.000373278	0.013438	36	0.0242837	Yes	No
Skin-NotSunExposed(Suprapubic)	514	PUS1	ENSG00000177192.13	12	0.000172782	0.00639292	37	0.0171568	Yes	No
Skin-NotSunExposed(Suprapubic)	514	EP400	ENSG00000183495.13	12	5.69649e-05	0.00216467	38	0.0113811	Yes	No
Skin-NotSunExposed(Suprapubic)	514	EP400NL	ENSG00000185684.12	12	6.0794e-06	0.000218859	36	0.00525439	Yes	Yes
Skin-NotSunExposed(Suprapubic)	514	DDX51	ENSG00000185163.9	12	9.7771e-05	0.00342198	35	0.0134612	Yes	No
Skin-NotSunExposed(Suprapubic)	514	NOC4L	ENSG00000184967.6	12	1.51189e-05	0.000529161	35	0.00715823	Yes	Yes
Skin-NotSunExposed(Suprapubic)	514	RP13-977J11.2	ENSG00000256576.2	12	0.000215801	0.00755304	35	0.0184354	Yes	No
Skin-NotSunExposed(Suprapubic)	514	GALNT9	ENSG00000182870.12	12	0.00218761	0.0787539	36	0.0828363	No	No
Skin-NotSunExposed(Suprapubic)	514	RP13-714J12.1	ENSG00000274373.1	12	0.00203785	0.0631732	31	0.0684496	No	No
Skin-NotSunExposed(Suprapubic)	514	FBRSL1	ENSG00000112787.12	12	0.00154319	0.0462956	30	0.053119	No	No
Skin-NotSunExposed(Suprapubic)	514	LRCOL1	ENSG00000204583.9	12	5.39087e-05	0.00145554	27	0.00997072	Yes	Yes
Skin-NotSunExposed(Suprapubic)	514	P2RX2	ENSG00000187848.12	12	0.000792395	0.0213947	27	0.0312069	Yes	No
Skin-NotSunExposed(Suprapubic)	514	POLE	ENSG00000177084.16	12	0.000807931	0.0218141	27	0.0315235	Yes	No
Skin-NotSunExposed(Suprapubic)	514	PXMP2	ENSG00000176894.9	12	0.000293095	0.00732737	25	0.0181728	Yes	No
Skin-NotSunExposed(Suprapubic)	514	PGAM5	ENSG00000247077.6	12	0.000194388	0.0048597	25	0.0154015	Yes	No
Skin-NotSunExposed(Suprapubic)	514	ANKLE2	ENSG00000176915.14	12	0.00109209	0.0273022	25	0.0362496	Yes	No
Skin-NotSunExposed(Suprapubic)	514	GOLGA3	ENSG00000090615.14	12	0.000256243	0.00640606	25	0.0171744	Yes	No
Skin-NotSunExposed(Suprapubic)	514	CHFR	ENSG00000072609.17	12	0.000379481	0.00910755	24	0.0200371	Yes	No
Skin-NotSunExposed(Suprapubic)	514	RP11-46H11.3	ENSG00000250790.4	12	0.000597322	0.0137384	23	0.0245752	Yes	No
Skin-NotSunExposed(Suprapubic)	514	ZNF605	ENSG00000196458.10	12	0.000245705	0.00565122	23	0.0162827	Yes	No
Skin-NotSunExposed(Suprapubic)	514	ZNF26	ENSG00000198393.7	12	7.04219e-06	0.000154928	22	0.0046223	Yes	Yes
Skin-NotSunExposed(Suprapubic)	514	ZNF84	ENSG00000198040.10	12	0.00234065	0.0514942	22	0.0576696	No	No
Skin-NotSunExposed(Suprapubic)	514	ZNF140	ENSG00000196387.9	12	0.00130142	0.0273298	21	0.0362662	Yes	No
Skin-NotSunExposed(Suprapubic)	514	ZNF891	ENSG00000214029.4	12	0.000154885	0.00325258	21	0.0132278	Yes	No
Skin-NotSunExposed(Suprapubic)	514	ZNF10	ENSG00000256223.5	12	0.000211124	0.00443361	21	0.0147752	Yes	No
Skin-NotSunExposed(Suprapubic)	514	ZNF268	ENSG00000090612.20	12	0.000841936	0.0168387	20	0.0272864	Yes	No
Skin-NotSunExposed(Suprapubic)	514	TUBA3C	ENSG00000198033.11	13	0.000378692	0.014769	39	0.0254754	Yes	No
Skin-NotSunExposed(Suprapubic)	514	TPTE2	ENSG00000132958.17	13	0.000170701	0.00734016	43	0.018184	Yes	No
Skin-NotSunExposed(Suprapubic)	514	MPHOSPH8	ENSG00000196199.13	13	7.29798e-05	0.00291919	40	0.0126415	Yes	No
Skin-NotSunExposed(Suprapubic)	514	PSPC1	ENSG00000121390.18	13	0.000249032	0.0102103	41	0.0212216	Yes	No
Skin-NotSunExposed(Suprapubic)	514	ZMYM5	ENSG00000132950.18	13	0.000415253	0.0157796	38	0.0264072	Yes	No
Skin-NotSunExposed(Suprapubic)	514	RP11-61K9.3	ENSG00000275964.1	13	0.00488772	0.180846	37	0.181694	No	No
Skin-NotSunExposed(Suprapubic)	514	ZMYM2	ENSG00000121741.16	13	8.08827e-06	0.000315443	39	0.00595578	Yes	Yes
Skin-NotSunExposed(Suprapubic)	514	GJA3	ENSG00000121743.3	13	2.14739e-05	0.000751586	35	0.00805795	Yes	Yes
Skin-NotSunExposed(Suprapubic)	514	GJB2	ENSG00000165474.5	13	0.00169097	0.0574931	34	0.0632285	No	No
Skin-NotSunExposed(Suprapubic)	514	GJB6	ENSG00000121742.16	13	0.000628741	0.0207485	33	0.0306279	Yes	No
Skin-NotSunExposed(Suprapubic)	514	CRYL1	ENSG00000165475.13	13	1.91505e-05	0.000612816	32	0.00748783	Yes	Yes
Skin-NotSunExposed(Suprapubic)	514	IFT88	ENSG00000032742.17	13	0.000534788	0.0171132	32	0.0275055	Yes	No
Skin-NotSunExposed(Suprapubic)	514	IL17D	ENSG00000172458.4	13	0.000762828	0.0236477	31	0.0330755	Yes	No
Skin-NotSunExposed(Suprapubic)	514	EEF1AKMT1	ENSG00000150456.10	13	0.000501253	0.0160401	32	0.0266666	Yes	No
Skin-NotSunExposed(Suprapubic)	514	XPO4	ENSG00000132953.16	13	0.000168217	0.00571937	34	0.016382	Yes	No
Skin-NotSunExposed(Suprapubic)	514	LATS2	ENSG00000150457.8	13	0.000538767	0.0188568	35	0.0289144	Yes	No
Skin-NotSunExposed(Suprapubic)	514	SAP18	ENSG00000150459.12	13	0.000160836	0.00546844	34	0.0160927	Yes	No
Skin-NotSunExposed(Suprapubic)	514	SKA3	ENSG00000165480.15	13	0.000140926	0.00479149	34	0.0153337	Yes	No
Skin-NotSunExposed(Suprapubic)	514	MRPL57	ENSG00000173141.4	13	0.00060436	0.0205482	34	0.0304216	Yes	No
Skin-NotSunExposed(Suprapubic)	514	LINC00539	ENSG00000224429.7	13	7.58857e-05	0.002656	35	0.0122422	Yes	No
Skin-NotSunExposed(Suprapubic)	514	ZDHHC20	ENSG00000180776.15	13	5.05352e-05	0.00176873	35	0.0107055	Yes	No
Skin-NotSunExposed(Suprapubic)	514	MICU2	ENSG00000165487.13	13	0.00146252	0.0511883	35	0.0574106	No	No
Skin-NotSunExposed(Suprapubic)	514	FGF9	ENSG00000102678.6	13	0.000627474	0.0213341	34	0.0311539	Yes	No
Skin-NotSunExposed(Suprapubic)	514	LINC00540	ENSG00000276476.2	13	0.000362241	0.0155764	43	0.0262345	Yes	No
Skin-NotSunExposed(Suprapubic)	514	SGCG	ENSG00000102683.7	13	1.03453e-05	0.000455193	44	0.00680809	Yes	Yes
Skin-NotSunExposed(Suprapubic)	514	SACS	ENSG00000151835.14	13	0.000532982	0.0229182	43	0.0324593	Yes	No
Skin-NotSunExposed(Suprapubic)	514	SACS-AS1	ENSG00000229558.2	13	1.59527e-05	0.000654059	41	0.00768034	Yes	Yes
Skin-NotSunExposed(Suprapubic)	514	LINC00327	ENSG00000232977.6	13	0.000445909	0.0191741	43	0.0291576	Yes	No
Skin-NotSunExposed(Suprapubic)	514	TNFRSF19	ENSG00000127863.15	13	0.000253436	0.0114046	45	0.0223465	Yes	No
Skin-NotSunExposed(Suprapubic)	514	MIPEP	ENSG00000027001.9	13	0.000194826	0.00876715	45	0.0197123	Yes	No
Skin-NotSunExposed(Suprapubic)	514	PCOTH	ENSG00000205861.11	13	2.02338e-07	8.49819e-06	42	0.00111977	Yes	Yes
Skin-NotSunExposed(Suprapubic)	514	C1QTNF9B	ENSG00000205863.10	13	0.00104256	0.0437876	42	0.0508763	No	No
Skin-NotSunExposed(Suprapubic)	514	SPATA13	ENSG00000182957.15	13	0.000364372	0.0167611	46	0.0272261	Yes	No
Skin-NotSunExposed(Suprapubic)	514	C1QTNF9	ENSG00000240654.6	13	8.90734e-06	0.000329572	37	0.00604691	Yes	Yes
Skin-NotSunExposed(Suprapubic)	514	PARP4	ENSG00000102699.5	13	0.000448235	0.0170329	38	0.0274611	Yes	No
Skin-NotSunExposed(Suprapubic)	514	ATP12A	ENSG00000075673.11	13	0.000111549	0.00423887	38	0.0145022	Yes	No
Skin-NotSunExposed(Suprapubic)	514	CENPJ	ENSG00000151849.14	13	5.66796e-05	0.00209715	37	0.0113278	Yes	No
Skin-NotSunExposed(Suprapubic)	514	PABPC3	ENSG00000151846.8	13	0.000741386	0.0266899	36	0.0357403	Yes	No
Skin-NotSunExposed(Suprapubic)	514	MTMR6	ENSG00000139505.11	13	5.29359e-05	0.00190569	36	0.0109143	Yes	No
Skin-NotSunExposed(Suprapubic)	514	RP11-271M24.2	ENSG00000260509.2	13	0.000172131	0.00602459	35	0.0167146	Yes	No
Skin-NotSunExposed(Suprapubic)	514	NUP58	ENSG00000139496.15	13	9.74532e-05	0.00350831	36	0.0135515	Yes	No
Skin-NotSunExposed(Suprapubic)	514	ATP8A2	ENSG00000132932.16	13	0.000775866	0.0356898	46	0.0437111	Yes	No
Skin-NotSunExposed(Suprapubic)	514	SHISA2	ENSG00000180730.4	13	0.00055078	0.0181757	33	0.0283529	Yes	No
Skin-NotSunExposed(Suprapubic)	514	RNF6	ENSG00000127870.16	13	0.000104319	0.00354686	34	0.0136041	Yes	No
Skin-NotSunExposed(Suprapubic)	514	CDK8	ENSG00000132964.11	13	0.000649188	0.0227216	35	0.0322813	Yes	No
Skin-NotSunExposed(Suprapubic)	514	WASF3	ENSG00000132970.12	13	5.66422e-05	0.00203912	36	0.011208	Yes	No
Skin-NotSunExposed(Suprapubic)	514	GPR12	ENSG00000132975.7	13	4.69204e-06	0.000159529	34	0.00465754	Yes	Yes
Skin-NotSunExposed(Suprapubic)	514	USP12	ENSG00000152484.13	13	0.000569428	0.0204994	36	0.0303768	Yes	No
Skin-NotSunExposed(Suprapubic)	514	RP11-428O18.6	ENSG00000275294.4	13	0.000270148	0.00945517	35	0.0204265	Yes	No
Skin-NotSunExposed(Suprapubic)	514	RPL21	ENSG00000122026.10	13	3.91625e-06	0.000129236	33	0.00426901	Yes	Yes
Skin-NotSunExposed(Suprapubic)	514	RASL11A	ENSG00000122035.6	13	0.000161037	0.00531423	33	0.0159255	Yes	No
Skin-NotSunExposed(Suprapubic)	514	GTF3A	ENSG00000122034.14	13	0.000286344	0.00944935	33	0.0204188	Yes	No
Skin-NotSunExposed(Suprapubic)	514	MTIF3	ENSG00000122033.14	13	2.43594e-05	0.000803862	33	0.00825018	Yes	Yes
Skin-NotSunExposed(Suprapubic)	514	LNX2	ENSG00000139517.7	13	0.000188554	0.00641082	34	0.0171808	Yes	No
Skin-NotSunExposed(Suprapubic)	514	POLR1D	ENSG00000186184.16	13	0.000267413	0.00935944	35	0.0203035	Yes	No
Skin-NotSunExposed(Suprapubic)	514	ATP5EP2	ENSG00000180389.6	13	0.000958355	0.029709	31	0.0383553	Yes	No
Skin-NotSunExposed(Suprapubic)	514	LINC00543	ENSG00000260704.1	13	0.000636933	0.0197449	31	0.0296773	Yes	No
Skin-NotSunExposed(Suprapubic)	514	FLT3	ENSG00000122025.14	13	2.91315e-07	9.32209e-06	32	0.00114219	Yes	Yes
Skin-NotSunExposed(Suprapubic)	514	PAN3	ENSG00000152520.13	13	1.3687e-06	4.65357e-05	34	0.0026694	Yes	Yes
Skin-NotSunExposed(Suprapubic)	514	FLT1	ENSG00000102755.11	13	0.000672071	0.0235225	35	0.0329663	Yes	No
Skin-NotSunExposed(Suprapubic)	514	POMP	ENSG00000132963.7	13	0.00266324	0.0852237	32	0.088805	No	No
Skin-NotSunExposed(Suprapubic)	514	SLC46A3	ENSG00000139508.14	13	5.36767e-05	0.00171766	32	0.0106131	Yes	No
Skin-NotSunExposed(Suprapubic)	514	MTUS2	ENSG00000132938.19	13	8.23065e-06	0.000353918	43	0.00624192	Yes	Yes
Skin-NotSunExposed(Suprapubic)	514	SLC7A1	ENSG00000139514.12	13	8.30692e-06	0.000290742	35	0.00575421	Yes	Yes
Skin-NotSunExposed(Suprapubic)	514	UBL3	ENSG00000122042.9	13	1.39869e-05	0.000475554	34	0.00695337	Yes	Yes
Skin-NotSunExposed(Suprapubic)	514	LINC00365	ENSG00000224511.1	13	0.000102863	0.00349734	34	0.0135466	Yes	No
Skin-NotSunExposed(Suprapubic)	514	KATNAL1	ENSG00000102781.13	13	1.79258e-05	0.000627402	35	0.00754863	Yes	Yes
Skin-NotSunExposed(Suprapubic)	514	LINC00426	ENSG00000238121.5	13	0.000371218	0.0122502	33	0.0231942	Yes	No
Skin-NotSunExposed(Suprapubic)	514	LINC01058	ENSG00000225039.1	13	0.000682365	0.022518	33	0.0321225	Yes	No
Skin-NotSunExposed(Suprapubic)	514	UBE2L5P	ENSG00000236444.4	13	0.000383855	0.0126672	33	0.0235857	Yes	No
Skin-NotSunExposed(Suprapubic)	514	HMGB1	ENSG00000189403.14	13	0.000563594	0.0197258	35	0.0296645	Yes	No
Skin-NotSunExposed(Suprapubic)	514	USPL1	ENSG00000132952.11	13	0.00029294	0.00966701	33	0.0206659	Yes	No
Skin-NotSunExposed(Suprapubic)	514	ALOX5AP	ENSG00000132965.9	13	1.85482e-05	0.000612091	33	0.00748783	Yes	Yes
Skin-NotSunExposed(Suprapubic)	514	MEDAG	ENSG00000102802.9	13	2.94031e-05	0.0009409	32	0.00870951	Yes	Yes
Skin-NotSunExposed(Suprapubic)	514	HSPH1	ENSG00000120694.19	13	0.00402359	0.120708	30	0.122662	No	No
Skin-NotSunExposed(Suprapubic)	514	B3GLCT	ENSG00000187676.7	13	0.000173434	0.0055499	32	0.0161931	Yes	No
Skin-NotSunExposed(Suprapubic)	514	FRY	ENSG00000073910.19	13	0.000563705	0.0174749	31	0.0277757	Yes	No
Skin-NotSunExposed(Suprapubic)	514	BRCA2	ENSG00000139618.14	13	3.96148e-05	0.00110921	28	0.00923552	Yes	Yes
Skin-NotSunExposed(Suprapubic)	514	N4BP2L1	ENSG00000139597.17	13	3.4443e-05	0.000929961	27	0.00870162	Yes	Yes
Skin-NotSunExposed(Suprapubic)	514	N4BP2L2	ENSG00000244754.8	13	0.00129012	0.0348332	27	0.0429552	Yes	No
Skin-NotSunExposed(Suprapubic)	514	PDS5B	ENSG00000083642.18	13	0.00123141	0.0357109	29	0.0437271	Yes	No
Skin-NotSunExposed(Suprapubic)	514	RP11-380B4.3	ENSG00000277151.1	13	4.06579e-05	0.00105711	26	0.00907994	Yes	Yes
Skin-NotSunExposed(Suprapubic)	514	KL	ENSG00000133116.7	13	5.31684e-05	0.00143555	27	0.00991214	Yes	Yes
Skin-NotSunExposed(Suprapubic)	514	STARD13	ENSG00000133121.20	13	0.000490601	0.014718	30	0.0254448	Yes	No
Skin-NotSunExposed(Suprapubic)	514	RP11-141M1.3	ENSG00000230490.2	13	0.000109361	0.00339019	31	0.0134083	Yes	No
Skin-NotSunExposed(Suprapubic)	514	RFC3	ENSG00000133119.12	13	0.00023928	0.00717839	30	0.0180063	Yes	No
Skin-NotSunExposed(Suprapubic)	514	NBEA	ENSG00000172915.18	13	9.35055e-05	0.0034597	37	0.0134842	Yes	No
Skin-NotSunExposed(Suprapubic)	514	MAB21L1	ENSG00000180660.7	13	0.00161872	0.0437053	27	0.0507937	No	No
Skin-NotSunExposed(Suprapubic)	514	DCLK1	ENSG00000133083.14	13	0.00227017	0.0703751	31	0.0750292	No	No
Skin-NotSunExposed(Suprapubic)	514	SOHLH2	ENSG00000120669.15	13	0.00131737	0.0368863	28	0.044746	Yes	No
Skin-NotSunExposed(Suprapubic)	514	SPG20	ENSG00000133104.12	13	0.000547024	0.0158637	29	0.0264919	Yes	No
Skin-NotSunExposed(Suprapubic)	514	CCNA1	ENSG00000133101.9	13	0.000387208	0.011229	29	0.0221841	Yes	No
Skin-NotSunExposed(Suprapubic)	514	SERTM1	ENSG00000180440.3	13	9.1875e-06	0.000284813	31	0.00575317	Yes	Yes
Skin-NotSunExposed(Suprapubic)	514	RFXAP	ENSG00000133111.3	13	7.92039e-05	0.00237612	30	0.0117139	Yes	No
Skin-NotSunExposed(Suprapubic)	514	SMAD9	ENSG00000120693.13	13	5.04673e-06	0.000156449	31	0.00463045	Yes	Yes
Skin-NotSunExposed(Suprapubic)	514	ALG5	ENSG00000120697.8	13	2.28452e-05	0.000708201	31	0.00789697	Yes	Yes
Skin-NotSunExposed(Suprapubic)	514	EXOSC8	ENSG00000120699.12	13	0.00260919	0.0782756	30	0.0823903	No	No
Skin-NotSunExposed(Suprapubic)	514	SUPT20H	ENSG00000102710.19	13	0.00127377	0.0394869	31	0.0470662	Yes	No
Skin-NotSunExposed(Suprapubic)	514	POSTN	ENSG00000133110.14	13	0.000122555	0.00379919	31	0.0139191	Yes	No
Skin-NotSunExposed(Suprapubic)	514	TRPC4	ENSG00000133107.14	13	0.000495818	0.016362	33	0.0268971	Yes	No
Skin-NotSunExposed(Suprapubic)	514	RP11-93G5.1	ENSG00000274317.1	13	7.12841e-05	0.00235238	33	0.011704	Yes	No
Skin-NotSunExposed(Suprapubic)	514	LINC00571	ENSG00000223685.5	13	0.000208893	0.00710238	34	0.017898	Yes	No
Skin-NotSunExposed(Suprapubic)	514	UFM1	ENSG00000120686.11	13	0.000764464	0.0259918	34	0.0351181	Yes	No
Skin-NotSunExposed(Suprapubic)	514	FREM2	ENSG00000150893.10	13	3.53509e-05	0.00123728	35	0.00947608	Yes	Yes
Skin-NotSunExposed(Suprapubic)	514	STOML3	ENSG00000133115.11	13	8.75444e-05	0.00280142	32	0.0124397	Yes	No
Skin-NotSunExposed(Suprapubic)	514	PROSER1	ENSG00000120685.19	13	1.39771e-05	0.000447266	32	0.0067698	Yes	Yes
Skin-NotSunExposed(Suprapubic)	514	NHLRC3	ENSG00000188811.13	13	7.58787e-05	0.00235224	31	0.011704	Yes	No
Skin-NotSunExposed(Suprapubic)	514	RP11-50D16.4	ENSG00000273507.4	13	0.00165277	0.056194	34	0.0620209	No	No
Skin-NotSunExposed(Suprapubic)	514	LHFP	ENSG00000183722.7	13	0.000430192	0.0146265	34	0.025342	Yes	No
Skin-NotSunExposed(Suprapubic)	514	COG6	ENSG00000133103.16	13	0.000195082	0.00624264	32	0.0170013	Yes	No
Skin-NotSunExposed(Suprapubic)	514	LINC00598	ENSG00000215483.9	13	7.79869e-05	0.00280753	36	0.0124452	Yes	No
Skin-NotSunExposed(Suprapubic)	514	FOXO1	ENSG00000150907.7	13	0.000703202	0.0210961	30	0.0309395	Yes	No
Skin-NotSunExposed(Suprapubic)	514	MRPS31	ENSG00000102738.7	13	0.000725066	0.0195768	27	0.0295392	Yes	No
Skin-NotSunExposed(Suprapubic)	514	SLC25A15	ENSG00000102743.14	13	0.000482345	0.0130233	27	0.0238887	Yes	No
Skin-NotSunExposed(Suprapubic)	514	ELF1	ENSG00000120690.15	13	0.000598009	0.0167443	28	0.0272121	Yes	No
Skin-NotSunExposed(Suprapubic)	514	WBP4	ENSG00000120688.8	13	0.00468459	0.126484	27	0.128281	No	No
Skin-NotSunExposed(Suprapubic)	514	KBTBD6	ENSG00000165572.7	13	0.00494048	0.133393	27	0.135018	No	No
Skin-NotSunExposed(Suprapubic)	514	KBTBD7	ENSG00000120696.8	13	0.00105557	0.0285003	27	0.0372654	Yes	No
Skin-NotSunExposed(Suprapubic)	514	MTRF1	ENSG00000120662.15	13	0.000180327	0.00486883	27	0.0154026	Yes	No
Skin-NotSunExposed(Suprapubic)	514	NAA16	ENSG00000172766.18	13	0.00133737	0.0361089	27	0.0440643	Yes	No
Skin-NotSunExposed(Suprapubic)	514	RGCC	ENSG00000102760.12	13	0.000105188	0.00273489	26	0.0123502	Yes	No
Skin-NotSunExposed(Suprapubic)	514	VWA8	ENSG00000102763.17	13	0.000791159	0.0253171	32	0.0345399	Yes	No
Skin-NotSunExposed(Suprapubic)	514	DGKH	ENSG00000102780.16	13	2.46929e-05	0.000740786	30	0.00800656	Yes	Yes
Skin-NotSunExposed(Suprapubic)	514	AKAP11	ENSG00000023516.8	13	0.000967179	0.0280482	29	0.0368836	Yes	No
Skin-NotSunExposed(Suprapubic)	514	TNFSF11	ENSG00000120659.14	13	0.000231484	0.00648155	28	0.0172637	Yes	No
Skin-NotSunExposed(Suprapubic)	514	EPSTI1	ENSG00000133106.14	13	0.000642043	0.0192613	30	0.0292292	Yes	No
Skin-NotSunExposed(Suprapubic)	514	DNAJC15	ENSG00000120675.5	13	0.00180251	0.0540754	30	0.0600651	No	No
Skin-NotSunExposed(Suprapubic)	514	ENOX1	ENSG00000120658.13	13	7.71689e-05	0.00262374	34	0.0121917	Yes	No
Skin-NotSunExposed(Suprapubic)	514	CCDC122	ENSG00000151773.12	13	0.00113298	0.0305904	27	0.0391225	Yes	No
Skin-NotSunExposed(Suprapubic)	514	LACC1	ENSG00000179630.10	13	0.000419331	0.0113219	27	0.0222659	Yes	No
Skin-NotSunExposed(Suprapubic)	514	RP11-269C23.5	ENSG00000277831.1	13	0.00103185	0.0257963	25	0.0349563	Yes	No
Skin-NotSunExposed(Suprapubic)	514	SERP2	ENSG00000151778.10	13	0.000147049	0.00367623	25	0.013738	Yes	No
Skin-NotSunExposed(Suprapubic)	514	TUSC8	ENSG00000237361.2	13	0.00030918	0.00772949	25	0.0185978	Yes	No
Skin-NotSunExposed(Suprapubic)	514	TSC22D1	ENSG00000102804.14	13	0.00024409	0.00634634	26	0.0170999	Yes	No
Skin-NotSunExposed(Suprapubic)	514	LINC00330	ENSG00000235097.1	13	0.00155703	0.0389256	25	0.0465649	Yes	No
Skin-NotSunExposed(Suprapubic)	514	NUFIP1	ENSG00000083635.7	13	0.00151924	0.0379809	25	0.0457384	Yes	No
Skin-NotSunExposed(Suprapubic)	514	GPALPP1	ENSG00000133114.17	13	7.26641e-05	0.0018166	25	0.0107578	Yes	No
Skin-NotSunExposed(Suprapubic)	514	GTF2F2	ENSG00000188342.11	13	0.000620089	0.0167424	27	0.0272121	Yes	No
Skin-NotSunExposed(Suprapubic)	514	KCTD4	ENSG00000180332.6	13	0.000736694	0.0184174	25	0.0285507	Yes	No
Skin-NotSunExposed(Suprapubic)	514	TPT1	ENSG00000133112.16	13	0.00149814	0.0374535	25	0.045244	Yes	No
Skin-NotSunExposed(Suprapubic)	514	SLC25A30	ENSG00000174032.16	13	0.000305921	0.00764801	25	0.0185338	Yes	No
Skin-NotSunExposed(Suprapubic)	514	SLC25A30-AS1	ENSG00000251015.1	13	0.000528708	0.0132177	25	0.0240792	Yes	No
Skin-NotSunExposed(Suprapubic)	514	COG3	ENSG00000136152.14	13	0.000953552	0.0247923	26	0.034064	Yes	No
Skin-NotSunExposed(Suprapubic)	514	ERICH6B	ENSG00000165837.11	13	0.000362495	0.00942486	26	0.0203876	Yes	No
Skin-NotSunExposed(Suprapubic)	514	SPERT	ENSG00000174015.9	13	0.000909255	0.0236406	26	0.0330682	Yes	No
Skin-NotSunExposed(Suprapubic)	514	SIAH3	ENSG00000215475.4	13	0.00218663	0.0590389	27	0.064659	No	No
Skin-NotSunExposed(Suprapubic)	514	ZC3H13	ENSG00000123200.16	13	0.00119865	0.0323634	27	0.0407559	Yes	No
Skin-NotSunExposed(Suprapubic)	514	CPB2	ENSG00000080618.13	13	0.000153328	0.00413987	27	0.0143839	Yes	No
Skin-NotSunExposed(Suprapubic)	514	LCP1	ENSG00000136167.13	13	0.00174009	0.0487225	28	0.0552951	No	No
Skin-NotSunExposed(Suprapubic)	514	RUBCNL	ENSG00000102445.18	13	0.000938491	0.0281547	30	0.0369649	Yes	No
Skin-NotSunExposed(Suprapubic)	514	LINC01198	ENSG00000231817.7	13	0.00273488	0.0793116	29	0.083341	No	No
Skin-NotSunExposed(Suprapubic)	514	LRCH1	ENSG00000136141.14	13	0.000895067	0.0295372	33	0.0382339	Yes	No
Skin-NotSunExposed(Suprapubic)	514	ESD	ENSG00000139684.13	13	0.000252385	0.00782395	31	0.0186808	Yes	No
Skin-NotSunExposed(Suprapubic)	514	HTR2A	ENSG00000102468.10	13	0.00099391	0.0308112	31	0.0393182	Yes	No
Skin-NotSunExposed(Suprapubic)	514	LINC00562	ENSG00000260388.2	13	0.00138276	0.0414827	30	0.048869	Yes	No
Skin-NotSunExposed(Suprapubic)	514	SUCLA2	ENSG00000136143.14	13	0.000862266	0.025868	30	0.0350133	Yes	No
Skin-NotSunExposed(Suprapubic)	514	NUDT15	ENSG00000136159.3	13	3.21825e-05	0.000933293	29	0.00870162	Yes	Yes
Skin-NotSunExposed(Suprapubic)	514	MED4	ENSG00000136146.14	13	0.000746942	0.0216613	29	0.0314144	Yes	No
Skin-NotSunExposed(Suprapubic)	514	ITM2B	ENSG00000136156.12	13	0.00014412	0.00403537	28	0.0142356	Yes	No
Skin-NotSunExposed(Suprapubic)	514	LINC00441	ENSG00000231473.2	13	0.000198928	0.00537105	27	0.0159841	Yes	No
Skin-NotSunExposed(Suprapubic)	514	RB1	ENSG00000139687.13	13	0.00045534	0.0132049	29	0.0240606	Yes	No
Skin-NotSunExposed(Suprapubic)	514	LPAR6	ENSG00000139679.15	13	8.79453e-05	0.00237452	27	0.0117125	Yes	No
Skin-NotSunExposed(Suprapubic)	514	RCBTB2	ENSG00000136161.12	13	0.000313451	0.00814974	26	0.0190342	Yes	No
Skin-NotSunExposed(Suprapubic)	514	LINC00462	ENSG00000233610.1	13	0.0008561	0.0222586	26	0.0318873	Yes	No
Skin-NotSunExposed(Suprapubic)	514	CYSLTR2	ENSG00000152207.7	13	0.00121727	0.0328664	27	0.0411984	Yes	No
Skin-NotSunExposed(Suprapubic)	514	FNDC3A	ENSG00000102531.16	13	0.00206968	0.0558813	27	0.0617244	No	No
Skin-NotSunExposed(Suprapubic)	514	CDADC1	ENSG00000102543.14	13	0.00315728	0.0726174	23	0.077153	No	No
Skin-NotSunExposed(Suprapubic)	514	CAB39L	ENSG00000102547.18	13	0.00120314	0.0300786	25	0.0386597	Yes	No
Skin-NotSunExposed(Suprapubic)	514	SETDB2	ENSG00000136169.16	13	0.00395535	0.0949285	24	0.0979808	No	No
Skin-NotSunExposed(Suprapubic)	514	PHF11	ENSG00000136147.17	13	0.00324549	0.0811372	25	0.0849896	No	No
Skin-NotSunExposed(Suprapubic)	514	RCBTB1	ENSG00000136144.11	13	0.000889243	0.0222311	25	0.0318733	Yes	No
Skin-NotSunExposed(Suprapubic)	514	ARL11	ENSG00000152213.3	13	0.00201642	0.0504105	25	0.0567282	No	No
Skin-NotSunExposed(Suprapubic)	514	EBPL	ENSG00000123179.13	13	0.000393647	0.00984117	25	0.0208472	Yes	No
Skin-NotSunExposed(Suprapubic)	514	KPNA3	ENSG00000102753.9	13	0.00118151	0.0307194	26	0.0392395	Yes	No
Skin-NotSunExposed(Suprapubic)	514	SPRYD7	ENSG00000123178.14	13	0.00140834	0.0338	24	0.0420473	Yes	No
Skin-NotSunExposed(Suprapubic)	514	TRIM13	ENSG00000204977.9	13	0.0010042	0.0241008	24	0.033442	Yes	No
Skin-NotSunExposed(Suprapubic)	514	KCNRG	ENSG00000198553.8	13	8.04236e-05	0.00193017	24	0.01095	Yes	No
Skin-NotSunExposed(Suprapubic)	514	DLEU1	ENSG00000176124.11	13	2.13513e-05	0.000661889	31	0.00769908	Yes	Yes
Skin-NotSunExposed(Suprapubic)	514	DLEU7	ENSG00000186047.9	13	0.000142269	0.00355674	25	0.0136171	Yes	No
Skin-NotSunExposed(Suprapubic)	514	RNASEH2B	ENSG00000136104.19	13	2.96648e-06	6.8229e-05	23	0.00324282	Yes	Yes
Skin-NotSunExposed(Suprapubic)	514	FAM124A	ENSG00000150510.16	13	0.000221403	0.00509227	23	0.0156629	Yes	No
Skin-NotSunExposed(Suprapubic)	514	SERPINE3	ENSG00000253309.6	13	0.000464568	0.0102205	22	0.0212256	Yes	No
Skin-NotSunExposed(Suprapubic)	514	INTS6	ENSG00000102786.14	13	4.63103e-07	1.06514e-05	23	0.001227	Yes	Yes
Skin-NotSunExposed(Suprapubic)	514	WDFY2	ENSG00000139668.8	13	0.000603824	0.013888	23	0.0246826	Yes	No
Skin-NotSunExposed(Suprapubic)	514	DHRS12	ENSG00000102796.10	13	0.00167293	0.0368044	22	0.0446771	Yes	No
Skin-NotSunExposed(Suprapubic)	514	LINC00282	ENSG00000281106.2	13	1.08017e-05	0.000237637	22	0.00537963	Yes	Yes
Skin-NotSunExposed(Suprapubic)	514	ATP7B	ENSG00000123191.14	13	0.000315412	0.00725448	23	0.0181049	Yes	No
Skin-NotSunExposed(Suprapubic)	514	ALG11	ENSG00000253710.2	13	0.000827711	0.0182096	22	0.0283762	Yes	No
Skin-NotSunExposed(Suprapubic)	514	UTP14C	ENSG00000253797.2	13	1.21236e-06	2.66719e-05	22	0.00205868	Yes	Yes
Skin-NotSunExposed(Suprapubic)	514	NEK5	ENSG00000197168.11	13	0.00388969	0.0894629	23	0.092792	No	No
Skin-NotSunExposed(Suprapubic)	514	NEK3	ENSG00000136098.16	13	4.54556e-05	0.00100002	22	0.00889319	Yes	Yes
Skin-NotSunExposed(Suprapubic)	514	THSD1	ENSG00000136114.15	13	0.00155115	0.0341252	22	0.042339	Yes	No
Skin-NotSunExposed(Suprapubic)	514	VPS36	ENSG00000136100.12	13	3.09227e-05	0.0006803	22	0.00778751	Yes	Yes
Skin-NotSunExposed(Suprapubic)	514	RP11-245D16.4	ENSG00000278238.1	13	0.00056634	0.0124595	22	0.0233872	Yes	No
Skin-NotSunExposed(Suprapubic)	514	CKAP2	ENSG00000136108.14	13	0.00200589	0.0441295	22	0.0511724	No	No
Skin-NotSunExposed(Suprapubic)	514	HNRNPA1L2	ENSG00000139675.11	13	0.00180874	0.0416009	23	0.048964	Yes	No
Skin-NotSunExposed(Suprapubic)	514	RP11-93H24.3	ENSG00000273723.1	13	0.0012805	0.0294515	23	0.0381637	Yes	No
Skin-NotSunExposed(Suprapubic)	514	SUGT1	ENSG00000165416.14	13	0.00142874	0.0342897	24	0.042496	Yes	No
Skin-NotSunExposed(Suprapubic)	514	PCDH8	ENSG00000136099.13	13	0.000223105	0.00535452	24	0.0159714	Yes	No
Skin-NotSunExposed(Suprapubic)	514	OLFM4	ENSG00000102837.6	13	9.78649e-05	0.00244662	25	0.0118113	Yes	No
Skin-NotSunExposed(Suprapubic)	514	PCDH17	ENSG00000118946.11	13	0.0011278	0.0248117	22	0.0340865	Yes	No
Skin-NotSunExposed(Suprapubic)	514	DIAPH3	ENSG00000139734.17	13	0.00119191	0.0429086	36	0.0500993	No	No
Skin-NotSunExposed(Suprapubic)	514	TDRD3	ENSG00000083544.13	13	8.39553e-05	0.00277052	33	0.0124039	Yes	No
Skin-NotSunExposed(Suprapubic)	514	PCDH20	ENSG00000280165.1	13	0.00082047	0.027896	34	0.0367418	Yes	No
Skin-NotSunExposed(Suprapubic)	514	PCDH9	ENSG00000184226.14	13	0.000301113	0.0108401	36	0.0218131	Yes	No
Skin-NotSunExposed(Suprapubic)	514	DACH1	ENSG00000276644.4	13	0.00182982	0.0640436	35	0.0692304	No	No
Skin-NotSunExposed(Suprapubic)	514	MZT1	ENSG00000204899.5	13	0.000537704	0.0161311	30	0.0267397	Yes	No
Skin-NotSunExposed(Suprapubic)	514	BORA	ENSG00000136122.15	13	0.000532957	0.0159887	30	0.0266201	Yes	No
Skin-NotSunExposed(Suprapubic)	514	DIS3	ENSG00000083520.14	13	1.46722e-05	0.000440165	30	0.00671537	Yes	Yes
Skin-NotSunExposed(Suprapubic)	514	PIBF1	ENSG00000083535.15	13	7.40505e-06	0.000251772	34	0.00548146	Yes	Yes
Skin-NotSunExposed(Suprapubic)	514	KLF5	ENSG00000102554.13	13	1.13507e-06	3.51871e-05	31	0.00235456	Yes	Yes
Skin-NotSunExposed(Suprapubic)	514	LINC00393	ENSG00000224853.1	13	3.31124e-05	0.00115893	35	0.00928832	Yes	Yes
Skin-NotSunExposed(Suprapubic)	514	LINC00392	ENSG00000228295.1	13	0.00149028	0.0461987	31	0.0530178	No	No
Skin-NotSunExposed(Suprapubic)	514	KLF12	ENSG00000118922.17	13	0.00450226	0.153077	34	0.154315	No	No
Skin-NotSunExposed(Suprapubic)	514	TBC1D4	ENSG00000136111.12	13	0.000413415	0.0140561	34	0.0248344	Yes	No
Skin-NotSunExposed(Suprapubic)	514	COMMD6	ENSG00000188243.12	13	0.000686498	0.0205949	30	0.0304656	Yes	No
Skin-NotSunExposed(Suprapubic)	514	UCHL3	ENSG00000118939.17	13	0.00240447	0.0721342	30	0.076689	No	No
Skin-NotSunExposed(Suprapubic)	514	LMO7	ENSG00000136153.19	13	0.000231473	0.00740714	32	0.0182514	Yes	No
Skin-NotSunExposed(Suprapubic)	514	LMO7DN	ENSG00000178734.5	13	1.79271e-05	0.000519887	29	0.0071508	Yes	Yes
Skin-NotSunExposed(Suprapubic)	514	KCTD12	ENSG00000178695.5	13	0.00262335	0.0734537	28	0.0779097	No	No
Skin-NotSunExposed(Suprapubic)	514	AC000403.4	ENSG00000278727.1	13	0.00134083	0.0375433	28	0.0453285	Yes	No
Skin-NotSunExposed(Suprapubic)	514	CLN5	ENSG00000102805.14	13	0.00104349	0.0292178	28	0.0379446	Yes	No
Skin-NotSunExposed(Suprapubic)	514	FBXL3	ENSG00000005812.10	13	0.00672474	0.188293	28	0.189093	No	No
Skin-NotSunExposed(Suprapubic)	514	AC001226.7	ENSG00000274898.1	13	0.0011821	0.0330988	28	0.0414127	Yes	No
Skin-NotSunExposed(Suprapubic)	514	MYCBP2	ENSG00000005810.17	13	0.000178544	0.00589194	33	0.0165467	Yes	No
Skin-NotSunExposed(Suprapubic)	514	SCEL	ENSG00000136155.16	13	0.00219654	0.0636997	29	0.0689215	No	No
Skin-NotSunExposed(Suprapubic)	514	SLAIN1	ENSG00000139737.21	13	0.000380125	0.0110236	29	0.0220114	Yes	No
Skin-NotSunExposed(Suprapubic)	514	EDNRB	ENSG00000136160.14	13	0.0024548	0.0687345	28	0.0735255	No	No
Skin-NotSunExposed(Suprapubic)	514	POU4F1	ENSG00000152192.7	13	0.000525465	0.0152385	29	0.0259163	Yes	No
Skin-NotSunExposed(Suprapubic)	514	RNF219	ENSG00000152193.7	13	0.000550164	0.0159548	29	0.0265952	Yes	No
Skin-NotSunExposed(Suprapubic)	514	RBM26	ENSG00000139746.15	13	0.000187911	0.00507359	27	0.0156516	Yes	No
Skin-NotSunExposed(Suprapubic)	514	NDFIP2	ENSG00000102471.13	13	5.7335e-05	0.00149071	26	0.0100407	Yes	No
Skin-NotSunExposed(Suprapubic)	514	LINC01068	ENSG00000227676.3	13	0.000570375	0.0142594	25	0.0249995	Yes	No
Skin-NotSunExposed(Suprapubic)	514	SPRY2	ENSG00000136158.11	13	3.84954e-05	0.00100088	26	0.00889504	Yes	Yes
Skin-NotSunExposed(Suprapubic)	514	LINC00377	ENSG00000229246.1	13	0.000148122	0.00429553	29	0.0145869	Yes	No
Skin-NotSunExposed(Suprapubic)	514	SLITRK6	ENSG00000184564.8	13	0.00108704	0.0380464	35	0.0458021	Yes	No
Skin-NotSunExposed(Suprapubic)	514	MIR4500HG	ENSG00000228824.6	13	0.00634423	0.183983	29	0.184805	No	No
Skin-NotSunExposed(Suprapubic)	514	SLITRK5	ENSG00000165300.7	13	0.000872861	0.0226944	26	0.0322502	Yes	No
Skin-NotSunExposed(Suprapubic)	514	GPC5	ENSG00000179399.14	13	6.90336e-05	0.00345168	50	0.0134738	Yes	No
Skin-NotSunExposed(Suprapubic)	514	GPC6	ENSG00000183098.10	13	3.25065e-05	0.00165783	51	0.0104639	Yes	No
Skin-NotSunExposed(Suprapubic)	514	DCT	ENSG00000080166.15	13	8.36001e-05	0.0027588	33	0.0123814	Yes	No
Skin-NotSunExposed(Suprapubic)	514	TGDS	ENSG00000088451.10	13	7.84916e-05	0.00259022	33	0.0121288	Yes	No
Skin-NotSunExposed(Suprapubic)	514	GPR180	ENSG00000152749.7	13	0.000315716	0.0104186	33	0.0214319	Yes	No
Skin-NotSunExposed(Suprapubic)	514	SOX21	ENSG00000125285.5	13	0.00255639	0.0818044	32	0.0856096	No	No
Skin-NotSunExposed(Suprapubic)	514	SOX21-AS1	ENSG00000227640.2	13	0.00635576	0.203384	32	0.204091	No	No
Skin-NotSunExposed(Suprapubic)	514	ABCC4	ENSG00000125257.13	13	0.00106443	0.0361907	34	0.044131	Yes	No
Skin-NotSunExposed(Suprapubic)	514	CLDN10	ENSG00000134873.9	13	0.000505034	0.0156561	31	0.0262903	Yes	No
Skin-NotSunExposed(Suprapubic)	514	DZIP1	ENSG00000134874.17	13	4.91664e-05	0.00142582	29	0.00988626	Yes	Yes
Skin-NotSunExposed(Suprapubic)	514	DNAJC3-AS1	ENSG00000247400.3	13	0.000241194	0.00699463	29	0.0178033	Yes	No
Skin-NotSunExposed(Suprapubic)	514	DNAJC3	ENSG00000102580.14	13	0.000884051	0.0256375	29	0.0347944	Yes	No
Skin-NotSunExposed(Suprapubic)	514	UGGT2	ENSG00000102595.19	13	0.00027858	0.00863598	31	0.019555	Yes	No
Skin-NotSunExposed(Suprapubic)	514	HS6ST3	ENSG00000185352.8	13	6.93956e-05	0.00235945	34	0.0117122	Yes	No
Skin-NotSunExposed(Suprapubic)	514	OXGR1	ENSG00000165621.8	13	1.8424e-06	4.23753e-05	23	0.00252275	Yes	Yes
Skin-NotSunExposed(Suprapubic)	514	MBNL2	ENSG00000139793.18	13	0.0053517	0.144496	27	0.145899	No	No
Skin-NotSunExposed(Suprapubic)	514	RAP2A	ENSG00000125249.6	13	0.000653309	0.016986	26	0.0274009	Yes	No
Skin-NotSunExposed(Suprapubic)	514	IPO5	ENSG00000065150.18	13	9.61558e-05	0.00288467	30	0.0125638	Yes	No
Skin-NotSunExposed(Suprapubic)	514	FARP1	ENSG00000152767.16	13	0.0023408	0.0795872	34	0.0835921	No	No
Skin-NotSunExposed(Suprapubic)	514	STK24	ENSG00000102572.14	13	0.000257311	0.00823395	32	0.0191156	Yes	No
Skin-NotSunExposed(Suprapubic)	514	SLC15A1	ENSG00000088386.16	13	0.00135927	0.0434968	32	0.0506225	No	No
Skin-NotSunExposed(Suprapubic)	514	DOCK9	ENSG00000088387.18	13	0.00056418	0.0197463	35	0.0296773	Yes	No
Skin-NotSunExposed(Suprapubic)	514	UBAC2-AS1	ENSG00000228889.6	13	8.96115e-05	0.00277796	31	0.0124108	Yes	No
Skin-NotSunExposed(Suprapubic)	514	UBAC2	ENSG00000134882.15	13	5.89333e-05	0.00188586	32	0.0108815	Yes	No
Skin-NotSunExposed(Suprapubic)	514	GPR18	ENSG00000125245.12	13	8.79036e-05	0.00272501	31	0.0123495	Yes	No
Skin-NotSunExposed(Suprapubic)	514	GPR183	ENSG00000169508.6	13	0.00030213	0.00906389	30	0.0199993	Yes	No
Skin-NotSunExposed(Suprapubic)	514	TM9SF2	ENSG00000125304.8	13	6.79177e-05	0.00196961	29	0.0110514	Yes	No
Skin-NotSunExposed(Suprapubic)	514	CLYBL	ENSG00000125246.15	13	5.12962e-05	0.00164148	32	0.0104208	Yes	No
Skin-NotSunExposed(Suprapubic)	514	ZIC2	ENSG00000043355.11	13	4.11867e-05	0.00115323	28	0.00927781	Yes	Yes
Skin-NotSunExposed(Suprapubic)	514	RP11-12G12.7	ENSG00000274605.1	13	0.000129711	0.00350219	27	0.0135466	Yes	No
Skin-NotSunExposed(Suprapubic)	514	PCCA	ENSG00000175198.15	13	4.31252e-06	0.000150938	35	0.00455593	Yes	Yes
Skin-NotSunExposed(Suprapubic)	514	GGACT	ENSG00000134864.10	13	0.00088276	0.0264828	30	0.0355703	Yes	No
Skin-NotSunExposed(Suprapubic)	514	TMTC4	ENSG00000125247.15	13	0.000350862	0.0105259	30	0.0215381	Yes	No
Skin-NotSunExposed(Suprapubic)	514	NALCN	ENSG00000102452.15	13	0.00101845	0.0346274	34	0.042787	Yes	No
Skin-NotSunExposed(Suprapubic)	514	ITGBL1	ENSG00000198542.13	13	0.000407585	0.0142655	35	0.0249996	Yes	No
Skin-NotSunExposed(Suprapubic)	514	FGF14	ENSG00000102466.15	13	0.000428475	0.0184244	43	0.0285536	Yes	No
Skin-NotSunExposed(Suprapubic)	514	FGF14-AS2	ENSG00000272143.1	13	0.00083549	0.0259002	31	0.035036	Yes	No
Skin-NotSunExposed(Suprapubic)	514	RP11-29B2.6	ENSG00000276957.1	13	0.00167728	0.0519956	31	0.0581131	No	No
Skin-NotSunExposed(Suprapubic)	514	TPP2	ENSG00000134900.11	13	4.89036e-06	0.000161382	33	0.00465754	Yes	Yes
Skin-NotSunExposed(Suprapubic)	514	TEX30	ENSG00000151287.16	13	0.000914727	0.030186	33	0.0387513	Yes	No
Skin-NotSunExposed(Suprapubic)	514	KDELC1	ENSG00000134901.12	13	0.000470581	0.0150586	32	0.0257257	Yes	No
Skin-NotSunExposed(Suprapubic)	514	BIVM	ENSG00000134897.13	13	0.000339999	0.01088	32	0.0218693	Yes	No
Skin-NotSunExposed(Suprapubic)	514	ERCC5	ENSG00000134899.18	13	7.47367e-05	0.00239157	32	0.0117266	Yes	No
Skin-NotSunExposed(Suprapubic)	514	EFNB2	ENSG00000125266.6	13	0.000410008	0.0131203	32	0.0239761	Yes	No
Skin-NotSunExposed(Suprapubic)	514	ARGLU1	ENSG00000134884.13	13	0.00136906	0.0438098	32	0.0508957	No	No
Skin-NotSunExposed(Suprapubic)	514	FAM155A	ENSG00000204442.3	13	0.0004285	0.018854	44	0.0289129	Yes	No
Skin-NotSunExposed(Suprapubic)	514	LIG4	ENSG00000174405.13	13	0.000646281	0.0232661	36	0.0327808	Yes	No
Skin-NotSunExposed(Suprapubic)	514	ABHD13	ENSG00000139826.5	13	6.22637e-06	0.000224149	36	0.00529149	Yes	Yes
Skin-NotSunExposed(Suprapubic)	514	TNFSF13B	ENSG00000102524.11	13	0.000116804	0.00432175	37	0.0146263	Yes	No
Skin-NotSunExposed(Suprapubic)	514	MYO16	ENSG00000041515.15	13	1.69354e-05	0.000779028	46	0.00822033	Yes	Yes
Skin-NotSunExposed(Suprapubic)	514	RP11-54H7.4	ENSG00000275216.1	13	0.000383464	0.0138047	36	0.0246284	Yes	No
Skin-NotSunExposed(Suprapubic)	514	IRS2	ENSG00000185950.8	13	0.000150983	0.00573734	38	0.0163959	Yes	No
Skin-NotSunExposed(Suprapubic)	514	COL4A1	ENSG00000187498.14	13	0.000300198	0.0117077	39	0.0226333	Yes	No
Skin-NotSunExposed(Suprapubic)	514	COL4A2	ENSG00000134871.17	13	0.000436305	0.0178885	41	0.0281301	Yes	No
Skin-NotSunExposed(Suprapubic)	514	RAB20	ENSG00000139832.4	13	5.14322e-05	0.00200585	39	0.0111011	Yes	No
Skin-NotSunExposed(Suprapubic)	514	NAXD	ENSG00000213995.11	13	0.000648329	0.0252848	39	0.0345165	Yes	No
Skin-NotSunExposed(Suprapubic)	514	CARS2	ENSG00000134905.16	13	6.3502e-05	0.00247658	39	0.0118748	Yes	No
Skin-NotSunExposed(Suprapubic)	514	ING1	ENSG00000153487.12	13	0.00120433	0.0457645	38	0.052636	No	No
Skin-NotSunExposed(Suprapubic)	514	LINC00346	ENSG00000255874.2	13	0.000217847	0.00784249	36	0.0186919	Yes	No
Skin-NotSunExposed(Suprapubic)	514	ANKRD10	ENSG00000088448.14	13	0.000246047	0.00885768	36	0.0197984	Yes	No
Skin-NotSunExposed(Suprapubic)	514	RP11-365P13.5	ENSG00000277767.1	13	2.27155e-05	0.000817759	36	0.0083244	Yes	Yes
Skin-NotSunExposed(Suprapubic)	514	ARHGEF7	ENSG00000102606.17	13	0.00125916	0.0491074	39	0.0556229	No	No
Skin-NotSunExposed(Suprapubic)	514	TEX29	ENSG00000153495.10	13	2.48903e-05	0.00087116	35	0.0085339	Yes	Yes
Skin-NotSunExposed(Suprapubic)	514	SOX1	ENSG00000182968.4	13	0.000194152	0.00621287	32	0.0169612	Yes	No
Skin-NotSunExposed(Suprapubic)	514	LINC00403	ENSG00000224243.1	13	0.000362005	0.0115841	32	0.0225284	Yes	No
Skin-NotSunExposed(Suprapubic)	514	TUBGCP3	ENSG00000126216.13	13	8.55718e-05	0.00282387	33	0.0124716	Yes	No
Skin-NotSunExposed(Suprapubic)	514	RP11-88E10.4	ENSG00000277159.1	13	0.000226237	0.00701334	31	0.0178232	Yes	No
Skin-NotSunExposed(Suprapubic)	514	RP11-88E10.5	ENSG00000274922.1	13	6.04171e-05	0.00181251	30	0.0107563	Yes	No
Skin-NotSunExposed(Suprapubic)	514	ATP11A	ENSG00000068650.18	13	6.62627e-05	0.00218667	33	0.0114268	Yes	No
Skin-NotSunExposed(Suprapubic)	514	MCF2L	ENSG00000126217.20	13	6.41162e-05	0.00224407	35	0.0115285	Yes	No
Skin-NotSunExposed(Suprapubic)	514	RP11-120K24.3	ENSG00000267868.1	13	0.00137062	0.0424891	31	0.0497327	Yes	No
Skin-NotSunExposed(Suprapubic)	514	F7	ENSG00000057593.13	13	0.000120563	0.00385802	32	0.0139964	Yes	No
Skin-NotSunExposed(Suprapubic)	514	F10	ENSG00000126218.11	13	0.000429864	0.0137557	32	0.0245867	Yes	No
Skin-NotSunExposed(Suprapubic)	514	PROZ	ENSG00000126231.13	13	0.000106083	0.00350073	33	0.0135466	Yes	No
Skin-NotSunExposed(Suprapubic)	514	PCID2	ENSG00000126226.21	13	4.65504e-06	0.000153616	33	0.00459864	Yes	Yes
Skin-NotSunExposed(Suprapubic)	514	CUL4A	ENSG00000139842.14	13	3.51955e-05	0.00116145	33	0.00929212	Yes	Yes
Skin-NotSunExposed(Suprapubic)	514	LAMP1	ENSG00000185896.10	13	7.9362e-05	0.00253958	32	0.0120112	Yes	No
Skin-NotSunExposed(Suprapubic)	514	GRTP1	ENSG00000139835.13	13	0.000421379	0.0134841	32	0.0243188	Yes	No
Skin-NotSunExposed(Suprapubic)	514	ADPRHL1	ENSG00000153531.13	13	0.00297314	0.0891943	30	0.0925556	No	No
Skin-NotSunExposed(Suprapubic)	514	DCUN1D2	ENSG00000150401.14	13	0.000224026	0.00649675	29	0.0172699	Yes	No
Skin-NotSunExposed(Suprapubic)	514	TMCO3	ENSG00000150403.17	13	0.00143576	0.0402012	28	0.0477052	Yes	No
Skin-NotSunExposed(Suprapubic)	514	TFDP1	ENSG00000198176.12	13	0.000720776	0.0194609	27	0.0294218	Yes	No
Skin-NotSunExposed(Suprapubic)	514	TMEM255B	ENSG00000184497.12	13	0.000209279	0.0050227	24	0.0155904	Yes	No
Skin-NotSunExposed(Suprapubic)	514	GAS6	ENSG00000183087.14	13	0.00173303	0.0398596	23	0.0474001	Yes	No
Skin-NotSunExposed(Suprapubic)	514	GAS6-AS2	ENSG00000272695.1	13	0.000175763	0.00404256	23	0.0142401	Yes	No
Skin-NotSunExposed(Suprapubic)	514	LINC00565	ENSG00000260910.1	13	0.00270674	0.0595483	22	0.0651072	No	No
Skin-NotSunExposed(Suprapubic)	514	ABC13-47488600E17.1	ENSG00000283199.1	13	0.000661531	0.0138921	21	0.0246826	Yes	No
Skin-NotSunExposed(Suprapubic)	514	RASA3	ENSG00000185989.10	13	0.00301066	0.0632238	21	0.0685003	No	No
Skin-NotSunExposed(Suprapubic)	514	CDC16	ENSG00000130177.14	13	0.000385831	0.00694497	18	0.0177511	Yes	No
Skin-NotSunExposed(Suprapubic)	514	UPF3A	ENSG00000169062.14	13	0.00146763	0.0249496	17	0.034204	Yes	No
Skin-NotSunExposed(Suprapubic)	514	CHAMP1	ENSG00000198824.5	13	0.00214726	0.0365033	17	0.0443908	Yes	No
Skin-NotSunExposed(Suprapubic)	514	TTC5	ENSG00000136319.11	14	2.67964e-05	0.000803893	30	0.00825018	Yes	Yes
Skin-NotSunExposed(Suprapubic)	514	CTD-2292M16.8	ENSG00000258768.2	14	0.000159823	0.00479468	30	0.0153337	Yes	No
Skin-NotSunExposed(Suprapubic)	514	CCNB1IP1	ENSG00000100814.17	14	0.00013971	0.00433102	31	0.0146336	Yes	No
Skin-NotSunExposed(Suprapubic)	514	PARP2	ENSG00000129484.13	14	0.000142805	0.00442696	31	0.0147752	Yes	No
Skin-NotSunExposed(Suprapubic)	514	TEP1	ENSG00000129566.12	14	0.00333589	0.103412	31	0.106034	No	No
Skin-NotSunExposed(Suprapubic)	514	KLHL33	ENSG00000185271.7	14	9.25476e-05	0.00286898	31	0.0125363	Yes	No
Skin-NotSunExposed(Suprapubic)	514	OSGEP	ENSG00000092094.10	14	0.000761021	0.0235917	31	0.0330174	Yes	No
Skin-NotSunExposed(Suprapubic)	514	APEX1	ENSG00000100823.11	14	0.000125529	0.00389139	31	0.0140399	Yes	No
Skin-NotSunExposed(Suprapubic)	514	TMEM55B	ENSG00000165782.10	14	0.000367995	0.0114078	31	0.0223479	Yes	No
Skin-NotSunExposed(Suprapubic)	514	PNP	ENSG00000198805.11	14	8.60124e-05	0.0027524	32	0.0123814	Yes	No
Skin-NotSunExposed(Suprapubic)	514	RP11-203M5.8	ENSG00000258908.1	14	0.000458072	0.0142002	31	0.0249694	Yes	No
Skin-NotSunExposed(Suprapubic)	514	RNASE4	ENSG00000258818.3	14	3.15804e-05	0.00113689	36	0.00925867	Yes	Yes
Skin-NotSunExposed(Suprapubic)	514	ANG	ENSG00000214274.9	14	0.00050396	0.0181425	36	0.0283201	Yes	No
Skin-NotSunExposed(Suprapubic)	514	RNASE6	ENSG00000169413.2	14	0.000283915	0.0102209	36	0.0212256	Yes	No
Skin-NotSunExposed(Suprapubic)	514	RNASE1	ENSG00000129538.13	14	0.000172681	0.00621653	36	0.0169619	Yes	No
Skin-NotSunExposed(Suprapubic)	514	RNASE3	ENSG00000169397.3	14	3.0641e-06	0.000113372	37	0.00405098	Yes	Yes
Skin-NotSunExposed(Suprapubic)	514	RP11-219E7.4	ENSG00000258918.1	14	7.06698e-05	0.00268545	38	0.0122901	Yes	No
Skin-NotSunExposed(Suprapubic)	514	RNASE2	ENSG00000169385.2	14	0.000190486	0.00723849	38	0.0180773	Yes	No
Skin-NotSunExposed(Suprapubic)	514	METTL17	ENSG00000165792.17	14	0.000652296	0.0247872	38	0.0340595	Yes	No
Skin-NotSunExposed(Suprapubic)	514	SLC39A2	ENSG00000165794.9	14	0.000103117	0.00381533	37	0.0139319	Yes	No
Skin-NotSunExposed(Suprapubic)	514	NDRG2	ENSG00000165795.23	14	0.00189132	0.0737616	39	0.0782044	No	No
Skin-NotSunExposed(Suprapubic)	514	AL161668.5	ENSG00000258604.1	14	0.000326066	0.0120644	37	0.02301	Yes	No
Skin-NotSunExposed(Suprapubic)	514	TPPP2	ENSG00000179636.14	14	5.41553e-06	0.000200375	37	0.00508034	Yes	Yes
Skin-NotSunExposed(Suprapubic)	514	RNASE13	ENSG00000206150.3	14	0.000469698	0.0173788	37	0.0276878	Yes	No
Skin-NotSunExposed(Suprapubic)	514	RNASE7	ENSG00000165799.4	14	2.67112e-08	9.88316e-07	37	0.000281068	Yes	Yes
Skin-NotSunExposed(Suprapubic)	514	ARHGEF40	ENSG00000165801.9	14	2.61755e-06	9.68494e-05	37	0.003828	Yes	Yes
Skin-NotSunExposed(Suprapubic)	514	ZNF219	ENSG00000165804.15	14	0.000336357	0.0124452	37	0.0233786	Yes	No
Skin-NotSunExposed(Suprapubic)	514	TMEM253	ENSG00000232070.8	14	1.38742e-05	0.000513346	37	0.00713466	Yes	Yes
Skin-NotSunExposed(Suprapubic)	514	HNRNPC	ENSG00000092199.17	14	7.04271e-06	0.000281708	40	0.00572214	Yes	Yes
Skin-NotSunExposed(Suprapubic)	514	RPGRIP1	ENSG00000092200.12	14	3.5144e-05	0.00137061	39	0.00976359	Yes	Yes
Skin-NotSunExposed(Suprapubic)	514	SUPT16H	ENSG00000092201.9	14	2.71024e-08	1.057e-06	39	0.000291172	Yes	Yes
Skin-NotSunExposed(Suprapubic)	514	CHD8	ENSG00000100888.12	14	0.000199378	0.00777573	39	0.0186538	Yes	No
Skin-NotSunExposed(Suprapubic)	514	RAB2B	ENSG00000129472.13	14	0.000192566	0.0073175	38	0.018171	Yes	No
Skin-NotSunExposed(Suprapubic)	514	TOX4	ENSG00000092203.13	14	0.000708125	0.0269087	38	0.0359373	Yes	No
Skin-NotSunExposed(Suprapubic)	514	METTL3	ENSG00000165819.11	14	9.08632e-06	0.00034528	38	0.00616122	Yes	Yes
Skin-NotSunExposed(Suprapubic)	514	SALL2	ENSG00000165821.11	14	0.00125186	0.0475708	38	0.054281	No	No
Skin-NotSunExposed(Suprapubic)	514	TRDC	ENSG00000211829.9	14	0.000607182	0.0218586	36	0.0315682	Yes	No
Skin-NotSunExposed(Suprapubic)	514	TRAC	ENSG00000277734.7	14	0.00107132	0.0385674	36	0.0462458	Yes	No
Skin-NotSunExposed(Suprapubic)	514	DAD1	ENSG00000129562.10	14	0.000788195	0.028375	36	0.0371523	Yes	No
Skin-NotSunExposed(Suprapubic)	514	ABHD4	ENSG00000100439.10	14	0.00146847	0.0513965	35	0.057585	No	No
Skin-NotSunExposed(Suprapubic)	514	OXA1L	ENSG00000155463.12	14	4.96263e-05	0.00173692	35	0.0106206	Yes	No
Skin-NotSunExposed(Suprapubic)	514	SLC7A7	ENSG00000155465.18	14	0.000307231	0.0110603	36	0.0220525	Yes	No
Skin-NotSunExposed(Suprapubic)	514	MRPL52	ENSG00000172590.18	14	7.29034e-05	0.00255162	35	0.0120376	Yes	No
Skin-NotSunExposed(Suprapubic)	514	MMP14	ENSG00000157227.12	14	0.000696903	0.0243916	35	0.0336939	Yes	No
Skin-NotSunExposed(Suprapubic)	514	LRP10	ENSG00000197324.8	14	7.48013e-06	0.000261805	35	0.00554727	Yes	Yes
Skin-NotSunExposed(Suprapubic)	514	REM2	ENSG00000139890.9	14	0.000490954	0.0166924	34	0.0271838	Yes	No
Skin-NotSunExposed(Suprapubic)	514	RBM23	ENSG00000100461.17	14	0.000846201	0.029617	35	0.0382882	Yes	No
Skin-NotSunExposed(Suprapubic)	514	PRMT5	ENSG00000100462.15	14	0.00169021	0.0574673	34	0.0632074	No	No
Skin-NotSunExposed(Suprapubic)	514	HAUS4	ENSG00000092036.18	14	0.000236923	0.00781846	33	0.0186775	Yes	No
Skin-NotSunExposed(Suprapubic)	514	AJUBA	ENSG00000129474.15	14	0.0019096	0.0630167	33	0.0682975	No	No
Skin-NotSunExposed(Suprapubic)	514	C14orf93	ENSG00000100802.14	14	0.000696957	0.0229996	33	0.032523	Yes	No
Skin-NotSunExposed(Suprapubic)	514	PSMB5	ENSG00000100804.18	14	0.000312247	0.0103041	33	0.0213231	Yes	No
Skin-NotSunExposed(Suprapubic)	514	CDH24	ENSG00000139880.19	14	0.000338731	0.0111781	33	0.0221385	Yes	No
Skin-NotSunExposed(Suprapubic)	514	ACIN1	ENSG00000100813.14	14	0.000873585	0.0288283	33	0.0375647	Yes	No
Skin-NotSunExposed(Suprapubic)	514	C14orf119	ENSG00000179933.5	14	0.000113068	0.00373124	33	0.0138202	Yes	No
Skin-NotSunExposed(Suprapubic)	514	SLC7A8	ENSG00000092068.19	14	0.000459428	0.0151611	33	0.025833	Yes	No
Skin-NotSunExposed(Suprapubic)	514	HOMEZ	ENSG00000215271.7	14	2.59718e-05	0.000753181	29	0.00806866	Yes	Yes
Skin-NotSunExposed(Suprapubic)	514	PPP1R3E	ENSG00000235194.8	14	5.09847e-05	0.00147855	29	0.0100135	Yes	No
Skin-NotSunExposed(Suprapubic)	514	BCL2L2	ENSG00000129473.9	14	1.6779e-05	0.000486592	29	0.0070067	Yes	Yes
Skin-NotSunExposed(Suprapubic)	514	BCL2L2-PABPN1	ENSG00000258643.5	14	8.02122e-06	0.000232616	29	0.00534141	Yes	Yes
Skin-NotSunExposed(Suprapubic)	514	PABPN1	ENSG00000100836.10	14	0.00119954	0.0347866	29	0.0429229	Yes	No
Skin-NotSunExposed(Suprapubic)	514	SLC22A17	ENSG00000092096.16	14	8.3692e-05	0.00242707	29	0.0117824	Yes	No
Skin-NotSunExposed(Suprapubic)	514	EFS	ENSG00000100842.12	14	0.000238684	0.00692182	29	0.0177187	Yes	No
Skin-NotSunExposed(Suprapubic)	514	IL25	ENSG00000166090.8	14	0.000741587	0.021506	29	0.031302	Yes	No
Skin-NotSunExposed(Suprapubic)	514	CMTM5	ENSG00000166091.19	14	3.79279e-06	0.000109991	29	0.00402116	Yes	Yes
Skin-NotSunExposed(Suprapubic)	514	MYH6	ENSG00000197616.11	14	6.33845e-05	0.00183815	29	0.0107993	Yes	No
Skin-NotSunExposed(Suprapubic)	514	MYH7	ENSG00000092054.12	14	0.000485732	0.0140862	29	0.024853	Yes	No
Skin-NotSunExposed(Suprapubic)	514	NGDN	ENSG00000129460.15	14	0.000441081	0.0136735	31	0.0245098	Yes	No
Skin-NotSunExposed(Suprapubic)	514	ZFHX2	ENSG00000136367.13	14	0.00111019	0.0344158	31	0.0426094	Yes	No
Skin-NotSunExposed(Suprapubic)	514	THTPA	ENSG00000259431.5	14	0.00023595	0.00707851	30	0.0178826	Yes	No
Skin-NotSunExposed(Suprapubic)	514	AP1G2	ENSG00000213983.11	14	1.62086e-05	0.000486257	30	0.0070067	Yes	Yes
Skin-NotSunExposed(Suprapubic)	514	JPH4	ENSG00000092051.16	14	8.07819e-05	0.00242346	30	0.011775	Yes	No
Skin-NotSunExposed(Suprapubic)	514	DHRS2	ENSG00000100867.14	14	0.000573592	0.0172078	30	0.0275599	Yes	No
Skin-NotSunExposed(Suprapubic)	514	DHRS4	ENSG00000157326.18	14	0.00244566	0.0733697	30	0.0778478	No	No
Skin-NotSunExposed(Suprapubic)	514	DHRS4L2	ENSG00000187630.15	14	3.52094e-07	1.05628e-05	30	0.00122455	Yes	Yes
Skin-NotSunExposed(Suprapubic)	514	CARMIL3	ENSG00000186648.14	14	0.00260535	0.0781604	30	0.0822834	No	No
Skin-NotSunExposed(Suprapubic)	514	CPNE6	ENSG00000100884.9	14	0.00025953	0.0077859	30	0.0186667	Yes	No
Skin-NotSunExposed(Suprapubic)	514	NRL	ENSG00000129535.12	14	2.02378e-05	0.000607135	30	0.00748614	Yes	Yes
Skin-NotSunExposed(Suprapubic)	514	PCK2	ENSG00000100889.11	14	0.00216772	0.0650317	30	0.070121	No	No
Skin-NotSunExposed(Suprapubic)	514	DCAF11	ENSG00000100897.17	14	0.000246134	0.00738402	30	0.018224	Yes	No
Skin-NotSunExposed(Suprapubic)	514	FITM1	ENSG00000139914.6	14	6.50165e-05	0.00195049	30	0.0109944	Yes	No
Skin-NotSunExposed(Suprapubic)	514	PSME1	ENSG00000092010.14	14	0.000157808	0.00473425	30	0.0152627	Yes	No
Skin-NotSunExposed(Suprapubic)	514	EMC9	ENSG00000100908.13	14	0.0028892	0.0866761	30	0.0902048	No	No
Skin-NotSunExposed(Suprapubic)	514	RP11-468E2.5	ENSG00000259321.1	14	0.000146693	0.00440079	30	0.0147119	Yes	No
Skin-NotSunExposed(Suprapubic)	514	PSME2	ENSG00000100911.15	14	5.35536e-05	0.00160661	30	0.0103041	Yes	No
Skin-NotSunExposed(Suprapubic)	514	RNF31	ENSG00000092098.16	14	0.000448688	0.0139093	31	0.0246941	Yes	No
Skin-NotSunExposed(Suprapubic)	514	IRF9	ENSG00000213928.8	14	7.37948e-05	0.00228764	31	0.0115987	Yes	No
Skin-NotSunExposed(Suprapubic)	514	REC8	ENSG00000100918.12	14	6.64761e-07	2.06076e-05	31	0.00176924	Yes	Yes
Skin-NotSunExposed(Suprapubic)	514	IPO4	ENSG00000196497.16	14	0.000448512	0.0139039	31	0.0246916	Yes	No
Skin-NotSunExposed(Suprapubic)	514	TM9SF1	ENSG00000100926.14	14	7.5346e-05	0.00233573	31	0.0116735	Yes	No
Skin-NotSunExposed(Suprapubic)	514	RP11-468E2.10	ENSG00000276698.1	14	0.00322601	0.100006	31	0.102831	No	No
Skin-NotSunExposed(Suprapubic)	514	TSSK4	ENSG00000139908.14	14	0.000739957	0.0229387	31	0.032471	Yes	No
Skin-NotSunExposed(Suprapubic)	514	CHMP4A	ENSG00000254505.9	14	0.0010297	0.0319207	31	0.0403224	Yes	No
Skin-NotSunExposed(Suprapubic)	514	MDP1	ENSG00000213920.8	14	0.00261201	0.0809724	31	0.084856	No	No
Skin-NotSunExposed(Suprapubic)	514	NEDD8	ENSG00000129559.12	14	0.000711661	0.0220615	31	0.0317449	Yes	No
Skin-NotSunExposed(Suprapubic)	514	GMPR2	ENSG00000100938.17	14	8.41933e-07	2.60999e-05	31	0.00204761	Yes	Yes
Skin-NotSunExposed(Suprapubic)	514	TINF2	ENSG00000092330.15	14	0.000602226	0.018669	31	0.028762	Yes	No
Skin-NotSunExposed(Suprapubic)	514	TGM1	ENSG00000092295.11	14	0.000113917	0.00353144	31	0.0135674	Yes	No
Skin-NotSunExposed(Suprapubic)	514	RABGGTA	ENSG00000100949.14	14	2.98775e-08	9.26203e-07	31	0.0002719	Yes	Yes
Skin-NotSunExposed(Suprapubic)	514	DHRS1	ENSG00000157379.13	14	0.000521284	0.0166811	32	0.0271805	Yes	No
Skin-NotSunExposed(Suprapubic)	514	NOP9	ENSG00000196943.12	14	0.00013505	0.00432159	32	0.0146263	Yes	No
Skin-NotSunExposed(Suprapubic)	514	LTB4R2	ENSG00000213906.9	14	0.000413103	0.0132193	32	0.0240797	Yes	No
Skin-NotSunExposed(Suprapubic)	514	LTB4R	ENSG00000213903.8	14	0.000107293	0.00343338	32	0.0134621	Yes	No
Skin-NotSunExposed(Suprapubic)	514	ADCY4	ENSG00000129467.13	14	0.000128115	0.00409967	32	0.014305	Yes	No
Skin-NotSunExposed(Suprapubic)	514	RIPK3	ENSG00000129465.15	14	0.000117035	0.00374512	32	0.0138432	Yes	No
Skin-NotSunExposed(Suprapubic)	514	NFATC4	ENSG00000100968.13	14	0.000994962	0.0318388	32	0.0402653	Yes	No
Skin-NotSunExposed(Suprapubic)	514	NYNRIN	ENSG00000205978.5	14	0.000556895	0.0183776	33	0.0285371	Yes	No
Skin-NotSunExposed(Suprapubic)	514	CBLN3	ENSG00000139899.10	14	0.000196055	0.00646983	33	0.0172521	Yes	No
Skin-NotSunExposed(Suprapubic)	514	KHNYN	ENSG00000100441.9	14	9.51658e-05	0.00314047	33	0.0130525	Yes	No
Skin-NotSunExposed(Suprapubic)	514	SDR39U1	ENSG00000100445.17	14	2.4282e-05	0.000801305	33	0.00824918	Yes	Yes
Skin-NotSunExposed(Suprapubic)	514	CMA1	ENSG00000092009.10	14	0.000106653	0.00351956	33	0.0135564	Yes	No
Skin-NotSunExposed(Suprapubic)	514	CTSG	ENSG00000100448.3	14	9.61434e-05	0.00317273	33	0.0130995	Yes	No
Skin-NotSunExposed(Suprapubic)	514	GZMH	ENSG00000100450.12	14	0.000790338	0.0260812	33	0.0352001	Yes	No
Skin-NotSunExposed(Suprapubic)	514	GZMB	ENSG00000100453.12	14	1.09011e-05	0.000359738	33	0.00627765	Yes	Yes
Skin-NotSunExposed(Suprapubic)	514	STXBP6	ENSG00000168952.15	14	0.000905027	0.0316759	35	0.0401039	Yes	No
Skin-NotSunExposed(Suprapubic)	514	NOVA1	ENSG00000139910.19	14	0.000708366	0.0198343	28	0.0297416	Yes	No
Skin-NotSunExposed(Suprapubic)	514	PRKD1	ENSG00000184304.14	14	0.000667398	0.0193545	29	0.0293169	Yes	No
Skin-NotSunExposed(Suprapubic)	514	G2E3	ENSG00000092140.14	14	0.000674006	0.0161761	24	0.0267851	Yes	No
Skin-NotSunExposed(Suprapubic)	514	SCFD1	ENSG00000092108.20	14	0.00202223	0.0505557	25	0.0568599	No	No
Skin-NotSunExposed(Suprapubic)	514	COCH	ENSG00000100473.15	14	0.00196351	0.0490876	25	0.0556109	No	No
Skin-NotSunExposed(Suprapubic)	514	STRN3	ENSG00000196792.11	14	0.00183042	0.0494213	27	0.0558914	No	No
Skin-NotSunExposed(Suprapubic)	514	AP4S1	ENSG00000100478.14	14	4.34208e-05	0.00112894	26	0.00925867	Yes	Yes
Skin-NotSunExposed(Suprapubic)	514	HECTD1	ENSG00000092148.12	14	3.15853e-07	8.21218e-06	26	0.00111977	Yes	Yes
Skin-NotSunExposed(Suprapubic)	514	HEATR5A	ENSG00000129493.14	14	7.88752e-06	0.000205076	26	0.00509915	Yes	Yes
Skin-NotSunExposed(Suprapubic)	514	RP11-176H8.1	ENSG00000203546.7	14	6.79347e-05	0.00169837	25	0.0105519	Yes	No
Skin-NotSunExposed(Suprapubic)	514	DTD2	ENSG00000129480.12	14	0.000140376	0.0035094	25	0.0135528	Yes	No
Skin-NotSunExposed(Suprapubic)	514	NUBPL	ENSG00000151413.16	14	0.000522856	0.0162085	31	0.0268022	Yes	No
Skin-NotSunExposed(Suprapubic)	514	ARHGAP5	ENSG00000100852.12	14	0.000473992	0.0137458	29	0.0245787	Yes	No
Skin-NotSunExposed(Suprapubic)	514	AKAP6	ENSG00000151320.10	14	0.00044269	0.0163795	37	0.0269138	Yes	No
Skin-NotSunExposed(Suprapubic)	514	NPAS3	ENSG00000151322.18	14	2.58393e-06	0.000116277	45	0.00407784	Yes	Yes
Skin-NotSunExposed(Suprapubic)	514	EGLN3	ENSG00000129521.13	14	0.000424403	0.0174005	41	0.0277035	Yes	No
Skin-NotSunExposed(Suprapubic)	514	SPTSSA	ENSG00000165389.6	14	0.000158753	0.00523883	33	0.0158138	Yes	No
Skin-NotSunExposed(Suprapubic)	514	EAPP	ENSG00000129518.8	14	0.000450697	0.0144223	32	0.025151	Yes	No
Skin-NotSunExposed(Suprapubic)	514	SNX6	ENSG00000129515.18	14	0.00125506	0.0401619	32	0.0476709	Yes	No
Skin-NotSunExposed(Suprapubic)	514	CFL2	ENSG00000165410.14	14	0.000262216	0.00812869	31	0.0190136	Yes	No
Skin-NotSunExposed(Suprapubic)	514	BAZ1A	ENSG00000198604.10	14	0.000961516	0.029807	31	0.0384209	Yes	No
Skin-NotSunExposed(Suprapubic)	514	SRP54	ENSG00000100883.11	14	0.000213062	0.00617881	29	0.0169336	Yes	No
Skin-NotSunExposed(Suprapubic)	514	FAM177A1	ENSG00000151327.12	14	0.00111578	0.0323577	29	0.0407559	Yes	No
Skin-NotSunExposed(Suprapubic)	514	PPP2R3C	ENSG00000092020.10	14	3.55611e-05	0.00103127	29	0.0090068	Yes	Yes
Skin-NotSunExposed(Suprapubic)	514	KIAA0391	ENSG00000100890.15	14	0.00117121	0.0363075	31	0.0442295	Yes	No
Skin-NotSunExposed(Suprapubic)	514	PSMA6	ENSG00000100902.10	14	0.000857971	0.0240232	28	0.0333725	Yes	No
Skin-NotSunExposed(Suprapubic)	514	NFKBIA	ENSG00000100906.10	14	0.000323644	0.00873838	27	0.0196724	Yes	No
Skin-NotSunExposed(Suprapubic)	514	RALGAPA1	ENSG00000174373.16	14	0.000484291	0.0145287	30	0.0252422	Yes	No
Skin-NotSunExposed(Suprapubic)	514	BRMS1L	ENSG00000100916.13	14	0.00242621	0.0679338	28	0.0727888	No	No
Skin-NotSunExposed(Suprapubic)	514	MBIP	ENSG00000151332.18	14	0.000453692	0.011796	26	0.0227435	Yes	No
Skin-NotSunExposed(Suprapubic)	514	RP11-964E11.3	ENSG00000283098.1	14	0.00174294	0.0505452	29	0.0568551	No	No
Skin-NotSunExposed(Suprapubic)	514	NKX2-8	ENSG00000136327.6	14	0.001626	0.0406499	25	0.0481356	Yes	No
Skin-NotSunExposed(Suprapubic)	514	PAX9	ENSG00000198807.12	14	0.00051353	0.0128382	25	0.0237425	Yes	No
Skin-NotSunExposed(Suprapubic)	514	SLC25A21	ENSG00000183032.11	14	0.000154062	0.00431374	28	0.0146172	Yes	No
Skin-NotSunExposed(Suprapubic)	514	MIPOL1	ENSG00000151338.18	14	0.000125765	0.00377294	30	0.0138963	Yes	No
Skin-NotSunExposed(Suprapubic)	514	RP11-356O9.1	ENSG00000258414.1	14	0.000330977	0.00860539	26	0.0195076	Yes	No
Skin-NotSunExposed(Suprapubic)	514	FOXA1	ENSG00000129514.5	14	0.000434095	0.0108524	25	0.0218258	Yes	No
Skin-NotSunExposed(Suprapubic)	514	TTC6	ENSG00000139865.16	14	0.000158955	0.00508657	32	0.0156629	Yes	No
Skin-NotSunExposed(Suprapubic)	514	SSTR1	ENSG00000139874.5	14	0.000404809	0.0101202	25	0.021134	Yes	No
Skin-NotSunExposed(Suprapubic)	514	CLEC14A	ENSG00000176435.6	14	0.000482381	0.0120595	25	0.0230079	Yes	No
Skin-NotSunExposed(Suprapubic)	514	LINC00639	ENSG00000259070.5	14	2.82655e-06	8.47964e-05	30	0.00355617	Yes	Yes
Skin-NotSunExposed(Suprapubic)	514	SEC23A	ENSG00000100934.14	14	0.000187983	0.00582748	31	0.0164775	Yes	No
Skin-NotSunExposed(Suprapubic)	514	GEMIN2	ENSG00000092208.16	14	0.000273898	0.00821695	30	0.0190936	Yes	No
Skin-NotSunExposed(Suprapubic)	514	TRAPPC6B	ENSG00000182400.14	14	0.000116882	0.00350645	30	0.0135472	Yes	No
Skin-NotSunExposed(Suprapubic)	514	PNN	ENSG00000100941.8	14	0.00228366	0.0685099	30	0.0732982	No	No
Skin-NotSunExposed(Suprapubic)	514	CTAGE5	ENSG00000150527.16	14	0.00180408	0.0577306	32	0.0634438	No	No
Skin-NotSunExposed(Suprapubic)	514	FBXO33	ENSG00000165355.7	14	0.000559278	0.0173376	31	0.0276518	Yes	No
Skin-NotSunExposed(Suprapubic)	514	LRFN5	ENSG00000165379.13	14	0.00115926	0.0428927	37	0.0500859	No	No
Skin-NotSunExposed(Suprapubic)	514	RP11-398E10.1	ENSG00000258998.1	14	0.00228046	0.059292	26	0.0648815	No	No
Skin-NotSunExposed(Suprapubic)	514	C14orf28	ENSG00000179476.7	14	0.000326292	0.00880987	27	0.0197638	Yes	No
Skin-NotSunExposed(Suprapubic)	514	KLHL28	ENSG00000179454.13	14	0.000654187	0.0189714	29	0.029012	Yes	No
Skin-NotSunExposed(Suprapubic)	514	TOGARAM1	ENSG00000198718.12	14	0.000205106	0.00594808	29	0.0166274	Yes	No
Skin-NotSunExposed(Suprapubic)	514	PRPF39	ENSG00000185246.17	14	0.00108646	0.0304209	28	0.0389731	Yes	No
Skin-NotSunExposed(Suprapubic)	514	FKBP3	ENSG00000100442.10	14	0.000607107	0.0163919	27	0.0269229	Yes	No
Skin-NotSunExposed(Suprapubic)	514	FANCM	ENSG00000187790.10	14	0.00060538	0.0169506	28	0.0273679	Yes	No
Skin-NotSunExposed(Suprapubic)	514	MIS18BP1	ENSG00000129534.13	14	0.000684247	0.0191589	28	0.0291536	Yes	No
Skin-NotSunExposed(Suprapubic)	514	RP11-454K7.3	ENSG00000260046.1	14	0.00222263	0.0622335	28	0.0675641	No	No
Skin-NotSunExposed(Suprapubic)	514	RP11-454K7.1	ENSG00000257900.2	14	0.00105252	0.0294707	28	0.03818	Yes	No
Skin-NotSunExposed(Suprapubic)	514	LINC00648	ENSG00000259129.5	14	0.000294317	0.00941813	32	0.020378	Yes	No
Skin-NotSunExposed(Suprapubic)	514	RPS29	ENSG00000213741.9	14	0.00357245	0.0964561	27	0.0994278	No	No
Skin-NotSunExposed(Suprapubic)	514	LRR1	ENSG00000165501.16	14	2.0568e-06	5.55335e-05	27	0.00288697	Yes	Yes
Skin-NotSunExposed(Suprapubic)	514	RPL36AL	ENSG00000165502.6	14	0.000457799	0.0123606	27	0.0232868	Yes	No
Skin-NotSunExposed(Suprapubic)	514	MGAT2	ENSG00000168282.5	14	0.000105916	0.00285974	27	0.0125211	Yes	No
Skin-NotSunExposed(Suprapubic)	514	DNAAF2	ENSG00000165506.14	14	0.000969283	0.0261706	27	0.0352812	Yes	No
Skin-NotSunExposed(Suprapubic)	514	POLE2	ENSG00000100479.12	14	0.000388002	0.010476	27	0.0214893	Yes	No
Skin-NotSunExposed(Suprapubic)	514	KLHDC1	ENSG00000197776.7	14	0.00123005	0.0332113	27	0.0415049	Yes	No
Skin-NotSunExposed(Suprapubic)	514	KLHDC2	ENSG00000165516.10	14	0.00049945	0.0129857	26	0.0238634	Yes	No
Skin-NotSunExposed(Suprapubic)	514	NEMF	ENSG00000165525.17	14	0.000790077	0.0213321	27	0.0311534	Yes	No
Skin-NotSunExposed(Suprapubic)	514	RP11-596C23.6	ENSG00000282885.1	14	0.0015003	0.0390079	26	0.046629	Yes	No
Skin-NotSunExposed(Suprapubic)	514	RP11-596C23.2	ENSG00000278002.1	14	5.29578e-05	0.0013769	26	0.00978535	Yes	Yes
Skin-NotSunExposed(Suprapubic)	514	ARF6	ENSG00000165527.6	14	0.00474303	0.123319	26	0.125218	No	No
Skin-NotSunExposed(Suprapubic)	514	LINC01588	ENSG00000214900.9	14	0.000580137	0.016824	29	0.0272774	Yes	No
Skin-NotSunExposed(Suprapubic)	514	VCPKMT	ENSG00000100483.13	14	0.000394891	0.0106621	27	0.0216221	Yes	No
Skin-NotSunExposed(Suprapubic)	514	SOS2	ENSG00000100485.11	14	0.000565189	0.0158253	28	0.026452	Yes	No
Skin-NotSunExposed(Suprapubic)	514	L2HGDH	ENSG00000087299.11	14	0.000610035	0.017081	28	0.0275027	Yes	No
Skin-NotSunExposed(Suprapubic)	514	ATP5S	ENSG00000125375.14	14	0.000370278	0.00999751	27	0.0210169	Yes	No
Skin-NotSunExposed(Suprapubic)	514	CDKL1	ENSG00000100490.9	14	3.44745e-05	0.000930812	27	0.00870162	Yes	Yes
Skin-NotSunExposed(Suprapubic)	514	MAP4K5	ENSG00000012983.11	14	0.000786833	0.0220313	28	0.0317172	Yes	No
Skin-NotSunExposed(Suprapubic)	514	RP11-406H23.2	ENSG00000259113.1	14	7.79668e-06	0.00021051	27	0.00514989	Yes	Yes
Skin-NotSunExposed(Suprapubic)	514	ATL1	ENSG00000198513.11	14	0.000953134	0.0266878	28	0.0357401	Yes	No
Skin-NotSunExposed(Suprapubic)	514	SAV1	ENSG00000151748.14	14	8.72736e-05	0.00244366	28	0.0118113	Yes	No
Skin-NotSunExposed(Suprapubic)	514	NIN	ENSG00000100503.23	14	0.00015397	0.00461909	30	0.0150694	Yes	No
Skin-NotSunExposed(Suprapubic)	514	PYGL	ENSG00000100504.16	14	1.9381e-05	0.000600811	31	0.00745513	Yes	Yes
Skin-NotSunExposed(Suprapubic)	514	ABHD12B	ENSG00000131969.14	14	0.000225951	0.00677853	30	0.0175824	Yes	No
Skin-NotSunExposed(Suprapubic)	514	TRIM9	ENSG00000100505.13	14	5.83589e-05	0.00186748	32	0.0108404	Yes	No
Skin-NotSunExposed(Suprapubic)	514	TMX1	ENSG00000139921.12	14	0.000491477	0.0157273	32	0.0263472	Yes	No
Skin-NotSunExposed(Suprapubic)	514	LINC00519	ENSG00000258955.1	14	0.000707218	0.0233382	33	0.0328359	Yes	No
Skin-NotSunExposed(Suprapubic)	514	LINC00640	ENSG00000258479.5	14	0.000207953	0.00686246	33	0.0176717	Yes	No
Skin-NotSunExposed(Suprapubic)	514	RP11-255G12.2	ENSG00000258942.1	14	0.000341887	0.0116242	34	0.0225631	Yes	No
Skin-NotSunExposed(Suprapubic)	514	FRMD6	ENSG00000139926.15	14	2.65782e-05	0.000956815	36	0.00877062	Yes	Yes
Skin-NotSunExposed(Suprapubic)	514	GNG2	ENSG00000186469.8	14	0.00116065	0.0406226	35	0.0481174	Yes	No
Skin-NotSunExposed(Suprapubic)	514	C14orf166	ENSG00000087302.8	14	5.84329e-05	0.00186985	32	0.0108469	Yes	No
Skin-NotSunExposed(Suprapubic)	514	NID2	ENSG00000087303.17	14	0.000215536	0.00711268	33	0.0179156	Yes	No
Skin-NotSunExposed(Suprapubic)	514	PTGDR	ENSG00000168229.3	14	0.00125674	0.038959	31	0.0465875	Yes	No
Skin-NotSunExposed(Suprapubic)	514	PTGER2	ENSG00000125384.6	14	0.000106326	0.00340242	32	0.0134217	Yes	No
Skin-NotSunExposed(Suprapubic)	514	TXNDC16	ENSG00000087301.8	14	0.000209477	0.00691275	33	0.0177136	Yes	No
Skin-NotSunExposed(Suprapubic)	514	GPR137C	ENSG00000180998.11	14	0.000503348	0.0161071	32	0.0267159	Yes	No
Skin-NotSunExposed(Suprapubic)	514	ERO1A	ENSG00000197930.12	14	6.75403e-05	0.00209375	31	0.011325	Yes	No
Skin-NotSunExposed(Suprapubic)	514	PSMC6	ENSG00000100519.11	14	0.00069261	0.0214709	31	0.0312709	Yes	No
Skin-NotSunExposed(Suprapubic)	514	STYX	ENSG00000198252.11	14	0.000661283	0.0204998	31	0.0303768	Yes	No
Skin-NotSunExposed(Suprapubic)	514	GNPNAT1	ENSG00000100522.8	14	0.00103567	0.0310701	30	0.0395736	Yes	No
Skin-NotSunExposed(Suprapubic)	514	FERMT2	ENSG00000073712.14	14	9.29416e-05	0.00288119	31	0.0125627	Yes	No
Skin-NotSunExposed(Suprapubic)	514	DDHD1	ENSG00000100523.14	14	0.000131074	0.00393221	30	0.014097	Yes	No
Skin-NotSunExposed(Suprapubic)	514	BMP4	ENSG00000125378.15	14	0.000674612	0.0175399	26	0.0278273	Yes	No
Skin-NotSunExposed(Suprapubic)	514	CDKN3	ENSG00000100526.19	14	5.14556e-05	0.00123493	24	0.009468	Yes	Yes
Skin-NotSunExposed(Suprapubic)	514	CNIH1	ENSG00000100528.11	14	0.000317672	0.00762412	24	0.0185071	Yes	No
Skin-NotSunExposed(Suprapubic)	514	GMFB	ENSG00000197045.12	14	0.000190956	0.00477389	25	0.0153244	Yes	No
Skin-NotSunExposed(Suprapubic)	514	CGRRF1	ENSG00000100532.11	14	8.84708e-05	0.00221177	25	0.0114797	Yes	No
Skin-NotSunExposed(Suprapubic)	514	SAMD4A	ENSG00000020577.13	14	0.000918902	0.0266482	29	0.0357052	Yes	No
Skin-NotSunExposed(Suprapubic)	514	GCH1	ENSG00000131979.18	14	1.4333e-05	0.000401324	28	0.00653008	Yes	Yes
Skin-NotSunExposed(Suprapubic)	514	WDHD1	ENSG00000198554.11	14	0.000159232	0.00461772	29	0.0150676	Yes	No
Skin-NotSunExposed(Suprapubic)	514	SOCS4	ENSG00000180008.8	14	0.000579749	0.016233	28	0.026815	Yes	No
Skin-NotSunExposed(Suprapubic)	514	MAPK1IP1L	ENSG00000168175.14	14	0.000259384	0.00726275	28	0.0181087	Yes	No
Skin-NotSunExposed(Suprapubic)	514	LGALS3	ENSG00000131981.15	14	0.0014703	0.0426386	29	0.0498692	Yes	No
Skin-NotSunExposed(Suprapubic)	514	DLGAP5	ENSG00000126787.12	14	0.000630071	0.0182721	29	0.0284279	Yes	No
Skin-NotSunExposed(Suprapubic)	514	FBXO34	ENSG00000178974.9	14	1.99008e-05	0.000597023	30	0.00744533	Yes	Yes
Skin-NotSunExposed(Suprapubic)	514	ATG14	ENSG00000126775.8	14	0.000366232	0.010987	30	0.0219835	Yes	No
Skin-NotSunExposed(Suprapubic)	514	KTN1	ENSG00000126777.17	14	2.20295e-06	7.26974e-05	33	0.0033162	Yes	Yes
Skin-NotSunExposed(Suprapubic)	514	LINC00520	ENSG00000258791.7	14	0.00186706	0.0597459	32	0.0652642	No	No
Skin-NotSunExposed(Suprapubic)	514	CTD-2588E21.1	ENSG00000277763.1	14	0.000290037	0.00928118	32	0.0202283	Yes	No
Skin-NotSunExposed(Suprapubic)	514	PELI2	ENSG00000139946.9	14	0.00111204	0.0366974	33	0.0445702	Yes	No
Skin-NotSunExposed(Suprapubic)	514	TMEM260	ENSG00000070269.13	14	0.000695127	0.0229392	33	0.032471	Yes	No
Skin-NotSunExposed(Suprapubic)	514	EXOC5	ENSG00000070367.15	14	9.78562e-05	0.00293569	30	0.0126802	Yes	No
Skin-NotSunExposed(Suprapubic)	514	AP5M1	ENSG00000053770.11	14	7.46482e-05	0.0021648	29	0.0113811	Yes	No
Skin-NotSunExposed(Suprapubic)	514	NAA30	ENSG00000139977.13	14	0.000190184	0.00532514	28	0.0159465	Yes	No
Skin-NotSunExposed(Suprapubic)	514	SLC35F4	ENSG00000151812.14	14	6.27529e-05	0.00200809	32	0.0111058	Yes	No
Skin-NotSunExposed(Suprapubic)	514	C14orf37	ENSG00000139971.15	14	0.00274596	0.0878707	32	0.0913383	No	No
Skin-NotSunExposed(Suprapubic)	514	ACTR10	ENSG00000131966.13	14	0.000615624	0.0172375	28	0.0275766	Yes	No
Skin-NotSunExposed(Suprapubic)	514	PSMA3	ENSG00000100567.12	14	0.00168825	0.047271	28	0.0539965	No	No
Skin-NotSunExposed(Suprapubic)	514	LINC00216	ENSG00000279636.2	14	0.000613797	0.0171863	28	0.0275459	Yes	No
Skin-NotSunExposed(Suprapubic)	514	ARID4A	ENSG00000032219.18	14	0.000564287	0.0169286	30	0.0273469	Yes	No
Skin-NotSunExposed(Suprapubic)	514	TOMM20L	ENSG00000196860.7	14	0.000439906	0.0127573	29	0.0236692	Yes	No
Skin-NotSunExposed(Suprapubic)	514	TIMM9	ENSG00000100575.13	14	0.000503446	0.0151034	30	0.0257684	Yes	No
Skin-NotSunExposed(Suprapubic)	514	KIAA0586	ENSG00000100578.14	14	0.000155265	0.00496849	32	0.0155381	Yes	No
Skin-NotSunExposed(Suprapubic)	514	DACT1	ENSG00000165617.14	14	0.000160113	0.00480339	30	0.0153434	Yes	No
Skin-NotSunExposed(Suprapubic)	514	DAAM1	ENSG00000100592.15	14	0.00546341	0.147512	27	0.14887	No	No
Skin-NotSunExposed(Suprapubic)	514	GPR135	ENSG00000181619.11	14	0.000997869	0.0269425	27	0.0359701	Yes	No
Skin-NotSunExposed(Suprapubic)	514	L3HYPDH	ENSG00000126790.11	14	0.0004876	0.0131652	27	0.0240196	Yes	No
Skin-NotSunExposed(Suprapubic)	514	JKAMP	ENSG00000050130.17	14	0.00311176	0.0840175	27	0.0876936	No	No
Skin-NotSunExposed(Suprapubic)	514	RTN1	ENSG00000139970.16	14	2.00833e-05	0.000582414	29	0.00737707	Yes	Yes
Skin-NotSunExposed(Suprapubic)	514	PCNX4	ENSG00000126773.12	14	0.00214958	0.0494404	23	0.0559061	No	No
Skin-NotSunExposed(Suprapubic)	514	DHRS7	ENSG00000100612.13	14	0.00162123	0.0356671	22	0.0436979	Yes	No
Skin-NotSunExposed(Suprapubic)	514	PPM1A	ENSG00000100614.17	14	0.0014247	0.0313435	22	0.0398354	Yes	No
Skin-NotSunExposed(Suprapubic)	514	SIX1	ENSG00000126778.8	14	5.71529e-06	0.000120021	21	0.00408239	Yes	Yes
Skin-NotSunExposed(Suprapubic)	514	SIX4	ENSG00000100625.8	14	0.00144219	0.030286	21	0.0388358	Yes	No
Skin-NotSunExposed(Suprapubic)	514	MNAT1	ENSG00000020426.10	14	3.51206e-05	0.000842895	24	0.00838625	Yes	Yes
Skin-NotSunExposed(Suprapubic)	514	TRMT5	ENSG00000126814.6	14	0.000224241	0.00493331	22	0.0154919	Yes	No
Skin-NotSunExposed(Suprapubic)	514	SLC38A6	ENSG00000139974.15	14	0.000152294	0.00365507	24	0.0137127	Yes	No
Skin-NotSunExposed(Suprapubic)	514	PRKCH	ENSG00000027075.14	14	9.0374e-05	0.00271122	30	0.0123244	Yes	No
Skin-NotSunExposed(Suprapubic)	514	TMEM30B	ENSG00000182107.6	14	0.000667257	0.0160142	24	0.0266384	Yes	No
Skin-NotSunExposed(Suprapubic)	514	FLJ22447	ENSG00000232774.7	14	0.000120833	0.00350417	29	0.0135472	Yes	No
Skin-NotSunExposed(Suprapubic)	514	HIF1A	ENSG00000100644.16	14	0.00148926	0.0431885	29	0.0503474	No	No
Skin-NotSunExposed(Suprapubic)	514	HIF1A-AS2	ENSG00000258667.1	14	7.44692e-05	0.00215961	29	0.0113768	Yes	No
Skin-NotSunExposed(Suprapubic)	514	SNAPC1	ENSG00000023608.4	14	0.000210204	0.00609593	29	0.0168288	Yes	No
Skin-NotSunExposed(Suprapubic)	514	RHOJ	ENSG00000126785.12	14	0.000844805	0.0253442	30	0.0345517	Yes	No
Skin-NotSunExposed(Suprapubic)	514	PPP2R5E	ENSG00000154001.13	14	0.00116718	0.0350155	30	0.0431231	Yes	No
Skin-NotSunExposed(Suprapubic)	514	WDR89	ENSG00000140006.11	14	0.000157443	0.00425097	27	0.0145171	Yes	No
Skin-NotSunExposed(Suprapubic)	514	SGPP1	ENSG00000126821.7	14	0.000909798	0.0236547	26	0.0330778	Yes	No
Skin-NotSunExposed(Suprapubic)	514	SYNE2	ENSG00000054654.16	14	0.00165534	0.0513157	31	0.0575121	No	No
Skin-NotSunExposed(Suprapubic)	514	ESR2	ENSG00000140009.18	14	0.00113568	0.0340703	30	0.0422997	Yes	No
Skin-NotSunExposed(Suprapubic)	514	MTHFD1	ENSG00000100714.15	14	0.000369207	0.0103378	28	0.0213476	Yes	No
Skin-NotSunExposed(Suprapubic)	514	ZBTB25	ENSG00000089775.11	14	0.000484199	0.0130734	27	0.0239264	Yes	No
Skin-NotSunExposed(Suprapubic)	514	AKAP5	ENSG00000179841.8	14	0.000193349	0.00522041	27	0.0157783	Yes	No
Skin-NotSunExposed(Suprapubic)	514	ZBTB1	ENSG00000126804.13	14	0.000847204	0.0220273	26	0.0317172	Yes	No
Skin-NotSunExposed(Suprapubic)	514	HSPA2	ENSG00000126803.9	14	0.001605	0.04173	26	0.0490726	Yes	No
Skin-NotSunExposed(Suprapubic)	514	PPP1R36	ENSG00000165807.7	14	0.000297529	0.00773576	26	0.0186094	Yes	No
Skin-NotSunExposed(Suprapubic)	514	PLEKHG3	ENSG00000126822.16	14	0.00226294	0.0588364	26	0.064476	No	No
Skin-NotSunExposed(Suprapubic)	514	SPTB	ENSG00000070182.19	14	0.000264012	0.00739235	28	0.0182288	Yes	No
Skin-NotSunExposed(Suprapubic)	514	CHURC1	ENSG00000258289.8	14	0.000308919	0.00834082	27	0.0192264	Yes	No
Skin-NotSunExposed(Suprapubic)	514	GPX2	ENSG00000176153.11	14	0.000878262	0.0228348	26	0.0323899	Yes	No
Skin-NotSunExposed(Suprapubic)	514	RAB15	ENSG00000139998.14	14	8.7845e-05	0.00237181	27	0.0117125	Yes	No
Skin-NotSunExposed(Suprapubic)	514	FNTB	ENSG00000257365.7	14	0.00733298	0.205324	28	0.206014	No	No
Skin-NotSunExposed(Suprapubic)	514	MAX	ENSG00000125952.18	14	0.000350544	0.00981524	28	0.020823	Yes	No
Skin-NotSunExposed(Suprapubic)	514	FUT8	ENSG00000033170.16	14	0.000126361	0.00379083	30	0.0139182	Yes	No
Skin-NotSunExposed(Suprapubic)	514	RP11-72M17.1	ENSG00000258561.1	14	0.00042631	0.0119367	28	0.0228791	Yes	No
Skin-NotSunExposed(Suprapubic)	514	GPHN	ENSG00000171723.15	14	0.00082427	0.0255524	31	0.0347255	Yes	No
Skin-NotSunExposed(Suprapubic)	514	FAM71D	ENSG00000172717.15	14	1.50602e-06	3.46384e-05	23	0.00235456	Yes	Yes
Skin-NotSunExposed(Suprapubic)	514	MPP5	ENSG00000072415.8	14	0.00118756	0.0273138	23	0.0362558	Yes	No
Skin-NotSunExposed(Suprapubic)	514	ATP6V1D	ENSG00000100554.11	14	0.000497088	0.011433	23	0.0223707	Yes	No
Skin-NotSunExposed(Suprapubic)	514	EIF2S1	ENSG00000134001.12	14	0.00309074	0.0679962	22	0.0728105	No	No
Skin-NotSunExposed(Suprapubic)	514	PLEK2	ENSG00000100558.8	14	0.000808919	0.0177962	22	0.0280368	Yes	No
Skin-NotSunExposed(Suprapubic)	514	TMEM229B	ENSG00000198133.8	14	0.000263894	0.00633346	24	0.0170829	Yes	No
Skin-NotSunExposed(Suprapubic)	514	PLEKHH1	ENSG00000054690.13	14	0.000832154	0.0199717	24	0.0298866	Yes	No
Skin-NotSunExposed(Suprapubic)	514	PIGH	ENSG00000100564.8	14	0.00336397	0.0807352	24	0.0846375	No	No
Skin-NotSunExposed(Suprapubic)	514	ARG2	ENSG00000081181.7	14	4.43782e-05	0.00106508	24	0.00911163	Yes	Yes
Skin-NotSunExposed(Suprapubic)	514	VTI1B	ENSG00000100568.10	14	0.000172108	0.00413059	24	0.0143639	Yes	No
Skin-NotSunExposed(Suprapubic)	514	RDH11	ENSG00000072042.12	14	0.000323777	0.00777066	24	0.0186528	Yes	No
Skin-NotSunExposed(Suprapubic)	514	RDH12	ENSG00000139988.9	14	0.000117317	0.00293293	25	0.0126756	Yes	No
Skin-NotSunExposed(Suprapubic)	514	ZFYVE26	ENSG00000072121.15	14	0.000492163	0.0127962	26	0.0236976	Yes	No
Skin-NotSunExposed(Suprapubic)	514	RAD51B	ENSG00000182185.18	14	0.0014709	0.0529522	36	0.0590228	No	No
Skin-NotSunExposed(Suprapubic)	514	ZFP36L1	ENSG00000185650.9	14	0.000650254	0.0162563	25	0.0268307	Yes	No
Skin-NotSunExposed(Suprapubic)	514	ACTN1	ENSG00000072110.13	14	0.000406695	0.0109808	27	0.0219772	Yes	No
Skin-NotSunExposed(Suprapubic)	514	DCAF5	ENSG00000139990.17	14	0.00062839	0.0175949	28	0.0278741	Yes	No
Skin-NotSunExposed(Suprapubic)	514	RP11-363J20.1	ENSG00000258957.1	14	0.00113999	0.0319198	28	0.0403224	Yes	No
Skin-NotSunExposed(Suprapubic)	514	EXD2	ENSG00000081177.18	14	0.00014632	0.00424327	29	0.0145083	Yes	No
Skin-NotSunExposed(Suprapubic)	514	GALNT16	ENSG00000100626.16	14	0.000595047	0.0178514	30	0.0280872	Yes	No
Skin-NotSunExposed(Suprapubic)	514	ERH	ENSG00000100632.10	14	0.00021534	0.00624486	29	0.0170013	Yes	No
Skin-NotSunExposed(Suprapubic)	514	SLC39A9	ENSG00000029364.11	14	0.000752601	0.022578	30	0.0321652	Yes	No
Skin-NotSunExposed(Suprapubic)	514	PLEKHD1	ENSG00000175985.9	14	0.00013603	0.00408089	30	0.0142702	Yes	No
Skin-NotSunExposed(Suprapubic)	514	CCDC177	ENSG00000267909.2	14	0.000466612	0.0139984	30	0.0247797	Yes	No
Skin-NotSunExposed(Suprapubic)	514	SUSD6	ENSG00000100647.7	14	0.00013568	0.00434177	32	0.0146336	Yes	No
Skin-NotSunExposed(Suprapubic)	514	SRSF5	ENSG00000100650.15	14	0.000706066	0.021888	31	0.0315902	Yes	No
Skin-NotSunExposed(Suprapubic)	514	SLC10A1	ENSG00000100652.4	14	0.000336843	0.0101053	30	0.0211246	Yes	No
Skin-NotSunExposed(Suprapubic)	514	SMOC1	ENSG00000198732.10	14	0.000800659	0.0256211	32	0.034786	Yes	No
Skin-NotSunExposed(Suprapubic)	514	SLC8A3	ENSG00000100678.18	14	0.000645918	0.0200234	31	0.0299242	Yes	No
Skin-NotSunExposed(Suprapubic)	514	COX16	ENSG00000133983.14	14	8.77881e-05	0.00263364	30	0.0122065	Yes	No
Skin-NotSunExposed(Suprapubic)	514	SYNJ2BP	ENSG00000213463.4	14	0.000142634	0.00427901	30	0.0145601	Yes	No
Skin-NotSunExposed(Suprapubic)	514	ADAM21	ENSG00000139985.6	14	6.58782e-05	0.00191047	29	0.0109245	Yes	No
Skin-NotSunExposed(Suprapubic)	514	ADAM20	ENSG00000134007.3	14	6.41797e-05	0.00186121	29	0.0108195	Yes	No
Skin-NotSunExposed(Suprapubic)	514	MED6	ENSG00000133997.11	14	0.000144474	0.00418975	29	0.0144351	Yes	No
Skin-NotSunExposed(Suprapubic)	514	TTC9	ENSG00000133985.2	14	0.000369679	0.0107207	29	0.0216832	Yes	No
Skin-NotSunExposed(Suprapubic)	514	MAP3K9	ENSG00000006432.15	14	0.000182707	0.00529851	29	0.015899	Yes	No
Skin-NotSunExposed(Suprapubic)	514	RP6-65G23.3	ENSG00000259153.1	14	9.17871e-06	0.000257004	28	0.00553382	Yes	Yes
Skin-NotSunExposed(Suprapubic)	514	RP1-292L20.3	ENSG00000274818.1	14	0.00033538	0.00939065	28	0.0203378	Yes	No
Skin-NotSunExposed(Suprapubic)	514	PCNX1	ENSG00000100731.15	14	0.000765389	0.0244924	32	0.0337914	Yes	No
Skin-NotSunExposed(Suprapubic)	514	SIPA1L1	ENSG00000197555.9	14	0.00104627	0.035573	34	0.043612	Yes	No
Skin-NotSunExposed(Suprapubic)	514	RGS6	ENSG00000182732.16	14	0.000442705	0.0154947	35	0.026154	Yes	No
Skin-NotSunExposed(Suprapubic)	514	DPF3	ENSG00000205683.11	14	0.00200736	0.066243	33	0.0712456	No	No
Skin-NotSunExposed(Suprapubic)	514	DCAF4	ENSG00000119599.16	14	0.000109225	0.00338597	31	0.0134003	Yes	No
Skin-NotSunExposed(Suprapubic)	514	ZFYVE1	ENSG00000165861.13	14	0.00151874	0.047081	31	0.0538267	No	No
Skin-NotSunExposed(Suprapubic)	514	RBM25	ENSG00000119707.13	14	0.000563603	0.0174717	31	0.0277731	Yes	No
Skin-NotSunExposed(Suprapubic)	514	PSEN1	ENSG00000080815.18	14	4.7629e-05	0.00152413	32	0.0101016	Yes	No
Skin-NotSunExposed(Suprapubic)	514	PAPLN	ENSG00000100767.15	14	0.00088429	0.027413	31	0.0363529	Yes	No
Skin-NotSunExposed(Suprapubic)	514	NUMB	ENSG00000133961.19	14	3.73781e-05	0.0011961	32	0.0093595	Yes	Yes
Skin-NotSunExposed(Suprapubic)	514	HEATR4	ENSG00000187105.8	14	0.000168357	0.00505071	30	0.0156207	Yes	No
Skin-NotSunExposed(Suprapubic)	514	RIOX1	ENSG00000170468.7	14	0.000539508	0.0156457	29	0.0262903	Yes	No
Skin-NotSunExposed(Suprapubic)	514	ACOT1	ENSG00000184227.7	14	0.000107428	0.00311542	29	0.0130081	Yes	No
Skin-NotSunExposed(Suprapubic)	514	ACOT2	ENSG00000119673.14	14	0.000788507	0.0228667	29	0.0324267	Yes	No
Skin-NotSunExposed(Suprapubic)	514	ACOT4	ENSG00000177465.4	14	0.000608304	0.0176408	29	0.0279128	Yes	No
Skin-NotSunExposed(Suprapubic)	514	DNAL1	ENSG00000119661.14	14	0.0021918	0.0635622	29	0.0687973	No	No
Skin-NotSunExposed(Suprapubic)	514	PNMA1	ENSG00000176903.4	14	0.000117566	0.00329184	28	0.0132765	Yes	No
Skin-NotSunExposed(Suprapubic)	514	ELMSAN1	ENSG00000156030.13	14	0.00181309	0.0525795	29	0.0586541	No	No
Skin-NotSunExposed(Suprapubic)	514	PTGR2	ENSG00000140043.11	14	0.00156429	0.0422357	27	0.0495146	Yes	No
Skin-NotSunExposed(Suprapubic)	514	ZNF410	ENSG00000119725.18	14	0.00298761	0.0806655	27	0.0845782	No	No
Skin-NotSunExposed(Suprapubic)	514	FAM161B	ENSG00000156050.8	14	0.000651008	0.0175772	27	0.0278581	Yes	No
Skin-NotSunExposed(Suprapubic)	514	COQ6	ENSG00000119723.16	14	0.000562969	0.0146372	26	0.0253505	Yes	No
Skin-NotSunExposed(Suprapubic)	514	ENTPD5	ENSG00000187097.12	14	0.000516716	0.0139513	27	0.02473	Yes	No
Skin-NotSunExposed(Suprapubic)	514	BBOF1	ENSG00000119636.15	14	1.61224e-05	0.000419182	26	0.00662309	Yes	Yes
Skin-NotSunExposed(Suprapubic)	514	ALDH6A1	ENSG00000119711.12	14	4.10025e-05	0.00106607	26	0.00911163	Yes	Yes
Skin-NotSunExposed(Suprapubic)	514	LIN52	ENSG00000205659.10	14	0.00100176	0.0270476	27	0.0360309	Yes	No
Skin-NotSunExposed(Suprapubic)	514	ABCD4	ENSG00000119688.20	14	0.00091489	0.0237871	26	0.0331945	Yes	No
Skin-NotSunExposed(Suprapubic)	514	SYNDIG1L	ENSG00000183379.8	14	0.000102997	0.00267792	26	0.0122711	Yes	No
Skin-NotSunExposed(Suprapubic)	514	RP3-449M8.9	ENSG00000270000.1	14	0.000258995	0.00673386	26	0.017519	Yes	No
Skin-NotSunExposed(Suprapubic)	514	RP3-449M8.6	ENSG00000259005.1	14	0.00173745	0.0451737	26	0.0520813	No	No
Skin-NotSunExposed(Suprapubic)	514	NPC2	ENSG00000119655.10	14	6.07339e-05	0.00163982	27	0.0104176	Yes	No
Skin-NotSunExposed(Suprapubic)	514	ISCA2	ENSG00000165898.13	14	0.00101225	0.0263186	26	0.0354102	Yes	No
Skin-NotSunExposed(Suprapubic)	514	LTBP2	ENSG00000119681.11	14	5.524e-05	0.00154672	28	0.0101558	Yes	No
Skin-NotSunExposed(Suprapubic)	514	AREL1	ENSG00000119682.16	14	0.000186065	0.00502376	27	0.0155904	Yes	No
Skin-NotSunExposed(Suprapubic)	514	FCF1	ENSG00000119616.11	14	0.000913645	0.0237548	26	0.0331698	Yes	No
Skin-NotSunExposed(Suprapubic)	514	YLPM1	ENSG00000119596.17	14	0.00254614	0.0661996	26	0.0712073	No	No
Skin-NotSunExposed(Suprapubic)	514	PROX2	ENSG00000119608.12	14	0.000147625	0.00369062	25	0.0137678	Yes	No
Skin-NotSunExposed(Suprapubic)	514	DLST	ENSG00000119689.14	14	0.000384448	0.00961119	25	0.020593	Yes	No
Skin-NotSunExposed(Suprapubic)	514	RPS6KL1	ENSG00000198208.11	14	0.000888773	0.0222193	25	0.0318712	Yes	No
Skin-NotSunExposed(Suprapubic)	514	PGF	ENSG00000119630.13	14	1.64459e-05	0.000394701	24	0.00651052	Yes	Yes
Skin-NotSunExposed(Suprapubic)	514	EIF2B2	ENSG00000119718.10	14	0.00330543	0.0793303	24	0.0833559	No	No
Skin-NotSunExposed(Suprapubic)	514	MLH3	ENSG00000119684.15	14	0.00109387	0.0262528	24	0.0353501	Yes	No
Skin-NotSunExposed(Suprapubic)	514	ACYP1	ENSG00000119640.8	14	0.000102354	0.00235415	23	0.0117071	Yes	No
Skin-NotSunExposed(Suprapubic)	514	ZC2HC1C	ENSG00000119703.13	14	0.000119657	0.00275211	23	0.0123814	Yes	No
Skin-NotSunExposed(Suprapubic)	514	NEK9	ENSG00000119638.12	14	0.000126801	0.00304323	24	0.0128814	Yes	No
Skin-NotSunExposed(Suprapubic)	514	TMED10	ENSG00000170348.8	14	8.69783e-05	0.00208748	24	0.0113205	Yes	No
Skin-NotSunExposed(Suprapubic)	514	CTD-3075F15.1	ENSG00000273565.1	14	1.82405e-05	0.000419531	23	0.00662309	Yes	Yes
Skin-NotSunExposed(Suprapubic)	514	RP11-293M10.1	ENSG00000258740.1	14	0.000353562	0.0084855	24	0.0193846	Yes	No
Skin-NotSunExposed(Suprapubic)	514	FOS	ENSG00000170345.9	14	0.00326557	0.0751081	23	0.0794607	No	No
Skin-NotSunExposed(Suprapubic)	514	LINC01220	ENSG00000259687.1	14	0.000150096	0.00345221	23	0.0134738	Yes	No
Skin-NotSunExposed(Suprapubic)	514	JDP2	ENSG00000140044.12	14	8.13405e-06	0.000203351	25	0.00509915	Yes	Yes
Skin-NotSunExposed(Suprapubic)	514	BATF	ENSG00000156127.6	14	0.000595579	0.0148895	25	0.0255624	Yes	No
Skin-NotSunExposed(Suprapubic)	514	FLVCR2	ENSG00000119686.9	14	0.001063	0.0265751	25	0.0356541	Yes	No
Skin-NotSunExposed(Suprapubic)	514	TTLL5	ENSG00000119685.19	14	0.00102074	0.0296015	29	0.0382806	Yes	No
Skin-NotSunExposed(Suprapubic)	514	C14orf1	ENSG00000133935.6	14	4.26818e-06	0.000106704	25	0.00397163	Yes	Yes
Skin-NotSunExposed(Suprapubic)	514	TGFB3	ENSG00000119699.7	14	0.000641853	0.01733	27	0.0276494	Yes	No
Skin-NotSunExposed(Suprapubic)	514	IFT43	ENSG00000119650.12	14	0.000798424	0.0231543	29	0.0326681	Yes	No
Skin-NotSunExposed(Suprapubic)	514	GPATCH2L	ENSG00000089916.17	14	0.00188559	0.0565678	30	0.0623692	No	No
Skin-NotSunExposed(Suprapubic)	514	ESRRB	ENSG00000119715.14	14	0.000606086	0.0193947	32	0.0293529	Yes	No
Skin-NotSunExposed(Suprapubic)	514	VASH1	ENSG00000071246.10	14	0.00035702	0.0110676	31	0.0220551	Yes	No
Skin-NotSunExposed(Suprapubic)	514	RP11-488C13.5	ENSG00000258301.3	14	0.000531321	0.0164709	31	0.0269896	Yes	No
Skin-NotSunExposed(Suprapubic)	514	ANGEL1	ENSG00000013523.9	14	0.00143892	0.0460455	32	0.0528953	No	No
Skin-NotSunExposed(Suprapubic)	514	IRF2BPL	ENSG00000119669.4	14	0.00144297	0.049061	34	0.0555876	No	No
Skin-NotSunExposed(Suprapubic)	514	RP11-7F17.5	ENSG00000246548.3	14	1.48779e-05	0.000505849	34	0.00708869	Yes	Yes
Skin-NotSunExposed(Suprapubic)	514	RP11-7F17.3	ENSG00000258819.1	14	0.000291701	0.00991783	34	0.0209365	Yes	No
Skin-NotSunExposed(Suprapubic)	514	CIPC	ENSG00000198894.7	14	1.37604e-06	4.67853e-05	34	0.0026694	Yes	Yes
Skin-NotSunExposed(Suprapubic)	514	TMEM63C	ENSG00000165548.10	14	0.000228125	0.00798439	35	0.0188708	Yes	No
Skin-NotSunExposed(Suprapubic)	514	POMT2	ENSG00000009830.11	14	0.000170749	0.00597621	35	0.0166691	Yes	No
Skin-NotSunExposed(Suprapubic)	514	GSTZ1	ENSG00000100577.18	14	0.000290595	0.00988025	34	0.0208911	Yes	No
Skin-NotSunExposed(Suprapubic)	514	TMED8	ENSG00000100580.7	14	0.000467051	0.0158797	34	0.0265138	Yes	No
Skin-NotSunExposed(Suprapubic)	514	SAMD15	ENSG00000100583.4	14	0.00373561	0.127011	34	0.12878	No	No
Skin-NotSunExposed(Suprapubic)	514	NOXRED1	ENSG00000165555.9	14	0.000207454	0.00705345	34	0.0178722	Yes	No
Skin-NotSunExposed(Suprapubic)	514	VIPAS39	ENSG00000151445.15	14	0.00046635	0.0158559	34	0.0264838	Yes	No
Skin-NotSunExposed(Suprapubic)	514	AHSA1	ENSG00000100591.7	14	0.000882807	0.0291326	33	0.0378586	Yes	No
Skin-NotSunExposed(Suprapubic)	514	ISM2	ENSG00000100593.17	14	0.00278475	0.0918966	33	0.0951129	No	No
Skin-NotSunExposed(Suprapubic)	514	SPTLC2	ENSG00000100596.6	14	0.000111513	0.00390294	35	0.0140463	Yes	No
Skin-NotSunExposed(Suprapubic)	514	ALKBH1	ENSG00000100601.9	14	0.000108221	0.00357128	33	0.0136171	Yes	No
Skin-NotSunExposed(Suprapubic)	514	SLIRP	ENSG00000119705.9	14	0.00225114	0.0765388	34	0.0807818	No	No
Skin-NotSunExposed(Suprapubic)	514	SNW1	ENSG00000100603.13	14	0.00328409	0.108375	33	0.110785	No	No
Skin-NotSunExposed(Suprapubic)	514	ADCK1	ENSG00000063761.15	14	0.000938834	0.0319203	34	0.0403224	Yes	No
Skin-NotSunExposed(Suprapubic)	514	NRXN3	ENSG00000021645.18	14	1.31308e-05	0.000695933	53	0.00784315	Yes	Yes
Skin-NotSunExposed(Suprapubic)	514	DIO2	ENSG00000211448.11	14	4.5437e-06	0.000136311	30	0.00434634	Yes	Yes
Skin-NotSunExposed(Suprapubic)	514	CEP128	ENSG00000100629.16	14	0.000291694	0.010501	36	0.0215138	Yes	No
Skin-NotSunExposed(Suprapubic)	514	TSHR	ENSG00000165409.16	14	1.71889e-09	5.50044e-08	32	4.76731e-05	Yes	Yes
Skin-NotSunExposed(Suprapubic)	514	GTF2A1	ENSG00000165417.11	14	0.000265183	0.00795549	30	0.018829	Yes	No
Skin-NotSunExposed(Suprapubic)	514	STON2	ENSG00000140022.9	14	0.00107903	0.0345291	32	0.0427091	Yes	No
Skin-NotSunExposed(Suprapubic)	514	RP11-299L17.3	ENSG00000258675.1	14	0.00295253	0.0885759	30	0.0919506	No	No
Skin-NotSunExposed(Suprapubic)	514	SEL1L	ENSG00000071537.13	14	0.000424437	0.0131575	31	0.0240177	Yes	No
Skin-NotSunExposed(Suprapubic)	514	RP11-406A9.2	ENSG00000258743.5	14	3.01363e-05	0.000904088	30	0.00862889	Yes	Yes
Skin-NotSunExposed(Suprapubic)	514	RP11-497E19.1	ENSG00000205562.2	14	5.67894e-05	0.00176047	31	0.010695	Yes	No
Skin-NotSunExposed(Suprapubic)	514	FLRT2	ENSG00000185070.10	14	0.00280085	0.092428	33	0.0956222	No	No
Skin-NotSunExposed(Suprapubic)	514	CTD-2341M24.1	ENSG00000258733.5	14	0.00033962	0.0115471	34	0.0224996	Yes	No
Skin-NotSunExposed(Suprapubic)	514	GALC	ENSG00000054983.16	14	6.14778e-05	0.00202877	33	0.0111726	Yes	No
Skin-NotSunExposed(Suprapubic)	514	GPR65	ENSG00000140030.5	14	7.79981e-06	0.000241794	31	0.00542692	Yes	Yes
Skin-NotSunExposed(Suprapubic)	514	KCNK10	ENSG00000100433.15	14	0.00153778	0.0522844	34	0.0583749	No	No
Skin-NotSunExposed(Suprapubic)	514	SPATA7	ENSG00000042317.16	14	0.00194963	0.0643379	33	0.0695129	No	No
Skin-NotSunExposed(Suprapubic)	514	PTPN21	ENSG00000070778.12	14	0.000172668	0.00552537	32	0.0161632	Yes	No
Skin-NotSunExposed(Suprapubic)	514	ZC3H14	ENSG00000100722.18	14	4.86848e-05	0.00155791	32	0.0101948	Yes	No
Skin-NotSunExposed(Suprapubic)	514	EML5	ENSG00000165521.15	14	0.00015761	0.00520114	33	0.0157593	Yes	No
Skin-NotSunExposed(Suprapubic)	514	TTC8	ENSG00000165533.18	14	0.00144514	0.0447992	31	0.0517577	No	No
Skin-NotSunExposed(Suprapubic)	514	FOXN3	ENSG00000053254.15	14	0.000208363	0.00770941	37	0.0185889	Yes	No
Skin-NotSunExposed(Suprapubic)	514	EFCAB11	ENSG00000140025.15	14	0.00152079	0.0501862	33	0.0565516	No	No
Skin-NotSunExposed(Suprapubic)	514	TDP1	ENSG00000042088.13	14	0.00158203	0.0506249	32	0.0569308	No	No
Skin-NotSunExposed(Suprapubic)	514	KCNK13	ENSG00000152315.4	14	0.00154967	0.0495895	32	0.0560678	No	No
Skin-NotSunExposed(Suprapubic)	514	PSMC1	ENSG00000100764.13	14	0.000161194	0.00483581	30	0.0153848	Yes	No
Skin-NotSunExposed(Suprapubic)	514	NRDE2	ENSG00000119720.17	14	0.0002024	0.0062744	31	0.0170252	Yes	No
Skin-NotSunExposed(Suprapubic)	514	RP11-471B22.3	ENSG00000275198.1	14	6.00656e-05	0.00180197	30	0.0107357	Yes	No
Skin-NotSunExposed(Suprapubic)	514	CALM1	ENSG00000198668.10	14	0.000129713	0.00389139	30	0.0140399	Yes	No
Skin-NotSunExposed(Suprapubic)	514	TTC7B	ENSG00000165914.14	14	3.41517e-05	0.00116116	34	0.00929212	Yes	Yes
Skin-NotSunExposed(Suprapubic)	514	RPS6KA5	ENSG00000100784.10	14	0.000824971	0.027224	33	0.0361714	Yes	No
Skin-NotSunExposed(Suprapubic)	514	C14orf159	ENSG00000133943.20	14	0.00049202	0.0167287	34	0.0272034	Yes	No
Skin-NotSunExposed(Suprapubic)	514	GPR68	ENSG00000119714.10	14	0.000521851	0.0166992	32	0.0271838	Yes	No
Skin-NotSunExposed(Suprapubic)	514	CTD-2547L24.4	ENSG00000260810.1	14	0.000152546	0.00472892	31	0.0152554	Yes	No
Skin-NotSunExposed(Suprapubic)	514	CCDC88C	ENSG00000015133.18	14	0.000274968	0.00934892	34	0.0202941	Yes	No
Skin-NotSunExposed(Suprapubic)	514	PPP4R3A	ENSG00000100796.17	14	0.00027458	0.00906114	33	0.0199993	Yes	No
Skin-NotSunExposed(Suprapubic)	514	CATSPERB	ENSG00000133962.7	14	5.24677e-06	0.000183637	35	0.00495609	Yes	Yes
Skin-NotSunExposed(Suprapubic)	514	TC2N	ENSG00000165929.12	14	0.00208466	0.0708783	34	0.0755125	No	No
Skin-NotSunExposed(Suprapubic)	514	FBLN5	ENSG00000140092.14	14	0.00151643	0.0500421	33	0.0564357	No	No
Skin-NotSunExposed(Suprapubic)	514	TRIP11	ENSG00000100815.12	14	0.000153394	0.005062	33	0.0156405	Yes	No
Skin-NotSunExposed(Suprapubic)	514	ATXN3	ENSG00000066427.21	14	0.000413381	0.014055	34	0.0248344	Yes	No
Skin-NotSunExposed(Suprapubic)	514	NDUFB1	ENSG00000183648.9	14	0.000219912	0.00725709	33	0.0181051	Yes	No
Skin-NotSunExposed(Suprapubic)	514	CPSF2	ENSG00000165934.12	14	5.7379e-05	0.00195088	34	0.0109944	Yes	No
Skin-NotSunExposed(Suprapubic)	514	SLC24A4	ENSG00000140090.17	14	5.46275e-05	0.00191196	35	0.0109257	Yes	No
Skin-NotSunExposed(Suprapubic)	514	RIN3	ENSG00000100599.15	14	0.000359788	0.0122328	34	0.0231752	Yes	No
Skin-NotSunExposed(Suprapubic)	514	LGMN	ENSG00000100600.14	14	1.37086e-05	0.000424968	31	0.00664963	Yes	Yes
Skin-NotSunExposed(Suprapubic)	514	GOLGA5	ENSG00000066455.12	14	0.000282859	0.00905148	32	0.0199993	Yes	No
Skin-NotSunExposed(Suprapubic)	514	CHGA	ENSG00000100604.12	14	0.000238115	0.00761967	32	0.0185062	Yes	No
Skin-NotSunExposed(Suprapubic)	514	ITPK1	ENSG00000100605.16	14	0.00036679	0.0128376	35	0.0237425	Yes	No
Skin-NotSunExposed(Suprapubic)	514	MOAP1	ENSG00000165943.4	14	0.000399957	0.0127986	32	0.0236976	Yes	No
Skin-NotSunExposed(Suprapubic)	514	TMEM251	ENSG00000153485.5	14	0.000109453	0.00350248	32	0.0135466	Yes	No
Skin-NotSunExposed(Suprapubic)	514	GON7	ENSG00000170270.4	14	0.000141278	0.00452089	32	0.0149298	Yes	No
Skin-NotSunExposed(Suprapubic)	514	UBR7	ENSG00000012963.14	14	0.00053477	0.0171126	32	0.0275055	Yes	No
Skin-NotSunExposed(Suprapubic)	514	BTBD7	ENSG00000011114.14	14	0.000159004	0.00508814	32	0.0156629	Yes	No
Skin-NotSunExposed(Suprapubic)	514	PRIMA1	ENSG00000175785.12	14	4.39303e-06	0.00014497	33	0.00446463	Yes	Yes
Skin-NotSunExposed(Suprapubic)	514	FAM181A	ENSG00000140067.6	14	0.00027912	0.00921095	33	0.0201622	Yes	No
Skin-NotSunExposed(Suprapubic)	514	ASB2	ENSG00000100628.11	14	0.000498222	0.0169396	34	0.0273524	Yes	No
Skin-NotSunExposed(Suprapubic)	514	OTUB2	ENSG00000089723.9	14	0.000599912	0.020397	34	0.0302835	Yes	No
Skin-NotSunExposed(Suprapubic)	514	DDX24	ENSG00000089737.16	14	5.29985e-05	0.00180195	34	0.0107357	Yes	No
Skin-NotSunExposed(Suprapubic)	514	IFI27L1	ENSG00000165948.10	14	0.000134746	0.00458135	34	0.0150231	Yes	No
Skin-NotSunExposed(Suprapubic)	514	IFI27	ENSG00000165949.12	14	0.000368916	0.0125431	34	0.0234492	Yes	No
Skin-NotSunExposed(Suprapubic)	514	IFI27L2	ENSG00000119632.3	14	1.46233e-05	0.000482568	33	0.00700583	Yes	Yes
Skin-NotSunExposed(Suprapubic)	514	PPP4R4	ENSG00000119698.11	14	0.000240413	0.00841445	35	0.0192983	Yes	No
Skin-NotSunExposed(Suprapubic)	514	SERPINA10	ENSG00000140093.9	14	0.000229404	0.00757033	33	0.0184549	Yes	No
Skin-NotSunExposed(Suprapubic)	514	SERPINA1	ENSG00000197249.13	14	0.000111712	0.00379819	34	0.0139191	Yes	No
Skin-NotSunExposed(Suprapubic)	514	SERPINA11	ENSG00000186910.3	14	1.20272e-05	0.000408923	34	0.00655177	Yes	Yes
Skin-NotSunExposed(Suprapubic)	514	SERPINA9	ENSG00000170054.14	14	0.000174724	0.00611533	35	0.0168542	Yes	No
Skin-NotSunExposed(Suprapubic)	514	SERPINA12	ENSG00000165953.9	14	0.000534064	0.0186922	35	0.0287808	Yes	No
Skin-NotSunExposed(Suprapubic)	514	SERPINA4	ENSG00000100665.11	14	5.35569e-05	0.00192805	36	0.01095	Yes	No
Skin-NotSunExposed(Suprapubic)	514	SERPINA5	ENSG00000188488.13	14	0.000100913	0.00363288	36	0.013691	Yes	No
Skin-NotSunExposed(Suprapubic)	514	SERPINA3	ENSG00000196136.17	14	3.72073e-06	0.000137667	37	0.00434634	Yes	Yes
Skin-NotSunExposed(Suprapubic)	514	GSC	ENSG00000133937.4	14	0.000712537	0.0270764	38	0.0360456	Yes	No
Skin-NotSunExposed(Suprapubic)	514	DICER1	ENSG00000100697.14	14	0.00104741	0.0408492	39	0.0482978	Yes	No
Skin-NotSunExposed(Suprapubic)	514	CLMN	ENSG00000165959.11	14	0.000278544	0.0114203	41	0.0223557	Yes	No
Skin-NotSunExposed(Suprapubic)	514	SYNE3	ENSG00000176438.12	14	0.000194753	0.00759538	39	0.0184793	Yes	No
Skin-NotSunExposed(Suprapubic)	514	RP11-1070N10.3	ENSG00000258572.1	14	0.000219237	0.00811177	37	0.0190016	Yes	No
Skin-NotSunExposed(Suprapubic)	514	GLRX5	ENSG00000182512.4	14	3.01312e-05	0.00111485	37	0.00923552	Yes	Yes
Skin-NotSunExposed(Suprapubic)	514	C14orf132	ENSG00000227051.6	14	0.000246526	0.00838188	34	0.0192586	Yes	No
Skin-NotSunExposed(Suprapubic)	514	BDKRB2	ENSG00000168398.6	14	0.00021686	0.00759011	35	0.0184689	Yes	No
Skin-NotSunExposed(Suprapubic)	514	BDKRB1	ENSG00000100739.10	14	0.000111314	0.00378467	34	0.0139145	Yes	No
Skin-NotSunExposed(Suprapubic)	514	ATG2B	ENSG00000066739.11	14	0.000229549	0.00803422	35	0.0189345	Yes	No
Skin-NotSunExposed(Suprapubic)	514	GSKIP	ENSG00000100744.14	14	0.00100013	0.0340043	34	0.0422552	Yes	No
Skin-NotSunExposed(Suprapubic)	514	AK7	ENSG00000140057.8	14	3.37521e-05	0.00114757	34	0.00927781	Yes	Yes
Skin-NotSunExposed(Suprapubic)	514	PAPOLA	ENSG00000090060.17	14	0.000740216	0.0244271	33	0.0337291	Yes	No
Skin-NotSunExposed(Suprapubic)	514	RP11-433J8.1	ENSG00000258702.1	14	1.09971e-05	0.000340911	31	0.00613979	Yes	Yes
Skin-NotSunExposed(Suprapubic)	514	VRK1	ENSG00000100749.7	14	0.000164846	0.00527507	32	0.0158904	Yes	No
Skin-NotSunExposed(Suprapubic)	514	LINC01550	ENSG00000246223.8	14	9.57581e-07	3.35153e-05	35	0.00232704	Yes	Yes
Skin-NotSunExposed(Suprapubic)	514	BCL11B	ENSG00000127152.17	14	0.000326637	0.0111057	34	0.0220875	Yes	No
Skin-NotSunExposed(Suprapubic)	514	SETD3	ENSG00000183576.12	14	0.000428228	0.0137033	32	0.0245462	Yes	No
Skin-NotSunExposed(Suprapubic)	514	CCNK	ENSG00000090061.17	14	0.00052659	0.0163243	31	0.0268691	Yes	No
Skin-NotSunExposed(Suprapubic)	514	CCDC85C	ENSG00000205476.8	14	0.000792667	0.0253653	32	0.0345618	Yes	No
Skin-NotSunExposed(Suprapubic)	514	RP11-543C4.1	ENSG00000247970.2	14	2.70897e-09	8.12691e-08	30	5.91672e-05	Yes	Yes
Skin-NotSunExposed(Suprapubic)	514	HHIPL1	ENSG00000182218.9	14	0.000438865	0.0131659	30	0.0240196	Yes	No
Skin-NotSunExposed(Suprapubic)	514	CYP46A1	ENSG00000036530.8	14	0.000524996	0.0157499	30	0.0263709	Yes	No
Skin-NotSunExposed(Suprapubic)	514	EML1	ENSG00000066629.16	14	0.000321138	0.0102764	32	0.0212843	Yes	No
Skin-NotSunExposed(Suprapubic)	514	EVL	ENSG00000196405.12	14	0.00151925	0.0486162	32	0.0552073	No	No
Skin-NotSunExposed(Suprapubic)	514	DEGS2	ENSG00000168350.7	14	0.00120135	0.0336377	28	0.0418998	Yes	No
Skin-NotSunExposed(Suprapubic)	514	YY1	ENSG00000100811.12	14	0.00125041	0.0375122	30	0.0453061	Yes	No
Skin-NotSunExposed(Suprapubic)	514	SLC25A29	ENSG00000197119.12	14	0.000185987	0.0055796	30	0.0162163	Yes	No
Skin-NotSunExposed(Suprapubic)	514	WARS	ENSG00000140105.17	14	1.40156e-05	0.000420468	30	0.00663167	Yes	Yes
Skin-NotSunExposed(Suprapubic)	514	WDR25	ENSG00000176473.13	14	0.000111824	0.00346656	31	0.0134876	Yes	No
Skin-NotSunExposed(Suprapubic)	514	BEGAIN	ENSG00000183092.16	14	0.000513392	0.0159151	31	0.0265603	Yes	No
Skin-NotSunExposed(Suprapubic)	514	CTD-2062F14.3	ENSG00000259031.1	14	0.000996391	0.0298917	30	0.0384957	Yes	No
Skin-NotSunExposed(Suprapubic)	514	DLK1	ENSG00000185559.13	14	0.00158641	0.0460059	29	0.0528732	No	No
Skin-NotSunExposed(Suprapubic)	514	MEG3	ENSG00000214548.14	14	8.72441e-07	2.53008e-05	29	0.00203761	Yes	Yes
Skin-NotSunExposed(Suprapubic)	514	SNHG23	ENSG00000225746.9	14	4.06917e-06	0.000122075	30	0.00411461	Yes	Yes
Skin-NotSunExposed(Suprapubic)	514	MEG9	ENSG00000223403.3	14	0.00030956	0.00866769	28	0.0195952	Yes	No
Skin-NotSunExposed(Suprapubic)	514	DIO3OS	ENSG00000258498.8	14	0.000718582	0.0208389	29	0.0307141	Yes	No
Skin-NotSunExposed(Suprapubic)	514	DIO3	ENSG00000197406.7	14	0.00123692	0.0358708	29	0.043856	Yes	No
Skin-NotSunExposed(Suprapubic)	514	RP11-1029J19.4	ENSG00000258919.1	14	4.14666e-05	0.00120253	29	0.00937552	Yes	Yes
Skin-NotSunExposed(Suprapubic)	514	RP11-1029J19.5	ENSG00000258404.1	14	0.000490597	0.0147179	30	0.0254448	Yes	No
Skin-NotSunExposed(Suprapubic)	514	LINC00239	ENSG00000258512.1	14	0.000152168	0.00426072	28	0.0145305	Yes	No
Skin-NotSunExposed(Suprapubic)	514	PPP2R5C	ENSG00000078304.19	14	0.000294783	0.00884349	30	0.019795	Yes	No
Skin-NotSunExposed(Suprapubic)	514	RP11-1017G21.5	ENSG00000271780.1	14	0.000511646	0.0138145	27	0.0246408	Yes	No
Skin-NotSunExposed(Suprapubic)	514	RP11-1017G21.6	ENSG00000272444.1	14	0.000313451	0.00846318	27	0.0193623	Yes	No
Skin-NotSunExposed(Suprapubic)	514	DYNC1H1	ENSG00000197102.10	14	5.24789e-06	0.000146941	28	0.00448737	Yes	Yes
Skin-NotSunExposed(Suprapubic)	514	HSP90AA1	ENSG00000080824.18	14	4.42902e-05	0.00119584	27	0.0093595	Yes	Yes
Skin-NotSunExposed(Suprapubic)	514	WDR20	ENSG00000140153.17	14	0.00022296	0.00624289	28	0.0170013	Yes	No
Skin-NotSunExposed(Suprapubic)	514	MOK	ENSG00000080823.22	14	0.00341701	0.0956763	28	0.0986743	No	No
Skin-NotSunExposed(Suprapubic)	514	ZNF839	ENSG00000022976.15	14	0.00112733	0.0304379	27	0.0389816	Yes	No
Skin-NotSunExposed(Suprapubic)	514	CINP	ENSG00000100865.14	14	3.77472e-06	0.000101918	27	0.003881	Yes	Yes
Skin-NotSunExposed(Suprapubic)	514	TECPR2	ENSG00000196663.15	14	0.000196176	0.00549293	28	0.0161175	Yes	No
Skin-NotSunExposed(Suprapubic)	514	ANKRD9	ENSG00000156381.8	14	3.51842e-05	0.000914788	26	0.00865351	Yes	Yes
Skin-NotSunExposed(Suprapubic)	514	CTD-2555C10.3	ENSG00000259230.1	14	0.000228548	0.00594224	26	0.0166162	Yes	No
Skin-NotSunExposed(Suprapubic)	514	RCOR1	ENSG00000089902.9	14	1.60524e-05	0.000449466	28	0.00677213	Yes	Yes
Skin-NotSunExposed(Suprapubic)	514	TRAF3	ENSG00000131323.14	14	0.00617025	0.172767	28	0.173712	No	No
Skin-NotSunExposed(Suprapubic)	514	AMN	ENSG00000166126.10	14	0.00106191	0.0286715	27	0.0374247	Yes	No
Skin-NotSunExposed(Suprapubic)	514	CDC42BPB	ENSG00000198752.10	14	3.57615e-07	1.00132e-05	28	0.00119118	Yes	Yes
Skin-NotSunExposed(Suprapubic)	514	EXOC3L4	ENSG00000205436.7	14	0.000737685	0.0199175	27	0.029832	Yes	No
Skin-NotSunExposed(Suprapubic)	514	TNFAIP2	ENSG00000185215.8	14	0.00088553	0.0239093	27	0.0332995	Yes	No
Skin-NotSunExposed(Suprapubic)	514	LINC00605	ENSG00000251533.2	14	8.15309e-05	0.00228287	28	0.0115933	Yes	No
Skin-NotSunExposed(Suprapubic)	514	RP11-736N17.10	ENSG00000278071.1	14	0.00118581	0.0332026	28	0.0414998	Yes	No
Skin-NotSunExposed(Suprapubic)	514	EIF5	ENSG00000100664.10	14	0.000757743	0.0227323	30	0.0322914	Yes	No
Skin-NotSunExposed(Suprapubic)	514	MARK3	ENSG00000075413.17	14	0.000328474	0.0105112	32	0.0215274	Yes	No
Skin-NotSunExposed(Suprapubic)	514	CKB	ENSG00000166165.12	14	0.00161882	0.0501834	31	0.0565516	No	No
Skin-NotSunExposed(Suprapubic)	514	TRMT61A	ENSG00000166166.12	14	0.00201571	0.0624872	31	0.0678071	No	No
Skin-NotSunExposed(Suprapubic)	514	BAG5	ENSG00000166170.9	14	1.19623e-05	0.000370832	31	0.00638259	Yes	Yes
Skin-NotSunExposed(Suprapubic)	514	KLC1	ENSG00000126214.21	14	0.000423022	0.0139597	33	0.0247343	Yes	No
Skin-NotSunExposed(Suprapubic)	514	APOPT1	ENSG00000256053.7	14	2.40647e-06	7.7007e-05	32	0.00338552	Yes	Yes
Skin-NotSunExposed(Suprapubic)	514	XRCC3	ENSG00000126215.13	14	0.00128841	0.0412291	32	0.0486522	Yes	No
Skin-NotSunExposed(Suprapubic)	514	ZFYVE21	ENSG00000100711.13	14	0.00013865	0.00443679	32	0.0147752	Yes	No
Skin-NotSunExposed(Suprapubic)	514	PPP1R13B	ENSG00000088808.16	14	0.000408334	0.0138833	34	0.0246768	Yes	No
Skin-NotSunExposed(Suprapubic)	514	CTD-2134A5.4	ENSG00000258534.1	14	1.77704e-05	0.000586424	33	0.0074011	Yes	Yes
Skin-NotSunExposed(Suprapubic)	514	C14orf2	ENSG00000156411.9	14	0.000266365	0.00879003	33	0.0197349	Yes	No
Skin-NotSunExposed(Suprapubic)	514	TDRD9	ENSG00000156414.18	14	0.00239079	0.0836776	35	0.087389	No	No
Skin-NotSunExposed(Suprapubic)	514	ASPG	ENSG00000166183.15	14	0.000780505	0.0265372	34	0.0356197	Yes	No
Skin-NotSunExposed(Suprapubic)	514	KIF26A	ENSG00000066735.14	14	0.000461763	0.0157	34	0.0263299	Yes	No
Skin-NotSunExposed(Suprapubic)	514	C14orf180	ENSG00000184601.10	14	0.000232736	0.00721483	31	0.018046	Yes	No
Skin-NotSunExposed(Suprapubic)	514	RP11-982M15.6	ENSG00000256050.2	14	9.84903e-05	0.0030532	31	0.0128966	Yes	No
Skin-NotSunExposed(Suprapubic)	514	INF2	ENSG00000203485.12	14	0.00388926	0.120567	31	0.12254	No	No
Skin-NotSunExposed(Suprapubic)	514	ADSSL1	ENSG00000185100.10	14	0.00312485	0.0968705	31	0.0998267	No	No
Skin-NotSunExposed(Suprapubic)	514	SIVA1	ENSG00000184990.12	14	0.000424917	0.0131724	31	0.024028	Yes	No
Skin-NotSunExposed(Suprapubic)	514	AKT1	ENSG00000142208.15	14	0.000857896	0.0274527	32	0.0363817	Yes	No
Skin-NotSunExposed(Suprapubic)	514	ZBTB42	ENSG00000179627.9	14	0.000579073	0.0179513	31	0.0281818	Yes	No
Skin-NotSunExposed(Suprapubic)	514	LINC00638	ENSG00000258701.1	14	0.000118367	0.00378773	32	0.0139145	Yes	No
Skin-NotSunExposed(Suprapubic)	514	CTD-3051D23.1	ENSG00000258811.1	14	0.000122321	0.00391428	32	0.0140548	Yes	No
Skin-NotSunExposed(Suprapubic)	514	CTD-3051D23.4	ENSG00000258593.2	14	8.61524e-05	0.00275688	32	0.0123814	Yes	No
Skin-NotSunExposed(Suprapubic)	514	CEP170B	ENSG00000099814.15	14	0.0014791	0.0488102	33	0.0553654	No	No
Skin-NotSunExposed(Suprapubic)	514	PLD4	ENSG00000166428.12	14	8.46252e-05	0.00270801	32	0.0123191	Yes	No
Skin-NotSunExposed(Suprapubic)	514	AHNAK2	ENSG00000185567.6	14	0.00107194	0.0353739	33	0.0434256	Yes	No
Skin-NotSunExposed(Suprapubic)	514	C14orf79	ENSG00000140104.13	14	0.000369843	0.011835	32	0.0227905	Yes	No
Skin-NotSunExposed(Suprapubic)	514	CDCA4	ENSG00000170779.10	14	3.40052e-05	0.00112217	33	0.00924594	Yes	Yes
Skin-NotSunExposed(Suprapubic)	514	GPR132	ENSG00000183484.11	14	0.000352334	0.011627	33	0.0225631	Yes	No
Skin-NotSunExposed(Suprapubic)	514	RP11-44N21.1	ENSG00000257556.1	14	0.000663202	0.0218857	33	0.0315902	Yes	No
Skin-NotSunExposed(Suprapubic)	514	JAG2	ENSG00000184916.8	14	0.000122055	0.00414987	34	0.0144007	Yes	No
Skin-NotSunExposed(Suprapubic)	514	NUDT14	ENSG00000183828.14	14	0.000159659	0.00526876	33	0.0158848	Yes	No
Skin-NotSunExposed(Suprapubic)	514	BRF1	ENSG00000185024.16	14	0.000117885	0.00412597	35	0.0143506	Yes	No
Skin-NotSunExposed(Suprapubic)	514	BTBD6	ENSG00000184887.13	14	0.000321217	0.0106002	33	0.0215726	Yes	No
Skin-NotSunExposed(Suprapubic)	514	PACS2	ENSG00000179364.13	14	3.22284e-05	0.00106354	33	0.00911163	Yes	Yes
Skin-NotSunExposed(Suprapubic)	514	TEX22	ENSG00000226174.6	14	2.91726e-05	0.000933524	32	0.00870162	Yes	Yes
Skin-NotSunExposed(Suprapubic)	514	MTA1	ENSG00000182979.17	14	0.000107747	0.0034479	32	0.0134738	Yes	No
Skin-NotSunExposed(Suprapubic)	514	CRIP2	ENSG00000182809.10	14	0.000205994	0.00638581	31	0.0171474	Yes	No
Skin-NotSunExposed(Suprapubic)	514	CRIP1	ENSG00000213145.9	14	0.000103153	0.00319775	31	0.0131471	Yes	No
Skin-NotSunExposed(Suprapubic)	514	C14orf80	ENSG00000185347.17	14	0.000393212	0.0121896	31	0.0231348	Yes	No
Skin-NotSunExposed(Suprapubic)	514	TMEM121	ENSG00000184986.10	14	0.000561117	0.0173946	31	0.0277009	Yes	No
Skin-NotSunExposed(Suprapubic)	514	IGHA2	ENSG00000211890.3	14	0.000132872	0.00411903	31	0.0143374	Yes	No
Skin-NotSunExposed(Suprapubic)	514	IGHE	ENSG00000211891.5	14	0.0010783	0.0334274	31	0.041695	Yes	No
Skin-NotSunExposed(Suprapubic)	514	IGHG4	ENSG00000211892.3	14	0.000249993	0.00774979	31	0.0186288	Yes	No
Skin-NotSunExposed(Suprapubic)	514	IGHG2	ENSG00000211893.3	14	0.000250494	0.00801579	32	0.0189082	Yes	No
Skin-NotSunExposed(Suprapubic)	514	IGHA1	ENSG00000211895.4	14	2.72333e-05	0.0008987	33	0.00861361	Yes	Yes
Skin-NotSunExposed(Suprapubic)	514	IGHG1	ENSG00000211896.7	14	4.34011e-05	0.00138883	32	0.00982706	Yes	Yes
Skin-NotSunExposed(Suprapubic)	514	IGHG3	ENSG00000211897.8	14	0.000116208	0.00371867	32	0.013803	Yes	No
Skin-NotSunExposed(Suprapubic)	514	IGHD	ENSG00000211898.7	14	0.00025013	0.00800416	32	0.0188952	Yes	No
Skin-NotSunExposed(Suprapubic)	514	IGHM	ENSG00000211899.9	14	0.00147486	0.0471955	32	0.0539307	No	No
Skin-NotSunExposed(Suprapubic)	514	IGHJ6	ENSG00000211900.2	14	0.00198686	0.0635794	32	0.0688065	No	No
Skin-NotSunExposed(Suprapubic)	514	IGHJ4	ENSG00000240041.1	14	6.1259e-06	0.000196029	32	0.00504795	Yes	Yes
Skin-NotSunExposed(Suprapubic)	514	IGHV1-2	ENSG00000211934.3	14	0.000788942	0.0244572	31	0.0337564	Yes	No
Skin-NotSunExposed(Suprapubic)	514	IGHV1-3	ENSG00000211935.3	14	1.21379e-05	0.000364137	30	0.0063241	Yes	Yes
Skin-NotSunExposed(Suprapubic)	514	IGHV4-4	ENSG00000276775.1	14	0.0017481	0.052443	30	0.0585218	No	No
Skin-NotSunExposed(Suprapubic)	514	IGHV2-5	ENSG00000211937.3	14	0.000573539	0.0172062	30	0.0275599	Yes	No
Skin-NotSunExposed(Suprapubic)	514	IGHV3-7	ENSG00000211938.2	14	0.00112662	0.032672	29	0.0410198	Yes	No
Skin-NotSunExposed(Suprapubic)	514	IGHV3-11	ENSG00000211941.3	14	0.000948469	0.0275056	29	0.0364177	Yes	No
Skin-NotSunExposed(Suprapubic)	514	IGHV3-15	ENSG00000211943.2	14	7.08782e-05	0.00198459	28	0.0110734	Yes	No
Skin-NotSunExposed(Suprapubic)	514	IGHV1-18	ENSG00000211945.2	14	4.96339e-05	0.00138975	28	0.00982706	Yes	Yes
Skin-NotSunExposed(Suprapubic)	514	IGHV3-21	ENSG00000211947.2	14	0.00347167	0.0937351	27	0.0968699	No	No
Skin-NotSunExposed(Suprapubic)	514	IGHV3-23	ENSG00000211949.3	14	0.000819654	0.0221307	27	0.0317976	Yes	No
Skin-NotSunExposed(Suprapubic)	514	IGHV3-30	ENSG00000270550.1	14	0.000389247	0.0101204	26	0.021134	Yes	No
Skin-NotSunExposed(Suprapubic)	514	IGHV4-31	ENSG00000231475.3	14	0.006721	0.174746	26	0.175653	No	No
Skin-NotSunExposed(Suprapubic)	514	IGHV3-33	ENSG00000211955.2	14	0.00147087	0.0382427	26	0.0459686	Yes	No
Skin-NotSunExposed(Suprapubic)	514	IGHV4-34	ENSG00000211956.2	14	0.00337137	0.0876555	26	0.0911355	No	No
Skin-NotSunExposed(Suprapubic)	514	IGHV4-39	ENSG00000211959.2	14	0.00125767	0.0314416	25	0.0399239	Yes	No
Skin-NotSunExposed(Suprapubic)	514	IGHV3-43	ENSG00000232216.1	14	0.000569439	0.014236	25	0.0249888	Yes	No
Skin-NotSunExposed(Suprapubic)	514	IGHV1-46	ENSG00000211962.2	14	0.00191122	0.0477805	25	0.0544759	No	No
Skin-NotSunExposed(Suprapubic)	514	IGHV3-48	ENSG00000211964.3	14	0.00432779	0.103867	24	0.106452	No	No
Skin-NotSunExposed(Suprapubic)	514	IGHV3-49	ENSG00000211965.4	14	0.000527194	0.0126527	24	0.0235742	Yes	No
Skin-NotSunExposed(Suprapubic)	514	IGHV5-51	ENSG00000211966.2	14	0.000185744	0.00445785	24	0.0148142	Yes	No
Skin-NotSunExposed(Suprapubic)	514	IGHV3-53	ENSG00000211967.3	14	0.00140559	0.0337342	24	0.0419798	Yes	No
Skin-NotSunExposed(Suprapubic)	514	IGHV4-59	ENSG00000224373.3	14	0.00116985	0.0269066	23	0.0359373	Yes	No
Skin-NotSunExposed(Suprapubic)	514	IGHV1-69D	ENSG00000280411.1	14	0.000220415	0.00484913	22	0.0154	Yes	No
Skin-NotSunExposed(Suprapubic)	514	IGHV3-74	ENSG00000224650.2	14	0.00107014	0.0224729	21	0.0320796	Yes	No
Skin-NotSunExposed(Suprapubic)	514	RP11-467L19.16	ENSG00000278626.1	15	0.00145713	0.0101999	7	0.0212126	Yes	No
Skin-NotSunExposed(Suprapubic)	514	RP11-403B2.7	ENSG00000260409.1	15	0.000819857	0.005739	7	0.0163959	Yes	No
Skin-NotSunExposed(Suprapubic)	514	NIPA1	ENSG00000170113.15	15	0.00312843	0.0594401	19	0.0650084	No	No
Skin-NotSunExposed(Suprapubic)	514	NIPA2	ENSG00000140157.14	15	0.000467655	0.00888544	19	0.0198434	Yes	No
Skin-NotSunExposed(Suprapubic)	514	CYFIP1	ENSG00000273749.4	15	0.000221086	0.0048639	22	0.0154015	Yes	No
Skin-NotSunExposed(Suprapubic)	514	TUBGCP5	ENSG00000275835.4	15	0.00227267	0.0522713	23	0.0583639	No	No
Skin-NotSunExposed(Suprapubic)	514	MKRN3	ENSG00000179455.7	15	0.000963365	0.0385346	40	0.0462217	Yes	No
Skin-NotSunExposed(Suprapubic)	514	MAGEL2	ENSG00000254585.2	15	0.00194862	0.0759961	39	0.0802649	No	No
Skin-NotSunExposed(Suprapubic)	514	NDN	ENSG00000182636.5	15	0.000255126	0.00994991	39	0.020969	Yes	No
Skin-NotSunExposed(Suprapubic)	514	SNRPN	ENSG00000128739.21	15	0.000461757	0.0221644	48	0.0318222	Yes	No
Skin-NotSunExposed(Suprapubic)	514	SNURF	ENSG00000273173.5	15	0.000934305	0.0420437	45	0.0493638	Yes	No
Skin-NotSunExposed(Suprapubic)	514	RP11-701H24.3	ENSG00000257647.1	15	0.000109667	0.00482537	44	0.015375	Yes	No
Skin-NotSunExposed(Suprapubic)	514	PWAR6	ENSG00000257151.1	15	0.000157347	0.00692327	44	0.0177187	Yes	No
Skin-NotSunExposed(Suprapubic)	514	UBE3A	ENSG00000114062.18	15	0.000189773	0.00778071	41	0.0186583	Yes	No
Skin-NotSunExposed(Suprapubic)	514	ATP10A	ENSG00000206190.11	15	0.00133416	0.0493639	37	0.0558373	No	No
Skin-NotSunExposed(Suprapubic)	514	GABRB3	ENSG00000166206.14	15	0.000388205	0.0155282	40	0.0261912	Yes	No
Skin-NotSunExposed(Suprapubic)	514	GABRG3	ENSG00000182256.12	15	0.000103038	0.00370937	36	0.0137849	Yes	No
Skin-NotSunExposed(Suprapubic)	514	OCA2	ENSG00000104044.15	15	0.000986775	0.0296032	30	0.0382806	Yes	No
Skin-NotSunExposed(Suprapubic)	514	HERC2	ENSG00000128731.15	15	8.76215e-05	0.00254102	29	0.0120112	Yes	No
Skin-NotSunExposed(Suprapubic)	514	GOLGA8M	ENSG00000188626.6	15	6.9123e-05	0.0017972	26	0.0107337	Yes	No
Skin-NotSunExposed(Suprapubic)	514	APBA2	ENSG00000034053.14	15	6.53039e-05	0.00176321	27	0.0107045	Yes	No
Skin-NotSunExposed(Suprapubic)	514	FAM189A1	ENSG00000104059.4	15	0.00153195	0.0382987	25	0.0460055	Yes	No
Skin-NotSunExposed(Suprapubic)	514	NSMCE3	ENSG00000185115.5	15	0.000558196	0.0128385	23	0.0237425	Yes	No
Skin-NotSunExposed(Suprapubic)	514	TJP1	ENSG00000104067.16	15	7.38402e-05	0.00199368	27	0.0110868	Yes	No
Skin-NotSunExposed(Suprapubic)	514	GOLGA8T	ENSG00000261247.1	15	0.00162675	0.0374152	23	0.0452067	Yes	No
Skin-NotSunExposed(Suprapubic)	514	CHRFAM7A	ENSG00000166664.13	15	0.001445	0.0332349	23	0.041526	Yes	No
Skin-NotSunExposed(Suprapubic)	514	GOLGA8R	ENSG00000186399.10	15	0.000178321	0.00392306	22	0.014078	Yes	No
Skin-NotSunExposed(Suprapubic)	514	AC026150.8	ENSG00000260693.1	15	4.29209e-05	0.00094426	22	0.00870951	Yes	Yes
Skin-NotSunExposed(Suprapubic)	514	GOLGA8Q	ENSG00000178115.11	15	2.4912e-06	5.48064e-05	22	0.00287705	Yes	Yes
Skin-NotSunExposed(Suprapubic)	514	GOLGA8H	ENSG00000261794.1	15	0.000206378	0.00454031	22	0.014968	Yes	No
Skin-NotSunExposed(Suprapubic)	514	RP11-932O9.9	ENSG00000269930.1	15	0.00151088	0.0332394	22	0.0415287	Yes	No
Skin-NotSunExposed(Suprapubic)	514	ARHGAP11B	ENSG00000187951.10	15	0.00112308	0.0269539	24	0.0359801	Yes	No
Skin-NotSunExposed(Suprapubic)	514	RP11-932O9.10	ENSG00000269974.1	15	0.00060001	0.0132002	22	0.024057	Yes	No
Skin-NotSunExposed(Suprapubic)	514	FAN1	ENSG00000198690.9	15	0.00348912	0.0802498	23	0.0842151	No	No
Skin-NotSunExposed(Suprapubic)	514	MTMR10	ENSG00000166912.16	15	9.2149e-05	0.00211943	23	0.0113391	Yes	No
Skin-NotSunExposed(Suprapubic)	514	TRPM1	ENSG00000134160.13	15	0.00022265	0.0053436	24	0.0159624	Yes	No
Skin-NotSunExposed(Suprapubic)	514	RP11-16E12.1	ENSG00000259448.2	15	0.000235605	0.00541891	23	0.0160341	Yes	No
Skin-NotSunExposed(Suprapubic)	514	RP11-16E12.2	ENSG00000259772.6	15	0.000155377	0.00357367	23	0.0136171	Yes	No
Skin-NotSunExposed(Suprapubic)	514	KLF13	ENSG00000169926.10	15	0.00351245	0.0842988	24	0.087947	No	No
Skin-NotSunExposed(Suprapubic)	514	OTUD7A	ENSG00000169918.9	15	0.00052413	0.0146756	28	0.025398	Yes	No
Skin-NotSunExposed(Suprapubic)	514	GOLGA8K	ENSG00000249931.4	15	0.000131125	0.00354037	27	0.0135917	Yes	No
Skin-NotSunExposed(Suprapubic)	514	GOLGA8O	ENSG00000206127.10	15	0.000904901	0.0253372	28	0.0345492	Yes	No
Skin-NotSunExposed(Suprapubic)	514	RP11-1000B6.3	ENSG00000261064.1	15	0.000284144	0.00795603	28	0.018829	Yes	No
Skin-NotSunExposed(Suprapubic)	514	GOLGA8N	ENSG00000232653.8	15	0.000370864	0.0103842	28	0.0213921	Yes	No
Skin-NotSunExposed(Suprapubic)	514	RP11-1000B6.5	ENSG00000244952.2	15	0.000492394	0.013787	28	0.024609	Yes	No
Skin-NotSunExposed(Suprapubic)	514	ARHGAP11A	ENSG00000198826.10	15	0.00041205	0.0115374	28	0.0224936	Yes	No
Skin-NotSunExposed(Suprapubic)	514	SCG5	ENSG00000166922.8	15	3.36314e-07	9.75311e-06	29	0.00116978	Yes	Yes
Skin-NotSunExposed(Suprapubic)	514	RP11-758N13.1	ENSG00000259721.1	15	3.30962e-05	0.000926694	28	0.00869869	Yes	Yes
Skin-NotSunExposed(Suprapubic)	514	GREM1	ENSG00000166923.10	15	0.000474473	0.0132853	28	0.0241419	Yes	No
Skin-NotSunExposed(Suprapubic)	514	FMN1	ENSG00000248905.8	15	0.000630989	0.0220846	35	0.0317608	Yes	No
Skin-NotSunExposed(Suprapubic)	514	RYR3	ENSG00000198838.13	15	0.000481769	0.0192708	40	0.0292387	Yes	No
Skin-NotSunExposed(Suprapubic)	514	AVEN	ENSG00000169857.7	15	0.0011243	0.0415993	37	0.048964	Yes	No
Skin-NotSunExposed(Suprapubic)	514	CHRM5	ENSG00000184984.9	15	3.02474e-06	0.000108891	36	0.00401198	Yes	Yes
Skin-NotSunExposed(Suprapubic)	514	EMC7	ENSG00000134153.9	15	0.000126066	0.00428623	34	0.0145711	Yes	No
Skin-NotSunExposed(Suprapubic)	514	PGBD4	ENSG00000182405.5	15	0.00277133	0.0942252	34	0.0973212	No	No
Skin-NotSunExposed(Suprapubic)	514	KATNBL1	ENSG00000134152.10	15	0.000166963	0.00567674	34	0.0163275	Yes	No
Skin-NotSunExposed(Suprapubic)	514	EMC4	ENSG00000128463.12	15	6.05232e-05	0.00199727	33	0.0110886	Yes	No
Skin-NotSunExposed(Suprapubic)	514	SLC12A6	ENSG00000140199.11	15	0.000286116	0.00972793	34	0.0207498	Yes	No
Skin-NotSunExposed(Suprapubic)	514	NOP10	ENSG00000182117.5	15	0.000680127	0.0217641	32	0.0314912	Yes	No
Skin-NotSunExposed(Suprapubic)	514	LPCAT4	ENSG00000176454.13	15	0.000112478	0.00359931	32	0.0136513	Yes	No
Skin-NotSunExposed(Suprapubic)	514	GOLGA8A	ENSG00000175265.17	15	0.000149331	0.0047786	32	0.0153315	Yes	No
Skin-NotSunExposed(Suprapubic)	514	GOLGA8B	ENSG00000215252.11	15	7.45686e-12	2.31163e-10	31	6.7823e-07	Yes	Yes
Skin-NotSunExposed(Suprapubic)	514	ACTC1	ENSG00000159251.6	15	0.000110552	0.00309545	28	0.0129929	Yes	No
Skin-NotSunExposed(Suprapubic)	514	AQR	ENSG00000021776.10	15	0.000479529	0.0143859	30	0.0251163	Yes	No
Skin-NotSunExposed(Suprapubic)	514	ZNF770	ENSG00000198146.4	15	0.000868431	0.0243161	28	0.0336509	Yes	No
Skin-NotSunExposed(Suprapubic)	514	NANOGP8	ENSG00000255192.5	15	0.0035232	0.0986495	28	0.101545	No	No
Skin-NotSunExposed(Suprapubic)	514	RP11-323I15.5	ENSG00000259336.1	15	0.000578905	0.0167883	29	0.0272556	Yes	No
Skin-NotSunExposed(Suprapubic)	514	DPH6	ENSG00000134146.11	15	0.00145198	0.0479152	33	0.0545782	No	No
Skin-NotSunExposed(Suprapubic)	514	DPH6-AS1	ENSG00000248079.2	15	0.000329739	0.0105516	32	0.0215476	Yes	No
Skin-NotSunExposed(Suprapubic)	514	RP11-475A13.1	ENSG00000259737.6	15	0.000127548	0.00357134	28	0.0136171	Yes	No
Skin-NotSunExposed(Suprapubic)	514	C15orf41	ENSG00000186073.11	15	0.000507283	0.0162331	32	0.026815	Yes	No
Skin-NotSunExposed(Suprapubic)	514	MEIS2	ENSG00000134138.19	15	0.000171827	0.00549847	32	0.0161285	Yes	No
Skin-NotSunExposed(Suprapubic)	514	RP11-128A17.2	ENSG00000274444.1	15	0.000396815	0.0111108	28	0.0220875	Yes	No
Skin-NotSunExposed(Suprapubic)	514	RP11-1008C21.1	ENSG00000259225.6	15	0.000566582	0.017564	31	0.0278518	Yes	No
Skin-NotSunExposed(Suprapubic)	514	LINC01852	ENSG00000236914.3	15	0.000612442	0.0183733	30	0.0285334	Yes	No
Skin-NotSunExposed(Suprapubic)	514	RP11-346D14.1	ENSG00000259380.5	15	0.000230438	0.00737402	32	0.0182166	Yes	No
Skin-NotSunExposed(Suprapubic)	514	SPRED1	ENSG00000166068.12	15	1.12428e-05	0.000371012	33	0.00638259	Yes	Yes
Skin-NotSunExposed(Suprapubic)	514	FAM98B	ENSG00000171262.11	15	0.000504231	0.0156312	31	0.0262903	Yes	No
Skin-NotSunExposed(Suprapubic)	514	RASGRP1	ENSG00000172575.11	15	0.000991604	0.0307397	31	0.0392543	Yes	No
Skin-NotSunExposed(Suprapubic)	514	RP11-624L4.1	ENSG00000259345.5	15	0.000232286	0.00836229	36	0.0192485	Yes	No
Skin-NotSunExposed(Suprapubic)	514	RP11-265N7.1	ENSG00000259450.1	15	0.000178995	0.00536986	30	0.0159839	Yes	No
Skin-NotSunExposed(Suprapubic)	514	THBS1	ENSG00000137801.10	15	0.00115828	0.03359	29	0.0418604	Yes	No
Skin-NotSunExposed(Suprapubic)	514	FSIP1	ENSG00000150667.6	15	0.000125536	0.00389162	31	0.0140399	Yes	No
Skin-NotSunExposed(Suprapubic)	514	GPR176	ENSG00000166073.10	15	0.00239012	0.0693134	29	0.0740708	No	No
Skin-NotSunExposed(Suprapubic)	514	EIF2AK4	ENSG00000128829.11	15	8.82903e-05	0.00247213	28	0.0118746	Yes	No
Skin-NotSunExposed(Suprapubic)	514	SRP14	ENSG00000140319.10	15	0.000386394	0.0100462	26	0.0210644	Yes	No
Skin-NotSunExposed(Suprapubic)	514	SRP14-AS1	ENSG00000248508.6	15	0.000650704	0.0169183	26	0.0273424	Yes	No
Skin-NotSunExposed(Suprapubic)	514	BMF	ENSG00000104081.13	15	0.000390517	0.00976292	25	0.0207786	Yes	No
Skin-NotSunExposed(Suprapubic)	514	BUB1B	ENSG00000156970.12	15	0.000597587	0.0155373	26	0.0261943	Yes	No
Skin-NotSunExposed(Suprapubic)	514	PAK6	ENSG00000137843.11	15	0.00161301	0.0403252	25	0.0478181	Yes	No
Skin-NotSunExposed(Suprapubic)	514	PLCB2	ENSG00000137841.11	15	9.1053e-05	0.00227633	25	0.0115803	Yes	No
Skin-NotSunExposed(Suprapubic)	514	INAFM2	ENSG00000259330.2	15	0.00017737	0.00425688	24	0.0145229	Yes	No
Skin-NotSunExposed(Suprapubic)	514	C15orf52	ENSG00000188549.12	15	9.36467e-06	0.000224752	24	0.00529614	Yes	Yes
Skin-NotSunExposed(Suprapubic)	514	PHGR1	ENSG00000233041.8	15	5.73917e-05	0.0013774	24	0.00978535	Yes	Yes
Skin-NotSunExposed(Suprapubic)	514	DISP2	ENSG00000140323.5	15	0.000558933	0.0134144	24	0.0242601	Yes	No
Skin-NotSunExposed(Suprapubic)	514	KNSTRN	ENSG00000128944.13	15	0.000138498	0.00332396	24	0.0132995	Yes	No
Skin-NotSunExposed(Suprapubic)	514	IVD	ENSG00000128928.8	15	0.000468603	0.0112465	24	0.022199	Yes	No
Skin-NotSunExposed(Suprapubic)	514	BAHD1	ENSG00000140320.11	15	0.0022421	0.0538104	24	0.0597999	No	No
Skin-NotSunExposed(Suprapubic)	514	CHST14	ENSG00000169105.7	15	0.000126472	0.00303534	24	0.0128599	Yes	No
Skin-NotSunExposed(Suprapubic)	514	C15orf57	ENSG00000128891.15	15	0.00228299	0.0547917	24	0.0607273	No	No
Skin-NotSunExposed(Suprapubic)	514	RPUSD2	ENSG00000166133.17	15	0.00276926	0.0664623	24	0.0714645	No	No
Skin-NotSunExposed(Suprapubic)	514	KNL1	ENSG00000137812.19	15	0.00109042	0.0261702	24	0.0352812	Yes	No
Skin-NotSunExposed(Suprapubic)	514	RAD51	ENSG00000051180.16	15	0.000627925	0.0144423	23	0.0251737	Yes	No
Skin-NotSunExposed(Suprapubic)	514	RMDN3	ENSG00000137824.15	15	0.00301498	0.0663296	22	0.0713261	No	No
Skin-NotSunExposed(Suprapubic)	514	GCHFR	ENSG00000137880.5	15	0.00816486	0.179627	22	0.18049	No	No
Skin-NotSunExposed(Suprapubic)	514	DNAJC17	ENSG00000104129.9	15	0.000147863	0.00325298	22	0.0132278	Yes	No
Skin-NotSunExposed(Suprapubic)	514	C15orf62	ENSG00000188277.9	15	0.000260199	0.00572437	22	0.0163845	Yes	No
Skin-NotSunExposed(Suprapubic)	514	ZFYVE19	ENSG00000166140.17	15	0.00220866	0.0485904	22	0.0551815	No	No
Skin-NotSunExposed(Suprapubic)	514	PPP1R14D	ENSG00000166143.9	15	0.000936228	0.020597	22	0.0304662	Yes	No
Skin-NotSunExposed(Suprapubic)	514	SPINT1	ENSG00000166145.14	15	1.62896e-05	0.000358371	22	0.00627552	Yes	Yes
Skin-NotSunExposed(Suprapubic)	514	RHOV	ENSG00000104140.6	15	0.000150702	0.00331544	22	0.0132917	Yes	No
Skin-NotSunExposed(Suprapubic)	514	VPS18	ENSG00000104142.10	15	4.81983e-06	0.000106036	22	0.00396297	Yes	Yes
Skin-NotSunExposed(Suprapubic)	514	RP11-540O11.1	ENSG00000251161.3	15	0.00126547	0.0278402	22	0.0366963	Yes	No
Skin-NotSunExposed(Suprapubic)	514	DLL4	ENSG00000128917.6	15	0.000523485	0.0120402	23	0.022983	Yes	No
Skin-NotSunExposed(Suprapubic)	514	CHAC1	ENSG00000128965.11	15	0.000114503	0.00251907	22	0.0119751	Yes	No
Skin-NotSunExposed(Suprapubic)	514	INO80	ENSG00000128908.15	15	0.000120524	0.00301309	25	0.0128373	Yes	No
Skin-NotSunExposed(Suprapubic)	514	CHP1	ENSG00000187446.11	15	0.00632241	0.151738	24	0.153007	No	No
Skin-NotSunExposed(Suprapubic)	514	OIP5	ENSG00000104147.8	15	0.00312361	0.0749667	24	0.0793208	No	No
Skin-NotSunExposed(Suprapubic)	514	NUSAP1	ENSG00000137804.12	15	0.000530961	0.013274	25	0.0241311	Yes	No
Skin-NotSunExposed(Suprapubic)	514	NDUFAF1	ENSG00000137806.8	15	0.00021003	0.00504073	24	0.0156084	Yes	No
Skin-NotSunExposed(Suprapubic)	514	RTF1	ENSG00000137815.14	15	6.61493e-05	0.00165373	25	0.0104549	Yes	No
Skin-NotSunExposed(Suprapubic)	514	ITPKA	ENSG00000137825.10	15	0.000350046	0.00840111	24	0.0192834	Yes	No
Skin-NotSunExposed(Suprapubic)	514	LTK	ENSG00000062524.15	15	0.000205803	0.00493928	24	0.0155022	Yes	No
Skin-NotSunExposed(Suprapubic)	514	RPAP1	ENSG00000103932.11	15	0.000223739	0.00536973	24	0.0159839	Yes	No
Skin-NotSunExposed(Suprapubic)	514	TYRO3	ENSG00000092445.11	15	0.00185565	0.0445357	24	0.0515415	No	No
Skin-NotSunExposed(Suprapubic)	514	MGA	ENSG00000174197.16	15	0.000476642	0.0119161	25	0.0228696	Yes	No
Skin-NotSunExposed(Suprapubic)	514	MAPKBP1	ENSG00000137802.13	15	0.00495184	0.118844	24	0.12087	No	No
Skin-NotSunExposed(Suprapubic)	514	JMJD7	ENSG00000243789.10	15	0.000300283	0.00690651	23	0.0177095	Yes	No
Skin-NotSunExposed(Suprapubic)	514	PLA2G4B	ENSG00000243708.10	15	0.000483011	0.0111093	23	0.0220875	Yes	No
Skin-NotSunExposed(Suprapubic)	514	SPTBN5	ENSG00000137877.9	15	0.00101183	0.0232721	23	0.0327808	Yes	No
Skin-NotSunExposed(Suprapubic)	514	EHD4	ENSG00000103966.10	15	8.81601e-06	0.000202768	23	0.00509915	Yes	Yes
Skin-NotSunExposed(Suprapubic)	514	PLA2G4E	ENSG00000188089.13	15	1.63283e-05	0.000359223	22	0.00627552	Yes	Yes
Skin-NotSunExposed(Suprapubic)	514	PLA2G4D	ENSG00000159337.6	15	3.95964e-05	0.000871122	22	0.0085339	Yes	Yes
Skin-NotSunExposed(Suprapubic)	514	PLA2G4F	ENSG00000168907.13	15	0.00074452	0.0163794	22	0.0269138	Yes	No
Skin-NotSunExposed(Suprapubic)	514	VPS39	ENSG00000166887.15	15	0.00432329	0.0951124	22	0.0981483	No	No
Skin-NotSunExposed(Suprapubic)	514	TMEM87A	ENSG00000103978.15	15	0.000138192	0.00304023	22	0.0128746	Yes	No
Skin-NotSunExposed(Suprapubic)	514	GANC	ENSG00000214013.9	15	0.000239196	0.00502311	21	0.0155904	Yes	No
Skin-NotSunExposed(Suprapubic)	514	CAPN3	ENSG00000092529.23	15	5.58719e-05	0.00117331	21	0.00930786	Yes	Yes
Skin-NotSunExposed(Suprapubic)	514	ZNF106	ENSG00000103994.16	15	2.17248e-05	0.000456221	21	0.00680809	Yes	Yes
Skin-NotSunExposed(Suprapubic)	514	SNAP23	ENSG00000092531.9	15	0.00049832	0.0104647	21	0.0214709	Yes	No
Skin-NotSunExposed(Suprapubic)	514	LRRC57	ENSG00000180979.9	15	0.00789829	0.157966	20	0.159093	No	No
Skin-NotSunExposed(Suprapubic)	514	HAUS2	ENSG00000137814.10	15	0.00458373	0.0916746	20	0.0949076	No	No
Skin-NotSunExposed(Suprapubic)	514	STARD9	ENSG00000159433.11	15	0.0010155	0.0213255	21	0.0311488	Yes	No
Skin-NotSunExposed(Suprapubic)	514	CDAN1	ENSG00000140326.12	15	0.00183244	0.0366488	20	0.0445405	Yes	No
Skin-NotSunExposed(Suprapubic)	514	TTBK2	ENSG00000128881.16	15	0.00273428	0.0546856	20	0.0606304	No	No
Skin-NotSunExposed(Suprapubic)	514	UBR1	ENSG00000159459.11	15	0.00140745	0.0267416	19	0.0357885	Yes	No
Skin-NotSunExposed(Suprapubic)	514	EPB42	ENSG00000166947.11	15	0.000546862	0.00929665	17	0.020243	Yes	No
Skin-NotSunExposed(Suprapubic)	514	TMEM62	ENSG00000137842.6	15	0.00117164	0.0187462	16	0.028815	Yes	No
Skin-NotSunExposed(Suprapubic)	514	CCNDBP1	ENSG00000166946.13	15	0.00709401	0.113504	16	0.11573	No	No
Skin-NotSunExposed(Suprapubic)	514	TGM5	ENSG00000104055.15	15	0.00113829	0.0170744	15	0.0274994	Yes	No
Skin-NotSunExposed(Suprapubic)	514	LCMT2	ENSG00000168806.7	15	0.000362988	0.00544483	15	0.0160674	Yes	No
Skin-NotSunExposed(Suprapubic)	514	ADAL	ENSG00000168803.14	15	0.0015532	0.023298	15	0.032801	Yes	No
Skin-NotSunExposed(Suprapubic)	514	ZSCAN29	ENSG00000140265.12	15	0.00524428	0.0786642	15	0.0827468	No	No
Skin-NotSunExposed(Suprapubic)	514	TUBGCP4	ENSG00000137822.12	15	0.000104892	0.00157339	15	0.0102237	Yes	No
Skin-NotSunExposed(Suprapubic)	514	TP53BP1	ENSG00000067369.13	15	6.3855e-05	0.000957825	15	0.00877372	Yes	Yes
Skin-NotSunExposed(Suprapubic)	514	MAP1A	ENSG00000166963.12	15	0.00131636	0.0184291	14	0.0285536	Yes	No
Skin-NotSunExposed(Suprapubic)	514	PPIP5K1	ENSG00000168781.21	15	0.00576918	0.0807685	14	0.0846618	No	No
Skin-NotSunExposed(Suprapubic)	514	CKMT1B	ENSG00000237289.9	15	0.000122809	0.00171933	14	0.0106131	Yes	No
Skin-NotSunExposed(Suprapubic)	514	STRC	ENSG00000242866.9	15	0.00030463	0.00426482	14	0.014539	Yes	No
Skin-NotSunExposed(Suprapubic)	514	CATSPER2	ENSG00000166762.16	15	6.12972e-07	8.58161e-06	14	0.00111977	Yes	Yes
Skin-NotSunExposed(Suprapubic)	514	CKMT1A	ENSG00000223572.9	15	0.00050006	0.00700084	14	0.0178033	Yes	No
Skin-NotSunExposed(Suprapubic)	514	PDIA3	ENSG00000167004.12	15	0.00408718	0.0572206	14	0.0629783	No	No
Skin-NotSunExposed(Suprapubic)	514	ELL3	ENSG00000128886.11	15	0.00142983	0.0200176	14	0.0299242	Yes	No
Skin-NotSunExposed(Suprapubic)	514	SERF2	ENSG00000140264.19	15	0.00167193	0.023407	14	0.0329032	Yes	No
Skin-NotSunExposed(Suprapubic)	514	HYPK	ENSG00000242028.6	15	0.00574538	0.0804353	14	0.0843708	No	No
Skin-NotSunExposed(Suprapubic)	514	MFAP1	ENSG00000140259.6	15	0.002599	0.0363861	14	0.0442956	Yes	No
Skin-NotSunExposed(Suprapubic)	514	WDR76	ENSG00000092470.11	15	0.000266073	0.0039911	15	0.0141797	Yes	No
Skin-NotSunExposed(Suprapubic)	514	FRMD5	ENSG00000171877.20	15	0.00121048	0.0229991	19	0.032523	Yes	No
Skin-NotSunExposed(Suprapubic)	514	CASC4	ENSG00000166734.18	15	0.0001689	0.0032091	19	0.0131492	Yes	No
Skin-NotSunExposed(Suprapubic)	514	CTDSPL2	ENSG00000137770.13	15	0.000374949	0.00712403	19	0.0179293	Yes	No
Skin-NotSunExposed(Suprapubic)	514	EIF3J-AS1	ENSG00000179523.4	15	0.000369902	0.00702814	19	0.0178477	Yes	No
Skin-NotSunExposed(Suprapubic)	514	EIF3J	ENSG00000104131.12	15	0.00102983	0.0195667	19	0.0295277	Yes	No
Skin-NotSunExposed(Suprapubic)	514	SPG11	ENSG00000104133.14	15	0.000894574	0.0178915	20	0.0281301	Yes	No
Skin-NotSunExposed(Suprapubic)	514	PATL2	ENSG00000229474.6	15	0.00154791	0.032506	21	0.0408903	Yes	No
Skin-NotSunExposed(Suprapubic)	514	B2M	ENSG00000166710.17	15	0.00218367	0.0436734	20	0.0507664	No	No
Skin-NotSunExposed(Suprapubic)	514	TRIM69	ENSG00000185880.12	15	0.000244872	0.00514231	21	0.0156872	Yes	No
Skin-NotSunExposed(Suprapubic)	514	SORD	ENSG00000140263.13	15	0.000487333	0.0112087	23	0.0221785	Yes	No
Skin-NotSunExposed(Suprapubic)	514	DUOX2	ENSG00000140279.12	15	0.000794288	0.0182686	23	0.0284267	Yes	No
Skin-NotSunExposed(Suprapubic)	514	DUOXA2	ENSG00000140274.13	15	0.00201311	0.0463015	23	0.0531224	No	No
Skin-NotSunExposed(Suprapubic)	514	DUOXA1	ENSG00000140254.12	15	6.36188e-06	0.000146323	23	0.00447601	Yes	Yes
Skin-NotSunExposed(Suprapubic)	514	DUOX1	ENSG00000137857.17	15	0.000428889	0.00986444	23	0.0208702	Yes	No
Skin-NotSunExposed(Suprapubic)	514	SHF	ENSG00000138606.19	15	0.00116993	0.0280783	24	0.0369071	Yes	No
Skin-NotSunExposed(Suprapubic)	514	GATM	ENSG00000171766.15	15	0.000314623	0.00786556	25	0.0187164	Yes	No
Skin-NotSunExposed(Suprapubic)	514	SPATA5L1	ENSG00000171763.18	15	0.00214096	0.053524	25	0.0595399	No	No
Skin-NotSunExposed(Suprapubic)	514	C15orf48	ENSG00000166920.12	15	0.000412907	0.0103227	25	0.0213322	Yes	No
Skin-NotSunExposed(Suprapubic)	514	SLC30A4	ENSG00000104154.6	15	2.01395e-05	0.000523626	26	0.00715504	Yes	Yes
Skin-NotSunExposed(Suprapubic)	514	BLOC1S6	ENSG00000104164.10	15	0.000926301	0.0250101	27	0.0342598	Yes	No
Skin-NotSunExposed(Suprapubic)	514	SQRDL	ENSG00000137767.13	15	0.00037927	0.0106196	28	0.021577	Yes	No
Skin-NotSunExposed(Suprapubic)	514	CTD-2306A12.1	ENSG00000273972.1	15	0.00256995	0.0693887	27	0.0741425	No	No
Skin-NotSunExposed(Suprapubic)	514	SEMA6D	ENSG00000137872.16	15	0.000308529	0.00987294	32	0.0208805	Yes	No
Skin-NotSunExposed(Suprapubic)	514	SLC24A5	ENSG00000188467.10	15	7.55037e-05	0.00166108	22	0.0104751	Yes	No
Skin-NotSunExposed(Suprapubic)	514	MYEF2	ENSG00000104177.17	15	3.29507e-05	0.000724916	22	0.00795089	Yes	Yes
Skin-NotSunExposed(Suprapubic)	514	DUT	ENSG00000128951.13	15	3.11846e-09	6.86061e-08	22	5.42913e-05	Yes	Yes
Skin-NotSunExposed(Suprapubic)	514	FBN1	ENSG00000166147.13	15	0.00282158	0.067718	24	0.0726132	No	No
Skin-NotSunExposed(Suprapubic)	514	RP11-227D13.1	ENSG00000259705.1	15	0.000385486	0.00809521	21	0.0189862	Yes	No
Skin-NotSunExposed(Suprapubic)	514	CEP152	ENSG00000103995.13	15	0.000608612	0.0133895	22	0.0242444	Yes	No
Skin-NotSunExposed(Suprapubic)	514	SHC4	ENSG00000185634.11	15	0.000648462	0.0149146	23	0.0255876	Yes	No
Skin-NotSunExposed(Suprapubic)	514	EID1	ENSG00000255302.4	15	0.000980408	0.0205886	21	0.0304611	Yes	No
Skin-NotSunExposed(Suprapubic)	514	SECISBP2L	ENSG00000138593.8	15	0.000354361	0.00779595	22	0.0186751	Yes	No
Skin-NotSunExposed(Suprapubic)	514	RP11-325E5.1	ENSG00000259656.1	15	0.000144835	0.00318636	22	0.0131299	Yes	No
Skin-NotSunExposed(Suprapubic)	514	COPS2	ENSG00000166200.14	15	0.00181726	0.041797	23	0.0491375	Yes	No
Skin-NotSunExposed(Suprapubic)	514	GALK2	ENSG00000156958.14	15	0.00215126	0.0559328	26	0.0617701	No	No
Skin-NotSunExposed(Suprapubic)	514	FAM227B	ENSG00000166262.15	15	0.00326268	0.091355	28	0.0945982	No	No
Skin-NotSunExposed(Suprapubic)	514	RP11-295H24.4	ENSG00000275580.1	15	0.0012236	0.0293663	24	0.0380885	Yes	No
Skin-NotSunExposed(Suprapubic)	514	FGF7	ENSG00000140285.9	15	4.62763e-05	0.00115691	25	0.00928024	Yes	Yes
Skin-NotSunExposed(Suprapubic)	514	DTWD1	ENSG00000104047.14	15	0.000688234	0.0178941	26	0.0281301	Yes	No
Skin-NotSunExposed(Suprapubic)	514	ATP8B4	ENSG00000104043.14	15	0.000210308	0.00630924	30	0.0170549	Yes	No
Skin-NotSunExposed(Suprapubic)	514	SLC27A2	ENSG00000140284.10	15	0.000642115	0.0179792	28	0.0282005	Yes	No
Skin-NotSunExposed(Suprapubic)	514	HDC	ENSG00000140287.10	15	0.000703412	0.0189921	27	0.0290353	Yes	No
Skin-NotSunExposed(Suprapubic)	514	GABPB1	ENSG00000104064.16	15	3.30546e-05	0.00092553	28	0.00869673	Yes	Yes
Skin-NotSunExposed(Suprapubic)	514	USP8	ENSG00000138592.13	15	0.000349199	0.0101268	29	0.0211361	Yes	No
Skin-NotSunExposed(Suprapubic)	514	RP11-562A8.5	ENSG00000259618.1	15	0.00046268	0.012955	28	0.0238321	Yes	No
Skin-NotSunExposed(Suprapubic)	514	USP50	ENSG00000170236.14	15	0.000711832	0.0192195	27	0.0291939	Yes	No
Skin-NotSunExposed(Suprapubic)	514	TRPM7	ENSG00000092439.13	15	0.00143749	0.0402498	28	0.0477504	Yes	No
Skin-NotSunExposed(Suprapubic)	514	SPPL2A	ENSG00000138600.9	15	6.83574e-05	0.00191401	28	0.0109257	Yes	No
Skin-NotSunExposed(Suprapubic)	514	CTD-2378E12.1	ENSG00000273674.4	15	0.00203642	0.0570198	28	0.0627839	No	No
Skin-NotSunExposed(Suprapubic)	514	AP4E1	ENSG00000081014.10	15	0.000742383	0.0207867	28	0.0306557	Yes	No
Skin-NotSunExposed(Suprapubic)	514	TNFAIP8L3	ENSG00000183578.6	15	0.00430786	0.116312	27	0.11843	No	No
Skin-NotSunExposed(Suprapubic)	514	CYP19A1	ENSG00000137869.14	15	0.00118492	0.0331778	28	0.0414774	Yes	No
Skin-NotSunExposed(Suprapubic)	514	GLDN	ENSG00000186417.13	15	0.00742271	0.200413	27	0.201143	No	No
Skin-NotSunExposed(Suprapubic)	514	DMXL2	ENSG00000104093.13	15	0.000136429	0.00382	28	0.0139331	Yes	No
Skin-NotSunExposed(Suprapubic)	514	SCG3	ENSG00000104112.8	15	0.000178706	0.00464637	26	0.0151258	Yes	No
Skin-NotSunExposed(Suprapubic)	514	LYSMD2	ENSG00000140280.13	15	0.00135564	0.0352466	26	0.0433216	Yes	No
Skin-NotSunExposed(Suprapubic)	514	TMOD2	ENSG00000128872.9	15	0.000208483	0.00562905	27	0.0162728	Yes	No
Skin-NotSunExposed(Suprapubic)	514	TMOD3	ENSG00000138594.13	15	0.00346683	0.0970712	28	0.100017	No	No
Skin-NotSunExposed(Suprapubic)	514	LEO1	ENSG00000166477.12	15	9.74582e-05	0.00263137	27	0.0122065	Yes	No
Skin-NotSunExposed(Suprapubic)	514	MAPK6	ENSG00000069956.11	15	1.67919e-05	0.000470174	28	0.00694051	Yes	Yes
Skin-NotSunExposed(Suprapubic)	514	CTD-2184D3.3	ENSG00000259178.1	15	0.00118756	0.032064	27	0.040463	Yes	No
Skin-NotSunExposed(Suprapubic)	514	BCL2L10	ENSG00000137875.4	15	0.00142919	0.038588	27	0.0462583	Yes	No
Skin-NotSunExposed(Suprapubic)	514	GNB5	ENSG00000069966.18	15	4.41982e-05	0.00123755	28	0.00947608	Yes	Yes
Skin-NotSunExposed(Suprapubic)	514	CERNA1	ENSG00000259577.1	15	0.00215602	0.0603685	28	0.0658181	No	No
Skin-NotSunExposed(Suprapubic)	514	MYO5C	ENSG00000128833.12	15	0.000540349	0.0156701	29	0.0263062	Yes	No
Skin-NotSunExposed(Suprapubic)	514	MYO5A	ENSG00000197535.14	15	0.000849821	0.0263445	31	0.0354394	Yes	No
Skin-NotSunExposed(Suprapubic)	514	ARPP19	ENSG00000128989.10	15	5.14446e-05	0.00144045	28	0.00993467	Yes	Yes
Skin-NotSunExposed(Suprapubic)	514	FAM214A	ENSG00000047346.12	15	0.00373211	0.115695	31	0.117832	No	No
Skin-NotSunExposed(Suprapubic)	514	WDR72	ENSG00000166415.14	15	0.00223719	0.0917249	41	0.0949488	No	No
Skin-NotSunExposed(Suprapubic)	514	RSL24D1	ENSG00000137876.9	15	0.000176374	0.00652586	37	0.017322	Yes	No
Skin-NotSunExposed(Suprapubic)	514	RAB27A	ENSG00000069974.15	15	0.00158702	0.0618937	39	0.0672474	No	No
Skin-NotSunExposed(Suprapubic)	514	PIGBOS1	ENSG00000225973.3	15	0.000558468	0.0206633	37	0.0305344	Yes	No
Skin-NotSunExposed(Suprapubic)	514	PIGB	ENSG00000069943.9	15	0.000219918	0.00813697	37	0.019019	Yes	No
Skin-NotSunExposed(Suprapubic)	514	CCPG1	ENSG00000260916.7	15	0.00100624	0.0372308	37	0.0450467	Yes	No
Skin-NotSunExposed(Suprapubic)	514	C15orf65	ENSG00000261652.2	15	0.000576887	0.0207679	36	0.0306467	Yes	No
Skin-NotSunExposed(Suprapubic)	514	DYX1C1	ENSG00000256061.7	15	0.000159145	0.0060475	38	0.0167535	Yes	No
Skin-NotSunExposed(Suprapubic)	514	PYGO1	ENSG00000171016.11	15	1.76708e-05	0.000653821	37	0.00768034	Yes	Yes
Skin-NotSunExposed(Suprapubic)	514	PRTG	ENSG00000166450.12	15	0.00158177	0.0585255	37	0.0642048	No	No
Skin-NotSunExposed(Suprapubic)	514	NEDD4	ENSG00000069869.15	15	0.000507179	0.0172441	34	0.0275807	Yes	No
Skin-NotSunExposed(Suprapubic)	514	RFX7	ENSG00000181827.14	15	0.000722066	0.0223841	31	0.0319966	Yes	No
Skin-NotSunExposed(Suprapubic)	514	TEX9	ENSG00000151575.14	15	2.49796e-05	0.000799348	32	0.00823415	Yes	Yes
Skin-NotSunExposed(Suprapubic)	514	MNS1	ENSG00000138587.5	15	1.50775e-05	0.000437249	29	0.0067038	Yes	Yes
Skin-NotSunExposed(Suprapubic)	514	ZNF280D	ENSG00000137871.19	15	0.00109696	0.0372965	34	0.0451112	Yes	No
Skin-NotSunExposed(Suprapubic)	514	TCF12	ENSG00000140262.17	15	3.77185e-05	0.00132015	35	0.00967497	Yes	Yes
Skin-NotSunExposed(Suprapubic)	514	LINC00926	ENSG00000247982.6	15	0.00042209	0.0126627	30	0.0235827	Yes	No
Skin-NotSunExposed(Suprapubic)	514	CGNL1	ENSG00000128849.10	15	0.000573351	0.0189206	33	0.0289604	Yes	No
Skin-NotSunExposed(Suprapubic)	514	CTD-2515H24.4	ENSG00000261265.1	15	0.000329195	0.010205	31	0.0212179	Yes	No
Skin-NotSunExposed(Suprapubic)	514	CTD-2515H24.2	ENSG00000276772.1	15	0.00161768	0.0485304	30	0.055134	No	No
Skin-NotSunExposed(Suprapubic)	514	MYZAP	ENSG00000263155.5	15	0.0005833	0.0186656	32	0.0287601	Yes	No
Skin-NotSunExposed(Suprapubic)	514	POLR2M	ENSG00000255529.7	15	0.000306175	0.00949142	31	0.0204636	Yes	No
Skin-NotSunExposed(Suprapubic)	514	ALDH1A2	ENSG00000128918.14	15	0.000287942	0.0109418	38	0.0219257	Yes	No
Skin-NotSunExposed(Suprapubic)	514	AQP9	ENSG00000103569.9	15	3.77836e-06	0.000117129	31	0.00407784	Yes	Yes
Skin-NotSunExposed(Suprapubic)	514	LIPC	ENSG00000166035.10	15	2.84269e-05	0.000938088	33	0.00870951	Yes	Yes
Skin-NotSunExposed(Suprapubic)	514	ADAM10	ENSG00000137845.14	15	1.92328e-05	0.00061545	32	0.00749164	Yes	Yes
Skin-NotSunExposed(Suprapubic)	514	RP11-30K9.6	ENSG00000245975.2	15	0.000434261	0.0130278	30	0.0238887	Yes	No
Skin-NotSunExposed(Suprapubic)	514	MINDY2	ENSG00000128923.10	15	0.000349234	0.0108263	31	0.0218007	Yes	No
Skin-NotSunExposed(Suprapubic)	514	SLTM	ENSG00000137776.16	15	0.000454926	0.0136478	30	0.0244985	Yes	No
Skin-NotSunExposed(Suprapubic)	514	RNF111	ENSG00000157450.15	15	2.34785e-05	0.000727833	31	0.00796371	Yes	Yes
Skin-NotSunExposed(Suprapubic)	514	CCNB2	ENSG00000157456.7	15	8.05227e-05	0.00241568	30	0.0117561	Yes	No
Skin-NotSunExposed(Suprapubic)	514	RP11-59H7.4	ENSG00000277144.1	15	0.00018275	0.00529976	29	0.0158993	Yes	No
Skin-NotSunExposed(Suprapubic)	514	MYO1E	ENSG00000157483.8	15	0.000573104	0.0194855	34	0.0294418	Yes	No
Skin-NotSunExposed(Suprapubic)	514	LDHAL6B	ENSG00000171989.5	15	0.000506675	0.0146936	29	0.0254194	Yes	No
Skin-NotSunExposed(Suprapubic)	514	FAM81A	ENSG00000157470.11	15	0.000312135	0.00936406	30	0.0203035	Yes	No
Skin-NotSunExposed(Suprapubic)	514	GCNT3	ENSG00000140297.12	15	0.000258942	0.00699142	27	0.0178032	Yes	No
Skin-NotSunExposed(Suprapubic)	514	GTF2A2	ENSG00000140307.10	15	0.000199622	0.00538979	27	0.0160058	Yes	No
Skin-NotSunExposed(Suprapubic)	514	BNIP2	ENSG00000140299.11	15	0.00145137	0.039187	27	0.0467983	Yes	No
Skin-NotSunExposed(Suprapubic)	514	ANXA2	ENSG00000182718.16	15	6.87461e-05	0.00206238	30	0.0112759	Yes	No
Skin-NotSunExposed(Suprapubic)	514	ICE2	ENSG00000128915.11	15	0.000312463	0.0093739	30	0.0203161	Yes	No
Skin-NotSunExposed(Suprapubic)	514	RORA	ENSG00000069667.15	15	1.19227e-05	0.000476906	40	0.00696085	Yes	Yes
Skin-NotSunExposed(Suprapubic)	514	RP11-219B17.3	ENSG00000273958.1	15	0.000232597	0.00674531	29	0.0175363	Yes	No
Skin-NotSunExposed(Suprapubic)	514	RP11-507B12.2	ENSG00000259616.2	15	0.00016369	0.00540176	33	0.0160183	Yes	No
Skin-NotSunExposed(Suprapubic)	514	VPS13C	ENSG00000129003.15	15	7.73678e-05	0.00263051	34	0.0122065	Yes	No
Skin-NotSunExposed(Suprapubic)	514	C2CD4A	ENSG00000198535.5	15	7.45302e-05	0.00223591	30	0.0115057	Yes	No
Skin-NotSunExposed(Suprapubic)	514	C2CD4B	ENSG00000205502.3	15	0.000152449	0.00472592	31	0.0152554	Yes	No
Skin-NotSunExposed(Suprapubic)	514	RP11-435J9.2	ENSG00000274340.1	15	0.000211838	0.00635513	30	0.0171128	Yes	No
Skin-NotSunExposed(Suprapubic)	514	TLN2	ENSG00000171914.16	15	0.000299975	0.0107991	36	0.0217693	Yes	No
Skin-NotSunExposed(Suprapubic)	514	RP11-1069G10.2	ENSG00000259727.1	15	0.000247531	0.0071784	29	0.0180063	Yes	No
Skin-NotSunExposed(Suprapubic)	514	TPM1	ENSG00000140416.19	15	0.00180305	0.0540915	30	0.0600713	No	No
Skin-NotSunExposed(Suprapubic)	514	LACTB	ENSG00000103642.11	15	0.000497244	0.0149173	30	0.0255876	Yes	No
Skin-NotSunExposed(Suprapubic)	514	RPS27L	ENSG00000185088.13	15	0.000279745	0.00839235	30	0.0192695	Yes	No
Skin-NotSunExposed(Suprapubic)	514	RAB8B	ENSG00000166128.12	15	4.81883e-05	0.00144565	30	0.00993901	Yes	Yes
Skin-NotSunExposed(Suprapubic)	514	APH1B	ENSG00000138613.13	15	0.000227925	0.00660983	29	0.0174112	Yes	No
Skin-NotSunExposed(Suprapubic)	514	CA12	ENSG00000074410.13	15	0.000779459	0.0226043	29	0.0321901	Yes	No
Skin-NotSunExposed(Suprapubic)	514	RP11-321G12.1	ENSG00000259459.5	15	1.25942e-05	0.000352638	28	0.00623213	Yes	Yes
Skin-NotSunExposed(Suprapubic)	514	USP3	ENSG00000140455.16	15	9.23074e-06	0.000258461	28	0.00553814	Yes	Yes
Skin-NotSunExposed(Suprapubic)	514	FBXL22	ENSG00000197361.7	15	1.67692e-06	4.52767e-05	27	0.00262447	Yes	Yes
Skin-NotSunExposed(Suprapubic)	514	HERC1	ENSG00000103657.13	15	0.000577413	0.016745	29	0.0272121	Yes	No
Skin-NotSunExposed(Suprapubic)	514	DAPK2	ENSG00000035664.11	15	7.08623e-05	0.00198414	28	0.0110734	Yes	No
Skin-NotSunExposed(Suprapubic)	514	FAM96A	ENSG00000166797.10	15	1.1898e-05	0.00029745	25	0.0058037	Yes	Yes
Skin-NotSunExposed(Suprapubic)	514	SNX1	ENSG00000028528.14	15	3.33327e-06	8.33317e-05	25	0.00352726	Yes	Yes
Skin-NotSunExposed(Suprapubic)	514	SNX22	ENSG00000157734.13	15	0.00193783	0.046508	24	0.0532921	No	No
Skin-NotSunExposed(Suprapubic)	514	PPIB	ENSG00000166794.4	15	0.000252941	0.00607058	24	0.0167944	Yes	No
Skin-NotSunExposed(Suprapubic)	514	CSNK1G1	ENSG00000169118.17	15	0.00347932	0.0869829	25	0.0905034	No	No
Skin-NotSunExposed(Suprapubic)	514	PCLAF	ENSG00000166803.11	15	0.000580317	0.0139276	24	0.024707	Yes	No
Skin-NotSunExposed(Suprapubic)	514	TRIP4	ENSG00000103671.9	15	0.000299426	0.00718623	24	0.0180111	Yes	No
Skin-NotSunExposed(Suprapubic)	514	ZNF609	ENSG00000180357.9	15	5.64575e-07	1.41144e-05	25	0.00144324	Yes	Yes
Skin-NotSunExposed(Suprapubic)	514	OAZ2	ENSG00000180304.14	15	0.000207197	0.00476553	23	0.0153177	Yes	No
Skin-NotSunExposed(Suprapubic)	514	RBPMS2	ENSG00000166831.8	15	0.000780511	0.0179517	23	0.0281818	Yes	No
Skin-NotSunExposed(Suprapubic)	514	PIF1	ENSG00000140451.12	15	0.000344268	0.0075739	22	0.0184565	Yes	No
Skin-NotSunExposed(Suprapubic)	514	PLEKHO2	ENSG00000241839.9	15	0.000811495	0.0186644	23	0.0287601	Yes	No
Skin-NotSunExposed(Suprapubic)	514	ANKDD1A	ENSG00000166839.16	15	0.00491188	0.108061	22	0.110502	No	No
Skin-NotSunExposed(Suprapubic)	514	SPG21	ENSG00000090487.10	15	0.00144747	0.0318442	22	0.0402693	Yes	No
Skin-NotSunExposed(Suprapubic)	514	MTFMT	ENSG00000103707.9	15	0.000263348	0.00553031	21	0.0161698	Yes	No
Skin-NotSunExposed(Suprapubic)	514	SLC51B	ENSG00000186198.3	15	0.000233863	0.00491111	21	0.0154584	Yes	No
Skin-NotSunExposed(Suprapubic)	514	RASL12	ENSG00000103710.10	15	0.00272407	0.0572054	21	0.0629654	No	No
Skin-NotSunExposed(Suprapubic)	514	RP11-325L12.7	ENSG00000278737.1	15	0.0061277	0.128682	21	0.130394	No	No
Skin-NotSunExposed(Suprapubic)	514	UBAP1L	ENSG00000246922.8	15	0.00276706	0.0581082	21	0.0638124	No	No
Skin-NotSunExposed(Suprapubic)	514	PDCD7	ENSG00000090470.14	15	0.000334072	0.00701551	21	0.0178262	Yes	No
Skin-NotSunExposed(Suprapubic)	514	CLPX	ENSG00000166855.9	15	0.000684251	0.0150535	22	0.0257219	Yes	No
Skin-NotSunExposed(Suprapubic)	514	CILP	ENSG00000138615.5	15	0.000328069	0.00721752	22	0.0180497	Yes	No
Skin-NotSunExposed(Suprapubic)	514	PARP16	ENSG00000138617.14	15	0.000620399	0.0148896	24	0.0255624	Yes	No
Skin-NotSunExposed(Suprapubic)	514	IGDCC4	ENSG00000103742.11	15	0.00171723	0.0412136	24	0.0486402	Yes	No
Skin-NotSunExposed(Suprapubic)	514	DPP8	ENSG00000074603.18	15	0.000150984	0.00362362	24	0.0136834	Yes	No
Skin-NotSunExposed(Suprapubic)	514	HACD3	ENSG00000074696.12	15	0.000314561	0.00786403	25	0.0187164	Yes	No
Skin-NotSunExposed(Suprapubic)	514	INTS14	ENSG00000138614.14	15	0.000262035	0.00655087	25	0.017358	Yes	No
Skin-NotSunExposed(Suprapubic)	514	SLC24A1	ENSG00000074621.13	15	0.000294454	0.0076558	26	0.018542	Yes	No
Skin-NotSunExposed(Suprapubic)	514	DENND4A	ENSG00000174485.15	15	0.000645035	0.0174159	27	0.0277257	Yes	No
Skin-NotSunExposed(Suprapubic)	514	RAB11A	ENSG00000103769.9	15	5.39291e-05	0.00156394	29	0.01021	Yes	No
Skin-NotSunExposed(Suprapubic)	514	MEGF11	ENSG00000157890.17	15	0.000164175	0.00508942	31	0.0156629	Yes	No
Skin-NotSunExposed(Suprapubic)	514	DIS3L	ENSG00000166938.12	15	8.88631e-05	0.00248817	28	0.011902	Yes	No
Skin-NotSunExposed(Suprapubic)	514	TIPIN	ENSG00000075131.9	15	0.00114625	0.032095	28	0.0404936	Yes	No
Skin-NotSunExposed(Suprapubic)	514	MAP2K1	ENSG00000169032.9	15	0.00180272	0.0504763	28	0.0567882	No	No
Skin-NotSunExposed(Suprapubic)	514	SNAPC5	ENSG00000174446.12	15	0.00024929	0.00673082	27	0.0175136	Yes	No
Skin-NotSunExposed(Suprapubic)	514	RPL4	ENSG00000174444.14	15	0.00232596	0.0628009	27	0.0681111	No	No
Skin-NotSunExposed(Suprapubic)	514	ZWILCH	ENSG00000174442.11	15	0.000576925	0.015577	27	0.0262345	Yes	No
Skin-NotSunExposed(Suprapubic)	514	LCTL	ENSG00000188501.11	15	0.000132703	0.00358299	27	0.0136345	Yes	No
Skin-NotSunExposed(Suprapubic)	514	SMAD6	ENSG00000137834.14	15	0.00140109	0.0392306	28	0.0468375	Yes	No
Skin-NotSunExposed(Suprapubic)	514	RP11-622C24.2	ENSG00000277152.1	15	1.70518e-07	4.60399e-06	27	0.000805374	Yes	Yes
Skin-NotSunExposed(Suprapubic)	514	SMAD3	ENSG00000166949.15	15	0.000187995	0.00526387	28	0.0158727	Yes	No
Skin-NotSunExposed(Suprapubic)	514	AAGAB	ENSG00000103591.12	15	0.000718219	0.0193919	27	0.0293529	Yes	No
Skin-NotSunExposed(Suprapubic)	514	IQCH	ENSG00000103599.19	15	0.00123756	0.0371269	30	0.0449568	Yes	No
Skin-NotSunExposed(Suprapubic)	514	IQCH-AS1	ENSG00000259673.5	15	0.00164687	0.0461123	28	0.0529521	No	No
Skin-NotSunExposed(Suprapubic)	514	C15orf61	ENSG00000189227.5	15	0.00086401	0.0224643	26	0.0320734	Yes	No
Skin-NotSunExposed(Suprapubic)	514	RP11-502I4.3	ENSG00000270964.1	15	0.00201619	0.052421	26	0.0585059	No	No
Skin-NotSunExposed(Suprapubic)	514	MAP2K5	ENSG00000137764.19	15	0.00029993	0.00899789	30	0.0199501	Yes	No
Skin-NotSunExposed(Suprapubic)	514	SKOR1	ENSG00000188779.10	15	0.00113459	0.0283648	25	0.0371469	Yes	No
Skin-NotSunExposed(Suprapubic)	514	PIAS1	ENSG00000033800.13	15	3.60211e-05	0.000864506	24	0.00851316	Yes	Yes
Skin-NotSunExposed(Suprapubic)	514	CALML4	ENSG00000129007.14	15	0.000154455	0.00339801	22	0.0134217	Yes	No
Skin-NotSunExposed(Suprapubic)	514	CLN6	ENSG00000128973.12	15	0.0031097	0.0715232	23	0.0761327	No	No
Skin-NotSunExposed(Suprapubic)	514	RP11-315D16.4	ENSG00000260657.2	15	0.000648311	0.0142628	22	0.0249995	Yes	No
Skin-NotSunExposed(Suprapubic)	514	FEM1B	ENSG00000169018.5	15	7.64056e-05	0.00175733	23	0.0106866	Yes	No
Skin-NotSunExposed(Suprapubic)	514	ITGA11	ENSG00000137809.16	15	0.000270437	0.00649049	24	0.0172659	Yes	No
Skin-NotSunExposed(Suprapubic)	514	CORO2B	ENSG00000103647.12	15	0.000266157	0.00665393	25	0.0174307	Yes	No
Skin-NotSunExposed(Suprapubic)	514	ANP32A	ENSG00000140350.15	15	0.00120529	0.0301322	25	0.0387122	Yes	No
Skin-NotSunExposed(Suprapubic)	514	SPESP1	ENSG00000258484.3	15	0.000231581	0.00625268	27	0.0170065	Yes	No
Skin-NotSunExposed(Suprapubic)	514	NOX5	ENSG00000255346.9	15	0.000256461	0.00666799	26	0.0174399	Yes	No
Skin-NotSunExposed(Suprapubic)	514	EWSAT1	ENSG00000212766.9	15	0.000106244	0.00276234	26	0.012382	Yes	No
Skin-NotSunExposed(Suprapubic)	514	GLCE	ENSG00000138604.9	15	0.00427503	0.119701	28	0.121687	No	No
Skin-NotSunExposed(Suprapubic)	514	PAQR5	ENSG00000137819.13	15	1.8962e-05	0.000549898	29	0.00721088	Yes	Yes
Skin-NotSunExposed(Suprapubic)	514	KIF23	ENSG00000137807.13	15	0.000108788	0.00304608	28	0.0128853	Yes	No
Skin-NotSunExposed(Suprapubic)	514	RPLP1	ENSG00000137818.11	15	0.000494401	0.0133488	27	0.0242139	Yes	No
Skin-NotSunExposed(Suprapubic)	514	DRAIC	ENSG00000245750.7	15	0.000275118	0.00770331	28	0.0185878	Yes	No
Skin-NotSunExposed(Suprapubic)	514	TLE3	ENSG00000140332.15	15	0.000514367	0.0133735	26	0.0242393	Yes	No
Skin-NotSunExposed(Suprapubic)	514	LINC02204	ENSG00000280639.1	15	0.000457018	0.0127965	28	0.0236976	Yes	No
Skin-NotSunExposed(Suprapubic)	514	UACA	ENSG00000137831.14	15	7.67148e-06	0.000230144	30	0.00534141	Yes	Yes
Skin-NotSunExposed(Suprapubic)	514	LARP6	ENSG00000166173.10	15	0.000288277	0.00807176	28	0.0189591	Yes	No
Skin-NotSunExposed(Suprapubic)	514	LRRC49	ENSG00000137821.11	15	0.000226665	0.0065733	29	0.0173917	Yes	No
Skin-NotSunExposed(Suprapubic)	514	THAP10	ENSG00000129028.8	15	0.00111121	0.0300026	27	0.0385975	Yes	No
Skin-NotSunExposed(Suprapubic)	514	THSD4	ENSG00000187720.14	15	0.00103837	0.0311511	30	0.039649	Yes	No
Skin-NotSunExposed(Suprapubic)	514	NR2E3	ENSG00000278570.4	15	0.00199688	0.0399376	20	0.0474759	Yes	No
Skin-NotSunExposed(Suprapubic)	514	MYO9A	ENSG00000066933.15	15	9.04583e-05	0.00208054	23	0.0113039	Yes	No
Skin-NotSunExposed(Suprapubic)	514	SENP8	ENSG00000166192.14	15	0.00600914	0.132201	22	0.133863	No	No
Skin-NotSunExposed(Suprapubic)	514	GRAMD2	ENSG00000175318.11	15	0.00218912	0.0481607	22	0.0547927	No	No
Skin-NotSunExposed(Suprapubic)	514	PKM	ENSG00000067225.17	15	0.00199593	0.0439104	22	0.0509833	No	No
Skin-NotSunExposed(Suprapubic)	514	PARP6	ENSG00000137817.16	15	0.000740249	0.0162855	22	0.0268441	Yes	No
Skin-NotSunExposed(Suprapubic)	514	CELF6	ENSG00000140488.15	15	5.3689e-05	0.00118116	22	0.00930786	Yes	Yes
Skin-NotSunExposed(Suprapubic)	514	HEXA	ENSG00000213614.9	15	0.00169922	0.0373828	22	0.0451796	Yes	No
Skin-NotSunExposed(Suprapubic)	514	RP11-1007O24.3	ENSG00000261423.1	15	0.0012712	0.0266952	21	0.0357448	Yes	No
Skin-NotSunExposed(Suprapubic)	514	RP11-1007O24.2	ENSG00000261187.1	15	0.00345302	0.0725133	21	0.077047	No	No
Skin-NotSunExposed(Suprapubic)	514	ARIH1	ENSG00000166233.14	15	2.71269e-05	0.000569664	21	0.00733667	Yes	Yes
Skin-NotSunExposed(Suprapubic)	514	RP11-1006G14.1	ENSG00000260672.1	15	0.000189256	0.00359585	19	0.0136513	Yes	No
Skin-NotSunExposed(Suprapubic)	514	GOLGA6B	ENSG00000215186.6	15	0.00153955	0.0277118	18	0.0365811	Yes	No
Skin-NotSunExposed(Suprapubic)	514	BBS4	ENSG00000140463.13	15	0.000628042	0.0119328	19	0.0228776	Yes	No
Skin-NotSunExposed(Suprapubic)	514	ADPGK	ENSG00000159322.17	15	0.00114612	0.0206302	18	0.0305004	Yes	No
Skin-NotSunExposed(Suprapubic)	514	NEO1	ENSG00000067141.16	15	0.000173759	0.00399646	23	0.014182	Yes	No
Skin-NotSunExposed(Suprapubic)	514	NPTN	ENSG00000156642.16	15	0.000141231	0.00324832	23	0.0132183	Yes	No
Skin-NotSunExposed(Suprapubic)	514	CD276	ENSG00000103855.17	15	0.000370699	0.00852608	23	0.0194298	Yes	No
Skin-NotSunExposed(Suprapubic)	514	C15orf59	ENSG00000205363.5	15	0.000948047	0.0218051	23	0.0315158	Yes	No
Skin-NotSunExposed(Suprapubic)	514	C15orf59-AS1	ENSG00000260469.2	15	0.000503784	0.011587	23	0.0225316	Yes	No
Skin-NotSunExposed(Suprapubic)	514	LOXL1	ENSG00000129038.15	15	0.000960865	0.021139	22	0.0309708	Yes	No
Skin-NotSunExposed(Suprapubic)	514	STOML1	ENSG00000067221.13	15	0.00209504	0.0460908	22	0.0529374	No	No
Skin-NotSunExposed(Suprapubic)	514	PML	ENSG00000140464.19	15	0.000935013	0.0215053	23	0.031302	Yes	No
Skin-NotSunExposed(Suprapubic)	514	ISLR2	ENSG00000167178.15	15	1.57269e-05	0.000361718	23	0.00630013	Yes	Yes
Skin-NotSunExposed(Suprapubic)	514	RP11-247C2.2	ENSG00000248540.2	15	0.000205322	0.00451708	22	0.0149265	Yes	No
Skin-NotSunExposed(Suprapubic)	514	ISLR	ENSG00000129009.12	15	0.000118979	0.00273652	23	0.012353	Yes	No
Skin-NotSunExposed(Suprapubic)	514	STRA6	ENSG00000137868.18	15	0.00058699	0.0135008	23	0.0243288	Yes	No
Skin-NotSunExposed(Suprapubic)	514	CYP11A1	ENSG00000140459.17	15	0.000294783	0.00648522	22	0.0172645	Yes	No
Skin-NotSunExposed(Suprapubic)	514	SEMA7A	ENSG00000138623.9	15	0.000231347	0.00485828	21	0.0154015	Yes	No
Skin-NotSunExposed(Suprapubic)	514	UBL7	ENSG00000138629.15	15	0.000466783	0.00980245	21	0.0208109	Yes	No
Skin-NotSunExposed(Suprapubic)	514	ARID3B	ENSG00000179361.17	15	0.000760769	0.0159762	21	0.0266162	Yes	No
Skin-NotSunExposed(Suprapubic)	514	CLK3	ENSG00000179335.18	15	0.00084072	0.0176551	21	0.0279169	Yes	No
Skin-NotSunExposed(Suprapubic)	514	EDC3	ENSG00000179151.11	15	0.000158825	0.00333533	21	0.0133145	Yes	No
Skin-NotSunExposed(Suprapubic)	514	CYP1A1	ENSG00000140465.13	15	8.81308e-05	0.00185075	21	0.0108102	Yes	No
Skin-NotSunExposed(Suprapubic)	514	CYP1A2	ENSG00000140505.6	15	0.000161912	0.00340014	21	0.0134217	Yes	No
Skin-NotSunExposed(Suprapubic)	514	CSK	ENSG00000103653.16	15	0.000896927	0.0188355	21	0.0289002	Yes	No
Skin-NotSunExposed(Suprapubic)	514	LMAN1L	ENSG00000140506.16	15	0.000315516	0.00662584	21	0.017425	Yes	No
Skin-NotSunExposed(Suprapubic)	514	CPLX3	ENSG00000213578.5	15	5.12743e-06	0.000102549	20	0.00388852	Yes	Yes
Skin-NotSunExposed(Suprapubic)	514	ULK3	ENSG00000140474.12	15	0.000406472	0.00812945	20	0.0190136	Yes	No
Skin-NotSunExposed(Suprapubic)	514	SCAMP2	ENSG00000140497.16	15	0.000775808	0.016292	21	0.0268499	Yes	No
Skin-NotSunExposed(Suprapubic)	514	MPI	ENSG00000178802.17	15	0.000481062	0.00962125	20	0.0206092	Yes	No
Skin-NotSunExposed(Suprapubic)	514	FAM219B	ENSG00000178761.14	15	0.000501418	0.0100284	20	0.0210481	Yes	No
Skin-NotSunExposed(Suprapubic)	514	COX5A	ENSG00000178741.11	15	0.00199715	0.0399431	20	0.0474794	Yes	No
Skin-NotSunExposed(Suprapubic)	514	RPP25	ENSG00000178718.6	15	0.000542601	0.0103094	19	0.021325	Yes	No
Skin-NotSunExposed(Suprapubic)	514	SCAMP5	ENSG00000198794.11	15	2.63667e-09	5.27335e-08	20	4.76731e-05	Yes	Yes
Skin-NotSunExposed(Suprapubic)	514	PPCDC	ENSG00000138621.11	15	1.57692e-05	0.000315384	20	0.00595578	Yes	Yes
Skin-NotSunExposed(Suprapubic)	514	C15orf39	ENSG00000167173.18	15	0.000142528	0.00285055	20	0.012511	Yes	No
Skin-NotSunExposed(Suprapubic)	514	COMMD4	ENSG00000140365.15	15	0.000299611	0.00599221	20	0.0166969	Yes	No
Skin-NotSunExposed(Suprapubic)	514	NEIL1	ENSG00000140398.13	15	0.000721457	0.0144291	20	0.0251556	Yes	No
Skin-NotSunExposed(Suprapubic)	514	MAN2C1	ENSG00000140400.16	15	0.000447641	0.00895281	20	0.0198917	Yes	No
Skin-NotSunExposed(Suprapubic)	514	RP11-817O13.8	ENSG00000260274.1	15	0.000783689	0.0156738	20	0.026309	Yes	No
Skin-NotSunExposed(Suprapubic)	514	SIN3A	ENSG00000169375.15	15	0.000318933	0.00637866	20	0.0171414	Yes	No
Skin-NotSunExposed(Suprapubic)	514	PTPN9	ENSG00000169410.9	15	0.000150885	0.0030177	20	0.0128373	Yes	No
Skin-NotSunExposed(Suprapubic)	514	SNUPN	ENSG00000169371.13	15	0.00505749	0.10115	20	0.103884	No	No
Skin-NotSunExposed(Suprapubic)	514	IMP3	ENSG00000177971.8	15	8.54628e-05	0.00162379	19	0.0103737	Yes	No
Skin-NotSunExposed(Suprapubic)	514	SNX33	ENSG00000173548.8	15	0.000510514	0.0102103	20	0.0212216	Yes	No
Skin-NotSunExposed(Suprapubic)	514	CSPG4	ENSG00000173546.7	15	2.57583e-05	0.000515165	20	0.00713466	Yes	Yes
Skin-NotSunExposed(Suprapubic)	514	ODF3L1	ENSG00000182950.2	15	0.00333499	0.0666998	20	0.0716945	No	No
Skin-NotSunExposed(Suprapubic)	514	UBE2Q2	ENSG00000140367.11	15	9.88298e-06	0.00019766	20	0.00505823	Yes	Yes
Skin-NotSunExposed(Suprapubic)	514	FBXO22	ENSG00000167196.13	15	0.00161061	0.0322123	20	0.0406135	Yes	No
Skin-NotSunExposed(Suprapubic)	514	NRG4	ENSG00000169752.16	15	0.000598143	0.012561	21	0.0234653	Yes	No
Skin-NotSunExposed(Suprapubic)	514	TMEM266	ENSG00000169758.12	15	0.000261926	0.00550045	21	0.0161301	Yes	No
Skin-NotSunExposed(Suprapubic)	514	ETFA	ENSG00000140374.15	15	0.000126258	0.00239889	19	0.0117382	Yes	No
Skin-NotSunExposed(Suprapubic)	514	ISL2	ENSG00000159556.9	15	0.00355749	0.0675923	19	0.0725168	No	No
Skin-NotSunExposed(Suprapubic)	514	SCAPER	ENSG00000140386.12	15	0.000584187	0.0157731	27	0.0263986	Yes	No
Skin-NotSunExposed(Suprapubic)	514	RCN2	ENSG00000117906.13	15	0.00150284	0.0345653	23	0.0427422	Yes	No
Skin-NotSunExposed(Suprapubic)	514	PSTPIP1	ENSG00000140368.12	15	0.000155748	0.00389369	25	0.0140427	Yes	No
Skin-NotSunExposed(Suprapubic)	514	TSPAN3	ENSG00000140391.14	15	0.000542658	0.0135664	25	0.0244091	Yes	No
Skin-NotSunExposed(Suprapubic)	514	PEAK1	ENSG00000173517.10	15	0.000140117	0.0040634	29	0.0142563	Yes	No
Skin-NotSunExposed(Suprapubic)	514	HMG20A	ENSG00000140382.14	15	0.00626052	0.162774	26	0.163836	No	No
Skin-NotSunExposed(Suprapubic)	514	RP11-307C19.2	ENSG00000259420.5	15	9.5185e-05	0.00247481	26	0.0118746	Yes	No
Skin-NotSunExposed(Suprapubic)	514	LINGO1	ENSG00000169783.12	15	6.9847e-06	0.000202556	29	0.00509915	Yes	Yes
Skin-NotSunExposed(Suprapubic)	514	TBC1D2B	ENSG00000167202.11	15	0.00154483	0.0463448	30	0.0531428	No	No
Skin-NotSunExposed(Suprapubic)	514	SH2D7	ENSG00000183476.12	15	0.000182444	0.00529088	29	0.0158988	Yes	No
Skin-NotSunExposed(Suprapubic)	514	CIB2	ENSG00000136425.12	15	0.00106402	0.0319205	30	0.0403224	Yes	No
Skin-NotSunExposed(Suprapubic)	514	IDH3A	ENSG00000166411.13	15	0.000217541	0.00652622	30	0.017322	Yes	No
Skin-NotSunExposed(Suprapubic)	514	RP11-285A1.1	ENSG00000260988.1	15	0.000538813	0.0156256	29	0.0262896	Yes	No
Skin-NotSunExposed(Suprapubic)	514	ACSBG1	ENSG00000103740.9	15	2.34061e-05	0.000725588	31	0.00795089	Yes	Yes
Skin-NotSunExposed(Suprapubic)	514	DNAJA4	ENSG00000140403.12	15	0.000211454	0.00655508	31	0.0173641	Yes	No
Skin-NotSunExposed(Suprapubic)	514	WDR61	ENSG00000140395.8	15	0.000533378	0.0165347	31	0.0270418	Yes	No
Skin-NotSunExposed(Suprapubic)	514	CRABP1	ENSG00000166426.7	15	2.35971e-06	7.31509e-05	31	0.00332108	Yes	Yes
Skin-NotSunExposed(Suprapubic)	514	IREB2	ENSG00000136381.12	15	0.000521527	0.0172104	33	0.0275599	Yes	No
Skin-NotSunExposed(Suprapubic)	514	HYKK	ENSG00000188266.13	15	0.000545443	0.0179996	33	0.0282011	Yes	No
Skin-NotSunExposed(Suprapubic)	514	PSMA4	ENSG00000041357.15	15	0.00101805	0.0335956	33	0.0418616	Yes	No
Skin-NotSunExposed(Suprapubic)	514	CHRNA5	ENSG00000169684.13	15	3.01612e-05	0.000995319	33	0.00889319	Yes	Yes
Skin-NotSunExposed(Suprapubic)	514	CHRNA3	ENSG00000080644.15	15	0.00015702	0.00518167	33	0.0157238	Yes	No
Skin-NotSunExposed(Suprapubic)	514	CHRNB4	ENSG00000117971.11	15	3.42036e-05	0.00116292	34	0.00929573	Yes	Yes
Skin-NotSunExposed(Suprapubic)	514	ADAMTS7	ENSG00000136378.14	15	9.24928e-05	0.00314476	34	0.0130531	Yes	No
Skin-NotSunExposed(Suprapubic)	514	MORF4L1	ENSG00000185787.14	15	0.00168783	0.059074	35	0.0646896	No	No
Skin-NotSunExposed(Suprapubic)	514	CTSH	ENSG00000103811.15	15	0.000176156	0.00581315	33	0.0164579	Yes	No
Skin-NotSunExposed(Suprapubic)	514	RASGRF1	ENSG00000058335.15	15	2.43292e-06	8.02865e-05	33	0.00346278	Yes	Yes
Skin-NotSunExposed(Suprapubic)	514	TMED3	ENSG00000166557.12	15	7.00588e-05	0.00231194	33	0.0116396	Yes	No
Skin-NotSunExposed(Suprapubic)	514	KIAA1024	ENSG00000169330.8	15	0.00239989	0.0791963	33	0.083244	No	No
Skin-NotSunExposed(Suprapubic)	514	MTHFS	ENSG00000136371.10	15	0.000216743	0.00715251	33	0.0179686	Yes	No
Skin-NotSunExposed(Suprapubic)	514	RP11-38G5.4	ENSG00000261229.6	15	0.000419279	0.0134169	32	0.0242601	Yes	No
Skin-NotSunExposed(Suprapubic)	514	ST20	ENSG00000180953.11	15	0.000105315	0.00326476	31	0.0132402	Yes	No
Skin-NotSunExposed(Suprapubic)	514	BCL2A1	ENSG00000140379.7	15	0.000153423	0.00475612	31	0.0152999	Yes	No
Skin-NotSunExposed(Suprapubic)	514	ZFAND6	ENSG00000086666.18	15	3.55924e-05	0.00113896	32	0.00925867	Yes	Yes
Skin-NotSunExposed(Suprapubic)	514	FAH	ENSG00000103876.11	15	0.00101679	0.0315204	31	0.0399932	Yes	No
Skin-NotSunExposed(Suprapubic)	514	LINC01314	ENSG00000259417.2	15	1.15264e-05	0.000368844	32	0.00637637	Yes	Yes
Skin-NotSunExposed(Suprapubic)	514	RP11-210M15.2	ENSG00000259495.2	15	0.000400566	0.0128181	32	0.0237241	Yes	No
Skin-NotSunExposed(Suprapubic)	514	ARNT2	ENSG00000172379.20	15	0.00110106	0.0352339	32	0.043313	Yes	No
Skin-NotSunExposed(Suprapubic)	514	ABHD17C	ENSG00000136379.11	15	0.000508664	0.0152599	30	0.0259285	Yes	No
Skin-NotSunExposed(Suprapubic)	514	RP11-28H5.2	ENSG00000271983.1	15	0.000324651	0.00909024	28	0.0200194	Yes	No
Skin-NotSunExposed(Suprapubic)	514	CEMIP	ENSG00000103888.16	15	2.48358e-06	7.45074e-05	30	0.00334051	Yes	Yes
Skin-NotSunExposed(Suprapubic)	514	MESDC2	ENSG00000117899.10	15	0.000766623	0.0214654	28	0.0312678	Yes	No
Skin-NotSunExposed(Suprapubic)	514	RP11-775C24.3	ENSG00000260619.1	15	3.37476e-05	0.000911185	27	0.00864085	Yes	Yes
Skin-NotSunExposed(Suprapubic)	514	RP11-775C24.5	ENSG00000277782.1	15	9.03579e-05	0.00243966	27	0.0118065	Yes	No
Skin-NotSunExposed(Suprapubic)	514	MESDC1	ENSG00000140406.3	15	7.95087e-05	0.00214673	27	0.0113426	Yes	No
Skin-NotSunExposed(Suprapubic)	514	CFAP161	ENSG00000156206.13	15	4.35994e-05	0.00126438	29	0.00954782	Yes	Yes
Skin-NotSunExposed(Suprapubic)	514	IL16	ENSG00000172349.17	15	0.00211004	0.0633012	30	0.06858	No	No
Skin-NotSunExposed(Suprapubic)	514	STARD5	ENSG00000172345.13	15	0.000832424	0.0224754	27	0.0320796	Yes	No
Skin-NotSunExposed(Suprapubic)	514	TMC3	ENSG00000188869.12	15	2.53643e-05	0.000684835	27	0.00778968	Yes	Yes
Skin-NotSunExposed(Suprapubic)	514	CTD-2240J17.2	ENSG00000278029.1	15	0.000153672	0.00399548	26	0.014182	Yes	No
Skin-NotSunExposed(Suprapubic)	514	MEX3B	ENSG00000183496.5	15	0.00110688	0.0254583	23	0.0346442	Yes	No
Skin-NotSunExposed(Suprapubic)	514	EFL1	ENSG00000140598.13	15	0.00165799	0.0397917	24	0.0473304	Yes	No
Skin-NotSunExposed(Suprapubic)	514	SAXO2	ENSG00000188659.9	15	0.00238695	0.0525128	22	0.0585905	No	No
Skin-NotSunExposed(Suprapubic)	514	GOLGA6L10	ENSG00000278662.4	15	0.00181119	0.038035	21	0.0457945	Yes	No
Skin-NotSunExposed(Suprapubic)	514	GOLGA6L9	ENSG00000197978.9	15	6.68255e-05	0.00140334	21	0.00984693	Yes	Yes
Skin-NotSunExposed(Suprapubic)	514	RPS17	ENSG00000182774.10	15	0.00101303	0.0212737	21	0.0311005	Yes	No
Skin-NotSunExposed(Suprapubic)	514	CPEB1	ENSG00000214575.9	15	0.000554714	0.0122037	22	0.0231494	Yes	No
Skin-NotSunExposed(Suprapubic)	514	AP3B2	ENSG00000103723.12	15	0.00151005	0.0332212	22	0.0415145	Yes	No
Skin-NotSunExposed(Suprapubic)	514	FSD2	ENSG00000186628.12	15	0.00166935	0.0350563	21	0.0431588	Yes	No
Skin-NotSunExposed(Suprapubic)	514	WHAMM	ENSG00000156232.7	15	0.000503195	0.0105671	21	0.0215593	Yes	No
Skin-NotSunExposed(Suprapubic)	514	HOMER2	ENSG00000103942.12	15	0.000940266	0.0216261	23	0.0313889	Yes	No
Skin-NotSunExposed(Suprapubic)	514	FAM103A1	ENSG00000169612.3	15	0.00155594	0.0326748	21	0.04102	Yes	No
Skin-NotSunExposed(Suprapubic)	514	C15orf40	ENSG00000169609.13	15	0.000252896	0.00531082	21	0.015922	Yes	No
Skin-NotSunExposed(Suprapubic)	514	BTBD1	ENSG00000064726.9	15	0.00216299	0.0454228	21	0.0523187	No	No
Skin-NotSunExposed(Suprapubic)	514	TM6SF1	ENSG00000136404.15	15	0.000356716	0.00713432	20	0.0179353	Yes	No
Skin-NotSunExposed(Suprapubic)	514	RP11-382A20.3	ENSG00000166503.8	15	0.000128539	0.00257078	20	0.0120757	Yes	No
Skin-NotSunExposed(Suprapubic)	514	BNC1	ENSG00000169594.13	15	1.0185e-05	0.000193516	19	0.0050301	Yes	Yes
Skin-NotSunExposed(Suprapubic)	514	SH3GL3	ENSG00000140600.16	15	0.00114315	0.0205767	18	0.030456	Yes	No
Skin-NotSunExposed(Suprapubic)	514	ADAMTSL3	ENSG00000156218.12	15	0.00354348	0.0779565	22	0.0820972	No	No
Skin-NotSunExposed(Suprapubic)	514	UBE2Q2L	ENSG00000259511.2	15	0.000804705	0.0152894	19	0.0259447	Yes	No
Skin-NotSunExposed(Suprapubic)	514	GOLGA6L4	ENSG00000184206.11	15	0.00527887	0.100298	19	0.103097	No	No
Skin-NotSunExposed(Suprapubic)	514	ZSCAN2	ENSG00000176371.13	15	0.000555765	0.0122268	22	0.023173	Yes	No
Skin-NotSunExposed(Suprapubic)	514	WDR73	ENSG00000177082.12	15	0.00148622	0.0326967	22	0.0410362	Yes	No
Skin-NotSunExposed(Suprapubic)	514	NMB	ENSG00000197696.9	15	0.000985082	0.0216718	22	0.0314151	Yes	No
Skin-NotSunExposed(Suprapubic)	514	SEC11A	ENSG00000140612.13	15	0.00350663	0.0806524	23	0.0845693	No	No
Skin-NotSunExposed(Suprapubic)	514	ZNF592	ENSG00000166716.9	15	0.000698082	0.0160559	23	0.0266782	Yes	No
Skin-NotSunExposed(Suprapubic)	514	ALPK3	ENSG00000136383.6	15	0.000674517	0.0161884	24	0.0267875	Yes	No
Skin-NotSunExposed(Suprapubic)	514	PDE8A	ENSG00000073417.14	15	6.82462e-05	0.00184265	27	0.0108055	Yes	No
Skin-NotSunExposed(Suprapubic)	514	AKAP13	ENSG00000170776.21	15	0.000211398	0.00782172	37	0.0186804	Yes	No
Skin-NotSunExposed(Suprapubic)	514	KLHL25	ENSG00000183655.12	15	7.27732e-05	0.00254706	35	0.0120288	Yes	No
Skin-NotSunExposed(Suprapubic)	514	NTRK3	ENSG00000140538.16	15	3.8716e-05	0.00143249	37	0.00989833	Yes	Yes
Skin-NotSunExposed(Suprapubic)	514	MRPL46	ENSG00000259494.1	15	0.000512963	0.0148759	29	0.0255618	Yes	No
Skin-NotSunExposed(Suprapubic)	514	MRPS11	ENSG00000181991.15	15	0.00048962	0.014199	29	0.0249694	Yes	No
Skin-NotSunExposed(Suprapubic)	514	DET1	ENSG00000140543.14	15	3.10556e-05	0.000900612	29	0.00862656	Yes	Yes
Skin-NotSunExposed(Suprapubic)	514	AEN	ENSG00000181026.14	15	8.66916e-05	0.00251406	29	0.0119598	Yes	No
Skin-NotSunExposed(Suprapubic)	514	ISG20	ENSG00000172183.14	15	1.17568e-05	0.000340947	29	0.00613979	Yes	Yes
Skin-NotSunExposed(Suprapubic)	514	ACAN	ENSG00000157766.15	15	4.67627e-05	0.00140288	30	0.00984693	Yes	Yes
Skin-NotSunExposed(Suprapubic)	514	HAPLN3	ENSG00000140511.11	15	0.000539074	0.0156331	29	0.0262903	Yes	No
Skin-NotSunExposed(Suprapubic)	514	MFGE8	ENSG00000140545.14	15	0.00155609	0.0451267	29	0.0520454	No	No
Skin-NotSunExposed(Suprapubic)	514	ABHD2	ENSG00000140526.17	15	0.00249587	0.0773719	31	0.0815523	No	No
Skin-NotSunExposed(Suprapubic)	514	FANCI	ENSG00000140525.17	15	0.000204176	0.00632947	31	0.0170761	Yes	No
Skin-NotSunExposed(Suprapubic)	514	POLG	ENSG00000140521.12	15	0.000138514	0.00429394	31	0.0145869	Yes	No
Skin-NotSunExposed(Suprapubic)	514	MIR9-3HG	ENSG00000255571.8	15	0.00431505	0.133766	31	0.135373	No	No
Skin-NotSunExposed(Suprapubic)	514	RHCG	ENSG00000140519.12	15	0.000335129	0.010389	31	0.0213921	Yes	No
Skin-NotSunExposed(Suprapubic)	514	TICRR	ENSG00000140534.13	15	0.00037677	0.0120566	32	0.0230062	Yes	No
Skin-NotSunExposed(Suprapubic)	514	KIF7	ENSG00000166813.14	15	0.000135731	0.00434339	32	0.0146336	Yes	No
Skin-NotSunExposed(Suprapubic)	514	PLIN1	ENSG00000166819.11	15	0.000206846	0.00641224	31	0.0171808	Yes	No
Skin-NotSunExposed(Suprapubic)	514	PEX11A	ENSG00000166821.8	15	0.000403487	0.0125081	31	0.0234314	Yes	No
Skin-NotSunExposed(Suprapubic)	514	WDR93	ENSG00000140527.14	15	0.00020349	0.00630819	31	0.0170549	Yes	No
Skin-NotSunExposed(Suprapubic)	514	MESP1	ENSG00000166823.5	15	0.00721511	0.216453	30	0.217038	No	No
Skin-NotSunExposed(Suprapubic)	514	MESP2	ENSG00000188095.4	15	5.06458e-05	0.00157002	31	0.0102203	Yes	No
Skin-NotSunExposed(Suprapubic)	514	ANPEP	ENSG00000166825.13	15	0.0012338	0.0382477	31	0.0459715	Yes	No
Skin-NotSunExposed(Suprapubic)	514	AP3S2	ENSG00000157823.16	15	0.000149675	0.00478961	32	0.0153337	Yes	No
Skin-NotSunExposed(Suprapubic)	514	ARPIN	ENSG00000242498.7	15	2.57649e-05	0.000798712	31	0.00823415	Yes	Yes
Skin-NotSunExposed(Suprapubic)	514	ZNF710	ENSG00000140548.9	15	0.000780973	0.0249911	32	0.0342389	Yes	No
Skin-NotSunExposed(Suprapubic)	514	IDH2	ENSG00000182054.9	15	0.000235471	0.00706412	30	0.0178774	Yes	No
Skin-NotSunExposed(Suprapubic)	514	SEMA4B	ENSG00000185033.14	15	2.19506e-06	7.02419e-05	32	0.00327746	Yes	Yes
Skin-NotSunExposed(Suprapubic)	514	CIB1	ENSG00000185043.10	15	0.000526455	0.0163201	31	0.0268691	Yes	No
Skin-NotSunExposed(Suprapubic)	514	GDPGP1	ENSG00000183208.12	15	5.55245e-05	0.00172126	31	0.0106131	Yes	No
Skin-NotSunExposed(Suprapubic)	514	TTLL13P	ENSG00000213471.9	15	1.29698e-05	0.000402062	31	0.00653008	Yes	Yes
Skin-NotSunExposed(Suprapubic)	514	NGRN	ENSG00000182768.8	15	3.56671e-05	0.00110568	31	0.0092335	Yes	Yes
Skin-NotSunExposed(Suprapubic)	514	ZNF774	ENSG00000196391.10	15	0.000261459	0.00810523	31	0.018996	Yes	No
Skin-NotSunExposed(Suprapubic)	514	IQGAP1	ENSG00000140575.12	15	0.000313241	0.010337	33	0.0213476	Yes	No
Skin-NotSunExposed(Suprapubic)	514	CRTC3	ENSG00000140577.15	15	0.000470407	0.0159939	34	0.0266262	Yes	No
Skin-NotSunExposed(Suprapubic)	514	BLM	ENSG00000197299.10	15	0.000340361	0.0112319	33	0.0221841	Yes	No
Skin-NotSunExposed(Suprapubic)	514	FURIN	ENSG00000140564.11	15	1.17983e-08	3.77546e-07	32	0.000163612	Yes	Yes
Skin-NotSunExposed(Suprapubic)	514	FES	ENSG00000182511.11	15	0.00227135	0.0726831	32	0.0772003	No	No
Skin-NotSunExposed(Suprapubic)	514	MAN2A2	ENSG00000196547.14	15	0.000137422	0.00439752	32	0.0147119	Yes	No
Skin-NotSunExposed(Suprapubic)	514	HDDC3	ENSG00000184508.10	15	0.00190009	0.0608028	32	0.0662242	No	No
Skin-NotSunExposed(Suprapubic)	514	UNC45A	ENSG00000140553.17	15	4.90603e-05	0.00156993	32	0.0102203	Yes	No
Skin-NotSunExposed(Suprapubic)	514	RCCD1	ENSG00000166965.12	15	3.33205e-05	0.00106626	32	0.00911163	Yes	Yes
Skin-NotSunExposed(Suprapubic)	514	PRC1	ENSG00000198901.13	15	0.000257434	0.00849533	33	0.0193934	Yes	No
Skin-NotSunExposed(Suprapubic)	514	VPS33B	ENSG00000184056.14	15	0.000364704	0.0120352	33	0.0229784	Yes	No
Skin-NotSunExposed(Suprapubic)	514	AC068831.16	ENSG00000278514.1	15	0.000339116	0.0111908	33	0.022154	Yes	No
Skin-NotSunExposed(Suprapubic)	514	SV2B	ENSG00000185518.11	15	0.000742861	0.0274859	37	0.0363992	Yes	No
Skin-NotSunExposed(Suprapubic)	514	SLCO3A1	ENSG00000176463.13	15	0.000631217	0.0258799	41	0.0350189	Yes	No
Skin-NotSunExposed(Suprapubic)	514	LINC00930	ENSG00000258647.5	15	0.00195986	0.0744746	38	0.0788685	No	No
Skin-NotSunExposed(Suprapubic)	514	FAM174B	ENSG00000185442.12	15	0.000616964	0.0259125	42	0.0350422	Yes	No
Skin-NotSunExposed(Suprapubic)	514	CHD2	ENSG00000173575.20	15	3.64465e-05	0.00149431	41	0.0100472	Yes	No
Skin-NotSunExposed(Suprapubic)	514	RGMA	ENSG00000182175.13	15	0.000224127	0.00896507	40	0.0199041	Yes	No
Skin-NotSunExposed(Suprapubic)	514	LINC01579	ENSG00000258754.7	15	5.83365e-06	0.000245013	42	0.00542774	Yes	Yes
Skin-NotSunExposed(Suprapubic)	514	LINC02207	ENSG00000258476.5	15	0.000408739	0.0151233	37	0.025783	Yes	No
Skin-NotSunExposed(Suprapubic)	514	MCTP2	ENSG00000140563.14	15	2.6433e-05	0.00103089	39	0.0090068	Yes	Yes
Skin-NotSunExposed(Suprapubic)	514	LINC01197	ENSG00000248441.6	15	0.0013021	0.0403651	31	0.0478622	Yes	No
Skin-NotSunExposed(Suprapubic)	514	CTD-2536I1.3	ENSG00000273923.1	15	0.000643259	0.0192978	30	0.0292628	Yes	No
Skin-NotSunExposed(Suprapubic)	514	LINC00924	ENSG00000259134.5	15	0.00115373	0.0346119	30	0.042779	Yes	No
Skin-NotSunExposed(Suprapubic)	514	RP11-236L14.2	ENSG00000273771.1	15	2.86465e-08	8.3075e-07	29	0.000268734	Yes	Yes
Skin-NotSunExposed(Suprapubic)	514	RP11-327J17.9	ENSG00000277135.1	15	4.27655e-05	0.00119743	28	0.00936301	Yes	Yes
Skin-NotSunExposed(Suprapubic)	514	NR2F2	ENSG00000185551.14	15	4.28625e-05	0.00120015	28	0.0093683	Yes	Yes
Skin-NotSunExposed(Suprapubic)	514	RP11-262A16.1	ENSG00000275322.1	15	0.00061617	0.0172528	28	0.0275856	Yes	No
Skin-NotSunExposed(Suprapubic)	514	RP11-522B15.3	ENSG00000259275.2	15	9.90854e-05	0.00287348	29	0.0125425	Yes	No
Skin-NotSunExposed(Suprapubic)	514	ARRDC4	ENSG00000140450.8	15	0.000459971	0.0165589	36	0.0270644	Yes	No
Skin-NotSunExposed(Suprapubic)	514	RP11-167B3.2	ENSG00000274312.1	15	0.00071332	0.0256795	36	0.0348437	Yes	No
Skin-NotSunExposed(Suprapubic)	514	FAM169B	ENSG00000283597.2	15	0.00042269	0.0160622	38	0.0266839	Yes	No
Skin-NotSunExposed(Suprapubic)	514	IGF1R	ENSG00000140443.13	15	0.000605692	0.0260448	43	0.0351676	Yes	No
Skin-NotSunExposed(Suprapubic)	514	PGPEP1L	ENSG00000183571.10	15	7.46668e-05	0.00276267	37	0.012382	Yes	No
Skin-NotSunExposed(Suprapubic)	514	RP11-6O2.2	ENSG00000278090.1	15	0.000299676	0.0107883	36	0.021766	Yes	No
Skin-NotSunExposed(Suprapubic)	514	SYNM	ENSG00000182253.14	15	0.000487975	0.0180551	37	0.028249	Yes	No
Skin-NotSunExposed(Suprapubic)	514	TTC23	ENSG00000103852.12	15	0.000282099	0.0110018	39	0.0219904	Yes	No
Skin-NotSunExposed(Suprapubic)	514	LRRC28	ENSG00000168904.14	15	0.000112117	0.00459682	41	0.015044	Yes	No
Skin-NotSunExposed(Suprapubic)	514	RP11-20G13.5	ENSG00000274294.1	15	0.000512454	0.0189608	37	0.0290078	Yes	No
Skin-NotSunExposed(Suprapubic)	514	RP11-20G13.1	ENSG00000259341.1	15	2.68008e-05	0.000991631	37	0.00889319	Yes	Yes
Skin-NotSunExposed(Suprapubic)	514	MEF2A	ENSG00000068305.17	15	2.5703e-05	0.00102812	40	0.0090068	Yes	Yes
Skin-NotSunExposed(Suprapubic)	514	LYSMD4	ENSG00000183060.15	15	3.0356e-05	0.00118389	39	0.0093194	Yes	Yes
Skin-NotSunExposed(Suprapubic)	514	CTD-2054N24.2	ENSG00000259363.5	15	0.00038181	0.0148906	39	0.0255624	Yes	No
Skin-NotSunExposed(Suprapubic)	514	ADAMTS17	ENSG00000140470.13	15	0.00130723	0.0588252	45	0.0644746	No	No
Skin-NotSunExposed(Suprapubic)	514	SPATA41	ENSG00000189419.6	15	5.26168e-05	0.00205205	39	0.0112431	Yes	No
Skin-NotSunExposed(Suprapubic)	514	CERS3	ENSG00000154227.13	15	4.01193e-05	0.00172513	43	0.0106131	Yes	No
Skin-NotSunExposed(Suprapubic)	514	RP11-526I2.5	ENSG00000270127.2	15	0.000546587	0.0224101	41	0.0320187	Yes	No
Skin-NotSunExposed(Suprapubic)	514	LINS1	ENSG00000140471.16	15	0.000254744	0.0104445	41	0.0214586	Yes	No
Skin-NotSunExposed(Suprapubic)	514	ASB7	ENSG00000183475.12	15	0.00168454	0.0707507	42	0.0753898	No	No
Skin-NotSunExposed(Suprapubic)	514	RP11-66B24.2	ENSG00000232386.9	15	0.000411431	0.0164572	40	0.0269809	Yes	No
Skin-NotSunExposed(Suprapubic)	514	RP11-66B24.1	ENSG00000259604.5	15	9.54528e-05	0.00372266	39	0.0138052	Yes	No
Skin-NotSunExposed(Suprapubic)	514	ALDH1A3	ENSG00000184254.16	15	7.12132e-05	0.00284853	40	0.0125051	Yes	No
Skin-NotSunExposed(Suprapubic)	514	LRRK1	ENSG00000154237.12	15	0.00014897	0.00580984	39	0.0164558	Yes	No
Skin-NotSunExposed(Suprapubic)	514	CHSY1	ENSG00000131873.5	15	0.000264025	0.00871282	33	0.0196459	Yes	No
Skin-NotSunExposed(Suprapubic)	514	SELENOS	ENSG00000131871.14	15	3.36746e-05	0.00104391	31	0.00903874	Yes	Yes
Skin-NotSunExposed(Suprapubic)	514	SNRPA1	ENSG00000131876.16	15	0.000535654	0.0160696	30	0.0266937	Yes	No
Skin-NotSunExposed(Suprapubic)	514	PCSK6	ENSG00000140479.16	15	0.000972292	0.0291688	30	0.0378938	Yes	No
Skin-NotSunExposed(Suprapubic)	514	TM2D3	ENSG00000184277.12	15	5.25498e-05	0.00115609	22	0.00927781	Yes	Yes
Skin-NotSunExposed(Suprapubic)	514	TARSL2	ENSG00000185418.15	15	0.00074871	0.0164716	22	0.0269896	Yes	No
Skin-NotSunExposed(Suprapubic)	514	WASIR2	ENSG00000231439.4	16	0.000438266	0.00832706	19	0.0192044	Yes	No
Skin-NotSunExposed(Suprapubic)	514	POLR3K	ENSG00000161980.5	16	0.000365255	0.00693984	19	0.0177479	Yes	No
Skin-NotSunExposed(Suprapubic)	514	SNRNP25	ENSG00000161981.10	16	0.000831963	0.0158073	19	0.0264365	Yes	No
Skin-NotSunExposed(Suprapubic)	514	RHBDF1	ENSG00000007384.15	16	2.42266e-06	4.84533e-05	20	0.00272434	Yes	Yes
Skin-NotSunExposed(Suprapubic)	514	MPG	ENSG00000103152.11	16	0.000497987	0.00995975	20	0.020969	Yes	No
Skin-NotSunExposed(Suprapubic)	514	NPRL3	ENSG00000103148.15	16	0.000203468	0.00427282	21	0.01455	Yes	No
Skin-NotSunExposed(Suprapubic)	514	HBZ	ENSG00000130656.4	16	6.63424e-05	0.00145953	22	0.00997557	Yes	Yes
Skin-NotSunExposed(Suprapubic)	514	HBA2	ENSG00000188536.12	16	0.000109477	0.00240849	22	0.0117524	Yes	No
Skin-NotSunExposed(Suprapubic)	514	HBA1	ENSG00000206172.8	16	0.000849796	0.0186955	22	0.0287816	Yes	No
Skin-NotSunExposed(Suprapubic)	514	HBQ1	ENSG00000086506.2	16	0.00028872	0.00635185	22	0.0171095	Yes	No
Skin-NotSunExposed(Suprapubic)	514	LA16c-OS12.2	ENSG00000268836.1	16	2.95229e-06	6.49505e-05	22	0.00319504	Yes	Yes
Skin-NotSunExposed(Suprapubic)	514	LUC7L	ENSG00000007392.16	16	0.000837582	0.0192644	23	0.0292315	Yes	No
Skin-NotSunExposed(Suprapubic)	514	FAM234A	ENSG00000167930.15	16	0.00230291	0.0552699	24	0.0611345	No	No
Skin-NotSunExposed(Suprapubic)	514	RGS11	ENSG00000076344.15	16	0.000355724	0.00853738	24	0.0194406	Yes	No
Skin-NotSunExposed(Suprapubic)	514	ARHGDIG	ENSG00000242173.8	16	0.000100407	0.00240976	24	0.0117524	Yes	No
Skin-NotSunExposed(Suprapubic)	514	PDIA2	ENSG00000185615.15	16	0.000744296	0.0178631	24	0.0281032	Yes	No
Skin-NotSunExposed(Suprapubic)	514	AXIN1	ENSG00000103126.14	16	0.000207914	0.00519784	25	0.0157574	Yes	No
Skin-NotSunExposed(Suprapubic)	514	MRPL28	ENSG00000086504.15	16	6.81414e-05	0.00177168	26	0.0107055	Yes	No
Skin-NotSunExposed(Suprapubic)	514	TMEM8A	ENSG00000129925.10	16	0.000175078	0.00455202	26	0.0149849	Yes	No
Skin-NotSunExposed(Suprapubic)	514	NME4	ENSG00000103202.12	16	0.000139458	0.0036259	26	0.0136834	Yes	No
Skin-NotSunExposed(Suprapubic)	514	DECR2	ENSG00000242612.6	16	9.71451e-05	0.00252577	26	0.0119911	Yes	No
Skin-NotSunExposed(Suprapubic)	514	RAB11FIP3	ENSG00000090565.15	16	6.18016e-05	0.00179225	29	0.0107199	Yes	No
Skin-NotSunExposed(Suprapubic)	514	LINC00235	ENSG00000277142.1	16	0.0008656	0.0251024	29	0.0343448	Yes	No
Skin-NotSunExposed(Suprapubic)	514	CAPN15	ENSG00000103326.11	16	0.000373512	0.0108318	29	0.0218054	Yes	No
Skin-NotSunExposed(Suprapubic)	514	PRR35	ENSG00000161992.5	16	0.000272396	0.00789948	29	0.0187655	Yes	No
Skin-NotSunExposed(Suprapubic)	514	PIGQ	ENSG00000007541.16	16	0.000607203	0.0182161	30	0.0283838	Yes	No
Skin-NotSunExposed(Suprapubic)	514	NHLRC4	ENSG00000257108.1	16	9.31402e-06	0.000270107	29	0.00560336	Yes	Yes
Skin-NotSunExposed(Suprapubic)	514	RAB40C	ENSG00000197562.9	16	0.000322046	0.00966138	30	0.0206611	Yes	No
Skin-NotSunExposed(Suprapubic)	514	WFIKKN1	ENSG00000127578.6	16	0.000254592	0.00763777	30	0.0185208	Yes	No
Skin-NotSunExposed(Suprapubic)	514	METTL26	ENSG00000130731.15	16	0.000505108	0.0151532	30	0.0258243	Yes	No
Skin-NotSunExposed(Suprapubic)	514	MCRIP2	ENSG00000172366.19	16	0.000332536	0.00997607	30	0.0209864	Yes	No
Skin-NotSunExposed(Suprapubic)	514	WDR90	ENSG00000161996.18	16	0.000427157	0.0132419	31	0.0241022	Yes	No
Skin-NotSunExposed(Suprapubic)	514	RHOT2	ENSG00000140983.13	16	0.000440247	0.0136477	31	0.0244985	Yes	No
Skin-NotSunExposed(Suprapubic)	514	RHBDL1	ENSG00000103269.13	16	1.45478e-05	0.000450981	31	0.00678373	Yes	Yes
Skin-NotSunExposed(Suprapubic)	514	STUB1	ENSG00000103266.10	16	0.00465746	0.144381	31	0.145791	No	No
Skin-NotSunExposed(Suprapubic)	514	JMJD8	ENSG00000161999.11	16	0.00180253	0.0558783	31	0.0617244	No	No
Skin-NotSunExposed(Suprapubic)	514	WDR24	ENSG00000127580.15	16	0.00103841	0.0321908	31	0.0405976	Yes	No
Skin-NotSunExposed(Suprapubic)	514	FBXL16	ENSG00000127585.11	16	0.00103926	0.032217	31	0.0406166	Yes	No
Skin-NotSunExposed(Suprapubic)	514	LA16c-380A1.1	ENSG00000259840.1	16	0.000105409	0.00326769	31	0.0132463	Yes	No
Skin-NotSunExposed(Suprapubic)	514	METRN	ENSG00000103260.8	16	1.29653e-06	4.01924e-05	31	0.00248824	Yes	Yes
Skin-NotSunExposed(Suprapubic)	514	FAM173A	ENSG00000103254.9	16	0.000691414	0.0214338	31	0.0312369	Yes	No
Skin-NotSunExposed(Suprapubic)	514	CCDC78	ENSG00000162004.16	16	1.65164e-07	5.12009e-06	31	0.000843353	Yes	Yes
Skin-NotSunExposed(Suprapubic)	514	HAGHL	ENSG00000103253.17	16	1.08857e-08	3.37458e-07	31	0.000149807	Yes	Yes
Skin-NotSunExposed(Suprapubic)	514	NARFL	ENSG00000103245.13	16	0.00015709	0.0048698	31	0.0154026	Yes	No
Skin-NotSunExposed(Suprapubic)	514	MSLN	ENSG00000102854.15	16	0.000478315	0.0153061	32	0.0259609	Yes	No
Skin-NotSunExposed(Suprapubic)	514	MSLNL	ENSG00000162006.9	16	0.000311303	0.00996171	32	0.0209707	Yes	No
Skin-NotSunExposed(Suprapubic)	514	RPUSD1	ENSG00000007376.7	16	0.000983936	0.031486	32	0.0399579	Yes	No
Skin-NotSunExposed(Suprapubic)	514	CHTF18	ENSG00000127586.16	16	0.000253657	0.00811702	32	0.0190065	Yes	No
Skin-NotSunExposed(Suprapubic)	514	LMF1	ENSG00000103227.18	16	0.0014494	0.0536277	37	0.0596405	No	No
Skin-NotSunExposed(Suprapubic)	514	RP11-161M6.2	ENSG00000260807.6	16	0.000461334	0.0175307	38	0.0278204	Yes	No
Skin-NotSunExposed(Suprapubic)	514	SOX8	ENSG00000005513.9	16	0.00113211	0.0430201	38	0.0501922	No	No
Skin-NotSunExposed(Suprapubic)	514	SSTR5	ENSG00000162009.8	16	5.93115e-05	0.00225384	38	0.0115458	Yes	No
Skin-NotSunExposed(Suprapubic)	514	CACNA1H	ENSG00000196557.12	16	0.00105339	0.0410822	39	0.0485197	Yes	No
Skin-NotSunExposed(Suprapubic)	514	TPSG1	ENSG00000116176.6	16	7.05208e-05	0.00267979	38	0.0122766	Yes	No
Skin-NotSunExposed(Suprapubic)	514	TPSB2	ENSG00000197253.13	16	0.000205318	0.00780209	38	0.0186752	Yes	No
Skin-NotSunExposed(Suprapubic)	514	TPSAB1	ENSG00000172236.16	16	5.46912e-05	0.00207827	38	0.0113039	Yes	No
Skin-NotSunExposed(Suprapubic)	514	TPSD1	ENSG00000095917.13	16	0.000135626	0.0051538	38	0.0156995	Yes	No
Skin-NotSunExposed(Suprapubic)	514	UBE2I	ENSG00000103275.19	16	0.000652959	0.0248125	38	0.0340865	Yes	No
Skin-NotSunExposed(Suprapubic)	514	BAIAP3	ENSG00000007516.13	16	2.05465e-06	7.6022e-05	37	0.00336661	Yes	Yes
Skin-NotSunExposed(Suprapubic)	514	TSR3	ENSG00000007520.3	16	8.93005e-05	0.00330412	37	0.0132893	Yes	No
Skin-NotSunExposed(Suprapubic)	514	GNPTG	ENSG00000090581.9	16	0.00016638	0.00615606	37	0.016905	Yes	No
Skin-NotSunExposed(Suprapubic)	514	UNKL	ENSG00000059145.18	16	0.00294846	0.109093	37	0.111476	No	No
Skin-NotSunExposed(Suprapubic)	514	C16orf91	ENSG00000174109.4	16	0.00113368	0.0408123	36	0.0482605	Yes	No
Skin-NotSunExposed(Suprapubic)	514	CCDC154	ENSG00000197599.12	16	2.31016e-05	0.000831657	36	0.00835839	Yes	Yes
Skin-NotSunExposed(Suprapubic)	514	CLCN7	ENSG00000103249.17	16	0.000125198	0.00450714	36	0.0149136	Yes	No
Skin-NotSunExposed(Suprapubic)	514	TELO2	ENSG00000100726.14	16	0.000178095	0.00641143	36	0.0171808	Yes	No
Skin-NotSunExposed(Suprapubic)	514	IFT140	ENSG00000187535.13	16	0.000305553	0.0109999	36	0.0219904	Yes	No
Skin-NotSunExposed(Suprapubic)	514	LA16c-385E7.1	ENSG00000260646.1	16	0.0015132	0.0544751	36	0.0604427	No	No
Skin-NotSunExposed(Suprapubic)	514	TMEM204	ENSG00000131634.13	16	0.000845855	0.0304508	36	0.0389941	Yes	No
Skin-NotSunExposed(Suprapubic)	514	CRAMP1	ENSG00000007545.15	16	0.00172206	0.0602722	35	0.0657407	No	No
Skin-NotSunExposed(Suprapubic)	514	HN1L	ENSG00000206053.12	16	7.99887e-05	0.0027996	35	0.0124397	Yes	No
Skin-NotSunExposed(Suprapubic)	514	MAPK8IP3	ENSG00000138834.12	16	0.000102006	0.00357021	35	0.0136171	Yes	No
Skin-NotSunExposed(Suprapubic)	514	NME3	ENSG00000103024.7	16	7.90646e-05	0.0026882	34	0.012296	Yes	No
Skin-NotSunExposed(Suprapubic)	514	MRPS34	ENSG00000074071.14	16	0.000735905	0.0250208	34	0.0342718	Yes	No
Skin-NotSunExposed(Suprapubic)	514	EME2	ENSG00000197774.12	16	0.000772337	0.0262595	34	0.0353551	Yes	No
Skin-NotSunExposed(Suprapubic)	514	SPSB3	ENSG00000162032.15	16	0.000629166	0.0213916	34	0.0312069	Yes	No
Skin-NotSunExposed(Suprapubic)	514	NUBP2	ENSG00000095906.16	16	0.000267433	0.00909271	34	0.0200194	Yes	No
Skin-NotSunExposed(Suprapubic)	514	IGFALS	ENSG00000099769.5	16	0.000320489	0.0105761	33	0.0215721	Yes	No
Skin-NotSunExposed(Suprapubic)	514	HAGH	ENSG00000063854.12	16	0.000218668	0.0074347	34	0.0182909	Yes	No
Skin-NotSunExposed(Suprapubic)	514	FAHD1	ENSG00000180185.11	16	0.000140017	0.00462057	33	0.0150715	Yes	No
Skin-NotSunExposed(Suprapubic)	514	MEIOB	ENSG00000162039.14	16	4.47054e-05	0.00147528	33	0.0100061	Yes	No
Skin-NotSunExposed(Suprapubic)	514	LINC02124	ENSG00000259947.1	16	0.00234837	0.0751479	32	0.0794982	No	No
Skin-NotSunExposed(Suprapubic)	514	HS3ST6	ENSG00000162040.6	16	0.000393482	0.0129849	33	0.0238634	Yes	No
Skin-NotSunExposed(Suprapubic)	514	MSRB1	ENSG00000198736.11	16	0.000129757	0.00415224	32	0.0144034	Yes	No
Skin-NotSunExposed(Suprapubic)	514	RPL3L	ENSG00000140986.7	16	0.000681949	0.0218224	32	0.031533	Yes	No
Skin-NotSunExposed(Suprapubic)	514	NDUFB10	ENSG00000140990.14	16	6.03497e-05	0.00193119	32	0.01095	Yes	No
Skin-NotSunExposed(Suprapubic)	514	RPS2	ENSG00000140988.15	16	0.00184411	0.0590116	32	0.0646329	No	No
Skin-NotSunExposed(Suprapubic)	514	SNHG9	ENSG00000255198.4	16	7.49677e-05	0.00239897	32	0.0117382	Yes	No
Skin-NotSunExposed(Suprapubic)	514	TBL3	ENSG00000183751.14	16	2.06822e-05	0.00066183	32	0.00769908	Yes	Yes
Skin-NotSunExposed(Suprapubic)	514	GFER	ENSG00000127554.12	16	0.0003374	0.0107968	32	0.021767	Yes	No
Skin-NotSunExposed(Suprapubic)	514	SYNGR3	ENSG00000127561.14	16	0.000416557	0.0133298	32	0.0241997	Yes	No
Skin-NotSunExposed(Suprapubic)	514	ZNF598	ENSG00000167962.13	16	0.000453558	0.0145138	32	0.0252322	Yes	No
Skin-NotSunExposed(Suprapubic)	514	NPW	ENSG00000183971.6	16	0.000143435	0.00444648	31	0.0147926	Yes	No
Skin-NotSunExposed(Suprapubic)	514	SLC9A3R2	ENSG00000065054.13	16	5.48247e-06	0.000169956	31	0.00480514	Yes	Yes
Skin-NotSunExposed(Suprapubic)	514	NTHL1	ENSG00000065057.7	16	2.10036e-05	0.000651111	31	0.00767047	Yes	Yes
Skin-NotSunExposed(Suprapubic)	514	TSC2	ENSG00000103197.16	16	5.04469e-06	0.00016143	32	0.00465754	Yes	Yes
Skin-NotSunExposed(Suprapubic)	514	PKD1	ENSG00000008710.19	16	0.000303777	0.0094171	31	0.020378	Yes	No
Skin-NotSunExposed(Suprapubic)	514	RAB26	ENSG00000167964.12	16	1.32642e-05	0.000397925	30	0.00652301	Yes	Yes
Skin-NotSunExposed(Suprapubic)	514	SNHG19	ENSG00000260260.1	16	0.000101684	0.00305051	30	0.0128942	Yes	No
Skin-NotSunExposed(Suprapubic)	514	TRAF7	ENSG00000131653.12	16	2.06009e-05	0.000618028	30	0.00750416	Yes	Yes
Skin-NotSunExposed(Suprapubic)	514	CASKIN1	ENSG00000167971.15	16	0.000304425	0.00913275	30	0.0200696	Yes	No
Skin-NotSunExposed(Suprapubic)	514	MLST8	ENSG00000167965.17	16	0.000981525	0.0294458	30	0.0381589	Yes	No
Skin-NotSunExposed(Suprapubic)	514	BRICD5	ENSG00000182685.7	16	0.000319846	0.00959538	30	0.0205804	Yes	No
Skin-NotSunExposed(Suprapubic)	514	PGP	ENSG00000184207.8	16	0.000567087	0.0170126	30	0.0274363	Yes	No
Skin-NotSunExposed(Suprapubic)	514	E4F1	ENSG00000167967.15	16	0.00037953	0.0113859	30	0.0223401	Yes	No
Skin-NotSunExposed(Suprapubic)	514	DNASE1L2	ENSG00000167968.12	16	8.28443e-05	0.00248533	30	0.0118947	Yes	No
Skin-NotSunExposed(Suprapubic)	514	ECI1	ENSG00000167969.12	16	0.000185104	0.00555312	30	0.0161931	Yes	No
Skin-NotSunExposed(Suprapubic)	514	RNPS1	ENSG00000205937.11	16	2.33467e-05	0.000700401	30	0.00785765	Yes	Yes
Skin-NotSunExposed(Suprapubic)	514	RP11-304L19.13	ENSG00000260778.5	16	5.64482e-05	0.001637	29	0.0104157	Yes	No
Skin-NotSunExposed(Suprapubic)	514	ABCA3	ENSG00000167972.13	16	0.000125432	0.00376296	30	0.0138755	Yes	No
Skin-NotSunExposed(Suprapubic)	514	CCNF	ENSG00000162063.12	16	0.000353986	0.0106196	30	0.021577	Yes	No
Skin-NotSunExposed(Suprapubic)	514	RP11-715J22.4	ENSG00000260874.5	16	0.000423959	0.0122948	29	0.0232303	Yes	No
Skin-NotSunExposed(Suprapubic)	514	C16orf59	ENSG00000162062.14	16	9.1679e-05	0.00265869	29	0.0122432	Yes	No
Skin-NotSunExposed(Suprapubic)	514	NTN3	ENSG00000162068.1	16	1.18886e-05	0.000344769	29	0.00616073	Yes	Yes
Skin-NotSunExposed(Suprapubic)	514	TBC1D24	ENSG00000162065.12	16	0.000330453	0.0099136	30	0.0209324	Yes	No
Skin-NotSunExposed(Suprapubic)	514	ATP6V0C	ENSG00000185883.11	16	0.00125317	0.0363419	29	0.0442565	Yes	No
Skin-NotSunExposed(Suprapubic)	514	AMDHD2	ENSG00000162066.14	16	0.00202581	0.0587485	29	0.0644128	No	No
Skin-NotSunExposed(Suprapubic)	514	PDPK1	ENSG00000140992.18	16	7.25252e-05	0.00210323	29	0.0113278	Yes	No
Skin-NotSunExposed(Suprapubic)	514	KCTD5	ENSG00000167977.8	16	0.00258927	0.0750888	29	0.0794449	No	No
Skin-NotSunExposed(Suprapubic)	514	PRSS27	ENSG00000172382.9	16	5.85258e-05	0.00169725	29	0.0105519	Yes	No
Skin-NotSunExposed(Suprapubic)	514	SRRM2	ENSG00000167978.16	16	0.00129401	0.0375263	29	0.0453169	Yes	No
Skin-NotSunExposed(Suprapubic)	514	ELOB	ENSG00000103363.14	16	0.00121492	0.0340177	28	0.042261	Yes	No
Skin-NotSunExposed(Suprapubic)	514	CTD-2270P14.5	ENSG00000276791.1	16	0.000746246	0.0208949	28	0.0307693	Yes	No
Skin-NotSunExposed(Suprapubic)	514	PRSS21	ENSG00000007038.10	16	2.28161e-05	0.000616035	27	0.00749164	Yes	Yes
Skin-NotSunExposed(Suprapubic)	514	ZG16B	ENSG00000162078.11	16	6.76738e-05	0.00182719	27	0.0107756	Yes	No
Skin-NotSunExposed(Suprapubic)	514	PRSS22	ENSG00000005001.9	16	0.000981962	0.025531	26	0.0347043	Yes	No
Skin-NotSunExposed(Suprapubic)	514	LA16c-325D7.2	ENSG00000263280.1	16	0.000707219	0.0183877	26	0.0285371	Yes	No
Skin-NotSunExposed(Suprapubic)	514	FLYWCH2	ENSG00000162076.12	16	0.00163566	0.0425272	26	0.0497677	Yes	No
Skin-NotSunExposed(Suprapubic)	514	FLYWCH1	ENSG00000059122.16	16	0.000780661	0.0202972	26	0.030192	Yes	No
Skin-NotSunExposed(Suprapubic)	514	KREMEN2	ENSG00000131650.13	16	0.000699591	0.0174898	25	0.0277873	Yes	No
Skin-NotSunExposed(Suprapubic)	514	PKMYT1	ENSG00000127564.16	16	5.87701e-05	0.00146925	25	0.00999322	Yes	Yes
Skin-NotSunExposed(Suprapubic)	514	PAQR4	ENSG00000162073.13	16	0.000250562	0.00626404	25	0.017021	Yes	No
Skin-NotSunExposed(Suprapubic)	514	LA16c-380H5.3	ENSG00000270168.2	16	1.98155e-05	0.000495387	25	0.00703416	Yes	Yes
Skin-NotSunExposed(Suprapubic)	514	LA16c-380H5.5	ENSG00000272079.2	16	0.000164011	0.00410029	25	0.014305	Yes	No
Skin-NotSunExposed(Suprapubic)	514	CLDN9	ENSG00000213937.3	16	3.53118e-05	0.000882796	25	0.00856034	Yes	Yes
Skin-NotSunExposed(Suprapubic)	514	TNFRSF12A	ENSG00000006327.13	16	0.000115312	0.00288281	25	0.0125627	Yes	No
Skin-NotSunExposed(Suprapubic)	514	HCFC1R1	ENSG00000103145.10	16	0.000393579	0.00983946	25	0.020846	Yes	No
Skin-NotSunExposed(Suprapubic)	514	THOC6	ENSG00000131652.13	16	7.92629e-06	0.000198157	25	0.00505843	Yes	Yes
Skin-NotSunExposed(Suprapubic)	514	BICDL2	ENSG00000162069.14	16	0.000157885	0.00394712	25	0.0141064	Yes	No
Skin-NotSunExposed(Suprapubic)	514	MMP25	ENSG00000008516.16	16	0.00314073	0.0816589	26	0.085477	No	No
Skin-NotSunExposed(Suprapubic)	514	IL32	ENSG00000008517.16	16	0.000137487	0.00357467	26	0.0136171	Yes	No
Skin-NotSunExposed(Suprapubic)	514	RP11-473M20.9	ENSG00000262370.5	16	0.000419627	0.0109103	26	0.0218916	Yes	No
Skin-NotSunExposed(Suprapubic)	514	ZNF205	ENSG00000122386.10	16	4.59692e-05	0.0011952	26	0.0093595	Yes	Yes
Skin-NotSunExposed(Suprapubic)	514	ZNF213	ENSG00000085644.13	16	0.00085856	0.0223226	26	0.0319363	Yes	No
Skin-NotSunExposed(Suprapubic)	514	RP11-473M20.16	ENSG00000261889.1	16	0.000242146	0.0062958	26	0.0170368	Yes	No
Skin-NotSunExposed(Suprapubic)	514	ZNF200	ENSG00000010539.11	16	5.97871e-06	0.000161425	27	0.00465754	Yes	Yes
Skin-NotSunExposed(Suprapubic)	514	MEFV	ENSG00000103313.12	16	0.000114381	0.00308829	27	0.0129785	Yes	No
Skin-NotSunExposed(Suprapubic)	514	LINC00921	ENSG00000281005.1	16	3.77496e-06	0.000101924	27	0.003881	Yes	Yes
Skin-NotSunExposed(Suprapubic)	514	ZNF263	ENSG00000006194.9	16	0.00099861	0.0269625	27	0.0359815	Yes	No
Skin-NotSunExposed(Suprapubic)	514	TIGD7	ENSG00000140993.10	16	0.000354616	0.00957462	27	0.0205674	Yes	No
Skin-NotSunExposed(Suprapubic)	514	ZNF75A	ENSG00000162086.14	16	0.00186546	0.0503673	27	0.0566971	No	No
Skin-NotSunExposed(Suprapubic)	514	MTRNR2L4	ENSG00000232196.3	16	0.000549752	0.0148433	27	0.0255271	Yes	No
Skin-NotSunExposed(Suprapubic)	514	ZSCAN32	ENSG00000140987.19	16	0.000185574	0.00501048	27	0.015581	Yes	No
Skin-NotSunExposed(Suprapubic)	514	ZNF174	ENSG00000103343.12	16	0.000121317	0.00327556	27	0.0132463	Yes	No
Skin-NotSunExposed(Suprapubic)	514	ZNF597	ENSG00000167981.5	16	0.000515793	0.0139264	27	0.024707	Yes	No
Skin-NotSunExposed(Suprapubic)	514	NAA60	ENSG00000122390.17	16	0.000640364	0.0179302	28	0.0281639	Yes	No
Skin-NotSunExposed(Suprapubic)	514	CLUAP1	ENSG00000103351.12	16	0.00159051	0.0445342	28	0.0515415	No	No
Skin-NotSunExposed(Suprapubic)	514	NLRC3	ENSG00000167984.17	16	0.000798674	0.0223629	28	0.0319738	Yes	No
Skin-NotSunExposed(Suprapubic)	514	SLX4	ENSG00000188827.10	16	0.0011603	0.0336488	29	0.0419108	Yes	No
Skin-NotSunExposed(Suprapubic)	514	DNASE1	ENSG00000213918.10	16	0.00170635	0.0511904	30	0.0574106	No	No
Skin-NotSunExposed(Suprapubic)	514	TRAP1	ENSG00000126602.10	16	1.58543e-05	0.000475629	30	0.00695337	Yes	Yes
Skin-NotSunExposed(Suprapubic)	514	CREBBP	ENSG00000005339.14	16	0.000200262	0.0064084	32	0.0171781	Yes	No
Skin-NotSunExposed(Suprapubic)	514	ADCY9	ENSG00000162104.9	16	0.00172475	0.0569169	33	0.0626857	No	No
Skin-NotSunExposed(Suprapubic)	514	RP11-95P2.3	ENSG00000263105.1	16	3.30757e-05	0.00102535	31	0.00899825	Yes	Yes
Skin-NotSunExposed(Suprapubic)	514	SRL	ENSG00000185739.13	16	0.000180835	0.00578672	32	0.0164331	Yes	No
Skin-NotSunExposed(Suprapubic)	514	LINC01569	ENSG00000262468.5	16	0.000156988	0.00502362	32	0.0155904	Yes	No
Skin-NotSunExposed(Suprapubic)	514	TFAP4	ENSG00000090447.11	16	0.000672456	0.0215186	32	0.0313078	Yes	No
Skin-NotSunExposed(Suprapubic)	514	GLIS2	ENSG00000126603.8	16	6.61896e-05	0.00211807	32	0.0113391	Yes	No
Skin-NotSunExposed(Suprapubic)	514	GLIS2-AS1	ENSG00000262686.1	16	4.68248e-05	0.00149839	32	0.0100673	Yes	No
Skin-NotSunExposed(Suprapubic)	514	PAM16	ENSG00000217930.7	16	1.07293e-05	0.000343337	32	0.00615301	Yes	Yes
Skin-NotSunExposed(Suprapubic)	514	CORO7	ENSG00000262246.5	16	0.00296714	0.0979155	33	0.100846	No	No
Skin-NotSunExposed(Suprapubic)	514	VASN	ENSG00000168140.4	16	5.95145e-06	0.000190446	32	0.00501442	Yes	Yes
Skin-NotSunExposed(Suprapubic)	514	DNAJA3	ENSG00000103423.13	16	3.01708e-06	9.95636e-05	33	0.00384034	Yes	Yes
Skin-NotSunExposed(Suprapubic)	514	NMRAL1	ENSG00000153406.13	16	0.000754795	0.0249082	33	0.0341793	Yes	No
Skin-NotSunExposed(Suprapubic)	514	HMOX2	ENSG00000103415.11	16	0.000192698	0.00635904	33	0.0171151	Yes	No
Skin-NotSunExposed(Suprapubic)	514	CDIP1	ENSG00000089486.16	16	0.000200538	0.00661776	33	0.0174186	Yes	No
Skin-NotSunExposed(Suprapubic)	514	C16orf96	ENSG00000205832.7	16	0.000326461	0.0114261	35	0.0223621	Yes	No
Skin-NotSunExposed(Suprapubic)	514	UBALD1	ENSG00000153443.12	16	0.000427618	0.0149666	35	0.0256336	Yes	No
Skin-NotSunExposed(Suprapubic)	514	MGRN1	ENSG00000102858.12	16	0.000163463	0.00604814	37	0.0167535	Yes	No
Skin-NotSunExposed(Suprapubic)	514	NUDT16L1	ENSG00000168101.14	16	8.36821e-05	0.00301255	36	0.0128373	Yes	No
Skin-NotSunExposed(Suprapubic)	514	ANKS3	ENSG00000168096.14	16	6.96501e-05	0.00257705	37	0.0120909	Yes	No
Skin-NotSunExposed(Suprapubic)	514	C16orf71	ENSG00000166246.13	16	0.000381205	0.0141046	37	0.0248707	Yes	No
Skin-NotSunExposed(Suprapubic)	514	ZNF500	ENSG00000103199.13	16	0.000158605	0.00586839	37	0.0165318	Yes	No
Skin-NotSunExposed(Suprapubic)	514	SEPT12	ENSG00000140623.13	16	0.000295697	0.0112365	38	0.0221841	Yes	No
Skin-NotSunExposed(Suprapubic)	514	SMIM22	ENSG00000267795.5	16	1.32471e-05	0.000503388	38	0.00706957	Yes	Yes
Skin-NotSunExposed(Suprapubic)	514	ROGDI	ENSG00000067836.12	16	0.000421094	0.0160016	38	0.0266317	Yes	No
Skin-NotSunExposed(Suprapubic)	514	GLYR1	ENSG00000140632.16	16	0.0015568	0.0607153	39	0.0661486	No	No
Skin-NotSunExposed(Suprapubic)	514	UBN1	ENSG00000118900.14	16	0.000210379	0.00820479	39	0.0190884	Yes	No
Skin-NotSunExposed(Suprapubic)	514	PPL	ENSG00000118898.15	16	0.000153327	0.00628641	41	0.0170298	Yes	No
Skin-NotSunExposed(Suprapubic)	514	SEC14L5	ENSG00000103184.11	16	0.000119328	0.00477313	40	0.0153244	Yes	No
Skin-NotSunExposed(Suprapubic)	514	NAGPA	ENSG00000103174.11	16	0.000459974	0.017939	39	0.0281666	Yes	No
Skin-NotSunExposed(Suprapubic)	514	C16orf89	ENSG00000153446.15	16	1.69988e-05	0.000679953	40	0.00778751	Yes	Yes
Skin-NotSunExposed(Suprapubic)	514	ALG1	ENSG00000033011.11	16	0.000266335	0.0106534	40	0.0216095	Yes	No
Skin-NotSunExposed(Suprapubic)	514	EEF2KMT	ENSG00000118894.14	16	0.000398382	0.0159353	40	0.0265822	Yes	No
Skin-NotSunExposed(Suprapubic)	514	RBFOX1	ENSG00000078328.19	16	0.000796312	0.0756497	95	0.0799547	No	No
Skin-NotSunExposed(Suprapubic)	514	METTL22	ENSG00000067365.14	16	2.33909e-06	0.000112276	48	0.00404662	Yes	Yes
Skin-NotSunExposed(Suprapubic)	514	ABAT	ENSG00000183044.11	16	0.00020492	0.0100411	49	0.0210623	Yes	No
Skin-NotSunExposed(Suprapubic)	514	TMEM186	ENSG00000184857.7	16	0.000139549	0.00655883	47	0.0173665	Yes	No
Skin-NotSunExposed(Suprapubic)	514	PMM2	ENSG00000140650.11	16	0.000174213	0.00818801	47	0.0190697	Yes	No
Skin-NotSunExposed(Suprapubic)	514	CARHSP1	ENSG00000153048.10	16	0.000610753	0.0280946	46	0.0369139	Yes	No
Skin-NotSunExposed(Suprapubic)	514	USP7	ENSG00000187555.14	16	0.000130767	0.00601527	46	0.0167055	Yes	No
Skin-NotSunExposed(Suprapubic)	514	RP11-77H9.8	ENSG00000260979.1	16	0.00100402	0.0441771	44	0.051221	No	No
Skin-NotSunExposed(Suprapubic)	514	C16orf72	ENSG00000182831.11	16	0.0014086	0.063387	45	0.0686526	No	No
Skin-NotSunExposed(Suprapubic)	514	GRIN2A	ENSG00000183454.16	16	0.000100663	0.00463052	46	0.0150939	Yes	No
Skin-NotSunExposed(Suprapubic)	514	ATF7IP2	ENSG00000166669.13	16	2.15177e-05	0.000882228	41	0.00856034	Yes	Yes
Skin-NotSunExposed(Suprapubic)	514	LINC01290	ENSG00000260468.1	16	0.000911249	0.0355387	39	0.0435752	Yes	No
Skin-NotSunExposed(Suprapubic)	514	EMP2	ENSG00000213853.9	16	9.37372e-05	0.00374949	40	0.0138483	Yes	No
Skin-NotSunExposed(Suprapubic)	514	TEKT5	ENSG00000153060.7	16	4.1368e-05	0.00169609	41	0.0105519	Yes	No
Skin-NotSunExposed(Suprapubic)	514	NUBP1	ENSG00000103274.10	16	0.000555585	0.0216678	39	0.0314144	Yes	No
Skin-NotSunExposed(Suprapubic)	514	TVP23A	ENSG00000166676.14	16	0.00196115	0.0784458	40	0.0825314	No	No
Skin-NotSunExposed(Suprapubic)	514	CIITA	ENSG00000179583.18	16	0.000628424	0.0245085	39	0.0338067	Yes	No
Skin-NotSunExposed(Suprapubic)	514	CLEC16A	ENSG00000038532.14	16	4.75781e-05	0.00199828	42	0.0110886	Yes	No
Skin-NotSunExposed(Suprapubic)	514	RP11-396B14.2	ENSG00000263033.2	16	0.00045575	0.016407	36	0.026937	Yes	No
Skin-NotSunExposed(Suprapubic)	514	RMI2	ENSG00000175643.8	16	0.00129218	0.0491027	38	0.055621	No	No
Skin-NotSunExposed(Suprapubic)	514	SOCS1	ENSG00000185338.4	16	0.000447721	0.0161179	36	0.0267247	Yes	No
Skin-NotSunExposed(Suprapubic)	514	PRM2	ENSG00000122304.10	16	0.0038498	0.138593	36	0.140125	No	No
Skin-NotSunExposed(Suprapubic)	514	PRM1	ENSG00000175646.3	16	0.000338723	0.012194	36	0.023136	Yes	No
Skin-NotSunExposed(Suprapubic)	514	CTD-3088G3.8	ENSG00000188897.8	16	0.000160722	0.00626815	39	0.017021	Yes	No
Skin-NotSunExposed(Suprapubic)	514	LITAF	ENSG00000189067.12	16	0.000597159	0.0250807	42	0.0343256	Yes	No
Skin-NotSunExposed(Suprapubic)	514	SNN	ENSG00000184602.5	16	0.000170003	0.00663011	39	0.017425	Yes	No
Skin-NotSunExposed(Suprapubic)	514	TXNDC11	ENSG00000153066.12	16	0.000723486	0.0289395	40	0.0376659	Yes	No
Skin-NotSunExposed(Suprapubic)	514	ZC3H7A	ENSG00000122299.11	16	6.24777e-05	0.00249911	40	0.0119168	Yes	No
Skin-NotSunExposed(Suprapubic)	514	RP11-486I11.2	ENSG00000277369.1	16	4.41194e-06	0.000172066	39	0.00483297	Yes	Yes
Skin-NotSunExposed(Suprapubic)	514	RSL1D1	ENSG00000171490.12	16	0.000958457	0.0383383	40	0.0460409	Yes	No
Skin-NotSunExposed(Suprapubic)	514	GSPT1	ENSG00000103342.12	16	0.00183589	0.0752715	41	0.0796059	No	No
Skin-NotSunExposed(Suprapubic)	514	NPIPB2	ENSG00000234719.8	16	0.000758378	0.0310935	41	0.0395951	Yes	No
Skin-NotSunExposed(Suprapubic)	514	SNX29	ENSG00000048471.13	16	0.000138144	0.00704533	51	0.0178649	Yes	No
Skin-NotSunExposed(Suprapubic)	514	CPPED1	ENSG00000103381.11	16	6.14448e-05	0.00251924	41	0.0119751	Yes	No
Skin-NotSunExposed(Suprapubic)	514	SHISA9	ENSG00000237515.8	16	5.55334e-05	0.00244347	44	0.0118113	Yes	No
Skin-NotSunExposed(Suprapubic)	514	ERCC4	ENSG00000175595.14	16	0.000598282	0.0155553	26	0.0262102	Yes	No
Skin-NotSunExposed(Suprapubic)	514	LINC02185	ENSG00000262097.1	16	0.00338913	0.0847284	25	0.0883445	No	No
Skin-NotSunExposed(Suprapubic)	514	MKL2	ENSG00000186260.16	16	0.00111009	0.0277522	25	0.0366213	Yes	No
Skin-NotSunExposed(Suprapubic)	514	CTA-276F8.1	ENSG00000276564.1	16	0.000146769	0.00352247	24	0.0135588	Yes	No
Skin-NotSunExposed(Suprapubic)	514	MIR193BHG	ENSG00000262454.2	16	0.000292178	0.00642792	22	0.0171956	Yes	No
Skin-NotSunExposed(Suprapubic)	514	PARN	ENSG00000140694.16	16	0.00427603	0.0940726	22	0.097169	No	No
Skin-NotSunExposed(Suprapubic)	514	BFAR	ENSG00000103429.10	16	0.000419036	0.00796168	19	0.0188391	Yes	No
Skin-NotSunExposed(Suprapubic)	514	NPIPA3	ENSG00000224712.12	16	1.77879e-05	0.000320182	18	0.00599146	Yes	Yes
Skin-NotSunExposed(Suprapubic)	514	NPIPA2	ENSG00000254852.8	16	0.00236071	0.0424927	18	0.0497338	Yes	No
Skin-NotSunExposed(Suprapubic)	514	NOMO1	ENSG00000103512.14	16	4.70675e-08	8.94283e-07	19	0.000268792	Yes	Yes
Skin-NotSunExposed(Suprapubic)	514	MIR3180-1	ENSG00000258354.1	16	0.00034248	0.00616464	18	0.0169158	Yes	No
Skin-NotSunExposed(Suprapubic)	514	NPIPA1	ENSG00000183426.16	16	0.00519808	0.0935654	18	0.0967165	No	No
Skin-NotSunExposed(Suprapubic)	514	PDXDC1	ENSG00000179889.18	16	0.00323354	0.0679044	21	0.0727727	No	No
Skin-NotSunExposed(Suprapubic)	514	NTAN1	ENSG00000157045.8	16	0.00108782	0.0195808	18	0.0295392	Yes	No
Skin-NotSunExposed(Suprapubic)	514	RRN3	ENSG00000085721.12	16	0.0011111	0.0211108	19	0.030952	Yes	No
Skin-NotSunExposed(Suprapubic)	514	NPIPA5	ENSG00000183793.13	16	0.000390885	0.00703593	18	0.0178557	Yes	No
Skin-NotSunExposed(Suprapubic)	514	MPV17L	ENSG00000156968.8	16	0.00130876	0.0235577	18	0.0329931	Yes	No
Skin-NotSunExposed(Suprapubic)	514	C16orf45	ENSG00000166780.10	16	8.29555e-05	0.00157616	19	0.0102237	Yes	No
Skin-NotSunExposed(Suprapubic)	514	KIAA0430	ENSG00000166783.21	16	0.000629421	0.0113296	18	0.0222782	Yes	No
Skin-NotSunExposed(Suprapubic)	514	NDE1	ENSG00000072864.14	16	0.00104621	0.0188317	18	0.0289002	Yes	No
Skin-NotSunExposed(Suprapubic)	514	CTB-193M12.5	ENSG00000280206.1	16	7.25679e-06	0.000130622	18	0.00429355	Yes	Yes
Skin-NotSunExposed(Suprapubic)	514	MYH11	ENSG00000133392.17	16	4.69991e-05	0.000939982	20	0.00870951	Yes	Yes
Skin-NotSunExposed(Suprapubic)	514	FOPNL	ENSG00000133393.12	16	0.000139844	0.00279688	20	0.012437	Yes	No
Skin-NotSunExposed(Suprapubic)	514	ABCC1	ENSG00000103222.18	16	0.000112862	0.0027087	24	0.0123191	Yes	No
Skin-NotSunExposed(Suprapubic)	514	ABCC6	ENSG00000091262.15	16	0.000258366	0.00620077	24	0.016946	Yes	No
Skin-NotSunExposed(Suprapubic)	514	NOMO3	ENSG00000103226.17	16	9.5743e-09	2.39358e-07	25	0.000128134	Yes	Yes
Skin-NotSunExposed(Suprapubic)	514	AC138969.4	ENSG00000183889.12	16	0.000135299	0.00338247	25	0.0133952	Yes	No
Skin-NotSunExposed(Suprapubic)	514	NPIPA7	ENSG00000214967.5	16	0.00143469	0.0373021	26	0.045115	Yes	No
Skin-NotSunExposed(Suprapubic)	514	XYLT1	ENSG00000103489.11	16	0.00105864	0.0296419	28	0.0383017	Yes	No
Skin-NotSunExposed(Suprapubic)	514	RP11-1212A22.4	ENSG00000233024.7	16	5.11552e-05	0.00117657	23	0.00930786	Yes	Yes
Skin-NotSunExposed(Suprapubic)	514	NOMO2	ENSG00000185164.14	16	0.000120188	0.0031249	26	0.0130196	Yes	No
Skin-NotSunExposed(Suprapubic)	514	RPS15A	ENSG00000134419.15	16	0.000106303	0.00255128	24	0.0120376	Yes	No
Skin-NotSunExposed(Suprapubic)	514	ARL6IP1	ENSG00000170540.14	16	0.00108395	0.0249308	23	0.0341974	Yes	No
Skin-NotSunExposed(Suprapubic)	514	SMG1	ENSG00000157106.16	16	0.00226544	0.0566361	25	0.0624332	No	No
Skin-NotSunExposed(Suprapubic)	514	TMC7	ENSG00000170537.12	16	0.00033499	0.00770476	23	0.0185881	Yes	No
Skin-NotSunExposed(Suprapubic)	514	COQ7	ENSG00000167186.10	16	0.000509822	0.0112161	22	0.022183	Yes	No
Skin-NotSunExposed(Suprapubic)	514	RP11-626G11.4	ENSG00000260430.1	16	0.000350801	0.00771763	22	0.0185889	Yes	No
Skin-NotSunExposed(Suprapubic)	514	RP11-626G11.6	ENSG00000278389.1	16	0.000141607	0.00311536	22	0.0130081	Yes	No
Skin-NotSunExposed(Suprapubic)	514	ITPRIPL2	ENSG00000205730.6	16	0.000828734	0.0182322	22	0.0284025	Yes	No
Skin-NotSunExposed(Suprapubic)	514	SYT17	ENSG00000103528.16	16	0.00150423	0.0376057	25	0.0453827	Yes	No
Skin-NotSunExposed(Suprapubic)	514	TMC5	ENSG00000103534.16	16	5.27829e-05	0.00142514	27	0.00988626	Yes	Yes
Skin-NotSunExposed(Suprapubic)	514	GDE1	ENSG00000006007.11	16	5.44866e-05	0.00147114	27	0.00999991	Yes	Yes
Skin-NotSunExposed(Suprapubic)	514	CCP110	ENSG00000103540.16	16	0.00061731	0.0172847	28	0.0276142	Yes	No
Skin-NotSunExposed(Suprapubic)	514	C16orf62	ENSG00000103544.14	16	4.61816e-05	0.00138545	30	0.00981698	Yes	Yes
Skin-NotSunExposed(Suprapubic)	514	KNOP1	ENSG00000103550.13	16	4.56576e-07	1.32407e-05	29	0.00140837	Yes	Yes
Skin-NotSunExposed(Suprapubic)	514	IQCK	ENSG00000174628.16	16	0.000140651	0.0043602	31	0.0146568	Yes	No
Skin-NotSunExposed(Suprapubic)	514	GPRC5B	ENSG00000167191.11	16	0.000660028	0.0191408	29	0.0291417	Yes	No
Skin-NotSunExposed(Suprapubic)	514	GP2	ENSG00000169347.16	16	0.000279056	0.00781358	28	0.0186752	Yes	No
Skin-NotSunExposed(Suprapubic)	514	ACSM5	ENSG00000183549.10	16	0.00035344	0.00918944	26	0.0201459	Yes	No
Skin-NotSunExposed(Suprapubic)	514	ACSM3	ENSG00000005187.11	16	0.00259977	0.0623945	24	0.0677187	No	No
Skin-NotSunExposed(Suprapubic)	514	ACSM1	ENSG00000166743.9	16	0.000144104	0.00331439	23	0.0132904	Yes	No
Skin-NotSunExposed(Suprapubic)	514	THUMPD1	ENSG00000066654.13	16	0.00212991	0.048988	23	0.0555255	No	No
Skin-NotSunExposed(Suprapubic)	514	ERI2	ENSG00000196678.13	16	5.96139e-05	0.00137112	23	0.00976359	Yes	Yes
Skin-NotSunExposed(Suprapubic)	514	AC004381.6	ENSG00000005189.19	16	0.000816915	0.0179721	22	0.0281968	Yes	No
Skin-NotSunExposed(Suprapubic)	514	DCUN1D3	ENSG00000188215.9	16	0.000637149	0.0140173	22	0.0248083	Yes	No
Skin-NotSunExposed(Suprapubic)	514	LYRM1	ENSG00000102897.9	16	0.00116906	0.0245503	21	0.0338408	Yes	No
Skin-NotSunExposed(Suprapubic)	514	DNAH3	ENSG00000158486.13	16	0.00128941	0.028367	22	0.0371471	Yes	No
Skin-NotSunExposed(Suprapubic)	514	TMEM159	ENSG00000011638.10	16	0.00163984	0.0311569	19	0.0396536	Yes	No
Skin-NotSunExposed(Suprapubic)	514	CRYM	ENSG00000103316.10	16	0.000245844	0.00467103	19	0.0151665	Yes	No
Skin-NotSunExposed(Suprapubic)	514	CRYM-AS1	ENSG00000189149.11	16	0.00255417	0.045975	18	0.0528477	No	No
Skin-NotSunExposed(Suprapubic)	514	NPIPB3	ENSG00000169246.16	16	0.00750067	0.127511	17	0.129258	No	No
Skin-NotSunExposed(Suprapubic)	514	METTL9	ENSG00000197006.13	16	0.000126527	0.00189791	15	0.0108971	Yes	No
Skin-NotSunExposed(Suprapubic)	514	IGSF6	ENSG00000140749.8	16	0.00102545	0.0143563	14	0.0250983	Yes	No
Skin-NotSunExposed(Suprapubic)	514	RP11-645C24.5	ENSG00000260306.1	16	0.000347144	0.00486002	14	0.0154015	Yes	No
Skin-NotSunExposed(Suprapubic)	514	NPIPB4	ENSG00000185864.16	16	0.000140591	0.00210887	15	0.0113292	Yes	No
Skin-NotSunExposed(Suprapubic)	514	UQCRC2	ENSG00000140740.10	16	0.000260914	0.0039137	15	0.0140548	Yes	No
Skin-NotSunExposed(Suprapubic)	514	PDZD9	ENSG00000155714.13	16	0.000469576	0.00704365	15	0.0178649	Yes	No
Skin-NotSunExposed(Suprapubic)	514	C16orf52	ENSG00000185716.11	16	1.60654e-05	0.000257046	16	0.00553382	Yes	Yes
Skin-NotSunExposed(Suprapubic)	514	VWA3A	ENSG00000175267.14	16	5.24469e-06	8.3915e-05	16	0.0035437	Yes	Yes
Skin-NotSunExposed(Suprapubic)	514	SDR42E2	ENSG00000183921.7	16	0.00112221	0.0168331	15	0.0272822	Yes	No
Skin-NotSunExposed(Suprapubic)	514	EEF2K	ENSG00000103319.11	16	2.50794e-05	0.000426349	17	0.00664963	Yes	Yes
Skin-NotSunExposed(Suprapubic)	514	POLR3E	ENSG00000058600.15	16	0.000635606	0.0101697	16	0.0211777	Yes	No
Skin-NotSunExposed(Suprapubic)	514	CDR2	ENSG00000140743.7	16	0.000579213	0.00984663	17	0.0208562	Yes	No
Skin-NotSunExposed(Suprapubic)	514	NPIPB5	ENSG00000243716.10	16	8.25963e-06	0.000148673	18	0.00451753	Yes	Yes
Skin-NotSunExposed(Suprapubic)	514	CTC-591M7.1	ENSG00000283213.1	16	0.00226316	0.0452633	20	0.0521647	No	No
Skin-NotSunExposed(Suprapubic)	514	HS3ST2	ENSG00000122254.6	16	0.000216698	0.00476736	22	0.0153177	Yes	No
Skin-NotSunExposed(Suprapubic)	514	USP31	ENSG00000103404.14	16	0.000367043	0.00880904	24	0.0197638	Yes	No
Skin-NotSunExposed(Suprapubic)	514	SCNN1G	ENSG00000166828.2	16	0.000343542	0.00824502	24	0.0191284	Yes	No
Skin-NotSunExposed(Suprapubic)	514	SCNN1B	ENSG00000168447.10	16	0.00252803	0.0657288	26	0.0707988	No	No
Skin-NotSunExposed(Suprapubic)	514	COG7	ENSG00000168434.12	16	0.00214381	0.0557389	26	0.0615859	No	No
Skin-NotSunExposed(Suprapubic)	514	CTD-2270L9.4	ENSG00000260136.5	16	0.00010905	0.00283531	26	0.0124722	Yes	No
Skin-NotSunExposed(Suprapubic)	514	GGA2	ENSG00000103365.15	16	0.000842574	0.0227495	27	0.0323109	Yes	No
Skin-NotSunExposed(Suprapubic)	514	EARS2	ENSG00000103356.15	16	0.000748626	0.0209615	28	0.03083	Yes	No
Skin-NotSunExposed(Suprapubic)	514	UBFD1	ENSG00000103353.15	16	0.00228866	0.0640826	28	0.0692617	No	No
Skin-NotSunExposed(Suprapubic)	514	NDUFAB1	ENSG00000004779.9	16	0.000625369	0.0175103	28	0.0278005	Yes	No
Skin-NotSunExposed(Suprapubic)	514	PALB2	ENSG00000083093.9	16	0.00201432	0.0584154	29	0.0641034	No	No
Skin-NotSunExposed(Suprapubic)	514	DCTN5	ENSG00000166847.9	16	0.000168183	0.00487731	29	0.0154145	Yes	No
Skin-NotSunExposed(Suprapubic)	514	PLK1	ENSG00000166851.14	16	0.000523293	0.0151755	29	0.0258454	Yes	No
Skin-NotSunExposed(Suprapubic)	514	ERN2	ENSG00000134398.14	16	0.00079783	0.0239349	30	0.0333154	Yes	No
Skin-NotSunExposed(Suprapubic)	514	CHP2	ENSG00000166869.2	16	0.000171698	0.00497923	29	0.0155504	Yes	No
Skin-NotSunExposed(Suprapubic)	514	PRKCB	ENSG00000166501.12	16	3.63438e-05	0.00123569	34	0.00946979	Yes	Yes
Skin-NotSunExposed(Suprapubic)	514	RBBP6	ENSG00000122257.18	16	0.000346542	0.0107428	31	0.0217111	Yes	No
Skin-NotSunExposed(Suprapubic)	514	TNRC6A	ENSG00000090905.18	16	0.000215688	0.00733338	34	0.0181795	Yes	No
Skin-NotSunExposed(Suprapubic)	514	SLC5A11	ENSG00000158865.12	16	0.000685322	0.0219303	32	0.0316396	Yes	No
Skin-NotSunExposed(Suprapubic)	514	ARHGAP17	ENSG00000140750.16	16	0.000530671	0.0175121	33	0.027801	Yes	No
Skin-NotSunExposed(Suprapubic)	514	LINC02175	ENSG00000262155.1	16	5.06366e-06	0.000162037	32	0.00465915	Yes	Yes
Skin-NotSunExposed(Suprapubic)	514	LCMT1-AS1	ENSG00000260448.5	16	0.000229118	0.00756089	33	0.0184422	Yes	No
Skin-NotSunExposed(Suprapubic)	514	LCMT1	ENSG00000205629.11	16	0.000971518	0.0320601	33	0.0404608	Yes	No
Skin-NotSunExposed(Suprapubic)	514	AQP8	ENSG00000103375.10	16	0.000304564	0.00974604	32	0.0207712	Yes	No
Skin-NotSunExposed(Suprapubic)	514	ZKSCAN2	ENSG00000155592.15	16	7.05063e-05	0.0022562	32	0.011546	Yes	No
Skin-NotSunExposed(Suprapubic)	514	CTD-2547G23.4	ENSG00000274925.1	16	0.00166208	0.0531866	32	0.059226	No	No
Skin-NotSunExposed(Suprapubic)	514	HS3ST4	ENSG00000182601.6	16	6.58609e-06	0.00027003	41	0.00560336	Yes	Yes
Skin-NotSunExposed(Suprapubic)	514	KDM8	ENSG00000155666.11	16	0.000133796	0.00401389	30	0.0142079	Yes	No
Skin-NotSunExposed(Suprapubic)	514	NSMCE1	ENSG00000169189.16	16	0.00111328	0.0345116	31	0.042699	Yes	No
Skin-NotSunExposed(Suprapubic)	514	IL4R	ENSG00000077238.13	16	0.000858158	0.0257448	30	0.034914	Yes	No
Skin-NotSunExposed(Suprapubic)	514	IL21R	ENSG00000103522.15	16	0.000578722	0.0162042	28	0.0267975	Yes	No
Skin-NotSunExposed(Suprapubic)	514	GTF3C1	ENSG00000077235.17	16	0.00130283	0.0364793	28	0.0443705	Yes	No
Skin-NotSunExposed(Suprapubic)	514	KIAA0556	ENSG00000047578.12	16	7.0865e-07	1.98422e-05	28	0.00173629	Yes	Yes
Skin-NotSunExposed(Suprapubic)	514	GSG1L	ENSG00000169181.12	16	0.000444478	0.0115564	26	0.0225105	Yes	No
Skin-NotSunExposed(Suprapubic)	514	XPO6	ENSG00000169180.11	16	0.000243757	0.00536266	22	0.0159753	Yes	No
Skin-NotSunExposed(Suprapubic)	514	RP11-57A19.2	ENSG00000246465.1	16	1.57607e-05	0.000330974	21	0.00606099	Yes	Yes
Skin-NotSunExposed(Suprapubic)	514	SBK1	ENSG00000188322.4	16	7.58705e-06	0.000159328	21	0.00465754	Yes	Yes
Skin-NotSunExposed(Suprapubic)	514	NPIPB6	ENSG00000198156.10	16	0.00572188	0.120159	21	0.122139	No	No
Skin-NotSunExposed(Suprapubic)	514	EIF3CL	ENSG00000205609.12	16	1.67539e-05	0.000351832	21	0.00622927	Yes	Yes
Skin-NotSunExposed(Suprapubic)	514	NPIPB7	ENSG00000233232.6	16	0.000285261	0.00570521	20	0.0163607	Yes	No
Skin-NotSunExposed(Suprapubic)	514	CLN3	ENSG00000188603.18	16	0.0059716	0.119432	20	0.121434	No	No
Skin-NotSunExposed(Suprapubic)	514	APOBR	ENSG00000184730.10	16	2.22577e-07	4.45153e-06	20	0.000794831	Yes	Yes
Skin-NotSunExposed(Suprapubic)	514	NUPR1	ENSG00000176046.8	16	0.000917999	0.017442	19	0.0277515	Yes	No
Skin-NotSunExposed(Suprapubic)	514	SGF29	ENSG00000176476.8	16	0.00313648	0.0595931	19	0.0651138	No	No
Skin-NotSunExposed(Suprapubic)	514	SULT1A2	ENSG00000197165.10	16	0.00176784	0.0335889	19	0.0418604	Yes	No
Skin-NotSunExposed(Suprapubic)	514	SULT1A1	ENSG00000196502.11	16	9.74898e-05	0.00185231	19	0.0108102	Yes	No
Skin-NotSunExposed(Suprapubic)	514	EIF3C	ENSG00000184110.14	16	9.57143e-05	0.00191429	20	0.0109257	Yes	No
Skin-NotSunExposed(Suprapubic)	514	NPIPB9	ENSG00000196993.8	16	0.00626011	0.125202	20	0.127017	No	No
Skin-NotSunExposed(Suprapubic)	514	RP11-1348G14.4	ENSG00000251417.2	16	5.52517e-05	0.00110503	20	0.0092335	Yes	Yes
Skin-NotSunExposed(Suprapubic)	514	ATXN2L	ENSG00000168488.18	16	1.38856e-05	0.000263826	19	0.00555693	Yes	Yes
Skin-NotSunExposed(Suprapubic)	514	TUFM	ENSG00000178952.10	16	0.000140409	0.00266778	19	0.0122432	Yes	No
Skin-NotSunExposed(Suprapubic)	514	SH2B1	ENSG00000178188.14	16	2.23417e-06	4.24493e-05	19	0.00252275	Yes	Yes
Skin-NotSunExposed(Suprapubic)	514	ATP2A1	ENSG00000196296.13	16	0.00150971	0.0286846	19	0.0374337	Yes	No
Skin-NotSunExposed(Suprapubic)	514	RABEP2	ENSG00000177548.12	16	0.000189111	0.0035931	19	0.0136513	Yes	No
Skin-NotSunExposed(Suprapubic)	514	CD19	ENSG00000177455.12	16	0.00175637	0.0316146	18	0.0400681	Yes	No
Skin-NotSunExposed(Suprapubic)	514	NFATC2IP	ENSG00000176953.12	16	4.74173e-07	8.53511e-06	18	0.00111977	Yes	Yes
Skin-NotSunExposed(Suprapubic)	514	SPNS1	ENSG00000169682.17	16	1.87269e-05	0.000337085	18	0.0061219	Yes	Yes
Skin-NotSunExposed(Suprapubic)	514	LAT	ENSG00000213658.11	16	0.000122762	0.00220971	18	0.0114797	Yes	No
Skin-NotSunExposed(Suprapubic)	514	RP11-426C22.5	ENSG00000260517.2	16	0.000236652	0.00402308	17	0.0142156	Yes	No
Skin-NotSunExposed(Suprapubic)	514	RP11-426C22.4	ENSG00000259807.1	16	0.00293309	0.0469295	16	0.0536946	No	No
Skin-NotSunExposed(Suprapubic)	514	RP11-426C22.8	ENSG00000277999.1	16	0.000450417	0.00675626	15	0.0175456	Yes	No
Skin-NotSunExposed(Suprapubic)	514	NPIPB11	ENSG00000254206.5	16	0.000310027	0.0046504	15	0.0151281	Yes	No
Skin-NotSunExposed(Suprapubic)	514	BOLA2	ENSG00000183336.8	16	0.000393199	0.00589799	15	0.016556	Yes	No
Skin-NotSunExposed(Suprapubic)	514	SULT1A4	ENSG00000213648.10	16	0.00138945	0.0222312	16	0.0318733	Yes	No
Skin-NotSunExposed(Suprapubic)	514	NPIPB12	ENSG00000169203.16	16	0.000662066	0.0105931	16	0.0215726	Yes	No
Skin-NotSunExposed(Suprapubic)	514	SPN	ENSG00000197471.11	16	6.05577e-05	0.000908366	15	0.00864085	Yes	Yes
Skin-NotSunExposed(Suprapubic)	514	QPRT	ENSG00000103485.17	16	0.00184679	0.0277018	15	0.0365741	Yes	No
Skin-NotSunExposed(Suprapubic)	514	C16orf54	ENSG00000185905.3	16	0.000558788	0.00838182	15	0.0192586	Yes	No
Skin-NotSunExposed(Suprapubic)	514	KIF22	ENSG00000079616.12	16	2.1131e-06	3.16965e-05	15	0.00226238	Yes	Yes
Skin-NotSunExposed(Suprapubic)	514	MAZ	ENSG00000103495.13	16	0.00312356	0.0499769	16	0.0563887	No	No
Skin-NotSunExposed(Suprapubic)	514	PRRT2	ENSG00000167371.17	16	0.000187628	0.00300205	16	0.0128173	Yes	No
Skin-NotSunExposed(Suprapubic)	514	PAGR1	ENSG00000280789.1	16	0.00120019	0.0180028	15	0.0282011	Yes	No
Skin-NotSunExposed(Suprapubic)	514	MVP	ENSG00000013364.18	16	4.91906e-05	0.00078705	16	0.00822033	Yes	Yes
Skin-NotSunExposed(Suprapubic)	514	CDIPT	ENSG00000103502.13	16	7.35863e-07	1.1038e-05	15	0.00126353	Yes	Yes
Skin-NotSunExposed(Suprapubic)	514	SEZ6L2	ENSG00000174938.14	16	0.00209491	0.0314237	15	0.0399075	Yes	No
Skin-NotSunExposed(Suprapubic)	514	ASPHD1	ENSG00000174939.10	16	5.63301e-05	0.000844951	15	0.00838625	Yes	Yes
Skin-NotSunExposed(Suprapubic)	514	KCTD13	ENSG00000174943.9	16	5.42965e-05	0.000814448	15	0.00830463	Yes	Yes
Skin-NotSunExposed(Suprapubic)	514	TMEM219	ENSG00000149932.16	16	0.0014621	0.0219315	15	0.0316396	Yes	No
Skin-NotSunExposed(Suprapubic)	514	TAOK2	ENSG00000149930.17	16	0.000267981	0.00401972	15	0.0142119	Yes	No
Skin-NotSunExposed(Suprapubic)	514	HIRIP3	ENSG00000149929.15	16	8.22107e-05	0.00123316	15	0.00946637	Yes	Yes
Skin-NotSunExposed(Suprapubic)	514	INO80E	ENSG00000169592.14	16	0.000118918	0.00178377	15	0.0107185	Yes	No
Skin-NotSunExposed(Suprapubic)	514	DOC2A	ENSG00000149927.17	16	7.6621e-05	0.00114931	15	0.00927781	Yes	Yes
Skin-NotSunExposed(Suprapubic)	514	FAM57B	ENSG00000149926.13	16	0.000379983	0.00569975	15	0.0163605	Yes	No
Skin-NotSunExposed(Suprapubic)	514	ALDOA	ENSG00000149925.17	16	0.00172019	0.0258029	15	0.0349563	Yes	No
Skin-NotSunExposed(Suprapubic)	514	PPP4C	ENSG00000149923.13	16	9.96132e-07	1.4942e-05	15	0.00149428	Yes	Yes
Skin-NotSunExposed(Suprapubic)	514	TBX6	ENSG00000149922.10	16	0.00144645	0.0216968	15	0.0314263	Yes	No
Skin-NotSunExposed(Suprapubic)	514	YPEL3	ENSG00000090238.11	16	0.000363469	0.00545204	15	0.0160726	Yes	No
Skin-NotSunExposed(Suprapubic)	514	GDPD3	ENSG00000102886.14	16	9.2643e-05	0.00138965	15	0.00982706	Yes	Yes
Skin-NotSunExposed(Suprapubic)	514	MAPK3	ENSG00000102882.11	16	8.52439e-05	0.00127866	15	0.00958944	Yes	Yes
Skin-NotSunExposed(Suprapubic)	514	CORO1A	ENSG00000102879.15	16	0.00171358	0.0239901	14	0.0333493	Yes	No
Skin-NotSunExposed(Suprapubic)	514	BOLA2B	ENSG00000169627.7	16	1.41661e-06	1.98325e-05	14	0.00173629	Yes	Yes
Skin-NotSunExposed(Suprapubic)	514	SLX1A	ENSG00000132207.17	16	0.00151428	0.0211999	14	0.0310277	Yes	No
Skin-NotSunExposed(Suprapubic)	514	SULT1A3	ENSG00000261052.5	16	0.00135731	0.0190024	14	0.0290445	Yes	No
Skin-NotSunExposed(Suprapubic)	514	RP11-347C12.3	ENSG00000258130.7	16	0.00396603	0.0555244	14	0.0613864	No	No
Skin-NotSunExposed(Suprapubic)	514	NPIPB13	ENSG00000198064.13	16	0.00116197	0.0162676	14	0.0268328	Yes	No
Skin-NotSunExposed(Suprapubic)	514	CD2BP2	ENSG00000169217.8	16	0.00103845	0.0134999	13	0.0243288	Yes	No
Skin-NotSunExposed(Suprapubic)	514	RP11-347C12.10	ENSG00000260219.2	16	0.000736804	0.00957845	13	0.0205692	Yes	No
Skin-NotSunExposed(Suprapubic)	514	TBC1D10B	ENSG00000169221.13	16	0.000194552	0.00252918	13	0.0119914	Yes	No
Skin-NotSunExposed(Suprapubic)	514	MYLPF	ENSG00000180209.11	16	0.000660636	0.00858827	13	0.0194873	Yes	No
Skin-NotSunExposed(Suprapubic)	514	ZNF48	ENSG00000180035.12	16	0.000544519	0.00707875	13	0.0178826	Yes	No
Skin-NotSunExposed(Suprapubic)	514	SEPT1	ENSG00000180096.11	16	0.0022725	0.0295426	13	0.0382354	Yes	No
Skin-NotSunExposed(Suprapubic)	514	ZNF771	ENSG00000179965.11	16	0.00167646	0.0217939	13	0.0315152	Yes	No
Skin-NotSunExposed(Suprapubic)	514	DCTPP1	ENSG00000179958.8	16	0.000188939	0.00245621	13	0.0118313	Yes	No
Skin-NotSunExposed(Suprapubic)	514	SEPHS2	ENSG00000179918.18	16	0.00167536	0.0217797	13	0.0315039	Yes	No
Skin-NotSunExposed(Suprapubic)	514	ITGAL	ENSG00000005844.17	16	0.000298937	0.00418511	14	0.0144351	Yes	No
Skin-NotSunExposed(Suprapubic)	514	ZNF768	ENSG00000169957.9	16	0.000867874	0.0121502	14	0.0230938	Yes	No
Skin-NotSunExposed(Suprapubic)	514	ZNF747	ENSG00000169955.7	16	0.000363526	0.00508937	14	0.0156629	Yes	No
Skin-NotSunExposed(Suprapubic)	514	ZNF764	ENSG00000169951.9	16	0.000416983	0.00583777	14	0.0164836	Yes	No
Skin-NotSunExposed(Suprapubic)	514	ZNF688	ENSG00000229809.8	16	6.65256e-05	0.000997883	15	0.00889319	Yes	Yes
Skin-NotSunExposed(Suprapubic)	514	ZNF785	ENSG00000197162.9	16	0.000669247	0.0100387	15	0.0210597	Yes	No
Skin-NotSunExposed(Suprapubic)	514	ZNF689	ENSG00000156853.12	16	2.32708e-05	0.000349062	15	0.00620437	Yes	Yes
Skin-NotSunExposed(Suprapubic)	514	PRR14	ENSG00000156858.11	16	0.00236372	0.0354557	15	0.0435088	Yes	No
Skin-NotSunExposed(Suprapubic)	514	FBRS	ENSG00000156860.15	16	0.00022147	0.00332205	15	0.0132995	Yes	No
Skin-NotSunExposed(Suprapubic)	514	SRCAP	ENSG00000080603.16	16	0.000604784	0.00907176	15	0.0199993	Yes	No
Skin-NotSunExposed(Suprapubic)	514	TMEM265	ENSG00000281991.1	16	0.00154579	0.0231868	15	0.0327049	Yes	No
Skin-NotSunExposed(Suprapubic)	514	PHKG2	ENSG00000156873.15	16	0.00219107	0.0328661	15	0.0411984	Yes	No
Skin-NotSunExposed(Suprapubic)	514	CCDC189	ENSG00000196118.11	16	0.000850126	0.0127519	15	0.0236689	Yes	No
Skin-NotSunExposed(Suprapubic)	514	RNF40	ENSG00000103549.21	16	0.000156159	0.00234238	15	0.0116806	Yes	No
Skin-NotSunExposed(Suprapubic)	514	ZNF629	ENSG00000102870.5	16	0.00215199	0.0322798	15	0.0406845	Yes	No
Skin-NotSunExposed(Suprapubic)	514	RP11-2C24.7	ENSG00000274678.1	16	0.000469059	0.00703588	15	0.0178557	Yes	No
Skin-NotSunExposed(Suprapubic)	514	BCL7C	ENSG00000099385.11	16	0.00059965	0.0095944	16	0.0205804	Yes	No
Skin-NotSunExposed(Suprapubic)	514	CTF1	ENSG00000150281.6	16	0.00413585	0.0620377	15	0.0673837	No	No
Skin-NotSunExposed(Suprapubic)	514	FBXL19	ENSG00000099364.16	16	0.000722918	0.0115667	16	0.0225149	Yes	No
Skin-NotSunExposed(Suprapubic)	514	ORAI3	ENSG00000175938.6	16	0.0090966	0.136449	15	0.137996	No	No
Skin-NotSunExposed(Suprapubic)	514	RP11-1072A3.4	ENSG00000275263.1	16	0.00102307	0.015346	15	0.0260124	Yes	No
Skin-NotSunExposed(Suprapubic)	514	SETD1A	ENSG00000099381.17	16	0.000872531	0.0139605	16	0.0247343	Yes	No
Skin-NotSunExposed(Suprapubic)	514	HSD3B7	ENSG00000099377.13	16	0.000315662	0.00473494	15	0.0152627	Yes	No
Skin-NotSunExposed(Suprapubic)	514	STX1B	ENSG00000099365.10	16	0.00394514	0.0591772	15	0.0647831	No	No
Skin-NotSunExposed(Suprapubic)	514	STX4	ENSG00000103496.14	16	0.000741604	0.0111241	15	0.0220988	Yes	No
Skin-NotSunExposed(Suprapubic)	514	RP11-196G11.2	ENSG00000260911.2	16	0.000326672	0.00490008	15	0.0154409	Yes	No
Skin-NotSunExposed(Suprapubic)	514	RP11-196G11.6	ENSG00000232748.3	16	0.00304765	0.0457147	15	0.0525884	No	No
Skin-NotSunExposed(Suprapubic)	514	ZNF668	ENSG00000167394.12	16	0.00122857	0.0184285	15	0.0285536	Yes	No
Skin-NotSunExposed(Suprapubic)	514	ZNF646	ENSG00000167395.10	16	0.00419702	0.0629553	15	0.06825	No	No
Skin-NotSunExposed(Suprapubic)	514	PRSS53	ENSG00000151006.7	16	0.00222956	0.0334435	15	0.0417121	Yes	No
Skin-NotSunExposed(Suprapubic)	514	VKORC1	ENSG00000167397.14	16	0.00279721	0.0419582	15	0.0492857	Yes	No
Skin-NotSunExposed(Suprapubic)	514	BCKDK	ENSG00000103507.13	16	0.00187756	0.0281634	15	0.0369736	Yes	No
Skin-NotSunExposed(Suprapubic)	514	KAT8	ENSG00000103510.19	16	4.62604e-05	0.000693907	15	0.00783176	Yes	Yes
Skin-NotSunExposed(Suprapubic)	514	PRSS8	ENSG00000052344.15	16	0.00104223	0.0156335	15	0.0262903	Yes	No
Skin-NotSunExposed(Suprapubic)	514	PRSS36	ENSG00000178226.10	16	6.21241e-05	0.000931861	15	0.00870162	Yes	Yes
Skin-NotSunExposed(Suprapubic)	514	FUS	ENSG00000089280.18	16	0.00323081	0.0484622	15	0.0550806	No	No
Skin-NotSunExposed(Suprapubic)	514	PYCARD	ENSG00000103490.13	16	0.0021745	0.0326176	15	0.0409768	Yes	No
Skin-NotSunExposed(Suprapubic)	514	TRIM72	ENSG00000177238.13	16	0.00667787	0.100168	15	0.10298	No	No
Skin-NotSunExposed(Suprapubic)	514	PYDC1	ENSG00000169900.7	16	5.87793e-06	8.81689e-05	15	0.00363068	Yes	Yes
Skin-NotSunExposed(Suprapubic)	514	ITGAM	ENSG00000169896.16	16	0.00162401	0.0243601	15	0.0336862	Yes	No
Skin-NotSunExposed(Suprapubic)	514	ITGAX	ENSG00000140678.16	16	0.00212108	0.0296952	14	0.0383484	Yes	No
Skin-NotSunExposed(Suprapubic)	514	ITGAD	ENSG00000156886.11	16	0.000677555	0.00948578	14	0.0204587	Yes	No
Skin-NotSunExposed(Suprapubic)	514	COX6A2	ENSG00000156885.5	16	0.00105741	0.0148037	14	0.0254909	Yes	No
Skin-NotSunExposed(Suprapubic)	514	ZNF843	ENSG00000176723.9	16	7.95641e-05	0.0011139	14	0.00923552	Yes	Yes
Skin-NotSunExposed(Suprapubic)	514	RP11-452L6.1	ENSG00000261474.1	16	0.00172656	0.0241718	14	0.0335124	Yes	No
Skin-NotSunExposed(Suprapubic)	514	ARMC5	ENSG00000140691.16	16	0.00251594	0.0352232	14	0.0433028	Yes	No
Skin-NotSunExposed(Suprapubic)	514	TGFB1I1	ENSG00000140682.18	16	0.000230723	0.00323012	14	0.0131849	Yes	No
Skin-NotSunExposed(Suprapubic)	514	SLC5A2	ENSG00000140675.12	16	0.00337199	0.0472078	14	0.0539412	No	No
Skin-NotSunExposed(Suprapubic)	514	C16orf58	ENSG00000140688.16	16	0.000310287	0.00434401	14	0.0146336	Yes	No
Skin-NotSunExposed(Suprapubic)	514	AHSP	ENSG00000169877.9	16	0.00101042	0.0141458	14	0.0249147	Yes	No
Skin-NotSunExposed(Suprapubic)	514	ZNF720	ENSG00000197302.10	16	0.00417226	0.0542393	13	0.0602178	No	No
Skin-NotSunExposed(Suprapubic)	514	ZNF267	ENSG00000185947.14	16	0.000403973	0.00484768	12	0.0154	Yes	No
Skin-NotSunExposed(Suprapubic)	514	TP53TG3D	ENSG00000205456.11	16	0.000130731	0.00130731	10	0.00966791	Yes	Yes
Skin-NotSunExposed(Suprapubic)	514	SHCBP1	ENSG00000171241.8	16	0.0116455	0.0698732	6	0.074577	No	No
Skin-NotSunExposed(Suprapubic)	514	RP11-46D6.1	ENSG00000261512.2	16	0.0258566	0.15514	6	0.156308	No	No
Skin-NotSunExposed(Suprapubic)	514	VPS35	ENSG00000069329.16	16	0.00151431	0.00908589	6	0.020016	Yes	No
Skin-NotSunExposed(Suprapubic)	514	ORC6	ENSG00000091651.8	16	0.0110502	0.0663012	6	0.071304	No	No
Skin-NotSunExposed(Suprapubic)	514	C16orf87	ENSG00000155330.9	16	0.0134893	0.0944248	7	0.0975051	No	No
Skin-NotSunExposed(Suprapubic)	514	GPT2	ENSG00000166123.13	16	0.00588506	0.0470805	8	0.0538267	No	No
Skin-NotSunExposed(Suprapubic)	514	DNAJA2	ENSG00000069345.11	16	0.000196094	0.00176484	9	0.0107055	Yes	No
Skin-NotSunExposed(Suprapubic)	514	NETO2	ENSG00000171208.9	16	0.00203288	0.0203288	10	0.0302241	Yes	No
Skin-NotSunExposed(Suprapubic)	514	ITFG1	ENSG00000129636.12	16	0.000170516	0.00204619	12	0.0112346	Yes	No
Skin-NotSunExposed(Suprapubic)	514	PHKB	ENSG00000102893.15	16	5.56596e-05	0.000779235	14	0.00822033	Yes	Yes
Skin-NotSunExposed(Suprapubic)	514	ABCC11	ENSG00000121270.15	16	0.000218515	0.00415179	19	0.0144034	Yes	No
Skin-NotSunExposed(Suprapubic)	514	LONP2	ENSG00000102910.13	16	0.00244582	0.0489164	20	0.0554656	No	No
Skin-NotSunExposed(Suprapubic)	514	SIAH1	ENSG00000196470.11	16	0.000203575	0.00407149	20	0.014262	Yes	No
Skin-NotSunExposed(Suprapubic)	514	N4BP1	ENSG00000102921.7	16	0.00082888	0.0182354	22	0.0284041	Yes	No
Skin-NotSunExposed(Suprapubic)	514	RP11-42I10.1	ENSG00000260086.2	16	0.000213318	0.00511963	24	0.0156793	Yes	No
Skin-NotSunExposed(Suprapubic)	514	CBLN1	ENSG00000102924.11	16	0.00175989	0.0422374	24	0.0495146	Yes	No
Skin-NotSunExposed(Suprapubic)	514	ZNF423	ENSG00000102935.11	16	0.000852219	0.0247144	29	0.0339748	Yes	No
Skin-NotSunExposed(Suprapubic)	514	CNEP1R1	ENSG00000205423.11	16	0.000498382	0.0119612	24	0.0229078	Yes	No
Skin-NotSunExposed(Suprapubic)	514	HEATR3	ENSG00000155393.12	16	0.00231292	0.0578229	25	0.0635337	No	No
Skin-NotSunExposed(Suprapubic)	514	PAPD5	ENSG00000121274.12	16	1.0096e-05	0.000252399	25	0.00548199	Yes	Yes
Skin-NotSunExposed(Suprapubic)	514	ADCY7	ENSG00000121281.12	16	0.000342887	0.00891507	26	0.0198583	Yes	No
Skin-NotSunExposed(Suprapubic)	514	BRD7	ENSG00000166164.15	16	0.001844	0.0461	25	0.0529446	No	No
Skin-NotSunExposed(Suprapubic)	514	LINC02178	ENSG00000261092.1	16	0.000516625	0.0129156	25	0.0237976	Yes	No
Skin-NotSunExposed(Suprapubic)	514	NKD1	ENSG00000140807.6	16	0.00039927	0.010381	26	0.0213921	Yes	No
Skin-NotSunExposed(Suprapubic)	514	SNX20	ENSG00000167208.14	16	0.000236146	0.00590366	25	0.0165658	Yes	No
Skin-NotSunExposed(Suprapubic)	514	NOD2	ENSG00000167207.11	16	7.54853e-05	0.00188713	25	0.0108815	Yes	No
Skin-NotSunExposed(Suprapubic)	514	CYLD	ENSG00000083799.17	16	2.9652e-05	0.000770953	26	0.00818199	Yes	Yes
Skin-NotSunExposed(Suprapubic)	514	SALL1	ENSG00000103449.11	16	0.000147985	0.00369963	25	0.0137781	Yes	No
Skin-NotSunExposed(Suprapubic)	514	TOX3	ENSG00000103460.16	16	0.000127051	0.00355742	28	0.0136171	Yes	No
Skin-NotSunExposed(Suprapubic)	514	RP11-467J12.4	ENSG00000277639.2	16	5.16267e-07	1.39392e-05	27	0.00143337	Yes	Yes
Skin-NotSunExposed(Suprapubic)	514	CHD9	ENSG00000177200.16	16	6.64474e-05	0.00212632	32	0.0113426	Yes	No
Skin-NotSunExposed(Suprapubic)	514	RP11-44F14.2	ENSG00000261804.1	16	0.000887416	0.0257351	29	0.0349034	Yes	No
Skin-NotSunExposed(Suprapubic)	514	RP11-44F14.8	ENSG00000262714.1	16	2.94904e-05	0.000855223	29	0.00844138	Yes	Yes
Skin-NotSunExposed(Suprapubic)	514	RBL2	ENSG00000103479.15	16	0.000170216	0.00510647	30	0.0156629	Yes	No
Skin-NotSunExposed(Suprapubic)	514	AKTIP	ENSG00000166971.16	16	0.000173869	0.00521606	30	0.0157779	Yes	No
Skin-NotSunExposed(Suprapubic)	514	RPGRIP1L	ENSG00000103494.12	16	0.00237267	0.0759253	32	0.0801995	No	No
Skin-NotSunExposed(Suprapubic)	514	FTO	ENSG00000140718.20	16	1.39448e-07	5.15959e-06	37	0.000843353	Yes	Yes
Skin-NotSunExposed(Suprapubic)	514	LINC02169	ENSG00000259517.2	16	0.000903718	0.0280153	31	0.0368509	Yes	No
Skin-NotSunExposed(Suprapubic)	514	IRX3	ENSG00000177508.11	16	0.00268577	0.083259	31	0.0870167	No	No
Skin-NotSunExposed(Suprapubic)	514	RP11-434E6.4	ENSG00000277559.1	16	0.000492059	0.0152538	31	0.025923	Yes	No
Skin-NotSunExposed(Suprapubic)	514	CRNDE	ENSG00000245694.9	16	0.000470093	0.0159831	34	0.0266185	Yes	No
Skin-NotSunExposed(Suprapubic)	514	IRX5	ENSG00000176842.14	16	2.93035e-05	0.000967017	33	0.00880762	Yes	Yes
Skin-NotSunExposed(Suprapubic)	514	CTD-3032H12.2	ENSG00000259711.1	16	0.000605076	0.0199675	33	0.0298865	Yes	No
Skin-NotSunExposed(Suprapubic)	514	CTD-3032H12.1	ENSG00000259725.1	16	0.000920607	0.03038	33	0.0389306	Yes	No
Skin-NotSunExposed(Suprapubic)	514	RP11-26L20.5	ENSG00000283423.1	16	8.03212e-05	0.00257028	32	0.0120757	Yes	No
Skin-NotSunExposed(Suprapubic)	514	IRX6	ENSG00000159387.7	16	2.64257e-06	8.45623e-05	32	0.00355455	Yes	Yes
Skin-NotSunExposed(Suprapubic)	514	RP11-26L20.4	ENSG00000263207.2	16	0.000887135	0.0283883	32	0.0371606	Yes	No
Skin-NotSunExposed(Suprapubic)	514	MMP2	ENSG00000087245.12	16	5.5882e-05	0.00184411	33	0.0108064	Yes	No
Skin-NotSunExposed(Suprapubic)	514	RP11-212I21.2	ENSG00000260135.6	16	0.000624819	0.0199942	32	0.0299075	Yes	No
Skin-NotSunExposed(Suprapubic)	514	LPCAT2	ENSG00000087253.12	16	8.33386e-05	0.00266683	32	0.0122432	Yes	No
Skin-NotSunExposed(Suprapubic)	514	RP11-212I21.4	ENSG00000261997.1	16	0.000390563	0.0121074	31	0.0230639	Yes	No
Skin-NotSunExposed(Suprapubic)	514	CAPNS2	ENSG00000256812.1	16	0.000863151	0.0267577	31	0.0358013	Yes	No
Skin-NotSunExposed(Suprapubic)	514	SLC6A2	ENSG00000103546.18	16	0.00386678	0.123737	32	0.125593	No	No
Skin-NotSunExposed(Suprapubic)	514	CES1	ENSG00000198848.12	16	0.00117846	0.0377108	32	0.0454824	Yes	No
Skin-NotSunExposed(Suprapubic)	514	CES5A	ENSG00000159398.15	16	5.81852e-05	0.00192011	33	0.0109452	Yes	No
Skin-NotSunExposed(Suprapubic)	514	RP11-461O7.1	ENSG00000246379.6	16	0.000453776	0.0149746	33	0.0256388	Yes	No
Skin-NotSunExposed(Suprapubic)	514	GNAO1	ENSG00000087258.14	16	5.75358e-05	0.00195622	34	0.011013	Yes	No
Skin-NotSunExposed(Suprapubic)	514	AMFR	ENSG00000159461.14	16	4.40014e-05	0.00140804	32	0.0098483	Yes	Yes
Skin-NotSunExposed(Suprapubic)	514	NUDT21	ENSG00000167005.13	16	0.000403059	0.0124948	31	0.0234205	Yes	No
Skin-NotSunExposed(Suprapubic)	514	OGFOD1	ENSG00000087263.16	16	0.0019469	0.060354	31	0.0658102	No	No
Skin-NotSunExposed(Suprapubic)	514	BBS2	ENSG00000125124.11	16	0.00172083	0.0533456	31	0.0593668	No	No
Skin-NotSunExposed(Suprapubic)	514	MT4	ENSG00000102891.3	16	0.000457764	0.0137329	30	0.0245721	Yes	No
Skin-NotSunExposed(Suprapubic)	514	MT3	ENSG00000087250.8	16	0.000101469	0.00304408	30	0.0128819	Yes	No
Skin-NotSunExposed(Suprapubic)	514	MT2A	ENSG00000125148.6	16	8.77414e-05	0.00263224	30	0.0122065	Yes	No
Skin-NotSunExposed(Suprapubic)	514	MT1E	ENSG00000169715.14	16	5.97714e-05	0.00179314	30	0.0107217	Yes	No
Skin-NotSunExposed(Suprapubic)	514	MT1M	ENSG00000205364.3	16	0.00094361	0.0283083	30	0.0370996	Yes	No
Skin-NotSunExposed(Suprapubic)	514	MT1A	ENSG00000205362.11	16	7.04571e-05	0.00211371	30	0.011336	Yes	No
Skin-NotSunExposed(Suprapubic)	514	MT1F	ENSG00000198417.6	16	0.00143626	0.0430878	30	0.0502494	No	No
Skin-NotSunExposed(Suprapubic)	514	MT1G	ENSG00000125144.13	16	0.000291669	0.00875006	30	0.0196884	Yes	No
Skin-NotSunExposed(Suprapubic)	514	MT1H	ENSG00000205358.3	16	0.0017389	0.0521669	30	0.0582652	No	No
Skin-NotSunExposed(Suprapubic)	514	MT1X	ENSG00000187193.8	16	0.00208727	0.062618	30	0.0679329	No	No
Skin-NotSunExposed(Suprapubic)	514	NUP93	ENSG00000102900.12	16	0.000870445	0.0278542	32	0.0367054	Yes	No
Skin-NotSunExposed(Suprapubic)	514	HERPUD1	ENSG00000051108.14	16	5.50418e-06	0.000170629	31	0.00481492	Yes	Yes
Skin-NotSunExposed(Suprapubic)	514	CETP	ENSG00000087237.10	16	1.04483e-05	0.000323898	31	0.00600388	Yes	Yes
Skin-NotSunExposed(Suprapubic)	514	NLRC5	ENSG00000140853.15	16	0.00118922	0.0380552	32	0.0458038	Yes	No
Skin-NotSunExposed(Suprapubic)	514	CPNE2	ENSG00000140848.16	16	2.38324e-05	0.000738805	31	0.00800159	Yes	Yes
Skin-NotSunExposed(Suprapubic)	514	FAM192A	ENSG00000172775.16	16	2.66931e-05	0.000827486	31	0.00835839	Yes	Yes
Skin-NotSunExposed(Suprapubic)	514	RSPRY1	ENSG00000159579.13	16	5.70617e-05	0.00176891	31	0.0107055	Yes	No
Skin-NotSunExposed(Suprapubic)	514	ARL2BP	ENSG00000102931.7	16	1.85235e-05	0.000574228	31	0.00735391	Yes	Yes
Skin-NotSunExposed(Suprapubic)	514	PLLP	ENSG00000102934.9	16	0.0025627	0.0794436	31	0.0834605	No	No
Skin-NotSunExposed(Suprapubic)	514	CCL22	ENSG00000102962.4	16	0.000153918	0.00477147	31	0.0153221	Yes	No
Skin-NotSunExposed(Suprapubic)	514	CX3CL1	ENSG00000006210.6	16	0.000903849	0.0289232	32	0.0376506	Yes	No
Skin-NotSunExposed(Suprapubic)	514	CCL17	ENSG00000102970.10	16	6.58743e-05	0.00210798	32	0.0113278	Yes	No
Skin-NotSunExposed(Suprapubic)	514	CIAPIN1	ENSG00000005194.14	16	0.000440983	0.0141114	32	0.0248782	Yes	No
Skin-NotSunExposed(Suprapubic)	514	COQ9	ENSG00000088682.13	16	0.000190597	0.0060991	32	0.0168349	Yes	No
Skin-NotSunExposed(Suprapubic)	514	POLR2C	ENSG00000102978.12	16	0.000240812	0.00770597	32	0.0185881	Yes	No
Skin-NotSunExposed(Suprapubic)	514	DOK4	ENSG00000125170.10	16	0.000746816	0.0238981	32	0.0332953	Yes	No
Skin-NotSunExposed(Suprapubic)	514	CCDC102A	ENSG00000135736.5	16	0.00017274	0.00552767	32	0.0161673	Yes	No
Skin-NotSunExposed(Suprapubic)	514	ADGRG5	ENSG00000159618.15	16	4.98973e-05	0.00164661	33	0.0104341	Yes	No
Skin-NotSunExposed(Suprapubic)	514	ADGRG1	ENSG00000205336.11	16	0.000886848	0.0283791	32	0.0371523	Yes	No
Skin-NotSunExposed(Suprapubic)	514	ADGRG3	ENSG00000182885.16	16	0.000825859	0.0256016	31	0.0347665	Yes	No
Skin-NotSunExposed(Suprapubic)	514	KATNB1	ENSG00000140854.12	16	0.000197762	0.00632839	32	0.0170761	Yes	No
Skin-NotSunExposed(Suprapubic)	514	KIFC3	ENSG00000140859.15	16	0.00028155	0.00957271	34	0.0205674	Yes	No
Skin-NotSunExposed(Suprapubic)	514	CTD-2600O9.1	ENSG00000187185.4	16	0.000618339	0.0204052	33	0.0302932	Yes	No
Skin-NotSunExposed(Suprapubic)	514	TEPP	ENSG00000159648.11	16	0.000278859	0.00948122	34	0.0204512	Yes	No
Skin-NotSunExposed(Suprapubic)	514	ZNF319	ENSG00000166188.2	16	0.00083409	0.0283591	34	0.0371421	Yes	No
Skin-NotSunExposed(Suprapubic)	514	USB1	ENSG00000103005.11	16	0.000203683	0.00692523	34	0.0177205	Yes	No
Skin-NotSunExposed(Suprapubic)	514	MMP15	ENSG00000102996.4	16	0.000197596	0.00671827	34	0.0174934	Yes	No
Skin-NotSunExposed(Suprapubic)	514	CFAP20	ENSG00000070761.7	16	0.000238091	0.0080951	34	0.0189862	Yes	No
Skin-NotSunExposed(Suprapubic)	514	CSNK2A2	ENSG00000070770.8	16	0.000757727	0.0257627	34	0.0349305	Yes	No
Skin-NotSunExposed(Suprapubic)	514	CCDC113	ENSG00000103021.9	16	0.000270827	0.00947895	35	0.0204488	Yes	No
Skin-NotSunExposed(Suprapubic)	514	GINS3	ENSG00000181938.13	16	0.000166541	0.00582893	35	0.0164791	Yes	No
Skin-NotSunExposed(Suprapubic)	514	LINC02137	ENSG00000260186.5	16	0.000582336	0.0197994	34	0.0297114	Yes	No
Skin-NotSunExposed(Suprapubic)	514	NDRG4	ENSG00000103034.14	16	0.000554847	0.0188648	34	0.0289192	Yes	No
Skin-NotSunExposed(Suprapubic)	514	SETD6	ENSG00000103037.11	16	0.00218485	0.0721001	33	0.0766616	No	No
Skin-NotSunExposed(Suprapubic)	514	CNOT1	ENSG00000125107.17	16	0.00101863	0.0346335	34	0.0427888	Yes	No
Skin-NotSunExposed(Suprapubic)	514	SLC38A7	ENSG00000103042.8	16	0.000175256	0.00560821	32	0.0162597	Yes	No
Skin-NotSunExposed(Suprapubic)	514	GOT2	ENSG00000125166.12	16	0.000717878	0.02369	33	0.0331124	Yes	No
Skin-NotSunExposed(Suprapubic)	514	CDH8	ENSG00000150394.13	16	6.80079e-05	0.00197223	29	0.0110588	Yes	No
Skin-NotSunExposed(Suprapubic)	514	RP11-368L12.1	ENSG00000260658.5	16	1.48988e-05	0.000446964	30	0.0067698	Yes	Yes
Skin-NotSunExposed(Suprapubic)	514	CDH11	ENSG00000140937.13	16	0.0020297	0.0649504	32	0.0700458	No	No
Skin-NotSunExposed(Suprapubic)	514	CDH5	ENSG00000179776.17	16	0.000884132	0.020335	23	0.0302295	Yes	No
Skin-NotSunExposed(Suprapubic)	514	LINC00920	ENSG00000246898.1	16	0.000605407	0.013319	22	0.024191	Yes	No
Skin-NotSunExposed(Suprapubic)	514	BEAN1	ENSG00000166546.13	16	0.000201548	0.00443406	22	0.0147752	Yes	No
Skin-NotSunExposed(Suprapubic)	514	TK2	ENSG00000166548.15	16	0.000327772	0.00688322	21	0.0176801	Yes	No
Skin-NotSunExposed(Suprapubic)	514	CKLF	ENSG00000217555.12	16	0.000337676	0.00709121	21	0.0178937	Yes	No
Skin-NotSunExposed(Suprapubic)	514	CMTM1	ENSG00000089505.17	16	0.00394522	0.0828496	21	0.0866237	No	No
Skin-NotSunExposed(Suprapubic)	514	CMTM2	ENSG00000140932.9	16	0.000220239	0.00462502	21	0.0150806	Yes	No
Skin-NotSunExposed(Suprapubic)	514	CMTM3	ENSG00000140931.19	16	9.32095e-05	0.0019574	21	0.0110157	Yes	No
Skin-NotSunExposed(Suprapubic)	514	CMTM4	ENSG00000183723.12	16	0.000292347	0.0061393	21	0.0168768	Yes	No
Skin-NotSunExposed(Suprapubic)	514	DYNC1LI2	ENSG00000135720.12	16	0.00334774	0.0669547	20	0.0719515	No	No
Skin-NotSunExposed(Suprapubic)	514	RP11-63M22.1	ENSG00000260558.1	16	0.00275792	0.0551583	20	0.0610495	No	No
Skin-NotSunExposed(Suprapubic)	514	TERB1	ENSG00000249961.9	16	0.000959121	0.0191824	20	0.029163	Yes	No
Skin-NotSunExposed(Suprapubic)	514	NAE1	ENSG00000159593.14	16	0.00172527	0.0345055	20	0.0426944	Yes	No
Skin-NotSunExposed(Suprapubic)	514	PDP2	ENSG00000172840.6	16	0.000200263	0.003805	19	0.0139191	Yes	No
Skin-NotSunExposed(Suprapubic)	514	CDH16	ENSG00000166589.12	16	0.000625354	0.0112564	18	0.022212	Yes	No
Skin-NotSunExposed(Suprapubic)	514	RRAD	ENSG00000166592.11	16	0.00112717	0.020289	18	0.0301848	Yes	No
Skin-NotSunExposed(Suprapubic)	514	FAM96B	ENSG00000166595.11	16	0.000575486	0.0103588	18	0.0213643	Yes	No
Skin-NotSunExposed(Suprapubic)	514	CES2	ENSG00000172831.11	16	0.00243919	0.0439055	18	0.0509808	No	No
Skin-NotSunExposed(Suprapubic)	514	CES3	ENSG00000172828.12	16	0.000803686	0.0144664	18	0.0251927	Yes	No
Skin-NotSunExposed(Suprapubic)	514	CES4A	ENSG00000172824.14	16	0.0034942	0.0628956	18	0.0681975	No	No
Skin-NotSunExposed(Suprapubic)	514	CBFB	ENSG00000067955.13	16	0.00536447	0.0965605	18	0.0995298	No	No
Skin-NotSunExposed(Suprapubic)	514	C16orf70	ENSG00000125149.11	16	3.14886e-05	0.000535306	17	0.00716952	Yes	Yes
Skin-NotSunExposed(Suprapubic)	514	B3GNT9	ENSG00000237172.3	16	0.000416211	0.00665937	16	0.0174356	Yes	No
Skin-NotSunExposed(Suprapubic)	514	TRADD	ENSG00000102871.15	16	0.00172419	0.0275871	16	0.0364827	Yes	No
Skin-NotSunExposed(Suprapubic)	514	FBXL8	ENSG00000135722.8	16	0.0016016	0.0256256	16	0.034786	Yes	No
Skin-NotSunExposed(Suprapubic)	514	HSF4	ENSG00000102878.16	16	0.0024401	0.0390416	16	0.0466607	Yes	No
Skin-NotSunExposed(Suprapubic)	514	NOL3	ENSG00000140939.14	16	0.00319055	0.0510489	16	0.0572801	No	No
Skin-NotSunExposed(Suprapubic)	514	KIAA0895L	ENSG00000196123.12	16	0.00409483	0.0655173	16	0.0705944	No	No
Skin-NotSunExposed(Suprapubic)	514	EXOC3L1	ENSG00000179044.15	16	0.00278058	0.0444893	16	0.0515042	No	No
Skin-NotSunExposed(Suprapubic)	514	E2F4	ENSG00000205250.8	16	0.00140954	0.0225527	16	0.0321442	Yes	No
Skin-NotSunExposed(Suprapubic)	514	ELMO3	ENSG00000102890.14	16	7.94624e-05	0.0012714	16	0.00957415	Yes	Yes
Skin-NotSunExposed(Suprapubic)	514	LRRC29	ENSG00000125122.15	16	0.000956499	0.015304	16	0.0259597	Yes	No
Skin-NotSunExposed(Suprapubic)	514	TMEM208	ENSG00000168701.18	16	0.00388722	0.0621956	16	0.0675309	No	No
Skin-NotSunExposed(Suprapubic)	514	FHOD1	ENSG00000135723.13	16	0.000737374	0.011798	16	0.022745	Yes	No
Skin-NotSunExposed(Suprapubic)	514	SLC9A5	ENSG00000135740.16	16	0.00265472	0.0424755	16	0.0497232	Yes	No
Skin-NotSunExposed(Suprapubic)	514	PLEKHG4	ENSG00000196155.12	16	0.000745267	0.0119243	16	0.0228745	Yes	No
Skin-NotSunExposed(Suprapubic)	514	KCTD19	ENSG00000168676.10	16	0.00240557	0.0384891	16	0.0461824	Yes	No
Skin-NotSunExposed(Suprapubic)	514	LRRC36	ENSG00000159708.17	16	0.00117773	0.0188437	16	0.0289088	Yes	No
Skin-NotSunExposed(Suprapubic)	514	TPPP3	ENSG00000159713.10	16	0.00210512	0.0315768	15	0.0400341	Yes	No
Skin-NotSunExposed(Suprapubic)	514	ZDHHC1	ENSG00000159714.10	16	0.0014781	0.0221715	15	0.0318252	Yes	No
Skin-NotSunExposed(Suprapubic)	514	HSD11B2	ENSG00000176387.6	16	4.41309e-05	0.000661963	15	0.00769908	Yes	Yes
Skin-NotSunExposed(Suprapubic)	514	RP11-297D21.2	ENSG00000261320.1	16	0.00050194	0.00752911	15	0.0184126	Yes	No
Skin-NotSunExposed(Suprapubic)	514	ATP6V0D1	ENSG00000159720.11	16	0.000637263	0.00955894	15	0.0205447	Yes	No
Skin-NotSunExposed(Suprapubic)	514	FAM65A	ENSG00000039523.19	16	0.00230048	0.0368077	16	0.0446771	Yes	No
Skin-NotSunExposed(Suprapubic)	514	CTD-2012K14.6	ENSG00000261386.2	16	0.00644008	0.103041	16	0.105665	No	No
Skin-NotSunExposed(Suprapubic)	514	CTCF	ENSG00000102974.14	16	0.00333377	0.0533404	16	0.0593646	No	No
Skin-NotSunExposed(Suprapubic)	514	CARMIL2	ENSG00000159753.13	16	0.00212206	0.0339529	16	0.0422058	Yes	No
Skin-NotSunExposed(Suprapubic)	514	ACD	ENSG00000102977.13	16	8.36447e-05	0.00125467	15	0.00953166	Yes	Yes
Skin-NotSunExposed(Suprapubic)	514	PARD6A	ENSG00000102981.9	16	0.000144804	0.00217206	15	0.011387	Yes	No
Skin-NotSunExposed(Suprapubic)	514	ENKD1	ENSG00000124074.11	16	0.00118833	0.0178249	15	0.0280577	Yes	No
Skin-NotSunExposed(Suprapubic)	514	C16orf86	ENSG00000159761.14	16	0.00306558	0.0459837	15	0.0528543	No	No
Skin-NotSunExposed(Suprapubic)	514	GFOD2	ENSG00000141098.12	16	0.00345257	0.0552411	16	0.0611063	No	No
Skin-NotSunExposed(Suprapubic)	514	RANBP10	ENSG00000141084.10	16	0.000704113	0.0119699	17	0.0229138	Yes	No
Skin-NotSunExposed(Suprapubic)	514	TSNAXIP1	ENSG00000102904.14	16	0.0126355	0.214804	17	0.215407	No	No
Skin-NotSunExposed(Suprapubic)	514	CENPT	ENSG00000102901.12	16	0.000232154	0.00394663	17	0.0141064	Yes	No
Skin-NotSunExposed(Suprapubic)	514	THAP11	ENSG00000168286.2	16	0.000554984	0.00943472	17	0.0203993	Yes	No
Skin-NotSunExposed(Suprapubic)	514	NUTF2	ENSG00000102898.11	16	0.000787296	0.013384	17	0.0242444	Yes	No
Skin-NotSunExposed(Suprapubic)	514	EDC4	ENSG00000038358.14	16	0.00195353	0.0332101	17	0.0415049	Yes	No
Skin-NotSunExposed(Suprapubic)	514	NRN1L	ENSG00000188038.7	16	0.000214804	0.00365167	17	0.0137067	Yes	No
Skin-NotSunExposed(Suprapubic)	514	PSKH1	ENSG00000159792.9	16	0.000105675	0.00179648	17	0.0107337	Yes	No
Skin-NotSunExposed(Suprapubic)	514	CTRL	ENSG00000141086.17	16	0.0002955	0.0050235	17	0.0155904	Yes	No
Skin-NotSunExposed(Suprapubic)	514	PSMB10	ENSG00000205220.11	16	3.45398e-05	0.000587176	17	0.0074011	Yes	Yes
Skin-NotSunExposed(Suprapubic)	514	LCAT	ENSG00000213398.7	16	0.00103568	0.0176066	17	0.0278822	Yes	No
Skin-NotSunExposed(Suprapubic)	514	SLC12A4	ENSG00000124067.16	16	0.000902817	0.0153479	17	0.0260124	Yes	No
Skin-NotSunExposed(Suprapubic)	514	DPEP3	ENSG00000141096.4	16	0.0049036	0.0833612	17	0.0870936	No	No
Skin-NotSunExposed(Suprapubic)	514	DPEP2	ENSG00000167261.13	16	0.000300769	0.00511308	17	0.0156751	Yes	No
Skin-NotSunExposed(Suprapubic)	514	DUS2	ENSG00000167264.17	16	0.00100587	0.0181057	18	0.0282854	Yes	No
Skin-NotSunExposed(Suprapubic)	514	DDX28	ENSG00000182810.6	16	0.00151839	0.0258126	17	0.0349648	Yes	No
Skin-NotSunExposed(Suprapubic)	514	NFATC3	ENSG00000072736.18	16	0.00393706	0.0708671	18	0.075505	No	No
Skin-NotSunExposed(Suprapubic)	514	ESRP2	ENSG00000103067.13	16	0.00981548	0.176679	18	0.177566	No	No
Skin-NotSunExposed(Suprapubic)	514	PLA2G15	ENSG00000103066.12	16	0.000123564	0.00222415	18	0.0115028	Yes	No
Skin-NotSunExposed(Suprapubic)	514	SLC7A6	ENSG00000103064.13	16	0.00132363	0.0238254	18	0.0332321	Yes	No
Skin-NotSunExposed(Suprapubic)	514	SLC7A6OS	ENSG00000103061.12	16	0.000152335	0.00274203	18	0.0123626	Yes	No
Skin-NotSunExposed(Suprapubic)	514	PRMT7	ENSG00000132600.16	16	0.00081122	0.0154132	19	0.0260752	Yes	No
Skin-NotSunExposed(Suprapubic)	514	SMPD3	ENSG00000103056.11	16	0.0018893	0.0358966	19	0.0438669	Yes	No
Skin-NotSunExposed(Suprapubic)	514	ZFP90	ENSG00000184939.15	16	0.00221513	0.0443026	20	0.0513371	No	No
Skin-NotSunExposed(Suprapubic)	514	RP11-615I2.6	ENSG00000275383.1	16	0.000199788	0.00399577	20	0.014182	Yes	No
Skin-NotSunExposed(Suprapubic)	514	CDH3	ENSG00000062038.13	16	0.00190594	0.0400247	21	0.0475484	Yes	No
Skin-NotSunExposed(Suprapubic)	514	CDH1	ENSG00000039068.18	16	0.00174287	0.0366003	21	0.0444969	Yes	No
Skin-NotSunExposed(Suprapubic)	514	TANGO6	ENSG00000103047.7	16	0.00281943	0.0676664	24	0.0725792	No	No
Skin-NotSunExposed(Suprapubic)	514	HAS3	ENSG00000103044.10	16	8.13976e-05	0.00179075	22	0.0107199	Yes	No
Skin-NotSunExposed(Suprapubic)	514	CHTF8	ENSG00000168802.12	16	1.15921e-05	0.000255026	22	0.0055193	Yes	Yes
Skin-NotSunExposed(Suprapubic)	514	UTP4	ENSG00000141076.17	16	0.00194807	0.0448056	23	0.0517618	No	No
Skin-NotSunExposed(Suprapubic)	514	SNTB2	ENSG00000168807.16	16	0.00466905	0.107388	23	0.109851	No	No
Skin-NotSunExposed(Suprapubic)	514	VPS4A	ENSG00000132612.15	16	0.000189453	0.00416797	22	0.0144163	Yes	No
Skin-NotSunExposed(Suprapubic)	514	COG8	ENSG00000213380.14	16	0.00189221	0.0416287	22	0.0489799	Yes	No
Skin-NotSunExposed(Suprapubic)	514	PDF	ENSG00000258429.1	16	9.5393e-05	0.00200325	21	0.0111011	Yes	No
Skin-NotSunExposed(Suprapubic)	514	NIP7	ENSG00000132603.13	16	0.000466469	0.00979585	21	0.0208059	Yes	No
Skin-NotSunExposed(Suprapubic)	514	TMED6	ENSG00000157315.4	16	0.000311644	0.00654452	21	0.0173463	Yes	No
Skin-NotSunExposed(Suprapubic)	514	TERF2	ENSG00000132604.10	16	0.00129743	0.0285435	22	0.0372962	Yes	No
Skin-NotSunExposed(Suprapubic)	514	CYB5B	ENSG00000103018.16	16	0.00109043	0.0228991	21	0.0324525	Yes	No
Skin-NotSunExposed(Suprapubic)	514	NFAT5	ENSG00000102908.20	16	0.0048454	0.111444	23	0.113731	No	No
Skin-NotSunExposed(Suprapubic)	514	NQO1	ENSG00000181019.12	16	8.83601e-07	1.85556e-05	21	0.00169598	Yes	Yes
Skin-NotSunExposed(Suprapubic)	514	NOB1	ENSG00000141101.12	16	0.000383154	0.00804624	21	0.0189373	Yes	No
Skin-NotSunExposed(Suprapubic)	514	WWP2	ENSG00000198373.12	16	0.000271547	0.00597404	22	0.0166667	Yes	No
Skin-NotSunExposed(Suprapubic)	514	CLEC18A	ENSG00000157322.17	16	0.00170796	0.0358671	21	0.0438545	Yes	No
Skin-NotSunExposed(Suprapubic)	514	PDPR	ENSG00000090857.13	16	0.000431567	0.00863135	20	0.019547	Yes	No
Skin-NotSunExposed(Suprapubic)	514	EXOSC6	ENSG00000223496.2	16	0.00329648	0.0659295	20	0.0709713	No	No
Skin-NotSunExposed(Suprapubic)	514	AARS	ENSG00000090861.15	16	6.02037e-05	0.00126428	21	0.00954782	Yes	Yes
Skin-NotSunExposed(Suprapubic)	514	DDX19B	ENSG00000157349.16	16	0.00192943	0.0405181	21	0.0480217	Yes	No
Skin-NotSunExposed(Suprapubic)	514	DDX19A	ENSG00000168872.16	16	0.0014645	0.0307545	21	0.0392651	Yes	No
Skin-NotSunExposed(Suprapubic)	514	ST3GAL2	ENSG00000157350.12	16	0.000120319	0.00264702	22	0.0122218	Yes	No
Skin-NotSunExposed(Suprapubic)	514	FUK	ENSG00000157353.16	16	4.12465e-05	0.000907422	22	0.00864085	Yes	Yes
Skin-NotSunExposed(Suprapubic)	514	COG4	ENSG00000103051.18	16	0.00179324	0.0394512	22	0.0470329	Yes	No
Skin-NotSunExposed(Suprapubic)	514	SF3B3	ENSG00000189091.12	16	0.00216019	0.0475242	22	0.0542379	No	No
Skin-NotSunExposed(Suprapubic)	514	IL34	ENSG00000157368.10	16	0.000249256	0.00548363	22	0.0161006	Yes	No
Skin-NotSunExposed(Suprapubic)	514	MTSS1L	ENSG00000132613.14	16	0.000103017	0.00226637	22	0.011563	Yes	No
Skin-NotSunExposed(Suprapubic)	514	VAC14	ENSG00000103043.14	16	0.000113185	0.00260325	23	0.0121479	Yes	No
Skin-NotSunExposed(Suprapubic)	514	CMTR2	ENSG00000180917.17	16	0.000163685	0.00376476	23	0.0138794	Yes	No
Skin-NotSunExposed(Suprapubic)	514	CALB2	ENSG00000172137.18	16	6.5521e-05	0.00150698	23	0.0100843	Yes	No
Skin-NotSunExposed(Suprapubic)	514	ZNF23	ENSG00000167377.17	16	6.91995e-05	0.00159159	23	0.010255	Yes	No
Skin-NotSunExposed(Suprapubic)	514	ZNF19	ENSG00000157429.15	16	0.000963077	0.0231138	24	0.0326317	Yes	No
Skin-NotSunExposed(Suprapubic)	514	TAT	ENSG00000198650.10	16	0.000722352	0.0166141	23	0.0271001	Yes	No
Skin-NotSunExposed(Suprapubic)	514	MARVELD3	ENSG00000140832.9	16	2.02642e-05	0.000466075	23	0.0069018	Yes	Yes
Skin-NotSunExposed(Suprapubic)	514	PHLPP2	ENSG00000040199.18	16	0.000476745	0.0109651	23	0.0219604	Yes	No
Skin-NotSunExposed(Suprapubic)	514	AP1G1	ENSG00000166747.12	16	0.0009624	0.0211728	22	0.0310029	Yes	No
Skin-NotSunExposed(Suprapubic)	514	ATXN1L	ENSG00000224470.7	16	0.000582137	0.012807	22	0.0237108	Yes	No
Skin-NotSunExposed(Suprapubic)	514	ZNF821	ENSG00000102984.14	16	0.00345162	0.0759356	22	0.0802057	No	No
Skin-NotSunExposed(Suprapubic)	514	IST1	ENSG00000182149.20	16	0.000835679	0.0183849	22	0.0285371	Yes	No
Skin-NotSunExposed(Suprapubic)	514	PKD1L3	ENSG00000277481.1	16	0.000182307	0.00419306	23	0.0144351	Yes	No
Skin-NotSunExposed(Suprapubic)	514	DHODH	ENSG00000102967.11	16	0.00511768	0.117707	23	0.119766	No	No
Skin-NotSunExposed(Suprapubic)	514	TXNL4B	ENSG00000140830.8	16	0.000682675	0.0157015	23	0.0263299	Yes	No
Skin-NotSunExposed(Suprapubic)	514	HP	ENSG00000257017.8	16	8.17282e-05	0.00187975	23	0.0108789	Yes	No
Skin-NotSunExposed(Suprapubic)	514	HPR	ENSG00000261701.6	16	2.41949e-05	0.000556483	23	0.00725809	Yes	Yes
Skin-NotSunExposed(Suprapubic)	514	DHX38	ENSG00000140829.11	16	1.35449e-05	0.000311533	23	0.00590648	Yes	Yes
Skin-NotSunExposed(Suprapubic)	514	PMFBP1	ENSG00000118557.15	16	0.000880678	0.0211363	24	0.0309708	Yes	No
Skin-NotSunExposed(Suprapubic)	514	LINC01572	ENSG00000261008.6	16	0.000704688	0.0211406	30	0.0309708	Yes	No
Skin-NotSunExposed(Suprapubic)	514	ZFHX3	ENSG00000140836.14	16	0.000128529	0.00372735	29	0.0138156	Yes	No
Skin-NotSunExposed(Suprapubic)	514	RP11-346C20.4	ENSG00000272250.1	16	0.000556881	0.013922	25	0.024707	Yes	No
Skin-NotSunExposed(Suprapubic)	514	RP11-346C20.3	ENSG00000271009.2	16	3.9221e-08	9.80525e-07	25	0.000281068	Yes	Yes
Skin-NotSunExposed(Suprapubic)	514	PSMD7	ENSG00000103035.10	16	0.000403089	0.0120927	30	0.0230468	Yes	No
Skin-NotSunExposed(Suprapubic)	514	AC009120.5	ENSG00000260884.1	16	7.47536e-05	0.00216785	29	0.011384	Yes	No
Skin-NotSunExposed(Suprapubic)	514	RP11-252A24.3	ENSG00000261079.1	16	0.000401984	0.0116575	29	0.0225915	Yes	No
Skin-NotSunExposed(Suprapubic)	514	NPIPB15	ENSG00000196436.8	16	4.51021e-05	0.00130796	29	0.00966791	Yes	Yes
Skin-NotSunExposed(Suprapubic)	514	CLEC18B	ENSG00000140839.11	16	0.00130627	0.0378819	29	0.0456412	Yes	No
Skin-NotSunExposed(Suprapubic)	514	GLG1	ENSG00000090863.11	16	0.000748464	0.0232024	31	0.0327172	Yes	No
Skin-NotSunExposed(Suprapubic)	514	RFWD3	ENSG00000168411.13	16	0.000138307	0.00414922	30	0.0144007	Yes	No
Skin-NotSunExposed(Suprapubic)	514	MLKL	ENSG00000168404.12	16	3.63379e-05	0.0010538	29	0.00906007	Yes	Yes
Skin-NotSunExposed(Suprapubic)	514	FA2H	ENSG00000103089.8	16	0.00029776	0.0089328	30	0.0198692	Yes	No
Skin-NotSunExposed(Suprapubic)	514	WDR59	ENSG00000103091.14	16	0.000993612	0.0298084	30	0.0384209	Yes	No
Skin-NotSunExposed(Suprapubic)	514	ZNRF1	ENSG00000186187.11	16	0.000823484	0.025528	31	0.0347028	Yes	No
Skin-NotSunExposed(Suprapubic)	514	LDHD	ENSG00000166816.13	16	7.88284e-05	0.00228602	29	0.0115987	Yes	No
Skin-NotSunExposed(Suprapubic)	514	ZFP1	ENSG00000184517.11	16	4.33931e-05	0.00130179	30	0.00966791	Yes	Yes
Skin-NotSunExposed(Suprapubic)	514	CTRB2	ENSG00000168928.12	16	1.7807e-06	5.34209e-05	30	0.00285975	Yes	Yes
Skin-NotSunExposed(Suprapubic)	514	CTRB1	ENSG00000168925.10	16	0.000625123	0.0187537	30	0.0288212	Yes	No
Skin-NotSunExposed(Suprapubic)	514	BCAR1	ENSG00000050820.16	16	0.000742305	0.0230114	31	0.032523	Yes	No
Skin-NotSunExposed(Suprapubic)	514	CFDP1	ENSG00000153774.8	16	0.000181185	0.0059791	33	0.0166731	Yes	No
Skin-NotSunExposed(Suprapubic)	514	RP11-77K12.9	ENSG00000274220.1	16	0.00234234	0.0749548	32	0.079317	No	No
Skin-NotSunExposed(Suprapubic)	514	TMEM170A	ENSG00000166822.12	16	4.0798e-05	0.00134633	33	0.00973908	Yes	Yes
Skin-NotSunExposed(Suprapubic)	514	CHST6	ENSG00000183196.8	16	0.000267977	0.00884323	33	0.019795	Yes	No
Skin-NotSunExposed(Suprapubic)	514	CHST5	ENSG00000135702.14	16	2.75754e-05	0.000909987	33	0.00864085	Yes	Yes
Skin-NotSunExposed(Suprapubic)	514	TMEM231	ENSG00000205084.10	16	0.000503738	0.0166234	33	0.0271113	Yes	No
Skin-NotSunExposed(Suprapubic)	514	RP11-490B18.5	ENSG00000276408.1	16	6.29946e-05	0.00207882	33	0.0113039	Yes	No
Skin-NotSunExposed(Suprapubic)	514	GABARAPL2	ENSG00000034713.7	16	9.97489e-05	0.00329171	33	0.0132765	Yes	No
Skin-NotSunExposed(Suprapubic)	514	ADAT1	ENSG00000065457.10	16	0.000640871	0.0211488	33	0.0309777	Yes	No
Skin-NotSunExposed(Suprapubic)	514	KARS	ENSG00000065427.14	16	0.000193613	0.00638921	33	0.0171494	Yes	No
Skin-NotSunExposed(Suprapubic)	514	TERF2IP	ENSG00000166848.5	16	0.000448147	0.015237	34	0.0259161	Yes	No
Skin-NotSunExposed(Suprapubic)	514	MON1B	ENSG00000103111.14	16	0.00141183	0.0592969	42	0.0648822	No	No
Skin-NotSunExposed(Suprapubic)	514	SYCE1L	ENSG00000205078.5	16	0.000133795	0.0056194	42	0.0162605	Yes	No
Skin-NotSunExposed(Suprapubic)	514	ADAMTS18	ENSG00000140873.15	16	0.000579043	0.027215	47	0.0361642	Yes	No
Skin-NotSunExposed(Suprapubic)	514	NUDT7	ENSG00000140876.11	16	0.000393633	0.0188944	48	0.0289305	Yes	No
Skin-NotSunExposed(Suprapubic)	514	VAT1L	ENSG00000171724.2	16	0.000168839	0.00894847	53	0.0198901	Yes	No
Skin-NotSunExposed(Suprapubic)	514	WWOX	ENSG00000186153.16	16	8.1242e-06	0.000593067	73	0.00743638	Yes	Yes
Skin-NotSunExposed(Suprapubic)	514	RP11-467I17.1	ENSG00000261472.1	16	1.43186e-05	0.000658655	46	0.00769847	Yes	Yes
Skin-NotSunExposed(Suprapubic)	514	MAF	ENSG00000178573.6	16	0.000347487	0.0156369	45	0.0262903	Yes	No
Skin-NotSunExposed(Suprapubic)	514	RP11-70D24.3	ENSG00000277214.1	16	0.000934517	0.0411188	44	0.0485503	Yes	No
Skin-NotSunExposed(Suprapubic)	514	RP11-70D24.2	ENSG00000278058.1	16	8.18552e-05	0.00360163	44	0.0136513	Yes	No
Skin-NotSunExposed(Suprapubic)	514	RP11-70D24.4	ENSG00000275040.1	16	0.000421494	0.0185457	44	0.0286716	Yes	No
Skin-NotSunExposed(Suprapubic)	514	LINC01229	ENSG00000260876.5	16	0.000374544	0.017229	46	0.0275752	Yes	No
Skin-NotSunExposed(Suprapubic)	514	MAFTRR	ENSG00000261390.5	16	0.000211605	0.00952221	45	0.0204999	Yes	No
Skin-NotSunExposed(Suprapubic)	514	DYNLRB2	ENSG00000168589.14	16	1.53251e-05	0.000658981	43	0.00769847	Yes	Yes
Skin-NotSunExposed(Suprapubic)	514	CDYL2	ENSG00000166446.14	16	0.000439791	0.0202304	46	0.0301247	Yes	No
Skin-NotSunExposed(Suprapubic)	514	CMC2	ENSG00000103121.8	16	0.000323142	0.0142183	44	0.0249794	Yes	No
Skin-NotSunExposed(Suprapubic)	514	CENPN	ENSG00000166451.13	16	2.60541e-05	0.00114638	44	0.00927758	Yes	Yes
Skin-NotSunExposed(Suprapubic)	514	ATMIN	ENSG00000166454.9	16	0.000190888	0.00820818	43	0.0190884	Yes	No
Skin-NotSunExposed(Suprapubic)	514	C16orf46	ENSG00000166455.13	16	0.000143586	0.0061742	43	0.0169336	Yes	No
Skin-NotSunExposed(Suprapubic)	514	GCSH	ENSG00000140905.10	16	0.000490072	0.0210731	43	0.0309241	Yes	No
Skin-NotSunExposed(Suprapubic)	514	BCO1	ENSG00000135697.9	16	0.000306542	0.0134878	44	0.0243206	Yes	No
Skin-NotSunExposed(Suprapubic)	514	GAN	ENSG00000261609.5	16	3.37951e-05	0.00152078	45	0.0101016	Yes	No
Skin-NotSunExposed(Suprapubic)	514	CMIP	ENSG00000153815.16	16	7.99847e-05	0.00399923	50	0.0141891	Yes	No
Skin-NotSunExposed(Suprapubic)	514	PLCG2	ENSG00000197943.9	16	0.000326148	0.0159812	49	0.0266185	Yes	No
Skin-NotSunExposed(Suprapubic)	514	SDR42E1	ENSG00000184860.9	16	6.66345e-06	0.000306519	46	0.00587257	Yes	Yes
Skin-NotSunExposed(Suprapubic)	514	HSD17B2	ENSG00000086696.10	16	5.30471e-05	0.00249321	47	0.0119161	Yes	No
Skin-NotSunExposed(Suprapubic)	514	MPHOSPH6	ENSG00000135698.9	16	0.000446542	0.0205409	46	0.0304178	Yes	No
Skin-NotSunExposed(Suprapubic)	514	CDH13	ENSG00000140945.16	16	0.000151075	0.0113306	75	0.0222782	Yes	No
Skin-NotSunExposed(Suprapubic)	514	HSBP1	ENSG00000230989.6	16	0.000343485	0.0171743	50	0.0275457	Yes	No
Skin-NotSunExposed(Suprapubic)	514	MLYCD	ENSG00000103150.5	16	0.000336694	0.0168347	50	0.0272824	Yes	No
Skin-NotSunExposed(Suprapubic)	514	RP11-505K9.4	ENSG00000260300.5	16	0.000478375	0.0239187	50	0.0333036	Yes	No
Skin-NotSunExposed(Suprapubic)	514	OSGIN1	ENSG00000140961.12	16	0.000264904	0.0132452	50	0.0241022	Yes	No
Skin-NotSunExposed(Suprapubic)	514	NECAB2	ENSG00000103154.9	16	0.000153102	0.00780822	51	0.0186752	Yes	No
Skin-NotSunExposed(Suprapubic)	514	MBTPS1	ENSG00000140943.16	16	0.000646745	0.0336307	52	0.041894	Yes	No
Skin-NotSunExposed(Suprapubic)	514	HSDL1	ENSG00000103160.11	16	0.00127443	0.0637215	50	0.068941	No	No
Skin-NotSunExposed(Suprapubic)	514	DNAAF1	ENSG00000154099.17	16	0.00212468	0.106234	50	0.10874	No	No
Skin-NotSunExposed(Suprapubic)	514	TAF1C	ENSG00000103168.16	16	0.000228321	0.0111877	49	0.0221527	Yes	No
Skin-NotSunExposed(Suprapubic)	514	ADAD2	ENSG00000140955.10	16	0.000307044	0.0150452	49	0.0257129	Yes	No
Skin-NotSunExposed(Suprapubic)	514	WFDC1	ENSG00000103175.10	16	0.000381341	0.0186857	49	0.0287731	Yes	No
Skin-NotSunExposed(Suprapubic)	514	ATP2C2	ENSG00000064270.12	16	3.70545e-05	0.00185272	50	0.0108102	Yes	No
Skin-NotSunExposed(Suprapubic)	514	TLDC1	ENSG00000140950.15	16	0.000227965	0.0111703	49	0.0221363	Yes	No
Skin-NotSunExposed(Suprapubic)	514	COTL1	ENSG00000103187.7	16	0.000421385	0.0202265	48	0.030123	Yes	No
Skin-NotSunExposed(Suprapubic)	514	KLHL36	ENSG00000135686.12	16	0.00107105	0.0503392	47	0.0566794	No	No
Skin-NotSunExposed(Suprapubic)	514	USP10	ENSG00000103194.15	16	0.000265036	0.0127217	48	0.0236283	Yes	No
Skin-NotSunExposed(Suprapubic)	514	CRISPLD2	ENSG00000103196.11	16	0.000175828	0.00843976	48	0.0193354	Yes	No
Skin-NotSunExposed(Suprapubic)	514	ZDHHC7	ENSG00000153786.12	16	0.000164539	0.00756881	46	0.0184549	Yes	No
Skin-NotSunExposed(Suprapubic)	514	KIAA0513	ENSG00000135709.12	16	9.08739e-06	0.00041802	46	0.00662174	Yes	Yes
Skin-NotSunExposed(Suprapubic)	514	LINC02139	ENSG00000278214.1	16	5.13538e-05	0.00231092	45	0.0116396	Yes	No
Skin-NotSunExposed(Suprapubic)	514	RP11-442O1.3	ENSG00000275088.1	16	6.01686e-05	0.00270759	45	0.0123191	Yes	No
Skin-NotSunExposed(Suprapubic)	514	GSE1	ENSG00000131149.18	16	0.000209645	0.0119497	57	0.0228969	Yes	No
Skin-NotSunExposed(Suprapubic)	514	LA16c-352F7.1	ENSG00000278716.1	16	0.000396614	0.017451	44	0.0277585	Yes	No
Skin-NotSunExposed(Suprapubic)	514	RP11-118F19.1	ENSG00000270124.1	16	0.000179083	0.00770056	43	0.0185878	Yes	No
Skin-NotSunExposed(Suprapubic)	514	GINS2	ENSG00000131153.8	16	0.000702646	0.0309164	44	0.0394193	Yes	No
Skin-NotSunExposed(Suprapubic)	514	C16orf74	ENSG00000154102.10	16	6.89109e-06	0.000310099	45	0.00589618	Yes	Yes
Skin-NotSunExposed(Suprapubic)	514	EMC8	ENSG00000131148.8	16	0.00165421	0.0744395	45	0.0788404	No	No
Skin-NotSunExposed(Suprapubic)	514	COX4I1	ENSG00000131143.8	16	0.000136416	0.0060023	44	0.0166981	Yes	No
Skin-NotSunExposed(Suprapubic)	514	IRF8	ENSG00000140968.10	16	1.81512e-05	0.000798651	44	0.00823415	Yes	Yes
Skin-NotSunExposed(Suprapubic)	514	FOXF1	ENSG00000103241.6	16	0.00040917	0.0171851	42	0.0275459	Yes	No
Skin-NotSunExposed(Suprapubic)	514	RP11-463O9.9	ENSG00000270020.1	16	0.000484823	0.0203626	42	0.0302398	Yes	No
Skin-NotSunExposed(Suprapubic)	514	MTHFSD	ENSG00000103248.18	16	3.05974e-05	0.00128509	42	0.00961363	Yes	Yes
Skin-NotSunExposed(Suprapubic)	514	FOXC2	ENSG00000176692.5	16	0.000319626	0.0134243	42	0.0242661	Yes	No
Skin-NotSunExposed(Suprapubic)	514	FOXL1	ENSG00000176678.5	16	9.84354e-05	0.00413429	42	0.0143713	Yes	No
Skin-NotSunExposed(Suprapubic)	514	LINC02188	ENSG00000261175.5	16	0.000898872	0.0395503	44	0.0471286	Yes	No
Skin-NotSunExposed(Suprapubic)	514	C16orf95	ENSG00000260456.6	16	1.09951e-05	0.000538759	49	0.00718163	Yes	Yes
Skin-NotSunExposed(Suprapubic)	514	FBXO31	ENSG00000103264.17	16	0.00255438	0.114947	45	0.117122	No	No
Skin-NotSunExposed(Suprapubic)	514	MAP1LC3B	ENSG00000140941.12	16	0.000259239	0.0114065	44	0.0223477	Yes	No
Skin-NotSunExposed(Suprapubic)	514	ZCCHC14	ENSG00000140948.11	16	2.43431e-05	0.00109544	45	0.00920586	Yes	Yes
Skin-NotSunExposed(Suprapubic)	514	RP11-482M8.1	ENSG00000260750.5	16	1.25986e-06	5.41739e-05	43	0.00286634	Yes	Yes
Skin-NotSunExposed(Suprapubic)	514	JPH3	ENSG00000154118.12	16	0.000113246	0.00498281	44	0.0155534	Yes	No
Skin-NotSunExposed(Suprapubic)	514	RP11-278A23.1	ENSG00000226180.3	16	0.000607168	0.0255011	42	0.034681	Yes	No
Skin-NotSunExposed(Suprapubic)	514	KLHDC4	ENSG00000104731.13	16	8.74748e-05	0.00384889	44	0.0139756	Yes	No
Skin-NotSunExposed(Suprapubic)	514	SLC7A5	ENSG00000103257.8	16	4.16303e-05	0.00183173	44	0.010779	Yes	No
Skin-NotSunExposed(Suprapubic)	514	BANP	ENSG00000172530.20	16	0.00101264	0.0455688	45	0.0524527	No	No
Skin-NotSunExposed(Suprapubic)	514	RP11-863P13.5	ENSG00000261193.1	16	0.000114205	0.00479662	42	0.0153337	Yes	No
Skin-NotSunExposed(Suprapubic)	514	RP11-863P13.6	ENSG00000260166.1	16	0.000136224	0.0057214	42	0.016382	Yes	No
Skin-NotSunExposed(Suprapubic)	514	RP11-863P13.4	ENSG00000205037.2	16	0.000129363	0.00556262	43	0.0161992	Yes	No
Skin-NotSunExposed(Suprapubic)	514	RP11-863P13.3	ENSG00000261327.4	16	6.97518e-06	0.000299933	43	0.00580643	Yes	Yes
Skin-NotSunExposed(Suprapubic)	514	ZNF469	ENSG00000225614.2	16	7.03933e-05	0.00295652	42	0.012711	Yes	No
Skin-NotSunExposed(Suprapubic)	514	ZFPM1	ENSG00000179588.8	16	0.000114142	0.00479397	42	0.0153337	Yes	No
Skin-NotSunExposed(Suprapubic)	514	ZC3H18	ENSG00000158545.15	16	0.000293371	0.0123216	42	0.0232568	Yes	No
Skin-NotSunExposed(Suprapubic)	514	IL17C	ENSG00000124391.4	16	0.000162994	0.00668277	41	0.0174585	Yes	No
Skin-NotSunExposed(Suprapubic)	514	CYBA	ENSG00000051523.10	16	3.05676e-05	0.00125327	41	0.00953166	Yes	Yes
Skin-NotSunExposed(Suprapubic)	514	MVD	ENSG00000167508.11	16	0.000367876	0.0150829	41	0.0257466	Yes	No
Skin-NotSunExposed(Suprapubic)	514	SNAI3	ENSG00000185669.5	16	2.77542e-05	0.00113792	41	0.00925867	Yes	Yes
Skin-NotSunExposed(Suprapubic)	514	RNF166	ENSG00000158717.10	16	8.7996e-05	0.00360784	41	0.0136577	Yes	No
Skin-NotSunExposed(Suprapubic)	514	CTU2	ENSG00000174177.12	16	0.000346104	0.0141903	41	0.0249585	Yes	No
Skin-NotSunExposed(Suprapubic)	514	PIEZO1	ENSG00000103335.21	16	6.30619e-05	0.0026486	42	0.0122236	Yes	No
Skin-NotSunExposed(Suprapubic)	514	CDT1	ENSG00000167513.8	16	7.92308e-05	0.00324846	41	0.0132183	Yes	No
Skin-NotSunExposed(Suprapubic)	514	APRT	ENSG00000198931.10	16	2.26949e-07	9.3049e-06	41	0.00114219	Yes	Yes
Skin-NotSunExposed(Suprapubic)	514	GALNS	ENSG00000141012.12	16	7.88823e-05	0.00323417	41	0.0131889	Yes	No
Skin-NotSunExposed(Suprapubic)	514	TRAPPC2L	ENSG00000167515.10	16	0.000695533	0.0278213	40	0.0366832	Yes	No
Skin-NotSunExposed(Suprapubic)	514	PABPN1L	ENSG00000205022.9	16	0.000502296	0.0200919	40	0.029987	Yes	No
Skin-NotSunExposed(Suprapubic)	514	CBFA2T3	ENSG00000129993.14	16	8.98373e-05	0.00377317	42	0.0138963	Yes	No
Skin-NotSunExposed(Suprapubic)	514	ACSF3	ENSG00000176715.15	16	4.68878e-05	0.00187551	40	0.0108645	Yes	No
Skin-NotSunExposed(Suprapubic)	514	LINC00304	ENSG00000180422.3	16	0.000201272	0.00764834	38	0.0185338	Yes	No
Skin-NotSunExposed(Suprapubic)	514	CDH15	ENSG00000129910.7	16	0.000187174	0.00711259	38	0.0179156	Yes	No
Skin-NotSunExposed(Suprapubic)	514	SLC22A31	ENSG00000259803.6	16	0.000115816	0.00428518	37	0.0145711	Yes	No
Skin-NotSunExposed(Suprapubic)	514	ZNF778	ENSG00000170100.13	16	0.00137413	0.0508427	37	0.0570946	No	No
Skin-NotSunExposed(Suprapubic)	514	ANKRD11	ENSG00000167522.14	16	0.000175549	0.00631977	36	0.0170655	Yes	No
Skin-NotSunExposed(Suprapubic)	514	SPG7	ENSG00000197912.14	16	0.00129184	0.041339	32	0.0487471	Yes	No
Skin-NotSunExposed(Suprapubic)	514	RPL13	ENSG00000167526.13	16	4.28259e-05	0.00128478	30	0.00961363	Yes	Yes
Skin-NotSunExposed(Suprapubic)	514	CPNE7	ENSG00000178773.14	16	4.38597e-06	0.000131579	30	0.00430732	Yes	Yes
Skin-NotSunExposed(Suprapubic)	514	DPEP1	ENSG00000015413.9	16	0.00112698	0.0326825	29	0.0410244	Yes	No
Skin-NotSunExposed(Suprapubic)	514	CHMP1A	ENSG00000131165.14	16	0.000127542	0.00369873	29	0.0137781	Yes	No
Skin-NotSunExposed(Suprapubic)	514	SPATA33	ENSG00000167523.13	16	0.00164325	0.0460111	28	0.0528732	No	No
Skin-NotSunExposed(Suprapubic)	514	CDK10	ENSG00000185324.21	16	0.00164348	0.0460173	28	0.0528732	No	No
Skin-NotSunExposed(Suprapubic)	514	LINC02166	ENSG00000260259.1	16	0.000535725	0.0150003	28	0.0256611	Yes	No
Skin-NotSunExposed(Suprapubic)	514	SPATA2L	ENSG00000158792.15	16	0.000422485	0.0118296	28	0.0227841	Yes	No
Skin-NotSunExposed(Suprapubic)	514	VPS9D1	ENSG00000075399.13	16	3.70793e-08	1.03822e-06	28	0.000290718	Yes	Yes
Skin-NotSunExposed(Suprapubic)	514	ZNF276	ENSG00000158805.11	16	0.000276591	0.00746796	27	0.0183409	Yes	No
Skin-NotSunExposed(Suprapubic)	514	FANCA	ENSG00000187741.14	16	0.000538072	0.0145279	27	0.0252422	Yes	No
Skin-NotSunExposed(Suprapubic)	514	SPIRE2	ENSG00000204991.10	16	0.000444809	0.0111202	25	0.022096	Yes	No
Skin-NotSunExposed(Suprapubic)	514	TCF25	ENSG00000141002.19	16	0.000647634	0.0148956	23	0.0255624	Yes	No
Skin-NotSunExposed(Suprapubic)	514	MC1R	ENSG00000258839.3	16	0.000103033	0.00226672	22	0.011563	Yes	No
Skin-NotSunExposed(Suprapubic)	514	TUBB3	ENSG00000258947.6	16	4.60764e-05	0.00101368	22	0.00893463	Yes	Yes
Skin-NotSunExposed(Suprapubic)	514	DEF8	ENSG00000140995.16	16	0.000481873	0.0101193	21	0.021134	Yes	No
Skin-NotSunExposed(Suprapubic)	514	CENPBD1	ENSG00000177946.5	16	9.73218e-07	2.04376e-05	21	0.00176296	Yes	Yes
Skin-NotSunExposed(Suprapubic)	514	DBNDD1	ENSG00000003249.13	16	0.00253183	0.0506365	20	0.0569333	No	No
Skin-NotSunExposed(Suprapubic)	514	GAS8	ENSG00000141013.16	16	0.00456274	0.0912548	20	0.0945159	No	No
Skin-NotSunExposed(Suprapubic)	514	FAM157C	ENSG00000260528.4	16	0.000508091	0.00965372	19	0.020652	Yes	No
Skin-NotSunExposed(Suprapubic)	514	RP11-356C4.5	ENSG00000261172.1	16	0.000146978	0.00264561	18	0.0122218	Yes	No
Skin-NotSunExposed(Suprapubic)	514	LINC02193	ENSG00000260923.6	16	0.000677173	0.0115119	17	0.0224672	Yes	No
Skin-NotSunExposed(Suprapubic)	514	RP11-1228E12.1	ENSG00000280279.1	17	0.000180291	0.00342553	19	0.0134612	Yes	No
Skin-NotSunExposed(Suprapubic)	514	DOC2B	ENSG00000272636.3	17	0.000355727	0.00711453	20	0.0179178	Yes	No
Skin-NotSunExposed(Suprapubic)	514	LINC02091	ENSG00000273172.1	17	0.00185523	0.0389599	21	0.0465875	Yes	No
Skin-NotSunExposed(Suprapubic)	514	RPH3AL	ENSG00000181031.15	17	2.37874e-05	0.000618474	26	0.00750456	Yes	Yes
Skin-NotSunExposed(Suprapubic)	514	C17orf97	ENSG00000187624.8	17	0.000205666	0.00534732	26	0.0159631	Yes	No
Skin-NotSunExposed(Suprapubic)	514	RFLNB	ENSG00000183688.4	17	0.000201611	0.0054435	27	0.0160674	Yes	No
Skin-NotSunExposed(Suprapubic)	514	VPS53	ENSG00000141252.19	17	0.000391426	0.0121342	31	0.0230843	Yes	No
Skin-NotSunExposed(Suprapubic)	514	FAM57A	ENSG00000167695.14	17	0.000110263	0.00352842	32	0.0135601	Yes	No
Skin-NotSunExposed(Suprapubic)	514	GEMIN4	ENSG00000179409.10	17	1.32992e-05	0.000425576	32	0.00664963	Yes	Yes
Skin-NotSunExposed(Suprapubic)	514	GLOD4	ENSG00000167699.13	17	0.000169822	0.00560411	33	0.0162551	Yes	No
Skin-NotSunExposed(Suprapubic)	514	RP11-676J12.4	ENSG00000262228.2	17	5.27616e-06	0.000168837	32	0.00479415	Yes	Yes
Skin-NotSunExposed(Suprapubic)	514	MRM3	ENSG00000171861.10	17	0.000330316	0.0109004	33	0.0218814	Yes	No
Skin-NotSunExposed(Suprapubic)	514	RP11-676J12.9	ENSG00000277491.1	17	0.000350863	0.0115785	33	0.022527	Yes	No
Skin-NotSunExposed(Suprapubic)	514	NXN	ENSG00000167693.16	17	0.00136568	0.0491646	36	0.0556738	No	No
Skin-NotSunExposed(Suprapubic)	514	TIMM22	ENSG00000177370.4	17	0.000241064	0.00867831	36	0.0196021	Yes	No
Skin-NotSunExposed(Suprapubic)	514	ABR	ENSG00000159842.14	17	1.2704e-05	0.000495456	39	0.00703416	Yes	Yes
Skin-NotSunExposed(Suprapubic)	514	TUSC5	ENSG00000184811.3	17	0.000151607	0.00560947	37	0.0162597	Yes	No
Skin-NotSunExposed(Suprapubic)	514	YWHAE	ENSG00000108953.16	17	0.000194918	0.00721196	37	0.0180458	Yes	No
Skin-NotSunExposed(Suprapubic)	514	CRK	ENSG00000167193.7	17	0.000228818	0.00823745	36	0.0191178	Yes	No
Skin-NotSunExposed(Suprapubic)	514	MYO1C	ENSG00000197879.14	17	0.000359417	0.012939	36	0.0238158	Yes	No
Skin-NotSunExposed(Suprapubic)	514	INPP5K	ENSG00000132376.19	17	0.000936538	0.0337154	36	0.0419649	Yes	No
Skin-NotSunExposed(Suprapubic)	514	PITPNA	ENSG00000174238.14	17	2.31524e-06	8.5664e-05	37	0.00357608	Yes	Yes
Skin-NotSunExposed(Suprapubic)	514	SLC43A2	ENSG00000167703.14	17	8.56392e-05	0.00316865	37	0.0130925	Yes	No
Skin-NotSunExposed(Suprapubic)	514	SCARF1	ENSG00000074660.15	17	2.30797e-05	0.000830868	36	0.00835839	Yes	Yes
Skin-NotSunExposed(Suprapubic)	514	RILP	ENSG00000167705.11	17	0.00101223	0.0364404	36	0.0443421	Yes	No
Skin-NotSunExposed(Suprapubic)	514	PRPF8	ENSG00000174231.16	17	6.38488e-05	0.00229856	36	0.0116099	Yes	No
Skin-NotSunExposed(Suprapubic)	514	TLCD2	ENSG00000185561.9	17	0.000197898	0.00692643	35	0.0177211	Yes	No
Skin-NotSunExposed(Suprapubic)	514	MIR22HG	ENSG00000186594.14	17	9.0089e-05	0.00315312	35	0.0130674	Yes	No
Skin-NotSunExposed(Suprapubic)	514	WDR81	ENSG00000167716.18	17	4.1807e-05	0.00150505	36	0.0100843	Yes	No
Skin-NotSunExposed(Suprapubic)	514	SERPINF2	ENSG00000167711.13	17	0.000349537	0.0122338	35	0.0231752	Yes	No
Skin-NotSunExposed(Suprapubic)	514	SERPINF1	ENSG00000132386.10	17	0.00051222	0.0179277	35	0.0281635	Yes	No
Skin-NotSunExposed(Suprapubic)	514	SMYD4	ENSG00000186532.11	17	0.000344906	0.0124166	36	0.023349	Yes	No
Skin-NotSunExposed(Suprapubic)	514	RPA1	ENSG00000132383.11	17	0.00235136	0.084649	36	0.0882718	No	No
Skin-NotSunExposed(Suprapubic)	514	RTN4RL1	ENSG00000185924.6	17	4.74714e-05	0.00170897	36	0.0105894	Yes	No
Skin-NotSunExposed(Suprapubic)	514	DPH1	ENSG00000108963.17	17	0.000714737	0.0243011	34	0.0336353	Yes	No
Skin-NotSunExposed(Suprapubic)	514	RP11-667K14.3	ENSG00000263050.1	17	0.000607098	0.0206413	34	0.0305129	Yes	No
Skin-NotSunExposed(Suprapubic)	514	HIC1	ENSG00000177374.12	17	0.000236944	0.00805611	34	0.0189395	Yes	No
Skin-NotSunExposed(Suprapubic)	514	SMG6	ENSG00000070366.13	17	0.000139475	0.00516058	37	0.015707	Yes	No
Skin-NotSunExposed(Suprapubic)	514	SRR	ENSG00000167720.12	17	0.000230951	0.00762137	33	0.0185071	Yes	No
Skin-NotSunExposed(Suprapubic)	514	TSR1	ENSG00000167721.10	17	0.000104991	0.00346471	33	0.0134864	Yes	No
Skin-NotSunExposed(Suprapubic)	514	SGSM2	ENSG00000141258.12	17	8.84629e-06	0.000291928	33	0.00575421	Yes	Yes
Skin-NotSunExposed(Suprapubic)	514	MNT	ENSG00000070444.14	17	0.000212326	0.00679444	32	0.0175901	Yes	No
Skin-NotSunExposed(Suprapubic)	514	METTL16	ENSG00000127804.12	17	2.8259e-05	0.000960805	34	0.00879217	Yes	Yes
Skin-NotSunExposed(Suprapubic)	514	PAFAH1B1	ENSG00000007168.12	17	0.000516007	0.0175442	34	0.0278284	Yes	No
Skin-NotSunExposed(Suprapubic)	514	RP11-74E22.6	ENSG00000272911.1	17	0.000578577	0.0185145	32	0.0286427	Yes	No
Skin-NotSunExposed(Suprapubic)	514	CLUH	ENSG00000132361.16	17	0.000306656	0.0101197	33	0.021134	Yes	No
Skin-NotSunExposed(Suprapubic)	514	RP11-74E22.8	ENSG00000277200.1	17	4.71548e-05	0.00150895	32	0.0100858	Yes	No
Skin-NotSunExposed(Suprapubic)	514	RAP1GAP2	ENSG00000132359.14	17	0.000137205	0.00507658	37	0.0156554	Yes	No
Skin-NotSunExposed(Suprapubic)	514	SPATA22	ENSG00000141255.12	17	2.63826e-05	0.000923392	35	0.00868562	Yes	Yes
Skin-NotSunExposed(Suprapubic)	514	ASPA	ENSG00000108381.10	17	0.000605377	0.0211882	35	0.0310162	Yes	No
Skin-NotSunExposed(Suprapubic)	514	TRPV3	ENSG00000167723.14	17	2.30212e-05	0.000828762	36	0.00835839	Yes	Yes
Skin-NotSunExposed(Suprapubic)	514	TRPV1	ENSG00000196689.11	17	1.01544e-05	0.000365558	36	0.00634273	Yes	Yes
Skin-NotSunExposed(Suprapubic)	514	SHPK	ENSG00000197417.7	17	1.51924e-05	0.000546926	36	0.00720826	Yes	Yes
Skin-NotSunExposed(Suprapubic)	514	CTNS	ENSG00000040531.14	17	3.35075e-06	0.000120627	36	0.00408239	Yes	Yes
Skin-NotSunExposed(Suprapubic)	514	TAX1BP3	ENSG00000213977.7	17	0.000119897	0.00431629	36	0.0146172	Yes	No
Skin-NotSunExposed(Suprapubic)	514	EMC6	ENSG00000127774.6	17	0.000115014	0.00414052	36	0.0143839	Yes	No
Skin-NotSunExposed(Suprapubic)	514	P2RX5	ENSG00000083454.21	17	8.2004e-05	0.00295214	36	0.0127056	Yes	No
Skin-NotSunExposed(Suprapubic)	514	ITGAE	ENSG00000083457.11	17	0.000256735	0.00975592	38	0.0207744	Yes	No
Skin-NotSunExposed(Suprapubic)	514	GSG2	ENSG00000177602.5	17	0.000186051	0.00669785	36	0.0174754	Yes	No
Skin-NotSunExposed(Suprapubic)	514	NCBP3	ENSG00000074356.16	17	0.00029422	0.0108862	37	0.0218745	Yes	No
Skin-NotSunExposed(Suprapubic)	514	CAMKK1	ENSG00000004660.14	17	0.000330233	0.0118884	36	0.0228466	Yes	No
Skin-NotSunExposed(Suprapubic)	514	P2RX1	ENSG00000108405.3	17	4.97832e-05	0.0017922	36	0.0107199	Yes	No
Skin-NotSunExposed(Suprapubic)	514	ATP2A3	ENSG00000074370.17	17	0.000170102	0.00612367	36	0.0168609	Yes	No
Skin-NotSunExposed(Suprapubic)	514	ZZEF1	ENSG00000074755.14	17	0.000837982	0.0310053	37	0.0395046	Yes	No
Skin-NotSunExposed(Suprapubic)	514	CYB5D2	ENSG00000167740.9	17	8.07444e-05	0.00282606	35	0.0124716	Yes	No
Skin-NotSunExposed(Suprapubic)	514	ANKFY1	ENSG00000185722.16	17	4.25397e-06	0.000153143	36	0.00459202	Yes	Yes
Skin-NotSunExposed(Suprapubic)	514	RP11-104O19.4	ENSG00000274363.1	17	0.000268525	0.00912986	34	0.0200667	Yes	No
Skin-NotSunExposed(Suprapubic)	514	UBE2G1	ENSG00000132388.12	17	0.00044264	0.015935	36	0.0265822	Yes	No
Skin-NotSunExposed(Suprapubic)	514	SPNS3	ENSG00000182557.7	17	0.000114852	0.00390498	34	0.0140463	Yes	No
Skin-NotSunExposed(Suprapubic)	514	SPNS2	ENSG00000183018.8	17	0.000932472	0.0326365	35	0.0409865	Yes	No
Skin-NotSunExposed(Suprapubic)	514	MYBBP1A	ENSG00000132382.14	17	3.69413e-05	0.00125601	34	0.00953318	Yes	Yes
Skin-NotSunExposed(Suprapubic)	514	GGT6	ENSG00000167741.10	17	7.94131e-05	0.00270004	34	0.0123113	Yes	No
Skin-NotSunExposed(Suprapubic)	514	SMTNL2	ENSG00000188176.11	17	8.23904e-05	0.00280127	34	0.0124397	Yes	No
Skin-NotSunExposed(Suprapubic)	514	ALOX15	ENSG00000161905.12	17	0.00747734	0.25423	34	0.254663	No	No
Skin-NotSunExposed(Suprapubic)	514	PELP1	ENSG00000141456.14	17	9.94774e-05	0.00348171	35	0.0135167	Yes	No
Skin-NotSunExposed(Suprapubic)	514	ARRB2	ENSG00000141480.17	17	0.000521812	0.0177416	34	0.0279968	Yes	No
Skin-NotSunExposed(Suprapubic)	514	MED11	ENSG00000161920.9	17	6.94938e-05	0.00236279	34	0.0117125	Yes	No
Skin-NotSunExposed(Suprapubic)	514	CXCL16	ENSG00000161921.14	17	0.00147181	0.0500416	34	0.0564357	No	No
Skin-NotSunExposed(Suprapubic)	514	ZMYND15	ENSG00000141497.13	17	0.000182893	0.00621835	34	0.0169619	Yes	No
Skin-NotSunExposed(Suprapubic)	514	VMO1	ENSG00000182853.11	17	0.000622245	0.0217786	35	0.0315039	Yes	No
Skin-NotSunExposed(Suprapubic)	514	GLTPD2	ENSG00000182327.7	17	0.000793975	0.0277891	35	0.0366567	Yes	No
Skin-NotSunExposed(Suprapubic)	514	PSMB6	ENSG00000142507.9	17	2.8493e-06	9.97255e-05	35	0.00384034	Yes	Yes
Skin-NotSunExposed(Suprapubic)	514	RP11-81A22.5	ENSG00000262165.2	17	0.000615535	0.0215437	35	0.0313194	Yes	No
Skin-NotSunExposed(Suprapubic)	514	PLD2	ENSG00000129219.13	17	0.000229606	0.0080362	35	0.0189367	Yes	No
Skin-NotSunExposed(Suprapubic)	514	MINK1	ENSG00000141503.15	17	0.000271889	0.0100599	37	0.0210788	Yes	No
Skin-NotSunExposed(Suprapubic)	514	CHRNE	ENSG00000108556.7	17	0.00132388	0.0476599	36	0.0543656	No	No
Skin-NotSunExposed(Suprapubic)	514	C17orf107	ENSG00000205710.3	17	0.000630507	0.0220677	35	0.0317464	Yes	No
Skin-NotSunExposed(Suprapubic)	514	GP1BA	ENSG00000185245.7	17	0.000556091	0.0200193	36	0.0299242	Yes	No
Skin-NotSunExposed(Suprapubic)	514	SLC25A11	ENSG00000108528.13	17	6.70601e-05	0.00241416	36	0.011755	Yes	No
Skin-NotSunExposed(Suprapubic)	514	RNF167	ENSG00000108523.15	17	0.00165521	0.0595877	36	0.0651138	No	No
Skin-NotSunExposed(Suprapubic)	514	PFN1	ENSG00000108518.7	17	0.000861312	0.0310072	36	0.0395046	Yes	No
Skin-NotSunExposed(Suprapubic)	514	ENO3	ENSG00000108515.17	17	2.61357e-05	0.000940885	36	0.00870951	Yes	Yes
Skin-NotSunExposed(Suprapubic)	514	SPAG7	ENSG00000091640.7	17	4.46299e-05	0.00160668	36	0.0103041	Yes	No
Skin-NotSunExposed(Suprapubic)	514	CAMTA2	ENSG00000108509.20	17	0.00317259	0.114213	36	0.116387	No	No
Skin-NotSunExposed(Suprapubic)	514	INCA1	ENSG00000196388.8	17	0.000108293	0.00389854	36	0.0140454	Yes	No
Skin-NotSunExposed(Suprapubic)	514	KIF1C	ENSG00000129250.11	17	0.00186253	0.0670511	36	0.0720423	No	No
Skin-NotSunExposed(Suprapubic)	514	SLC52A1	ENSG00000132517.14	17	0.0016149	0.0581365	36	0.0638358	No	No
Skin-NotSunExposed(Suprapubic)	514	ZFP3	ENSG00000180787.5	17	0.000197835	0.00712206	36	0.0179293	Yes	No
Skin-NotSunExposed(Suprapubic)	514	ZNF232	ENSG00000167840.13	17	9.05179e-05	0.00325864	36	0.013236	Yes	No
Skin-NotSunExposed(Suprapubic)	514	USP6	ENSG00000129204.16	17	0.000635197	0.0235023	37	0.032955	Yes	No
Skin-NotSunExposed(Suprapubic)	514	ZNF594	ENSG00000180626.9	17	0.000204351	0.00735665	36	0.0182076	Yes	No
Skin-NotSunExposed(Suprapubic)	514	SCIMP	ENSG00000161929.14	17	8.54744e-05	0.00307708	36	0.0129643	Yes	No
Skin-NotSunExposed(Suprapubic)	514	RP11-333E1.2	ENSG00000263164.1	17	1.18183e-06	4.25459e-05	36	0.00252275	Yes	Yes
Skin-NotSunExposed(Suprapubic)	514	RABEP1	ENSG00000029725.16	17	0.00102028	0.0387706	38	0.0464161	Yes	No
Skin-NotSunExposed(Suprapubic)	514	NUP88	ENSG00000108559.11	17	0.00028433	0.0108046	38	0.0217778	Yes	No
Skin-NotSunExposed(Suprapubic)	514	RPAIN	ENSG00000129197.14	17	0.000117277	0.00433923	37	0.0146336	Yes	No
Skin-NotSunExposed(Suprapubic)	514	C1QBP	ENSG00000108561.8	17	0.000939242	0.0347519	37	0.0428914	Yes	No
Skin-NotSunExposed(Suprapubic)	514	DHX33	ENSG00000005100.12	17	0.000462558	0.0171147	37	0.0275055	Yes	No
Skin-NotSunExposed(Suprapubic)	514	DERL2	ENSG00000072849.10	17	4.03068e-05	0.00149135	37	0.0100407	Yes	No
Skin-NotSunExposed(Suprapubic)	514	MIS12	ENSG00000167842.15	17	3.54331e-05	0.00131102	37	0.00966791	Yes	Yes
Skin-NotSunExposed(Suprapubic)	514	NLRP1	ENSG00000091592.15	17	0.000407325	0.0154784	38	0.0261337	Yes	No
Skin-NotSunExposed(Suprapubic)	514	WSCD1	ENSG00000179314.13	17	0.000245861	0.0103262	42	0.0213345	Yes	No
Skin-NotSunExposed(Suprapubic)	514	FAM64A	ENSG00000129195.15	17	0.000159194	0.005731	36	0.0163901	Yes	No
Skin-NotSunExposed(Suprapubic)	514	PITPNM3	ENSG00000091622.15	17	0.000510981	0.0194173	38	0.0293777	Yes	No
Skin-NotSunExposed(Suprapubic)	514	KIAA0753	ENSG00000198920.9	17	0.000226339	0.00814821	36	0.0190331	Yes	No
Skin-NotSunExposed(Suprapubic)	514	CTC-281F24.5	ENSG00000282936.1	17	1.84221e-05	0.000644772	35	0.00764691	Yes	Yes
Skin-NotSunExposed(Suprapubic)	514	TXNDC17	ENSG00000129235.10	17	0.000591952	0.0207183	35	0.0305909	Yes	No
Skin-NotSunExposed(Suprapubic)	514	MED31	ENSG00000108590.10	17	0.000446687	0.015634	35	0.0262903	Yes	No
Skin-NotSunExposed(Suprapubic)	514	C17orf100	ENSG00000256806.5	17	1.08946e-05	0.000392206	36	0.00650923	Yes	Yes
Skin-NotSunExposed(Suprapubic)	514	CTC-281F24.1	ENSG00000261996.1	17	7.25533e-08	2.53936e-06	35	0.000531253	Yes	Yes
Skin-NotSunExposed(Suprapubic)	514	SLC13A5	ENSG00000141485.16	17	0.00132567	0.0463985	35	0.0531967	No	No
Skin-NotSunExposed(Suprapubic)	514	XAF1	ENSG00000132530.16	17	5.23017e-05	0.00183056	35	0.0107756	Yes	No
Skin-NotSunExposed(Suprapubic)	514	FBXO39	ENSG00000177294.6	17	2.32651e-05	0.000791014	34	0.00822033	Yes	Yes
Skin-NotSunExposed(Suprapubic)	514	RP11-589P10.5	ENSG00000262089.1	17	0.00109871	0.0351586	32	0.0432409	Yes	No
Skin-NotSunExposed(Suprapubic)	514	ALOX12	ENSG00000108839.11	17	0.0013324	0.0426367	32	0.0498692	Yes	No
Skin-NotSunExposed(Suprapubic)	514	RNASEK	ENSG00000219200.11	17	0.000276363	0.00884362	32	0.019795	Yes	No
Skin-NotSunExposed(Suprapubic)	514	C17orf49	ENSG00000258315.5	17	0.000393484	0.0125915	32	0.0235008	Yes	No
Skin-NotSunExposed(Suprapubic)	514	BCL6B	ENSG00000161940.10	17	0.00160713	0.0514281	32	0.057611	No	No
Skin-NotSunExposed(Suprapubic)	514	SLC16A13	ENSG00000174327.6	17	6.58734e-05	0.00210795	32	0.0113278	Yes	No
Skin-NotSunExposed(Suprapubic)	514	SLC16A11	ENSG00000174326.11	17	0.00133625	0.0427599	32	0.0499773	Yes	No
Skin-NotSunExposed(Suprapubic)	514	CLEC10A	ENSG00000132514.13	17	3.27851e-05	0.00104912	32	0.00903874	Yes	Yes
Skin-NotSunExposed(Suprapubic)	514	ASGR2	ENSG00000161944.16	17	3.75131e-07	1.20042e-05	32	0.00134792	Yes	Yes
Skin-NotSunExposed(Suprapubic)	514	ASGR1	ENSG00000141505.11	17	0.000356176	0.0113976	32	0.0223455	Yes	No
Skin-NotSunExposed(Suprapubic)	514	DLG4	ENSG00000132535.18	17	0.000692741	0.0221677	32	0.0318222	Yes	No
Skin-NotSunExposed(Suprapubic)	514	ACADVL	ENSG00000072778.19	17	0.000161868	0.00517977	32	0.0157207	Yes	No
Skin-NotSunExposed(Suprapubic)	514	DVL2	ENSG00000004975.11	17	0.000193313	0.00618601	32	0.0169336	Yes	No
Skin-NotSunExposed(Suprapubic)	514	PHF23	ENSG00000040633.12	17	0.00064077	0.0198639	31	0.0297762	Yes	No
Skin-NotSunExposed(Suprapubic)	514	GABARAP	ENSG00000170296.9	17	0.000263216	0.0081597	31	0.0190377	Yes	No
Skin-NotSunExposed(Suprapubic)	514	CTDNEP1	ENSG00000175826.11	17	0.000104315	0.00323376	31	0.0131889	Yes	No
Skin-NotSunExposed(Suprapubic)	514	ELP5	ENSG00000170291.14	17	0.000748286	0.0231969	31	0.0327165	Yes	No
Skin-NotSunExposed(Suprapubic)	514	CLDN7	ENSG00000181885.18	17	0.000997391	0.0309191	31	0.0394199	Yes	No
Skin-NotSunExposed(Suprapubic)	514	SLC2A4	ENSG00000181856.14	17	4.04768e-05	0.00125478	31	0.00953166	Yes	Yes
Skin-NotSunExposed(Suprapubic)	514	YBX2	ENSG00000006047.12	17	2.02224e-05	0.000626896	31	0.00754863	Yes	Yes
Skin-NotSunExposed(Suprapubic)	514	EIF5A	ENSG00000132507.17	17	3.46334e-05	0.00107364	31	0.00913142	Yes	Yes
Skin-NotSunExposed(Suprapubic)	514	GPS2	ENSG00000132522.15	17	6.89735e-05	0.00213818	31	0.0113426	Yes	No
Skin-NotSunExposed(Suprapubic)	514	NEURL4	ENSG00000215041.9	17	1.83699e-05	0.000569468	31	0.00733667	Yes	Yes
Skin-NotSunExposed(Suprapubic)	514	ACAP1	ENSG00000072818.11	17	0.000318703	0.0098798	31	0.0208911	Yes	No
Skin-NotSunExposed(Suprapubic)	514	KCTD11	ENSG00000213859.4	17	0.00119854	0.0371547	31	0.0449876	Yes	No
Skin-NotSunExposed(Suprapubic)	514	TNK1	ENSG00000174292.12	17	0.000947059	0.0293588	31	0.0380815	Yes	No
Skin-NotSunExposed(Suprapubic)	514	PLSCR3	ENSG00000187838.16	17	0.000138633	0.00429761	31	0.014588	Yes	No
Skin-NotSunExposed(Suprapubic)	514	TMEM256	ENSG00000205544.3	17	0.000337277	0.0101183	30	0.021134	Yes	No
Skin-NotSunExposed(Suprapubic)	514	NLGN2	ENSG00000169992.9	17	3.01083e-05	0.000933356	31	0.00870162	Yes	Yes
Skin-NotSunExposed(Suprapubic)	514	TMEM102	ENSG00000181284.2	17	8.35333e-05	0.002506	30	0.0119402	Yes	No
Skin-NotSunExposed(Suprapubic)	514	FGF11	ENSG00000161958.10	17	3.16051e-05	0.000948152	30	0.00872462	Yes	Yes
Skin-NotSunExposed(Suprapubic)	514	CHRNB1	ENSG00000170175.10	17	0.0010143	0.030429	30	0.0389779	Yes	No
Skin-NotSunExposed(Suprapubic)	514	ZBTB4	ENSG00000174282.11	17	0.00032655	0.00979651	30	0.0208059	Yes	No
Skin-NotSunExposed(Suprapubic)	514	SLC35G6	ENSG00000259224.2	17	0.000510419	0.0148021	29	0.0254909	Yes	No
Skin-NotSunExposed(Suprapubic)	514	POLR2A	ENSG00000181222.15	17	0.000312423	0.00937268	30	0.0203158	Yes	No
Skin-NotSunExposed(Suprapubic)	514	TNFSF12	ENSG00000239697.10	17	3.59835e-05	0.00104352	29	0.00903874	Yes	Yes
Skin-NotSunExposed(Suprapubic)	514	TNFSF13	ENSG00000161955.16	17	6.45486e-05	0.00187191	29	0.0108505	Yes	No
Skin-NotSunExposed(Suprapubic)	514	SENP3	ENSG00000161956.12	17	0.000496552	0.0144	29	0.0251265	Yes	No
Skin-NotSunExposed(Suprapubic)	514	EIF4A1	ENSG00000161960.14	17	0.000112471	0.00326166	29	0.0132361	Yes	No
Skin-NotSunExposed(Suprapubic)	514	CD68	ENSG00000129226.13	17	3.46127e-05	0.00100377	29	0.00889571	Yes	Yes
Skin-NotSunExposed(Suprapubic)	514	MPDU1	ENSG00000129255.15	17	0.00107907	0.031293	29	0.0397935	Yes	No
Skin-NotSunExposed(Suprapubic)	514	SOX15	ENSG00000129194.7	17	1.30269e-05	0.000377781	29	0.00643907	Yes	Yes
Skin-NotSunExposed(Suprapubic)	514	FXR2	ENSG00000129245.11	17	0.000179519	0.00520605	29	0.0157641	Yes	No
Skin-NotSunExposed(Suprapubic)	514	SHBG	ENSG00000129214.14	17	3.94669e-05	0.00114454	29	0.00927125	Yes	Yes
Skin-NotSunExposed(Suprapubic)	514	SAT2	ENSG00000141504.11	17	0.000170806	0.00495336	29	0.0155308	Yes	No
Skin-NotSunExposed(Suprapubic)	514	ATP1B2	ENSG00000129244.8	17	0.000861308	0.0249779	29	0.0342234	Yes	No
Skin-NotSunExposed(Suprapubic)	514	TP53	ENSG00000141510.16	17	4.00292e-05	0.00116085	29	0.00929212	Yes	Yes
Skin-NotSunExposed(Suprapubic)	514	WRAP53	ENSG00000141499.16	17	5.26451e-05	0.00147406	28	0.0100061	Yes	No
Skin-NotSunExposed(Suprapubic)	514	EFNB3	ENSG00000108947.4	17	0.000830798	0.0232623	28	0.0327783	Yes	No
Skin-NotSunExposed(Suprapubic)	514	DNAH2	ENSG00000183914.14	17	0.000818039	0.0245412	30	0.0338389	Yes	No
Skin-NotSunExposed(Suprapubic)	514	KDM6B	ENSG00000132510.10	17	0.000295134	0.00826374	28	0.0191457	Yes	No
Skin-NotSunExposed(Suprapubic)	514	TMEM88	ENSG00000167874.6	17	3.69393e-05	0.00099736	27	0.00889319	Yes	Yes
Skin-NotSunExposed(Suprapubic)	514	NAA38	ENSG00000183011.13	17	0.00066708	0.0186783	28	0.028769	Yes	No
Skin-NotSunExposed(Suprapubic)	514	CYB5D1	ENSG00000182224.11	17	0.000176516	0.00476593	27	0.0153177	Yes	No
Skin-NotSunExposed(Suprapubic)	514	CHD3	ENSG00000170004.16	17	5.05194e-05	0.00141454	28	0.00985361	Yes	Yes
Skin-NotSunExposed(Suprapubic)	514	AC025335.1	ENSG00000179859.9	17	0.00107001	0.0299604	28	0.0385622	Yes	No
Skin-NotSunExposed(Suprapubic)	514	KCNAB3	ENSG00000170049.9	17	0.000639075	0.0178941	28	0.0281301	Yes	No
Skin-NotSunExposed(Suprapubic)	514	TRAPPC1	ENSG00000170043.11	17	0.000405971	0.0109612	27	0.021955	Yes	No
Skin-NotSunExposed(Suprapubic)	514	CNTROB	ENSG00000170037.13	17	0.000146801	0.00411042	28	0.0143266	Yes	No
Skin-NotSunExposed(Suprapubic)	514	GUCY2D	ENSG00000132518.6	17	0.00017961	0.00502908	28	0.0155962	Yes	No
Skin-NotSunExposed(Suprapubic)	514	ALOX15B	ENSG00000179593.15	17	0.000660056	0.0184816	28	0.0286089	Yes	No
Skin-NotSunExposed(Suprapubic)	514	RP11-599B13.3	ENSG00000263427.1	17	0.000183096	0.00494359	27	0.0155108	Yes	No
Skin-NotSunExposed(Suprapubic)	514	ALOX12B	ENSG00000179477.9	17	7.03616e-05	0.00189976	27	0.0109009	Yes	No
Skin-NotSunExposed(Suprapubic)	514	ALOXE3	ENSG00000179148.9	17	0.000487724	0.0136563	28	0.0245029	Yes	No
Skin-NotSunExposed(Suprapubic)	514	HES7	ENSG00000179111.8	17	3.34003e-05	0.000901807	27	0.00862824	Yes	Yes
Skin-NotSunExposed(Suprapubic)	514	PER1	ENSG00000179094.15	17	0.000217881	0.00588279	27	0.016544	Yes	No
Skin-NotSunExposed(Suprapubic)	514	VAMP2	ENSG00000220205.8	17	8.62743e-05	0.00232941	27	0.0116602	Yes	No
Skin-NotSunExposed(Suprapubic)	514	TMEM107	ENSG00000179029.14	17	0.000160005	0.00432014	27	0.0146263	Yes	No
Skin-NotSunExposed(Suprapubic)	514	BORCS6	ENSG00000196544.7	17	2.57159e-06	7.20044e-05	28	0.00329285	Yes	Yes
Skin-NotSunExposed(Suprapubic)	514	AURKB	ENSG00000178999.12	17	8.75523e-05	0.00245147	28	0.0118196	Yes	No
Skin-NotSunExposed(Suprapubic)	514	LINC00324	ENSG00000178977.3	17	0.00288919	0.0808974	28	0.0847871	No	No
Skin-NotSunExposed(Suprapubic)	514	CTC1	ENSG00000178971.13	17	0.000233073	0.00652605	28	0.017322	Yes	No
Skin-NotSunExposed(Suprapubic)	514	PFAS	ENSG00000178921.13	17	0.000152576	0.0044247	29	0.0147742	Yes	No
Skin-NotSunExposed(Suprapubic)	514	RP11-849F2.9	ENSG00000269947.1	17	3.94985e-05	0.00110596	28	0.0092335	Yes	Yes
Skin-NotSunExposed(Suprapubic)	514	SLC25A35	ENSG00000125434.10	17	2.36678e-05	0.000686366	29	0.00778968	Yes	Yes
Skin-NotSunExposed(Suprapubic)	514	RANGRF	ENSG00000108961.13	17	0.00148554	0.0415951	28	0.0489634	Yes	No
Skin-NotSunExposed(Suprapubic)	514	ARHGEF15	ENSG00000198844.10	17	0.000320855	0.00930479	29	0.0202507	Yes	No
Skin-NotSunExposed(Suprapubic)	514	KRBA2	ENSG00000184619.3	17	0.000122217	0.0035443	29	0.0136039	Yes	No
Skin-NotSunExposed(Suprapubic)	514	RPL26	ENSG00000161970.12	17	0.000179269	0.00519879	29	0.0157574	Yes	No
Skin-NotSunExposed(Suprapubic)	514	RNF222	ENSG00000189051.5	17	0.000797917	0.0231396	29	0.032656	Yes	No
Skin-NotSunExposed(Suprapubic)	514	NDEL1	ENSG00000166579.15	17	4.53049e-05	0.00135915	30	0.00975599	Yes	Yes
Skin-NotSunExposed(Suprapubic)	514	MYH10	ENSG00000133026.12	17	0.000220159	0.00704508	32	0.0178649	Yes	No
Skin-NotSunExposed(Suprapubic)	514	MFSD6L	ENSG00000185156.5	17	0.000101912	0.00305737	30	0.0129052	Yes	No
Skin-NotSunExposed(Suprapubic)	514	PIK3R6	ENSG00000276231.4	17	6.49861e-07	2.01457e-05	31	0.00174729	Yes	Yes
Skin-NotSunExposed(Suprapubic)	514	PIK3R5	ENSG00000141506.13	17	5.08691e-07	1.62781e-05	32	0.00157595	Yes	Yes
Skin-NotSunExposed(Suprapubic)	514	NTN1	ENSG00000065320.8	17	4.96376e-05	0.00183659	37	0.0107971	Yes	No
Skin-NotSunExposed(Suprapubic)	514	STX8	ENSG00000170310.14	17	6.96403e-07	2.57669e-05	37	0.00204761	Yes	Yes
Skin-NotSunExposed(Suprapubic)	514	CFAP52	ENSG00000166596.14	17	0.000135214	0.00459727	34	0.015044	Yes	No
Skin-NotSunExposed(Suprapubic)	514	USP43	ENSG00000154914.16	17	0.0011635	0.0407226	35	0.0481763	Yes	No
Skin-NotSunExposed(Suprapubic)	514	GLP2R	ENSG00000065325.12	17	0.00045727	0.0155472	34	0.0262062	Yes	No
Skin-NotSunExposed(Suprapubic)	514	RCVRN	ENSG00000109047.7	17	0.000243859	0.0082912	34	0.0191629	Yes	No
Skin-NotSunExposed(Suprapubic)	514	GAS7	ENSG00000007237.18	17	0.000775592	0.0294725	38	0.03818	Yes	No
Skin-NotSunExposed(Suprapubic)	514	MYH1	ENSG00000109061.9	17	0.000112281	0.00381754	34	0.0139319	Yes	No
Skin-NotSunExposed(Suprapubic)	514	MYH2	ENSG00000125414.18	17	0.000374365	0.0127284	34	0.0236374	Yes	No
Skin-NotSunExposed(Suprapubic)	514	MYH3	ENSG00000109063.14	17	0.000587917	0.0199892	34	0.0299049	Yes	No
Skin-NotSunExposed(Suprapubic)	514	CTC-297N7.1	ENSG00000261433.1	17	0.00105077	0.0357261	34	0.0437329	Yes	No
Skin-NotSunExposed(Suprapubic)	514	SCO1	ENSG00000133028.10	17	5.50442e-05	0.0018715	34	0.0108505	Yes	No
Skin-NotSunExposed(Suprapubic)	514	ADPRM	ENSG00000170222.11	17	0.00127941	0.0435001	34	0.0506231	No	No
Skin-NotSunExposed(Suprapubic)	514	TMEM220	ENSG00000187824.8	17	9.08971e-05	0.0030905	34	0.0129785	Yes	No
Skin-NotSunExposed(Suprapubic)	514	CTC-297N7.9	ENSG00000264016.2	17	0.000347445	0.0118131	34	0.0227621	Yes	No
Skin-NotSunExposed(Suprapubic)	514	LINC00675	ENSG00000263429.3	17	3.956e-05	0.00130548	33	0.00966791	Yes	Yes
Skin-NotSunExposed(Suprapubic)	514	PIRT	ENSG00000233670.6	17	0.000531273	0.017532	33	0.0278204	Yes	No
Skin-NotSunExposed(Suprapubic)	514	RP11-963H4.3	ENSG00000263508.5	17	0.000213886	0.00705825	33	0.0178722	Yes	No
Skin-NotSunExposed(Suprapubic)	514	SHISA6	ENSG00000188803.14	17	0.000745837	0.0253585	34	0.0345601	Yes	No
Skin-NotSunExposed(Suprapubic)	514	RP11-680C21.1	ENSG00000264727.1	17	1.05089e-05	0.000304758	29	0.0058563	Yes	Yes
Skin-NotSunExposed(Suprapubic)	514	DNAH9	ENSG00000007174.17	17	9.99571e-05	0.00359845	36	0.0136513	Yes	No
Skin-NotSunExposed(Suprapubic)	514	ZNF18	ENSG00000154957.13	17	0.000145551	0.00436654	30	0.0146632	Yes	No
Skin-NotSunExposed(Suprapubic)	514	MAP2K4	ENSG00000065559.14	17	5.19258e-05	0.00166163	32	0.0104751	Yes	No
Skin-NotSunExposed(Suprapubic)	514	LINC00670	ENSG00000179136.6	17	0.000361696	0.011936	33	0.0228791	Yes	No
Skin-NotSunExposed(Suprapubic)	514	MYOCD	ENSG00000141052.17	17	0.000109246	0.00382362	35	0.0139331	Yes	No
Skin-NotSunExposed(Suprapubic)	514	ARHGAP44	ENSG00000006740.16	17	0.000549542	0.0208826	38	0.0307611	Yes	No
Skin-NotSunExposed(Suprapubic)	514	ELAC2	ENSG00000006744.18	17	0.000126861	0.00456699	36	0.015007	Yes	No
Skin-NotSunExposed(Suprapubic)	514	HS3ST3A1	ENSG00000153976.2	17	0.000646103	0.025198	39	0.0344394	Yes	No
Skin-NotSunExposed(Suprapubic)	514	COX10	ENSG00000006695.10	17	0.000852721	0.036667	43	0.0445541	Yes	No
Skin-NotSunExposed(Suprapubic)	514	AC005224.2	ENSG00000231595.1	17	0.000324928	0.0129971	40	0.0238721	Yes	No
Skin-NotSunExposed(Suprapubic)	514	CDRT15	ENSG00000223510.6	17	0.000850583	0.0340233	40	0.0422616	Yes	No
Skin-NotSunExposed(Suprapubic)	514	HS3ST3B1	ENSG00000125430.8	17	0.000853377	0.0341351	40	0.0423455	Yes	No
Skin-NotSunExposed(Suprapubic)	514	RP11-214O1.2	ENSG00000266709.1	17	0.00162694	0.0634505	39	0.0687025	No	No
Skin-NotSunExposed(Suprapubic)	514	RP11-214O1.3	ENSG00000266378.1	17	7.66912e-05	0.00299096	39	0.012788	Yes	No
Skin-NotSunExposed(Suprapubic)	514	PMP22	ENSG00000109099.13	17	0.000488554	0.0166108	34	0.0270981	Yes	No
Skin-NotSunExposed(Suprapubic)	514	TEKT3	ENSG00000125409.12	17	6.47997e-05	0.00220319	34	0.0114572	Yes	No
Skin-NotSunExposed(Suprapubic)	514	CDRT4	ENSG00000239704.10	17	0.0006758	0.0223014	33	0.0319202	Yes	No
Skin-NotSunExposed(Suprapubic)	514	TVP23C	ENSG00000175106.16	17	0.000555819	0.0177862	32	0.0280332	Yes	No
Skin-NotSunExposed(Suprapubic)	514	RP11-385D13.3	ENSG00000266538.1	17	0.000121889	0.00377854	31	0.0139048	Yes	No
Skin-NotSunExposed(Suprapubic)	514	CDRT1	ENSG00000241322.10	17	1.09113e-06	3.49161e-05	32	0.00235456	Yes	Yes
Skin-NotSunExposed(Suprapubic)	514	TRIM16	ENSG00000221926.11	17	0.000454142	0.0140784	31	0.0248474	Yes	No
Skin-NotSunExposed(Suprapubic)	514	ZNF286A	ENSG00000187607.15	17	4.74277e-05	0.00142283	30	0.0098768	Yes	Yes
Skin-NotSunExposed(Suprapubic)	514	TBC1D26	ENSG00000214946.14	17	0.000142837	0.00414227	29	0.0143839	Yes	No
Skin-NotSunExposed(Suprapubic)	514	CTD-3157E16.1	ENSG00000265519.1	17	0.000634659	0.0184051	29	0.0285463	Yes	No
Skin-NotSunExposed(Suprapubic)	514	CTD-3157E16.2	ENSG00000276855.1	17	0.00100904	0.0292623	29	0.0379861	Yes	No
Skin-NotSunExposed(Suprapubic)	514	ADORA2B	ENSG00000170425.3	17	8.07249e-05	0.00234102	29	0.0116806	Yes	No
Skin-NotSunExposed(Suprapubic)	514	ZSWIM7	ENSG00000214941.7	17	3.72229e-05	0.00104224	28	0.00903874	Yes	Yes
Skin-NotSunExposed(Suprapubic)	514	TTC19	ENSG00000011295.15	17	0.000190403	0.00533128	28	0.0159517	Yes	No
Skin-NotSunExposed(Suprapubic)	514	NCOR1	ENSG00000141027.20	17	9.70402e-06	0.00029112	30	0.00575421	Yes	Yes
Skin-NotSunExposed(Suprapubic)	514	PIGL	ENSG00000108474.16	17	3.25189e-05	0.000943049	29	0.00870951	Yes	Yes
Skin-NotSunExposed(Suprapubic)	514	CENPV	ENSG00000166582.9	17	0.000168881	0.00455979	27	0.0149954	Yes	No
Skin-NotSunExposed(Suprapubic)	514	UBB	ENSG00000170315.13	17	0.000203024	0.00548166	27	0.0160974	Yes	No
Skin-NotSunExposed(Suprapubic)	514	TRPV2	ENSG00000187688.14	17	8.71052e-05	0.00235184	27	0.011704	Yes	No
Skin-NotSunExposed(Suprapubic)	514	RP11-138I1.3	ENSG00000266651.1	17	0.000168681	0.00438571	26	0.0146914	Yes	No
Skin-NotSunExposed(Suprapubic)	514	LRRC75A	ENSG00000181350.11	17	8.27668e-05	0.0022347	27	0.0115028	Yes	No
Skin-NotSunExposed(Suprapubic)	514	ZNF287	ENSG00000141040.14	17	0.00190192	0.0513518	27	0.0575455	No	No
Skin-NotSunExposed(Suprapubic)	514	ZNF624	ENSG00000197566.9	17	0.00117829	0.0318139	27	0.0402422	Yes	No
Skin-NotSunExposed(Suprapubic)	514	CCDC144A	ENSG00000170160.17	17	0.000626906	0.0169265	27	0.0273469	Yes	No
Skin-NotSunExposed(Suprapubic)	514	RP11-416I2.1	ENSG00000260328.1	17	0.000246373	0.00615934	25	0.0169089	Yes	No
Skin-NotSunExposed(Suprapubic)	514	MPRIP	ENSG00000133030.20	17	0.00283532	0.0737184	26	0.0781677	No	No
Skin-NotSunExposed(Suprapubic)	514	PLD6	ENSG00000179598.5	17	0.000183003	0.00457508	25	0.0150197	Yes	No
Skin-NotSunExposed(Suprapubic)	514	FLCN	ENSG00000154803.12	17	0.00119463	0.0298657	25	0.0384757	Yes	No
Skin-NotSunExposed(Suprapubic)	514	RP11-45M22.5	ENSG00000266498.1	17	0.000627852	0.0156963	25	0.0263299	Yes	No
Skin-NotSunExposed(Suprapubic)	514	COPS3	ENSG00000141030.12	17	4.07059e-05	0.00101765	25	0.00895514	Yes	Yes
Skin-NotSunExposed(Suprapubic)	514	NT5M	ENSG00000205309.13	17	0.00141899	0.0368937	26	0.0447519	Yes	No
Skin-NotSunExposed(Suprapubic)	514	MED9	ENSG00000141026.5	17	0.000269175	0.00672939	25	0.0175124	Yes	No
Skin-NotSunExposed(Suprapubic)	514	RASD1	ENSG00000108551.4	17	0.000769419	0.0192355	25	0.0292028	Yes	No
Skin-NotSunExposed(Suprapubic)	514	PEMT	ENSG00000133027.17	17	0.000726952	0.0181738	25	0.0283529	Yes	No
Skin-NotSunExposed(Suprapubic)	514	RAI1	ENSG00000108557.18	17	0.00340331	0.0850828	25	0.0886734	No	No
Skin-NotSunExposed(Suprapubic)	514	SREBF1	ENSG00000072310.16	17	2.15039e-06	5.16093e-05	24	0.0028124	Yes	Yes
Skin-NotSunExposed(Suprapubic)	514	TOM1L2	ENSG00000175662.17	17	0.000701154	0.0175289	25	0.0278204	Yes	No
Skin-NotSunExposed(Suprapubic)	514	DRC3	ENSG00000171962.17	17	0.0011621	0.0267282	23	0.0357811	Yes	No
Skin-NotSunExposed(Suprapubic)	514	ATPAF2	ENSG00000171953.15	17	2.93856e-06	6.75869e-05	23	0.00323567	Yes	Yes
Skin-NotSunExposed(Suprapubic)	514	GID4	ENSG00000141034.9	17	0.00105629	0.0232384	22	0.0327523	Yes	No
Skin-NotSunExposed(Suprapubic)	514	DRG2	ENSG00000108591.9	17	2.4703e-05	0.000543466	22	0.00719542	Yes	Yes
Skin-NotSunExposed(Suprapubic)	514	MYO15A	ENSG00000091536.16	17	1.98678e-06	4.17224e-05	21	0.00252275	Yes	Yes
Skin-NotSunExposed(Suprapubic)	514	ALKBH5	ENSG00000091542.8	17	0.000730872	0.0146174	20	0.025338	Yes	No
Skin-NotSunExposed(Suprapubic)	514	LLGL1	ENSG00000131899.10	17	0.000139308	0.00278616	20	0.0124139	Yes	No
Skin-NotSunExposed(Suprapubic)	514	FLII	ENSG00000177731.15	17	0.000590893	0.011227	19	0.0221841	Yes	No
Skin-NotSunExposed(Suprapubic)	514	MIEF2	ENSG00000177427.12	17	0.00100097	0.0190184	19	0.0290495	Yes	No
Skin-NotSunExposed(Suprapubic)	514	TOP3A	ENSG00000177302.14	17	0.000588582	0.0117716	20	0.0227119	Yes	No
Skin-NotSunExposed(Suprapubic)	514	SMCR8	ENSG00000176994.10	17	0.00336953	0.0640211	19	0.0692117	No	No
Skin-NotSunExposed(Suprapubic)	514	SHMT1	ENSG00000176974.19	17	0.000241092	0.00458075	19	0.0150231	Yes	No
Skin-NotSunExposed(Suprapubic)	514	EVPLL	ENSG00000214860.4	17	0.000166027	0.00298848	18	0.0127834	Yes	No
Skin-NotSunExposed(Suprapubic)	514	LINC02076	ENSG00000220161.4	17	9.28535e-05	0.00167136	18	0.0104944	Yes	No
Skin-NotSunExposed(Suprapubic)	514	LGALS9C	ENSG00000171916.16	17	0.00120701	0.0217262	18	0.0314587	Yes	No
Skin-NotSunExposed(Suprapubic)	514	FAM106A	ENSG00000213077.5	17	0.00328615	0.0591508	18	0.064762	No	No
Skin-NotSunExposed(Suprapubic)	514	ZNF286B	ENSG00000249459.8	17	0.000947949	0.0161151	17	0.026723	Yes	No
Skin-NotSunExposed(Suprapubic)	514	TRIM16L	ENSG00000108448.20	17	1.87608e-05	0.000337695	18	0.0061219	Yes	Yes
Skin-NotSunExposed(Suprapubic)	514	FBXW10	ENSG00000171931.12	17	0.00092004	0.0165607	18	0.0270649	Yes	No
Skin-NotSunExposed(Suprapubic)	514	TVP23B	ENSG00000171928.13	17	0.00042419	0.00763541	18	0.0185208	Yes	No
Skin-NotSunExposed(Suprapubic)	514	CTD-2145A24.5	ENSG00000265478.2	17	0.000966569	0.0173982	18	0.0277023	Yes	No
Skin-NotSunExposed(Suprapubic)	514	PRPSAP2	ENSG00000141127.14	17	0.000682325	0.0122818	18	0.023223	Yes	No
Skin-NotSunExposed(Suprapubic)	514	SLC5A10	ENSG00000154025.15	17	0.000862082	0.0155175	18	0.0261832	Yes	No
Skin-NotSunExposed(Suprapubic)	514	FAM83G	ENSG00000188522.14	17	0.00157417	0.0283351	18	0.037124	Yes	No
Skin-NotSunExposed(Suprapubic)	514	GRAP	ENSG00000154016.13	17	0.00372567	0.067062	18	0.0720455	No	No
Skin-NotSunExposed(Suprapubic)	514	RP11-160E2.6	ENSG00000262202.4	17	0.000219095	0.0039437	18	0.0141064	Yes	No
Skin-NotSunExposed(Suprapubic)	514	EPN2	ENSG00000072134.15	17	0.0032095	0.0609806	19	0.0663963	No	No
Skin-NotSunExposed(Suprapubic)	514	B9D1	ENSG00000108641.14	17	0.00109331	0.0196796	18	0.0296366	Yes	No
Skin-NotSunExposed(Suprapubic)	514	MAPK7	ENSG00000166484.19	17	0.00408712	0.0735682	18	0.0780266	No	No
Skin-NotSunExposed(Suprapubic)	514	MFAP4	ENSG00000166482.11	17	0.000454021	0.00817237	18	0.0190487	Yes	No
Skin-NotSunExposed(Suprapubic)	514	RNF112	ENSG00000128482.15	17	0.00226613	0.0385242	17	0.0462123	Yes	No
Skin-NotSunExposed(Suprapubic)	514	SLC47A1	ENSG00000142494.13	17	0.000762974	0.0144965	19	0.0252191	Yes	No
Skin-NotSunExposed(Suprapubic)	514	ALDH3A2	ENSG00000072210.18	17	0.00326431	0.0620219	19	0.0673705	No	No
Skin-NotSunExposed(Suprapubic)	514	SLC47A2	ENSG00000180638.17	17	0.000514814	0.00978147	19	0.0207958	Yes	No
Skin-NotSunExposed(Suprapubic)	514	RP11-311F12.1	ENSG00000262681.2	17	3.4641e-05	0.000623538	18	0.00754589	Yes	Yes
Skin-NotSunExposed(Suprapubic)	514	ALDH3A1	ENSG00000108602.17	17	2.28018e-05	0.000433235	19	0.00668813	Yes	Yes
Skin-NotSunExposed(Suprapubic)	514	ULK2	ENSG00000083290.19	17	0.0021485	0.04297	20	0.0501494	No	No
Skin-NotSunExposed(Suprapubic)	514	RP11-78O7.2	ENSG00000270091.1	17	0.00201786	0.0363214	18	0.0442376	Yes	No
Skin-NotSunExposed(Suprapubic)	514	AKAP10	ENSG00000108599.14	17	0.00100115	0.020023	20	0.0299242	Yes	No
Skin-NotSunExposed(Suprapubic)	514	SPECC1	ENSG00000128487.16	17	0.000594637	0.013082	22	0.023935	Yes	No
Skin-NotSunExposed(Suprapubic)	514	LGALS9B	ENSG00000170298.15	17	0.000546448	0.0120218	22	0.0229649	Yes	No
Skin-NotSunExposed(Suprapubic)	514	AC008088.4	ENSG00000260907.1	17	0.00216047	0.0475304	22	0.0542383	No	No
Skin-NotSunExposed(Suprapubic)	514	USP22	ENSG00000124422.11	17	0.00155538	0.0311076	20	0.0396075	Yes	No
Skin-NotSunExposed(Suprapubic)	514	LINC01563	ENSG00000236819.1	17	0.00191751	0.0364328	19	0.0443405	Yes	No
Skin-NotSunExposed(Suprapubic)	514	DHRS7B	ENSG00000109016.17	17	0.000244684	0.004649	19	0.0151267	Yes	No
Skin-NotSunExposed(Suprapubic)	514	TMEM11	ENSG00000178307.9	17	0.000477059	0.00906412	19	0.0199993	Yes	No
Skin-NotSunExposed(Suprapubic)	514	NATD1	ENSG00000274180.1	17	0.000178155	0.00338494	19	0.0133991	Yes	No
Skin-NotSunExposed(Suprapubic)	514	MAP2K3	ENSG00000034152.18	17	0.000141705	0.00269239	19	0.0123003	Yes	No
Skin-NotSunExposed(Suprapubic)	514	KCNJ12	ENSG00000184185.9	17	0.000778351	0.0147887	19	0.0254836	Yes	No
Skin-NotSunExposed(Suprapubic)	514	C17orf51	ENSG00000212719.10	17	0.00165408	0.0330817	20	0.0413942	Yes	No
Skin-NotSunExposed(Suprapubic)	514	KCNJ18	ENSG00000260458.3	17	0.00285436	0.0570872	20	0.0628543	No	No
Skin-NotSunExposed(Suprapubic)	514	MTRNR2L1	ENSG00000256618.2	17	0.00310015	0.0372018	12	0.0450236	Yes	No
Skin-NotSunExposed(Suprapubic)	514	WSB1	ENSG00000109046.14	17	0.000238541	0.00477083	20	0.0153221	Yes	No
Skin-NotSunExposed(Suprapubic)	514	KSR1	ENSG00000141068.13	17	0.000622755	0.0137006	22	0.0245438	Yes	No
Skin-NotSunExposed(Suprapubic)	514	LGALS9	ENSG00000168961.16	17	0.000302014	0.00664431	22	0.0174265	Yes	No
Skin-NotSunExposed(Suprapubic)	514	NOS2	ENSG00000007171.16	17	0.000254682	0.00534833	21	0.0159631	Yes	No
Skin-NotSunExposed(Suprapubic)	514	LYRM9	ENSG00000232859.9	17	2.73393e-05	0.000546786	20	0.00720826	Yes	Yes
Skin-NotSunExposed(Suprapubic)	514	NLK	ENSG00000087095.12	17	0.000255926	0.00537445	21	0.0159884	Yes	No
Skin-NotSunExposed(Suprapubic)	514	CTD-2008P7.9	ENSG00000267259.1	17	9.51295e-05	0.00171233	18	0.0105971	Yes	No
Skin-NotSunExposed(Suprapubic)	514	TMEM97	ENSG00000109084.13	17	0.000326613	0.00555242	17	0.0161931	Yes	No
Skin-NotSunExposed(Suprapubic)	514	IFT20	ENSG00000109083.13	17	0.00211356	0.0359305	17	0.0438936	Yes	No
Skin-NotSunExposed(Suprapubic)	514	TNFAIP1	ENSG00000109079.9	17	0.00170975	0.0290658	17	0.0377957	Yes	No
Skin-NotSunExposed(Suprapubic)	514	POLDIP2	ENSG00000004142.11	17	0.000319236	0.00542702	17	0.0160504	Yes	No
Skin-NotSunExposed(Suprapubic)	514	TMEM199	ENSG00000244045.12	17	0.000265113	0.00450693	17	0.0149136	Yes	No
Skin-NotSunExposed(Suprapubic)	514	SARM1	ENSG00000004139.13	17	1.00531e-05	0.000180956	18	0.00494761	Yes	Yes
Skin-NotSunExposed(Suprapubic)	514	VTN	ENSG00000109072.13	17	0.00165179	0.0280804	17	0.0369072	Yes	No
Skin-NotSunExposed(Suprapubic)	514	SLC46A1	ENSG00000076351.12	17	0.0023758	0.0403885	17	0.0478807	Yes	No
Skin-NotSunExposed(Suprapubic)	514	RP11-192H23.4	ENSG00000258472.8	17	0.000676692	0.0121805	18	0.0231223	Yes	No
Skin-NotSunExposed(Suprapubic)	514	SLC13A2	ENSG00000007216.14	17	0.000116149	0.00197453	17	0.0110588	Yes	No
Skin-NotSunExposed(Suprapubic)	514	FOXN1	ENSG00000109101.7	17	0.000360889	0.00613511	17	0.0168768	Yes	No
Skin-NotSunExposed(Suprapubic)	514	UNC119	ENSG00000109103.11	17	0.000839589	0.014273	17	0.0250077	Yes	No
Skin-NotSunExposed(Suprapubic)	514	PIGS	ENSG00000087111.20	17	0.000336894	0.0057272	17	0.0163875	Yes	No
Skin-NotSunExposed(Suprapubic)	514	ALDOC	ENSG00000109107.13	17	0.00134983	0.0229471	17	0.0324749	Yes	No
Skin-NotSunExposed(Suprapubic)	514	SPAG5	ENSG00000076382.16	17	0.00117387	0.0199558	17	0.0298771	Yes	No
Skin-NotSunExposed(Suprapubic)	514	SGK494	ENSG00000167524.14	17	0.00117555	0.0199843	17	0.0299025	Yes	No
Skin-NotSunExposed(Suprapubic)	514	KIAA0100	ENSG00000007202.14	17	0.000558659	0.0094972	17	0.0204712	Yes	No
Skin-NotSunExposed(Suprapubic)	514	SDF2	ENSG00000132581.9	17	0.000673785	0.0114543	17	0.0224004	Yes	No
Skin-NotSunExposed(Suprapubic)	514	SUPT6H	ENSG00000109111.14	17	4.88174e-05	0.000829895	17	0.00835839	Yes	Yes
Skin-NotSunExposed(Suprapubic)	514	PROCA1	ENSG00000167525.13	17	0.00100236	0.0160378	16	0.0266653	Yes	No
Skin-NotSunExposed(Suprapubic)	514	RAB34	ENSG00000109113.18	17	9.87595e-05	0.00158015	16	0.0102459	Yes	No
Skin-NotSunExposed(Suprapubic)	514	RPL23A	ENSG00000198242.13	17	0.00048309	0.00772945	16	0.0185978	Yes	No
Skin-NotSunExposed(Suprapubic)	514	TLCD1	ENSG00000160606.10	17	0.000187167	0.00299468	16	0.0127995	Yes	No
Skin-NotSunExposed(Suprapubic)	514	NEK8	ENSG00000160602.13	17	0.00019414	0.00310625	16	0.0130081	Yes	No
Skin-NotSunExposed(Suprapubic)	514	TRAF4	ENSG00000076604.14	17	0.00134932	0.0202398	15	0.0301302	Yes	No
Skin-NotSunExposed(Suprapubic)	514	FAM222B	ENSG00000173065.13	17	3.97944e-05	0.000636711	16	0.0075992	Yes	Yes
Skin-NotSunExposed(Suprapubic)	514	ERAL1	ENSG00000132591.11	17	0.000371731	0.00557596	15	0.0162141	Yes	No
Skin-NotSunExposed(Suprapubic)	514	FLOT2	ENSG00000132589.15	17	0.00469721	0.0704582	15	0.0751058	No	No
Skin-NotSunExposed(Suprapubic)	514	DHRS13	ENSG00000167536.13	17	0.00453376	0.0634727	14	0.0687209	No	No
Skin-NotSunExposed(Suprapubic)	514	PHF12	ENSG00000109118.13	17	0.00281411	0.0422117	15	0.0494971	Yes	No
Skin-NotSunExposed(Suprapubic)	514	PIPOX	ENSG00000179761.11	17	0.000454387	0.00681581	15	0.0176139	Yes	No
Skin-NotSunExposed(Suprapubic)	514	MYO18A	ENSG00000196535.15	17	4.40456e-05	0.000660684	15	0.00769908	Yes	Yes
Skin-NotSunExposed(Suprapubic)	514	TIAF1	ENSG00000221995.5	17	2.45334e-05	0.000343468	14	0.00615301	Yes	Yes
Skin-NotSunExposed(Suprapubic)	514	NUFIP2	ENSG00000108256.8	17	0.00223699	0.0335548	15	0.0418309	Yes	No
Skin-NotSunExposed(Suprapubic)	514	TAOK1	ENSG00000160551.11	17	0.00443456	0.070953	16	0.0755788	No	No
Skin-NotSunExposed(Suprapubic)	514	ABHD15	ENSG00000168792.4	17	0.000559713	0.00839569	15	0.0192747	Yes	No
Skin-NotSunExposed(Suprapubic)	514	TP53I13	ENSG00000167543.15	17	0.000265578	0.00398367	15	0.0141722	Yes	No
Skin-NotSunExposed(Suprapubic)	514	GIT1	ENSG00000108262.15	17	0.00347575	0.0521363	15	0.0582489	No	No
Skin-NotSunExposed(Suprapubic)	514	ANKRD13B	ENSG00000198720.12	17	0.00142433	0.0213649	15	0.0311864	Yes	No
Skin-NotSunExposed(Suprapubic)	514	CORO6	ENSG00000167549.18	17	0.000552105	0.00828158	15	0.0191592	Yes	No
Skin-NotSunExposed(Suprapubic)	514	SSH2	ENSG00000141298.17	17	1.96481e-05	0.000392962	20	0.00650923	Yes	Yes
Skin-NotSunExposed(Suprapubic)	514	EFCAB5	ENSG00000176927.15	17	0.000388234	0.00737645	19	0.0182182	Yes	No
Skin-NotSunExposed(Suprapubic)	514	NSRP1	ENSG00000126653.17	17	0.000309179	0.00556522	18	0.0162004	Yes	No
Skin-NotSunExposed(Suprapubic)	514	SLC6A4	ENSG00000108576.9	17	2.82147e-05	0.000507865	18	0.00708869	Yes	Yes
Skin-NotSunExposed(Suprapubic)	514	BLMH	ENSG00000108578.14	17	0.00332239	0.0564806	17	0.0622844	No	No
Skin-NotSunExposed(Suprapubic)	514	CPD	ENSG00000108582.11	17	0.000927279	0.016691	18	0.0271838	Yes	No
Skin-NotSunExposed(Suprapubic)	514	GOSR1	ENSG00000108587.15	17	0.00373506	0.067231	18	0.072193	No	No
Skin-NotSunExposed(Suprapubic)	514	TBC1D29	ENSG00000266733.5	17	0.00219841	0.0395713	18	0.0471422	Yes	No
Skin-NotSunExposed(Suprapubic)	514	CTD-2349P21.5	ENSG00000263603.1	17	0.000984911	0.0206831	21	0.0305563	Yes	No
Skin-NotSunExposed(Suprapubic)	514	CRLF3	ENSG00000176390.11	17	1.09983e-05	0.000241964	22	0.00542692	Yes	Yes
Skin-NotSunExposed(Suprapubic)	514	CTD-2349P21.9	ENSG00000266490.1	17	3.16616e-06	6.64894e-05	21	0.00321379	Yes	Yes
Skin-NotSunExposed(Suprapubic)	514	ATAD5	ENSG00000176208.8	17	2.56018e-06	5.63239e-05	22	0.00291236	Yes	Yes
Skin-NotSunExposed(Suprapubic)	514	TEFM	ENSG00000172171.10	17	0.00101391	0.0223061	22	0.0319202	Yes	No
Skin-NotSunExposed(Suprapubic)	514	ADAP2	ENSG00000184060.10	17	0.0013028	0.0299643	23	0.0385646	Yes	No
Skin-NotSunExposed(Suprapubic)	514	RP11-848P1.3	ENSG00000265743.1	17	0.000136939	0.0031496	23	0.0130642	Yes	No
Skin-NotSunExposed(Suprapubic)	514	RNF135	ENSG00000181481.13	17	1.73309e-05	0.000398611	23	0.00652301	Yes	Yes
Skin-NotSunExposed(Suprapubic)	514	NF1	ENSG00000196712.17	17	3.40859e-05	0.000920319	27	0.00867015	Yes	Yes
Skin-NotSunExposed(Suprapubic)	514	OMG	ENSG00000126861.4	17	2.01962e-05	0.000484709	24	0.0070067	Yes	Yes
Skin-NotSunExposed(Suprapubic)	514	EVI2B	ENSG00000185862.6	17	0.000807642	0.0193834	24	0.029346	Yes	No
Skin-NotSunExposed(Suprapubic)	514	EVI2A	ENSG00000126860.11	17	5.51566e-05	0.00132376	24	0.00968397	Yes	Yes
Skin-NotSunExposed(Suprapubic)	514	RAB11FIP4	ENSG00000131242.17	17	0.000504723	0.0126181	25	0.023534	Yes	No
Skin-NotSunExposed(Suprapubic)	514	RP1-41C23.4	ENSG00000278546.1	17	5.32013e-05	0.00133003	25	0.00970521	Yes	Yes
Skin-NotSunExposed(Suprapubic)	514	COPRS	ENSG00000172301.10	17	0.000195535	0.00449731	23	0.0148991	Yes	No
Skin-NotSunExposed(Suprapubic)	514	UTP6	ENSG00000108651.9	17	0.000515681	0.0123764	24	0.0233046	Yes	No
Skin-NotSunExposed(Suprapubic)	514	CTC-542B22.2	ENSG00000263990.1	17	3.59851e-05	0.000827658	23	0.00835839	Yes	Yes
Skin-NotSunExposed(Suprapubic)	514	SUZ12	ENSG00000178691.10	17	4.11011e-05	0.000986427	24	0.00887492	Yes	Yes
Skin-NotSunExposed(Suprapubic)	514	LRRC37B	ENSG00000185158.12	17	6.52219e-05	0.00163055	25	0.0103986	Yes	No
Skin-NotSunExposed(Suprapubic)	514	CTD-2095E4.5	ENSG00000277511.1	17	0.000197857	0.00494642	25	0.015517	Yes	No
Skin-NotSunExposed(Suprapubic)	514	RHOT1	ENSG00000126858.16	17	9.63373e-05	0.00260111	27	0.0121479	Yes	No
Skin-NotSunExposed(Suprapubic)	514	RHBDL3	ENSG00000141314.12	17	0.000130559	0.00352509	27	0.0135588	Yes	No
Skin-NotSunExposed(Suprapubic)	514	C17orf75	ENSG00000108666.9	17	0.000603463	0.0162935	27	0.02685	Yes	No
Skin-NotSunExposed(Suprapubic)	514	ZNF207	ENSG00000010244.18	17	0.000709706	0.0198718	28	0.0297856	Yes	No
Skin-NotSunExposed(Suprapubic)	514	RP11-227G15.10	ENSG00000274341.1	17	0.000110669	0.00298806	27	0.0127834	Yes	No
Skin-NotSunExposed(Suprapubic)	514	RP11-227G15.11	ENSG00000278668.1	17	0.00026414	0.00739592	28	0.0182328	Yes	No
Skin-NotSunExposed(Suprapubic)	514	RP11-227G15.8	ENSG00000266385.1	17	0.000494684	0.0138512	28	0.0246577	Yes	No
Skin-NotSunExposed(Suprapubic)	514	RP11-227G15.9	ENSG00000264083.1	17	0.00219323	0.0614105	28	0.0667941	No	No
Skin-NotSunExposed(Suprapubic)	514	PSMD11	ENSG00000108671.9	17	0.000198521	0.0057571	29	0.016414	Yes	No
Skin-NotSunExposed(Suprapubic)	514	CDK5R1	ENSG00000176749.8	17	7.62275e-05	0.00213437	28	0.0113426	Yes	No
Skin-NotSunExposed(Suprapubic)	514	MYO1D	ENSG00000176658.16	17	0.000229103	0.00801859	35	0.0189099	Yes	No
Skin-NotSunExposed(Suprapubic)	514	AC084809.3	ENSG00000236377.1	17	0.000285887	0.00800484	28	0.0188952	Yes	No
Skin-NotSunExposed(Suprapubic)	514	TMEM98	ENSG00000006042.11	17	0.000527545	0.0147713	28	0.0254754	Yes	No
Skin-NotSunExposed(Suprapubic)	514	ASIC2	ENSG00000108684.14	17	0.00100978	0.0434205	43	0.0505628	No	No
Skin-NotSunExposed(Suprapubic)	514	CTC-304I17.6	ENSG00000279668.2	17	6.393e-05	0.00217362	34	0.011387	Yes	No
Skin-NotSunExposed(Suprapubic)	514	CCL2	ENSG00000108691.9	17	0.000722342	0.0216703	30	0.0314151	Yes	No
Skin-NotSunExposed(Suprapubic)	514	CCL8	ENSG00000108700.4	17	1.6515e-05	0.000495451	30	0.00703416	Yes	Yes
Skin-NotSunExposed(Suprapubic)	514	CCL13	ENSG00000181374.7	17	0.000153424	0.00475615	31	0.0152999	Yes	No
Skin-NotSunExposed(Suprapubic)	514	TMEM132E	ENSG00000181291.6	17	9.29721e-06	0.000288213	31	0.00575421	Yes	Yes
Skin-NotSunExposed(Suprapubic)	514	CCT6B	ENSG00000132141.13	17	0.000141468	0.00396109	28	0.0141392	Yes	No
Skin-NotSunExposed(Suprapubic)	514	ZNF830	ENSG00000198783.5	17	6.89396e-05	0.00193031	28	0.01095	Yes	No
Skin-NotSunExposed(Suprapubic)	514	LIG3	ENSG00000005156.11	17	5.94594e-06	0.000172432	29	0.00483581	Yes	Yes
Skin-NotSunExposed(Suprapubic)	514	RFFL	ENSG00000092871.16	17	8.68769e-05	0.00260631	30	0.0121479	Yes	No
Skin-NotSunExposed(Suprapubic)	514	RP5-837J1.4	ENSG00000267457.1	17	3.43339e-05	0.00096135	28	0.00879273	Yes	Yes
Skin-NotSunExposed(Suprapubic)	514	RAD51D	ENSG00000185379.20	17	8.16936e-05	0.00236911	29	0.0117125	Yes	No
Skin-NotSunExposed(Suprapubic)	514	FNDC8	ENSG00000073598.5	17	2.90386e-05	0.000842121	29	0.00838625	Yes	Yes
Skin-NotSunExposed(Suprapubic)	514	NLE1	ENSG00000073536.17	17	0.000466708	0.0135345	29	0.024371	Yes	No
Skin-NotSunExposed(Suprapubic)	514	SLFN5	ENSG00000166750.9	17	8.20884e-06	0.000229847	28	0.00534141	Yes	Yes
Skin-NotSunExposed(Suprapubic)	514	RP11-47L3.1	ENSG00000267364.1	17	0.000121441	0.00327891	27	0.0132482	Yes	No
Skin-NotSunExposed(Suprapubic)	514	SLFN11	ENSG00000172716.16	17	0.000281524	0.00760115	27	0.0184884	Yes	No
Skin-NotSunExposed(Suprapubic)	514	RP11-686D22.4	ENSG00000267547.1	17	0.0008875	0.023075	26	0.0325926	Yes	No
Skin-NotSunExposed(Suprapubic)	514	SLFN12	ENSG00000172123.12	17	0.00027516	0.00715417	26	0.017969	Yes	No
Skin-NotSunExposed(Suprapubic)	514	SLFN13	ENSG00000154760.13	17	0.000408767	0.0102192	25	0.0212256	Yes	No
Skin-NotSunExposed(Suprapubic)	514	SLFN12L	ENSG00000205045.8	17	0.00381631	0.0954077	25	0.0984307	No	No
Skin-NotSunExposed(Suprapubic)	514	LINC02001	ENSG00000267321.2	17	0.000119452	0.00286685	24	0.0125341	Yes	No
Skin-NotSunExposed(Suprapubic)	514	PEX12	ENSG00000108733.9	17	0.00188685	0.0452844	24	0.0521791	No	No
Skin-NotSunExposed(Suprapubic)	514	AP2B1	ENSG00000006125.17	17	0.000302936	0.00787635	26	0.0187322	Yes	No
Skin-NotSunExposed(Suprapubic)	514	RASL10B	ENSG00000270885.1	17	0.000342544	0.00822107	24	0.0191003	Yes	No
Skin-NotSunExposed(Suprapubic)	514	GAS2L2	ENSG00000270765.5	17	0.0001551	0.0037224	24	0.0138052	Yes	No
Skin-NotSunExposed(Suprapubic)	514	MMP28	ENSG00000271447.5	17	0.00133919	0.0334797	25	0.0417515	Yes	No
Skin-NotSunExposed(Suprapubic)	514	C17orf50	ENSG00000270806.1	17	0.000535061	0.0128415	24	0.0237431	Yes	No
Skin-NotSunExposed(Suprapubic)	514	TAF15	ENSG00000270647.5	17	9.88293e-07	2.47073e-05	25	0.00201839	Yes	Yes
Skin-NotSunExposed(Suprapubic)	514	CCL5	ENSG00000271503.5	17	0.00243013	0.0607531	25	0.0661819	No	No
Skin-NotSunExposed(Suprapubic)	514	RDM1	ENSG00000278023.5	17	0.000592501	0.0148125	25	0.0254968	Yes	No
Skin-NotSunExposed(Suprapubic)	514	CCL16	ENSG00000275152.4	17	0.000462763	0.0120318	26	0.0229784	Yes	No
Skin-NotSunExposed(Suprapubic)	514	CCL14	ENSG00000276409.4	17	0.000478387	0.0124381	26	0.0233711	Yes	No
Skin-NotSunExposed(Suprapubic)	514	CCL15	ENSG00000275718.1	17	0.000982179	0.0255367	26	0.0347093	Yes	No
Skin-NotSunExposed(Suprapubic)	514	CCL23	ENSG00000274736.4	17	0.00162101	0.0421462	26	0.0494427	Yes	No
Skin-NotSunExposed(Suprapubic)	514	CCL18	ENSG00000275385.1	17	0.000413435	0.0107493	26	0.0217151	Yes	No
Skin-NotSunExposed(Suprapubic)	514	CCL3	ENSG00000277632.1	17	0.000799236	0.0207801	26	0.0306548	Yes	No
Skin-NotSunExposed(Suprapubic)	514	CCL4	ENSG00000275302.1	17	2.18567e-05	0.000568275	26	0.00733667	Yes	Yes
Skin-NotSunExposed(Suprapubic)	514	TBC1D3B	ENSG00000274808.5	17	5.30416e-05	0.00137908	26	0.00978965	Yes	Yes
Skin-NotSunExposed(Suprapubic)	514	CCL3L3	ENSG00000276085.1	17	0.0021428	0.0557128	26	0.0615608	No	No
Skin-NotSunExposed(Suprapubic)	514	CCL4L2	ENSG00000276070.4	17	5.88351e-05	0.00152971	26	0.0101134	Yes	No
Skin-NotSunExposed(Suprapubic)	514	ZNHIT3	ENSG00000273611.4	17	0.00103903	0.0249366	24	0.0341977	Yes	No
Skin-NotSunExposed(Suprapubic)	514	MYO19	ENSG00000278259.4	17	0.000377772	0.00906653	24	0.0199993	Yes	No
Skin-NotSunExposed(Suprapubic)	514	PIGW	ENSG00000277161.1	17	0.000288414	0.00692193	24	0.0177187	Yes	No
Skin-NotSunExposed(Suprapubic)	514	GGNBP2	ENSG00000278311.4	17	0.000632698	0.0151847	24	0.0258563	Yes	No
Skin-NotSunExposed(Suprapubic)	514	DHRS11	ENSG00000278535.4	17	0.000160669	0.00369539	23	0.0137715	Yes	No
Skin-NotSunExposed(Suprapubic)	514	MRM1	ENSG00000278619.4	17	0.00188214	0.0432891	23	0.0504453	No	No
Skin-NotSunExposed(Suprapubic)	514	CTB-75G16.3	ENSG00000275720.1	17	0.000206098	0.00474026	23	0.0152681	Yes	No
Skin-NotSunExposed(Suprapubic)	514	AATF	ENSG00000275700.4	17	0.000615809	0.0141636	23	0.0249363	Yes	No
Skin-NotSunExposed(Suprapubic)	514	ACACA	ENSG00000278540.4	17	0.000463483	0.00973315	21	0.0207536	Yes	No
Skin-NotSunExposed(Suprapubic)	514	TADA2A	ENSG00000276234.4	17	0.00222608	0.0445216	20	0.0515384	No	No
Skin-NotSunExposed(Suprapubic)	514	DUSP14	ENSG00000276023.4	17	0.000878352	0.017567	20	0.0278541	Yes	No
Skin-NotSunExposed(Suprapubic)	514	SYNRG	ENSG00000275066.4	17	2.34201e-05	0.000491823	21	0.00702092	Yes	Yes
Skin-NotSunExposed(Suprapubic)	514	DDX52	ENSG00000278053.4	17	0.00026884	0.00537681	20	0.0159907	Yes	No
Skin-NotSunExposed(Suprapubic)	514	TBC1D3L	ENSG00000274512.5	17	2.20581e-06	3.97046e-05	18	0.00248141	Yes	Yes
Skin-NotSunExposed(Suprapubic)	514	TBC1D3D	ENSG00000274419.6	17	0.000477247	0.00859044	18	0.0194883	Yes	No
Skin-NotSunExposed(Suprapubic)	514	MRPL45	ENSG00000278845.4	17	9.04621e-08	1.80924e-06	20	0.000416835	Yes	Yes
Skin-NotSunExposed(Suprapubic)	514	GPR179	ENSG00000277399.4	17	0.00118632	0.0237265	20	0.0331424	Yes	No
Skin-NotSunExposed(Suprapubic)	514	SOCS7	ENSG00000274211.4	17	0.00146088	0.0292175	20	0.0379446	Yes	No
Skin-NotSunExposed(Suprapubic)	514	ARHGAP23	ENSG00000275832.4	17	1.11034e-05	0.000233172	21	0.00534141	Yes	Yes
Skin-NotSunExposed(Suprapubic)	514	SRCIN1	ENSG00000277363.4	17	0.00131569	0.0276294	21	0.0365202	Yes	No
Skin-NotSunExposed(Suprapubic)	514	EPOP	ENSG00000273604.1	17	2.46728e-05	0.000493455	20	0.00703416	Yes	Yes
Skin-NotSunExposed(Suprapubic)	514	CTB-58E17.1	ENSG00000277969.1	17	0.00065179	0.0130358	20	0.0238937	Yes	No
Skin-NotSunExposed(Suprapubic)	514	MLLT6	ENSG00000275023.4	17	0.000198945	0.00397891	20	0.0141611	Yes	No
Skin-NotSunExposed(Suprapubic)	514	CISD3	ENSG00000277972.1	17	0.000343681	0.00687362	20	0.0176789	Yes	No
Skin-NotSunExposed(Suprapubic)	514	PCGF2	ENSG00000277258.4	17	6.56364e-05	0.00131273	20	0.00966791	Yes	Yes
Skin-NotSunExposed(Suprapubic)	514	PSMB3	ENSG00000277791.4	17	0.000540298	0.010806	20	0.0217782	Yes	No
Skin-NotSunExposed(Suprapubic)	514	PIP4K2B	ENSG00000276293.4	17	0.00253294	0.0506588	20	0.056948	No	No
Skin-NotSunExposed(Suprapubic)	514	CWC25	ENSG00000273559.4	17	0.000607707	0.0121541	20	0.0230988	Yes	No
Skin-NotSunExposed(Suprapubic)	514	RPL23	ENSG00000125691.12	17	0.0017309	0.0328871	19	0.0412159	Yes	No
Skin-NotSunExposed(Suprapubic)	514	LASP1	ENSG00000002834.17	17	0.0020336	0.040672	20	0.0481434	Yes	No
Skin-NotSunExposed(Suprapubic)	514	LINC00672	ENSG00000263874.2	17	0.00183633	0.0367266	20	0.0445968	Yes	No
Skin-NotSunExposed(Suprapubic)	514	RP1-56K13.5	ENSG00000266588.1	17	0.00188328	0.039549	21	0.0471286	Yes	No
Skin-NotSunExposed(Suprapubic)	514	PLXDC1	ENSG00000161381.13	17	0.000156161	0.00343553	22	0.0134638	Yes	No
Skin-NotSunExposed(Suprapubic)	514	CACNB1	ENSG00000067191.15	17	0.000923294	0.0212358	23	0.0310626	Yes	No
Skin-NotSunExposed(Suprapubic)	514	RPL19	ENSG00000108298.9	17	0.00117099	0.0269328	23	0.03596	Yes	No
Skin-NotSunExposed(Suprapubic)	514	STAC2	ENSG00000141750.6	17	0.000433711	0.00997534	23	0.0209864	Yes	No
Skin-NotSunExposed(Suprapubic)	514	FBXL20	ENSG00000108306.11	17	0.000148189	0.00355653	24	0.0136171	Yes	No
Skin-NotSunExposed(Suprapubic)	514	MED1	ENSG00000125686.11	17	0.000149921	0.00344817	23	0.0134738	Yes	No
Skin-NotSunExposed(Suprapubic)	514	CDK12	ENSG00000167258.13	17	4.66128e-06	0.000111871	24	0.00404662	Yes	Yes
Skin-NotSunExposed(Suprapubic)	514	RP11-390P24.1	ENSG00000273576.1	17	0.00158723	0.034919	22	0.0430276	Yes	No
Skin-NotSunExposed(Suprapubic)	514	NEUROD2	ENSG00000171532.4	17	3.26406e-05	0.000718093	22	0.00792494	Yes	Yes
Skin-NotSunExposed(Suprapubic)	514	AC087491.2	ENSG00000214546.3	17	4.22294e-05	0.000929046	22	0.00870162	Yes	Yes
Skin-NotSunExposed(Suprapubic)	514	PPP1R1B	ENSG00000131771.13	17	0.00153307	0.0337276	22	0.0419744	Yes	No
Skin-NotSunExposed(Suprapubic)	514	STARD3	ENSG00000131748.15	17	0.00129737	0.0285422	22	0.0372962	Yes	No
Skin-NotSunExposed(Suprapubic)	514	TCAP	ENSG00000173991.5	17	0.00344053	0.0756918	22	0.0799806	No	No
Skin-NotSunExposed(Suprapubic)	514	PNMT	ENSG00000141744.3	17	0.00126046	0.02773	22	0.0366	Yes	No
Skin-NotSunExposed(Suprapubic)	514	PGAP3	ENSG00000161395.13	17	0.000969294	0.0213245	22	0.0311488	Yes	No
Skin-NotSunExposed(Suprapubic)	514	ERBB2	ENSG00000141736.13	17	0.000110128	0.00242282	22	0.011775	Yes	No
Skin-NotSunExposed(Suprapubic)	514	MIEN1	ENSG00000141741.11	17	0.000679821	0.0149561	22	0.0256227	Yes	No
Skin-NotSunExposed(Suprapubic)	514	GRB7	ENSG00000141738.13	17	0.00195617	0.0430358	22	0.0501983	No	No
Skin-NotSunExposed(Suprapubic)	514	IKZF3	ENSG00000161405.16	17	0.00232272	0.0534225	23	0.0594378	No	No
Skin-NotSunExposed(Suprapubic)	514	GSDMB	ENSG00000073605.18	17	0.000317326	0.00698118	22	0.0177862	Yes	No
Skin-NotSunExposed(Suprapubic)	514	ORMDL3	ENSG00000172057.9	17	0.000531785	0.0116993	22	0.0226265	Yes	No
Skin-NotSunExposed(Suprapubic)	514	RP11-387H17.4	ENSG00000264968.1	17	0.000516033	0.0113527	22	0.0223068	Yes	No
Skin-NotSunExposed(Suprapubic)	514	LRRC3C	ENSG00000204913.5	17	0.000854291	0.0187944	22	0.0288553	Yes	No
Skin-NotSunExposed(Suprapubic)	514	GSDMA	ENSG00000167914.11	17	0.00281548	0.0647561	23	0.0698818	No	No
Skin-NotSunExposed(Suprapubic)	514	PSMD3	ENSG00000108344.14	17	3.21381e-06	7.39176e-05	23	0.0033384	Yes	Yes
Skin-NotSunExposed(Suprapubic)	514	CSF3	ENSG00000108342.12	17	0.000144043	0.00331299	23	0.0132893	Yes	No
Skin-NotSunExposed(Suprapubic)	514	MED24	ENSG00000008838.19	17	0.000562091	0.0134902	24	0.0243224	Yes	No
Skin-NotSunExposed(Suprapubic)	514	THRA	ENSG00000126351.12	17	0.000105156	0.0026289	25	0.0122065	Yes	No
Skin-NotSunExposed(Suprapubic)	514	NR1D1	ENSG00000126368.5	17	0.00264508	0.0661269	25	0.0711417	No	No
Skin-NotSunExposed(Suprapubic)	514	MSL1	ENSG00000188895.11	17	0.000854419	0.0213605	25	0.0311824	Yes	No
Skin-NotSunExposed(Suprapubic)	514	CASC3	ENSG00000108349.16	17	0.00201716	0.050429	25	0.056742	No	No
Skin-NotSunExposed(Suprapubic)	514	RAPGEFL1	ENSG00000108352.11	17	0.000590782	0.0147696	25	0.0254754	Yes	No
Skin-NotSunExposed(Suprapubic)	514	WIPF2	ENSG00000171475.13	17	0.00101471	0.0253676	25	0.0345622	Yes	No
Skin-NotSunExposed(Suprapubic)	514	CDC6	ENSG00000094804.9	17	0.000709445	0.0177361	25	0.0279939	Yes	No
Skin-NotSunExposed(Suprapubic)	514	RARA	ENSG00000131759.17	17	0.000415174	0.0107945	26	0.0217665	Yes	No
Skin-NotSunExposed(Suprapubic)	514	TOP2A	ENSG00000131747.14	17	0.00174201	0.0435502	25	0.050662	No	No
Skin-NotSunExposed(Suprapubic)	514	IGFBP4	ENSG00000141753.6	17	0.000388519	0.0101015	26	0.0211246	Yes	No
Skin-NotSunExposed(Suprapubic)	514	TNS4	ENSG00000131746.12	17	0.00075138	0.0195359	26	0.0294959	Yes	No
Skin-NotSunExposed(Suprapubic)	514	RP5-1028K7.2	ENSG00000266088.5	17	0.00019829	0.00515554	26	0.0156995	Yes	No
Skin-NotSunExposed(Suprapubic)	514	CCR7	ENSG00000126353.3	17	0.00104222	0.0270978	26	0.0360638	Yes	No
Skin-NotSunExposed(Suprapubic)	514	SMARCE1	ENSG00000073584.18	17	4.49539e-05	0.00121375	27	0.00940243	Yes	Yes
Skin-NotSunExposed(Suprapubic)	514	KRT222	ENSG00000213424.8	17	5.20023e-05	0.00140406	27	0.00984693	Yes	Yes
Skin-NotSunExposed(Suprapubic)	514	KRT24	ENSG00000167916.4	17	1.13563e-06	3.0662e-05	27	0.00221021	Yes	Yes
Skin-NotSunExposed(Suprapubic)	514	KRT25	ENSG00000204897.6	17	0.000364827	0.0102152	28	0.0212244	Yes	No
Skin-NotSunExposed(Suprapubic)	514	KRT26	ENSG00000186393.5	17	0.000121169	0.00339273	28	0.0134125	Yes	No
Skin-NotSunExposed(Suprapubic)	514	KRT27	ENSG00000171446.6	17	0.00123929	0.0347001	28	0.0428419	Yes	No
Skin-NotSunExposed(Suprapubic)	514	KRT28	ENSG00000173908.8	17	0.00431943	0.120944	28	0.122889	No	No
Skin-NotSunExposed(Suprapubic)	514	KRT10	ENSG00000186395.7	17	0.000524095	0.0146747	28	0.025398	Yes	No
Skin-NotSunExposed(Suprapubic)	514	TMEM99	ENSG00000167920.8	17	0.000205902	0.00576526	28	0.016414	Yes	No
Skin-NotSunExposed(Suprapubic)	514	KRT12	ENSG00000187242.4	17	0.000378701	0.0106036	28	0.0215726	Yes	No
Skin-NotSunExposed(Suprapubic)	514	KRT20	ENSG00000171431.3	17	1.72803e-05	0.000483849	28	0.0070067	Yes	Yes
Skin-NotSunExposed(Suprapubic)	514	KRT23	ENSG00000108244.16	17	0.00101077	0.0283014	28	0.037096	Yes	No
Skin-NotSunExposed(Suprapubic)	514	KRT39	ENSG00000196859.7	17	0.00400744	0.112208	28	0.114455	No	No
Skin-NotSunExposed(Suprapubic)	514	KRT40	ENSG00000204889.10	17	0.00125404	0.033859	27	0.0421033	Yes	No
Skin-NotSunExposed(Suprapubic)	514	KRTAP3-3	ENSG00000212899.2	17	0.000202739	0.00547395	27	0.0160974	Yes	No
Skin-NotSunExposed(Suprapubic)	514	KRTAP3-2	ENSG00000212900.2	17	0.000234445	0.00633002	27	0.0170761	Yes	No
Skin-NotSunExposed(Suprapubic)	514	KRTAP3-1	ENSG00000212901.3	17	0.0001339	0.00361531	27	0.0136746	Yes	No
Skin-NotSunExposed(Suprapubic)	514	KRTAP1-5	ENSG00000221852.4	17	0.00107551	0.0290386	27	0.0377658	Yes	No
Skin-NotSunExposed(Suprapubic)	514	KRTAP1-3	ENSG00000221880.3	17	0.00047759	0.0128949	27	0.0237888	Yes	No
Skin-NotSunExposed(Suprapubic)	514	KRTAP1-1	ENSG00000188581.8	17	0.000370627	0.0100069	27	0.0210319	Yes	No
Skin-NotSunExposed(Suprapubic)	514	KRTAP2-1	ENSG00000212725.3	17	0.00212845	0.0574681	27	0.0632074	No	No
Skin-NotSunExposed(Suprapubic)	514	KRTAP2-2	ENSG00000214518.3	17	0.000412274	0.0111314	27	0.0221085	Yes	No
Skin-NotSunExposed(Suprapubic)	514	KRTAP2-3	ENSG00000212724.3	17	0.00180459	0.0487239	27	0.0552951	No	No
Skin-NotSunExposed(Suprapubic)	514	KRTAP2-4	ENSG00000213417.3	17	0.000638096	0.0172286	27	0.0275752	Yes	No
Skin-NotSunExposed(Suprapubic)	514	KRTAP4-7	ENSG00000240871.5	17	7.7089e-05	0.0020814	27	0.0113052	Yes	No
Skin-NotSunExposed(Suprapubic)	514	KRTAP4-8	ENSG00000204880.7	17	0.00279045	0.0753422	27	0.0796713	No	No
Skin-NotSunExposed(Suprapubic)	514	KRTAP4-9	ENSG00000212722.7	17	3.64203e-05	0.000983349	27	0.00885969	Yes	Yes
Skin-NotSunExposed(Suprapubic)	514	KRTAP4-11	ENSG00000212721.3	17	0.000555612	0.0150015	27	0.0256611	Yes	No
Skin-NotSunExposed(Suprapubic)	514	KRTAP4-12	ENSG00000213416.3	17	0.000136851	0.00369498	27	0.0137715	Yes	No
Skin-NotSunExposed(Suprapubic)	514	KRTAP4-6	ENSG00000198090.3	17	0.00215733	0.0582479	27	0.0639427	No	No
Skin-NotSunExposed(Suprapubic)	514	KRTAP4-5	ENSG00000198271.4	17	2.07772e-05	0.000560985	27	0.00729268	Yes	Yes
Skin-NotSunExposed(Suprapubic)	514	KRTAP4-4	ENSG00000171396.11	17	0.000502773	0.0135749	27	0.0244146	Yes	No
Skin-NotSunExposed(Suprapubic)	514	KRTAP4-3	ENSG00000196156.4	17	0.000663311	0.0179094	27	0.0281444	Yes	No
Skin-NotSunExposed(Suprapubic)	514	KRTAP4-2	ENSG00000244537.2	17	0.0016698	0.0450845	27	0.0520167	No	No
Skin-NotSunExposed(Suprapubic)	514	KRTAP4-1	ENSG00000198443.6	17	0.000625103	0.0168778	27	0.0273108	Yes	No
Skin-NotSunExposed(Suprapubic)	514	KRTAP9-2	ENSG00000239886.5	17	0.00420702	0.11359	27	0.11581	No	No
Skin-NotSunExposed(Suprapubic)	514	KRTAP9-3	ENSG00000204873.4	17	0.000160714	0.00433928	27	0.0146336	Yes	No
Skin-NotSunExposed(Suprapubic)	514	KRTAP9-8	ENSG00000187272.6	17	1.83423e-06	4.95242e-05	27	0.002765	Yes	Yes
Skin-NotSunExposed(Suprapubic)	514	KRTAP9-4	ENSG00000241595.2	17	8.73487e-05	0.00235841	27	0.0117122	Yes	No
Skin-NotSunExposed(Suprapubic)	514	KRTAP9-9	ENSG00000198083.9	17	1.95733e-05	0.00052848	27	0.00715823	Yes	Yes
Skin-NotSunExposed(Suprapubic)	514	KRTAP9-6	ENSG00000212659.1	17	7.78965e-05	0.00210321	27	0.0113278	Yes	No
Skin-NotSunExposed(Suprapubic)	514	KRTAP9-7	ENSG00000180386.7	17	0.000753513	0.0203449	27	0.0302324	Yes	No
Skin-NotSunExposed(Suprapubic)	514	KRTAP29-1	ENSG00000212658.1	17	0.000287771	0.0077698	27	0.0186528	Yes	No
Skin-NotSunExposed(Suprapubic)	514	KRTAP16-1	ENSG00000212657.1	17	0.000351043	0.00947816	27	0.0204488	Yes	No
Skin-NotSunExposed(Suprapubic)	514	KRTAP17-1	ENSG00000186860.4	17	0.000129373	0.00349306	27	0.0135417	Yes	No
Skin-NotSunExposed(Suprapubic)	514	KRT33A	ENSG00000006059.3	17	0.00101596	0.027431	27	0.0363609	Yes	No
Skin-NotSunExposed(Suprapubic)	514	KRT33B	ENSG00000131738.10	17	0.000722023	0.0194946	27	0.0294526	Yes	No
Skin-NotSunExposed(Suprapubic)	514	KRT34	ENSG00000131737.5	17	0.00335064	0.0904673	27	0.093775	No	No
Skin-NotSunExposed(Suprapubic)	514	KRT31	ENSG00000094796.4	17	0.00117294	0.0316693	27	0.0401018	Yes	No
Skin-NotSunExposed(Suprapubic)	514	KRT37	ENSG00000108417.3	17	7.52394e-05	0.00203146	27	0.0111773	Yes	No
Skin-NotSunExposed(Suprapubic)	514	KRT38	ENSG00000171360.3	17	0.0033768	0.0911737	27	0.0944373	No	No
Skin-NotSunExposed(Suprapubic)	514	KRT32	ENSG00000108759.3	17	0.00258771	0.0698682	27	0.074577	No	No
Skin-NotSunExposed(Suprapubic)	514	KRT35	ENSG00000197079.8	17	0.00333587	0.0900684	27	0.0933775	No	No
Skin-NotSunExposed(Suprapubic)	514	KRT36	ENSG00000126337.13	17	0.000168438	0.00454784	27	0.0149792	Yes	No
Skin-NotSunExposed(Suprapubic)	514	KRT13	ENSG00000171401.14	17	0.000156621	0.00422878	27	0.0144956	Yes	No
Skin-NotSunExposed(Suprapubic)	514	KRT15	ENSG00000171346.15	17	2.26152e-05	0.000610609	27	0.00748783	Yes	Yes
Skin-NotSunExposed(Suprapubic)	514	KRT19	ENSG00000171345.13	17	0.000575057	0.0155265	27	0.0261912	Yes	No
Skin-NotSunExposed(Suprapubic)	514	KRT9	ENSG00000171403.9	17	0.00603446	0.16293	27	0.163975	No	No
Skin-NotSunExposed(Suprapubic)	514	KRT14	ENSG00000186847.5	17	0.000389913	0.0105276	27	0.0215393	Yes	No
Skin-NotSunExposed(Suprapubic)	514	KRT16	ENSG00000186832.8	17	0.00267659	0.0722681	27	0.0767998	No	No
Skin-NotSunExposed(Suprapubic)	514	KRT17	ENSG00000128422.15	17	0.000250055	0.00675149	27	0.0175423	Yes	No
Skin-NotSunExposed(Suprapubic)	514	EIF1	ENSG00000173812.10	17	0.00122626	0.0331089	27	0.0414141	Yes	No
Skin-NotSunExposed(Suprapubic)	514	HAP1	ENSG00000173805.15	17	0.000188334	0.00508501	27	0.0156629	Yes	No
Skin-NotSunExposed(Suprapubic)	514	JUP	ENSG00000173801.16	17	0.000722135	0.0194976	27	0.0294528	Yes	No
Skin-NotSunExposed(Suprapubic)	514	P3H4	ENSG00000141696.12	17	0.000199164	0.00517826	26	0.0157187	Yes	No
Skin-NotSunExposed(Suprapubic)	514	FKBP10	ENSG00000141756.18	17	0.000291169	0.0075704	26	0.0184549	Yes	No
Skin-NotSunExposed(Suprapubic)	514	NT5C3B	ENSG00000141698.16	17	0.0018998	0.0493949	26	0.0558651	No	No
Skin-NotSunExposed(Suprapubic)	514	KLHL10	ENSG00000161594.6	17	0.000401574	0.0104409	26	0.0214586	Yes	No
Skin-NotSunExposed(Suprapubic)	514	KLHL11	ENSG00000178502.5	17	0.000410814	0.0106812	26	0.0216466	Yes	No
Skin-NotSunExposed(Suprapubic)	514	ACLY	ENSG00000131473.16	17	4.3686e-05	0.00113584	26	0.00925867	Yes	Yes
Skin-NotSunExposed(Suprapubic)	514	TTC25	ENSG00000204815.9	17	0.000748079	0.0194501	26	0.0294127	Yes	No
Skin-NotSunExposed(Suprapubic)	514	CNP	ENSG00000173786.16	17	5.27298e-05	0.00131824	25	0.00967497	Yes	Yes
Skin-NotSunExposed(Suprapubic)	514	DNAJC7	ENSG00000168259.14	17	0.000672921	0.016823	25	0.0272774	Yes	No
Skin-NotSunExposed(Suprapubic)	514	NKIRAS2	ENSG00000168256.17	17	0.000148882	0.00357316	24	0.0136171	Yes	No
Skin-NotSunExposed(Suprapubic)	514	ZNF385C	ENSG00000187595.15	17	0.000711528	0.0170767	24	0.0275007	Yes	No
Skin-NotSunExposed(Suprapubic)	514	CTD-2132N18.2	ENSG00000267221.2	17	0.0016801	0.0403225	24	0.047818	Yes	No
Skin-NotSunExposed(Suprapubic)	514	DHX58	ENSG00000108771.12	17	3.29207e-05	0.000757176	23	0.00807343	Yes	Yes
Skin-NotSunExposed(Suprapubic)	514	KAT2A	ENSG00000108773.10	17	0.000128509	0.0028272	22	0.0124716	Yes	No
Skin-NotSunExposed(Suprapubic)	514	HSPB9	ENSG00000260325.1	17	0.000368378	0.00810432	22	0.018996	Yes	No
Skin-NotSunExposed(Suprapubic)	514	RAB5C	ENSG00000108774.14	17	0.000265421	0.00583927	22	0.0164853	Yes	No
Skin-NotSunExposed(Suprapubic)	514	KCNH4	ENSG00000089558.8	17	0.000366647	0.00806623	22	0.0189544	Yes	No
Skin-NotSunExposed(Suprapubic)	514	GHDC	ENSG00000167925.15	17	0.00114791	0.0252541	22	0.0344927	Yes	No
Skin-NotSunExposed(Suprapubic)	514	STAT5B	ENSG00000173757.9	17	4.1069e-05	0.000903517	22	0.00862889	Yes	Yes
Skin-NotSunExposed(Suprapubic)	514	STAT5A	ENSG00000126561.16	17	0.000707109	0.0148493	21	0.0255298	Yes	No
Skin-NotSunExposed(Suprapubic)	514	STAT3	ENSG00000168610.14	17	0.000451951	0.00949098	21	0.0204636	Yes	No
Skin-NotSunExposed(Suprapubic)	514	PTRF	ENSG00000177469.12	17	0.000238368	0.00500572	21	0.0155772	Yes	No
Skin-NotSunExposed(Suprapubic)	514	ATP6V0A1	ENSG00000033627.16	17	0.00478314	0.100446	21	0.103225	No	No
Skin-NotSunExposed(Suprapubic)	514	NAGLU	ENSG00000108784.9	17	0.000810094	0.0153918	19	0.026057	Yes	No
Skin-NotSunExposed(Suprapubic)	514	HSD17B1	ENSG00000108786.10	17	0.00109989	0.0208979	19	0.0307711	Yes	No
Skin-NotSunExposed(Suprapubic)	514	COASY	ENSG00000068120.14	17	0.00187469	0.0356191	19	0.0436479	Yes	No
Skin-NotSunExposed(Suprapubic)	514	MLX	ENSG00000108788.11	17	0.00287829	0.0546876	19	0.0606304	No	No
Skin-NotSunExposed(Suprapubic)	514	PSMC3IP	ENSG00000131470.14	17	5.10251e-05	0.000969477	19	0.00880762	Yes	Yes
Skin-NotSunExposed(Suprapubic)	514	FAM134C	ENSG00000141699.10	17	0.000313415	0.00626829	20	0.017021	Yes	No
Skin-NotSunExposed(Suprapubic)	514	TUBG1	ENSG00000131462.7	17	0.00108005	0.0205209	19	0.030398	Yes	No
Skin-NotSunExposed(Suprapubic)	514	TUBG2	ENSG00000037042.8	17	8.38499e-06	0.000159315	19	0.00465754	Yes	Yes
Skin-NotSunExposed(Suprapubic)	514	PLEKHH3	ENSG00000068137.14	17	0.00336111	0.0638611	19	0.0690592	No	No
Skin-NotSunExposed(Suprapubic)	514	CCR10	ENSG00000184451.5	17	0.000127455	0.00242165	19	0.011775	Yes	No
Skin-NotSunExposed(Suprapubic)	514	CNTNAP1	ENSG00000108797.11	17	0.00208511	0.0396172	19	0.0471875	Yes	No
Skin-NotSunExposed(Suprapubic)	514	EZH1	ENSG00000108799.12	17	0.00107857	0.0215715	20	0.0313446	Yes	No
Skin-NotSunExposed(Suprapubic)	514	CTD-3193K9.11	ENSG00000273650.1	17	2.50709e-05	0.000476348	19	0.00695827	Yes	Yes
Skin-NotSunExposed(Suprapubic)	514	RAMP2-AS1	ENSG00000197291.8	17	0.000325373	0.00618209	19	0.0169336	Yes	No
Skin-NotSunExposed(Suprapubic)	514	RAMP2	ENSG00000131477.10	17	0.000162474	0.00292454	18	0.0126496	Yes	No
Skin-NotSunExposed(Suprapubic)	514	VPS25	ENSG00000131475.6	17	0.00110065	0.0198117	18	0.0297181	Yes	No
Skin-NotSunExposed(Suprapubic)	514	WNK4	ENSG00000126562.16	17	0.00167099	0.0317488	19	0.0401683	Yes	No
Skin-NotSunExposed(Suprapubic)	514	COA3	ENSG00000183978.7	17	0.00429174	0.0772513	18	0.0814394	No	No
Skin-NotSunExposed(Suprapubic)	514	CNTD1	ENSG00000176563.9	17	0.000394351	0.00749267	19	0.0183842	Yes	No
Skin-NotSunExposed(Suprapubic)	514	BECN1	ENSG00000126581.12	17	0.00545819	0.103706	19	0.106299	No	No
Skin-NotSunExposed(Suprapubic)	514	PSME3	ENSG00000131467.10	17	0.00011665	0.00221636	19	0.0114896	Yes	No
Skin-NotSunExposed(Suprapubic)	514	AOC2	ENSG00000131480.8	17	0.000362	0.00651599	18	0.017316	Yes	No
Skin-NotSunExposed(Suprapubic)	514	AOC3	ENSG00000131471.6	17	1.36957e-05	0.000246523	18	0.00543216	Yes	Yes
Skin-NotSunExposed(Suprapubic)	514	LINC00671	ENSG00000213373.7	17	0.00119338	0.0226742	19	0.0322326	Yes	No
Skin-NotSunExposed(Suprapubic)	514	AARSD1	ENSG00000266967.6	17	0.00104243	0.0198062	19	0.0297166	Yes	No
Skin-NotSunExposed(Suprapubic)	514	PTGES3L	ENSG00000267060.5	17	0.000328719	0.00624567	19	0.0170013	Yes	No
Skin-NotSunExposed(Suprapubic)	514	RUNDC1	ENSG00000198863.7	17	0.000574881	0.0109227	19	0.0219093	Yes	No
Skin-NotSunExposed(Suprapubic)	514	RPL27	ENSG00000131469.12	17	0.000936526	0.017794	19	0.0280368	Yes	No
Skin-NotSunExposed(Suprapubic)	514	IFI35	ENSG00000068079.7	17	0.0002135	0.00405651	19	0.0142563	Yes	No
Skin-NotSunExposed(Suprapubic)	514	VAT1	ENSG00000108828.15	17	0.00155596	0.0295632	19	0.0382567	Yes	No
Skin-NotSunExposed(Suprapubic)	514	RND2	ENSG00000108830.9	17	5.79712e-05	0.00110145	19	0.0092335	Yes	Yes
Skin-NotSunExposed(Suprapubic)	514	BRCA1	ENSG00000012048.20	17	3.78908e-06	7.57817e-05	20	0.00336661	Yes	Yes
Skin-NotSunExposed(Suprapubic)	514	RP11-242D8.1	ENSG00000267002.2	17	4.71583e-05	0.000896008	19	0.0086044	Yes	Yes
Skin-NotSunExposed(Suprapubic)	514	NBR1	ENSG00000188554.13	17	0.000116994	0.00222289	19	0.0115028	Yes	No
Skin-NotSunExposed(Suprapubic)	514	TMEM106A	ENSG00000184988.8	17	0.00097383	0.0185028	19	0.0286295	Yes	No
Skin-NotSunExposed(Suprapubic)	514	LINC00854	ENSG00000236383.8	17	0.00267033	0.0534066	20	0.0594274	No	No
Skin-NotSunExposed(Suprapubic)	514	LINC00910	ENSG00000188825.13	17	0.000745048	0.0141559	19	0.0249252	Yes	No
Skin-NotSunExposed(Suprapubic)	514	ARL4D	ENSG00000175906.4	17	0.000255955	0.00486314	19	0.0154015	Yes	No
Skin-NotSunExposed(Suprapubic)	514	MIR2117HG	ENSG00000267151.5	17	0.00102238	0.0194251	19	0.0293847	Yes	No
Skin-NotSunExposed(Suprapubic)	514	DHX8	ENSG00000067596.10	17	4.40668e-05	0.000837269	19	0.00836492	Yes	Yes
Skin-NotSunExposed(Suprapubic)	514	ETV4	ENSG00000175832.12	17	0.000950625	0.0190125	20	0.0290495	Yes	No
Skin-NotSunExposed(Suprapubic)	514	MEOX1	ENSG00000005102.12	17	0.00173058	0.0346115	20	0.042779	Yes	No
Skin-NotSunExposed(Suprapubic)	514	CTC-501O10.1	ENSG00000267440.1	17	0.000204695	0.0040939	20	0.014291	Yes	No
Skin-NotSunExposed(Suprapubic)	514	SOST	ENSG00000167941.2	17	0.00333184	0.0666368	20	0.0716395	No	No
Skin-NotSunExposed(Suprapubic)	514	DUSP3	ENSG00000108861.8	17	0.000258397	0.00516794	20	0.0157142	Yes	No
Skin-NotSunExposed(Suprapubic)	514	MPP3	ENSG00000161647.18	17	6.10795e-05	0.00122159	20	0.00942141	Yes	Yes
Skin-NotSunExposed(Suprapubic)	514	CD300LG	ENSG00000161649.12	17	0.000583965	0.0116793	20	0.0226127	Yes	No
Skin-NotSunExposed(Suprapubic)	514	MPP2	ENSG00000108852.14	17	0.00160442	0.0336927	21	0.0419482	Yes	No
Skin-NotSunExposed(Suprapubic)	514	PYY	ENSG00000131096.10	17	0.000912264	0.0200698	22	0.0299687	Yes	No
Skin-NotSunExposed(Suprapubic)	514	NAGS	ENSG00000161653.10	17	0.00038768	0.00814129	21	0.0190242	Yes	No
Skin-NotSunExposed(Suprapubic)	514	TMEM101	ENSG00000091947.9	17	0.00127885	0.0268558	21	0.0358965	Yes	No
Skin-NotSunExposed(Suprapubic)	514	LSM12	ENSG00000161654.9	17	0.00457312	0.100609	22	0.103375	No	No
Skin-NotSunExposed(Suprapubic)	514	G6PC3	ENSG00000141349.8	17	2.38772e-05	0.000501421	21	0.00706957	Yes	Yes
Skin-NotSunExposed(Suprapubic)	514	HDAC5	ENSG00000108840.15	17	4.84683e-05	0.0010663	22	0.00911163	Yes	Yes
Skin-NotSunExposed(Suprapubic)	514	C17orf53	ENSG00000125319.14	17	0.0014381	0.0316382	22	0.0400813	Yes	No
Skin-NotSunExposed(Suprapubic)	514	ASB16	ENSG00000161664.6	17	6.9929e-05	0.00146851	21	0.00999322	Yes	Yes
Skin-NotSunExposed(Suprapubic)	514	TMUB2	ENSG00000168591.15	17	0.000794974	0.0166945	21	0.0271838	Yes	No
Skin-NotSunExposed(Suprapubic)	514	ATXN7L3	ENSG00000087152.15	17	0.000428272	0.00899371	21	0.0199457	Yes	No
Skin-NotSunExposed(Suprapubic)	514	UBTF	ENSG00000108312.14	17	0.00145648	0.0320425	22	0.040447	Yes	No
Skin-NotSunExposed(Suprapubic)	514	SLC4A1	ENSG00000004939.13	17	0.000574996	0.0126499	22	0.0235742	Yes	No
Skin-NotSunExposed(Suprapubic)	514	RUNDC3A	ENSG00000108309.13	17	0.000937206	0.0206185	22	0.0304881	Yes	No
Skin-NotSunExposed(Suprapubic)	514	SLC25A39	ENSG00000013306.15	17	8.16187e-05	0.00179561	22	0.010733	Yes	No
Skin-NotSunExposed(Suprapubic)	514	GRN	ENSG00000030582.17	17	0.00388958	0.0855707	22	0.0891447	No	No
Skin-NotSunExposed(Suprapubic)	514	FAM171A2	ENSG00000161682.14	17	0.000100066	0.00220146	22	0.0114547	Yes	No
Skin-NotSunExposed(Suprapubic)	514	ITGA2B	ENSG00000005961.17	17	0.000196992	0.00433383	22	0.0146336	Yes	No
Skin-NotSunExposed(Suprapubic)	514	GPATCH8	ENSG00000186566.12	17	4.57359e-05	0.00105192	23	0.00905252	Yes	Yes
Skin-NotSunExposed(Suprapubic)	514	FZD2	ENSG00000180340.6	17	8.52705e-06	0.000187595	22	0.00500056	Yes	Yes
Skin-NotSunExposed(Suprapubic)	514	MEIOC	ENSG00000180336.17	17	0.00211158	0.0464548	22	0.0532486	No	No
Skin-NotSunExposed(Suprapubic)	514	CCDC43	ENSG00000180329.13	17	3.58222e-05	0.000788088	22	0.00822033	Yes	Yes
Skin-NotSunExposed(Suprapubic)	514	DBF4B	ENSG00000161692.17	17	0.000791215	0.0181979	23	0.0283677	Yes	No
Skin-NotSunExposed(Suprapubic)	514	ADAM11	ENSG00000073670.13	17	4.22155e-05	0.000970956	23	0.00880762	Yes	Yes
Skin-NotSunExposed(Suprapubic)	514	CTC-296K1.3	ENSG00000267505.1	17	5.57511e-07	1.28228e-05	23	0.00139728	Yes	Yes
Skin-NotSunExposed(Suprapubic)	514	CTC-296K1.4	ENSG00000267405.1	17	0.000534474	0.0122929	23	0.0232298	Yes	No
Skin-NotSunExposed(Suprapubic)	514	GJC1	ENSG00000182963.9	17	0.00152353	0.0350412	23	0.0431489	Yes	No
Skin-NotSunExposed(Suprapubic)	514	HIGD1B	ENSG00000131097.6	17	0.0024204	0.0556693	23	0.0615239	No	No
Skin-NotSunExposed(Suprapubic)	514	EFTUD2	ENSG00000108883.12	17	0.00162489	0.0406221	25	0.0481174	Yes	No
Skin-NotSunExposed(Suprapubic)	514	GFAP	ENSG00000131095.12	17	0.00181409	0.0435381	24	0.0506511	No	No
Skin-NotSunExposed(Suprapubic)	514	KIF18B	ENSG00000186185.13	17	1.03151e-06	2.57877e-05	25	0.00204761	Yes	Yes
Skin-NotSunExposed(Suprapubic)	514	C1QL1	ENSG00000131094.3	17	0.00010056	0.00251401	25	0.0119598	Yes	No
Skin-NotSunExposed(Suprapubic)	514	DCAKD	ENSG00000172992.11	17	1.93929e-05	0.000523608	27	0.00715504	Yes	Yes
Skin-NotSunExposed(Suprapubic)	514	NMT1	ENSG00000136448.11	17	0.00103119	0.0278422	27	0.0366963	Yes	No
Skin-NotSunExposed(Suprapubic)	514	PLCD3	ENSG00000161714.11	17	0.00210101	0.0588284	28	0.0644746	No	No
Skin-NotSunExposed(Suprapubic)	514	ACBD4	ENSG00000181513.14	17	0.000378451	0.0105966	28	0.0215726	Yes	No
Skin-NotSunExposed(Suprapubic)	514	AC142472.6	ENSG00000276728.1	17	0.000429265	0.0120194	28	0.0229627	Yes	No
Skin-NotSunExposed(Suprapubic)	514	HEXIM1	ENSG00000186834.3	17	0.000406956	0.0113948	28	0.0223455	Yes	No
Skin-NotSunExposed(Suprapubic)	514	HEXIM2	ENSG00000168517.10	17	0.00073878	0.0206858	28	0.0305578	Yes	No
Skin-NotSunExposed(Suprapubic)	514	FMNL1	ENSG00000184922.13	17	0.00161523	0.0468418	29	0.0536138	No	No
Skin-NotSunExposed(Suprapubic)	514	SPATA32	ENSG00000184361.12	17	0.00143761	0.0402532	28	0.0477513	Yes	No
Skin-NotSunExposed(Suprapubic)	514	MAP3K14	ENSG00000006062.14	17	0.000985476	0.0285788	29	0.0373305	Yes	No
Skin-NotSunExposed(Suprapubic)	514	ARHGAP27	ENSG00000159314.11	17	1.91687e-05	0.000536724	28	0.00716952	Yes	Yes
Skin-NotSunExposed(Suprapubic)	514	PLEKHM1	ENSG00000225190.10	17	0.00151228	0.0408315	27	0.04828	Yes	No
Skin-NotSunExposed(Suprapubic)	514	RP11-798G7.6	ENSG00000267198.1	17	0.00136522	0.0354957	26	0.0435407	Yes	No
Skin-NotSunExposed(Suprapubic)	514	CRHR1	ENSG00000120088.14	17	4.12272e-05	0.00103068	25	0.0090068	Yes	Yes
Skin-NotSunExposed(Suprapubic)	514	MAPT	ENSG00000186868.15	17	0.00101823	0.0264739	26	0.0355609	Yes	No
Skin-NotSunExposed(Suprapubic)	514	KANSL1	ENSG00000120071.13	17	0.00185218	0.0500088	27	0.0564156	No	No
Skin-NotSunExposed(Suprapubic)	514	ARL17B	ENSG00000228696.8	17	7.86402e-05	0.00204465	26	0.0112295	Yes	No
Skin-NotSunExposed(Suprapubic)	514	LRRC37A	ENSG00000176681.14	17	0.00443677	0.115356	26	0.117512	No	No
Skin-NotSunExposed(Suprapubic)	514	LRRC37A2	ENSG00000238083.7	17	0.00113116	0.0294101	26	0.0381209	Yes	No
Skin-NotSunExposed(Suprapubic)	514	ARL17A	ENSG00000185829.17	17	0.0054632	0.142043	26	0.143478	No	No
Skin-NotSunExposed(Suprapubic)	514	FAM215B	ENSG00000232300.1	17	0.00187514	0.0487537	26	0.0553221	No	No
Skin-NotSunExposed(Suprapubic)	514	NSF	ENSG00000073969.18	17	0.00185103	0.0518287	28	0.0579693	No	No
Skin-NotSunExposed(Suprapubic)	514	WNT3	ENSG00000108379.9	17	0.00315099	0.0787748	25	0.0828535	No	No
Skin-NotSunExposed(Suprapubic)	514	WNT9B	ENSG00000158955.10	17	0.003849	0.096225	25	0.0991952	No	No
Skin-NotSunExposed(Suprapubic)	514	GOSR2	ENSG00000108433.16	17	6.41781e-06	0.00014761	23	0.00450024	Yes	Yes
Skin-NotSunExposed(Suprapubic)	514	RPRML	ENSG00000179673.4	17	0.00510045	0.11221	22	0.114455	No	No
Skin-NotSunExposed(Suprapubic)	514	CDC27	ENSG00000004897.11	17	0.000351154	0.00737424	21	0.0182166	Yes	No
Skin-NotSunExposed(Suprapubic)	514	MYL4	ENSG00000198336.9	17	0.000614301	0.012286	20	0.0232234	Yes	No
Skin-NotSunExposed(Suprapubic)	514	ITGB3	ENSG00000259207.7	17	0.00280779	0.0561559	20	0.0619826	No	No
Skin-NotSunExposed(Suprapubic)	514	EFCAB13	ENSG00000178852.15	17	0.000919505	0.0193096	21	0.0292732	Yes	No
Skin-NotSunExposed(Suprapubic)	514	NPEPPS	ENSG00000141279.15	17	0.00068024	0.0156455	23	0.0262903	Yes	No
Skin-NotSunExposed(Suprapubic)	514	KPNB1	ENSG00000108424.9	17	0.000747409	0.0179378	24	0.0281666	Yes	No
Skin-NotSunExposed(Suprapubic)	514	TBKBP1	ENSG00000198933.9	17	0.00165674	0.0397617	24	0.0473163	Yes	No
Skin-NotSunExposed(Suprapubic)	514	TBX21	ENSG00000073861.2	17	0.00152712	0.0366509	24	0.0445405	Yes	No
Skin-NotSunExposed(Suprapubic)	514	OSBPL7	ENSG00000006025.11	17	0.000219034	0.00547585	25	0.0160974	Yes	No
Skin-NotSunExposed(Suprapubic)	514	MRPL10	ENSG00000159111.12	17	4.45135e-05	0.00111284	25	0.00923552	Yes	Yes
Skin-NotSunExposed(Suprapubic)	514	LRRC46	ENSG00000141294.9	17	0.00257408	0.0643519	25	0.0695197	No	No
Skin-NotSunExposed(Suprapubic)	514	SCRN2	ENSG00000141295.13	17	6.78221e-05	0.00169555	25	0.0105519	Yes	No
Skin-NotSunExposed(Suprapubic)	514	SP6	ENSG00000189120.4	17	0.0010435	0.0260875	25	0.0352034	Yes	No
Skin-NotSunExposed(Suprapubic)	514	RP11-6N17.2	ENSG00000266821.1	17	0.000655699	0.0163925	25	0.0269229	Yes	No
Skin-NotSunExposed(Suprapubic)	514	SP2	ENSG00000167182.13	17	0.00139485	0.0348712	25	0.0429775	Yes	No
Skin-NotSunExposed(Suprapubic)	514	PNPO	ENSG00000108439.9	17	0.00208218	0.0520545	25	0.0581646	No	No
Skin-NotSunExposed(Suprapubic)	514	PRR15L	ENSG00000167183.2	17	1.12786e-05	0.000281965	25	0.00572214	Yes	Yes
Skin-NotSunExposed(Suprapubic)	514	CDK5RAP3	ENSG00000108465.14	17	0.00218469	0.0546172	25	0.0605819	No	No
Skin-NotSunExposed(Suprapubic)	514	COPZ2	ENSG00000005243.9	17	0.000244889	0.00587733	24	0.0165405	Yes	No
Skin-NotSunExposed(Suprapubic)	514	NFE2L1	ENSG00000082641.15	17	0.000375134	0.00900322	24	0.019955	Yes	No
Skin-NotSunExposed(Suprapubic)	514	RP5-890E16.5	ENSG00000278765.1	17	0.000541157	0.0129878	24	0.0238634	Yes	No
Skin-NotSunExposed(Suprapubic)	514	CBX1	ENSG00000108468.14	17	0.0067342	0.161621	24	0.162711	No	No
Skin-NotSunExposed(Suprapubic)	514	SNX11	ENSG00000002919.14	17	0.000162377	0.00389704	24	0.0140437	Yes	No
Skin-NotSunExposed(Suprapubic)	514	SKAP1	ENSG00000141293.15	17	2.75982e-06	7.45151e-05	27	0.00334051	Yes	Yes
Skin-NotSunExposed(Suprapubic)	514	HOXB1	ENSG00000120094.6	17	0.000286628	0.00687908	24	0.0176801	Yes	No
Skin-NotSunExposed(Suprapubic)	514	HOXB2	ENSG00000173917.10	17	7.2018e-05	0.00172843	24	0.0106131	Yes	No
Skin-NotSunExposed(Suprapubic)	514	HOXB3	ENSG00000120093.11	17	0.000158418	0.00380203	24	0.0139191	Yes	No
Skin-NotSunExposed(Suprapubic)	514	HOXB4	ENSG00000182742.5	17	0.000399433	0.0095864	24	0.0205781	Yes	No
Skin-NotSunExposed(Suprapubic)	514	HOXB5	ENSG00000120075.5	17	0.00268348	0.0644035	24	0.069559	No	No
Skin-NotSunExposed(Suprapubic)	514	HOXB6	ENSG00000108511.9	17	0.000936486	0.0224757	24	0.0320796	Yes	No
Skin-NotSunExposed(Suprapubic)	514	HOXB7	ENSG00000260027.4	17	0.00040573	0.00973753	24	0.0207581	Yes	No
Skin-NotSunExposed(Suprapubic)	514	HOXB8	ENSG00000120068.6	17	0.000261183	0.00626839	24	0.017021	Yes	No
Skin-NotSunExposed(Suprapubic)	514	HOXB9	ENSG00000170689.9	17	0.000177267	0.0042544	24	0.0145171	Yes	No
Skin-NotSunExposed(Suprapubic)	514	TTLL6	ENSG00000170703.15	17	0.00103809	0.0249142	24	0.0341849	Yes	No
Skin-NotSunExposed(Suprapubic)	514	CALCOCO2	ENSG00000136436.14	17	1.88309e-05	0.00043311	23	0.00668813	Yes	Yes
Skin-NotSunExposed(Suprapubic)	514	ATP5G1	ENSG00000159199.13	17	0.000272922	0.00600429	22	0.0166981	Yes	No
Skin-NotSunExposed(Suprapubic)	514	UBE2Z	ENSG00000159202.17	17	0.000717419	0.0165006	23	0.0270055	Yes	No
Skin-NotSunExposed(Suprapubic)	514	SNF8	ENSG00000159210.9	17	0.000300286	0.00690658	23	0.0177095	Yes	No
Skin-NotSunExposed(Suprapubic)	514	B4GALNT2	ENSG00000167080.8	17	1.69847e-05	0.000390648	23	0.00650923	Yes	Yes
Skin-NotSunExposed(Suprapubic)	514	GNGT2	ENSG00000167083.6	17	0.000701727	0.0161397	23	0.0267498	Yes	No
Skin-NotSunExposed(Suprapubic)	514	ABI3	ENSG00000108798.8	17	1.25972e-05	0.000289735	23	0.00575421	Yes	Yes
Skin-NotSunExposed(Suprapubic)	514	PHOSPHO1	ENSG00000173868.11	17	0.000307073	0.00706268	23	0.0178774	Yes	No
Skin-NotSunExposed(Suprapubic)	514	ZNF652	ENSG00000198740.8	17	7.89068e-05	0.00189376	24	0.010887	Yes	No
Skin-NotSunExposed(Suprapubic)	514	RP11-1079K10.3	ENSG00000248714.6	17	0.000180517	0.00433241	24	0.0146336	Yes	No
Skin-NotSunExposed(Suprapubic)	514	PHB	ENSG00000167085.11	17	0.000934581	0.0224299	24	0.0320395	Yes	No
Skin-NotSunExposed(Suprapubic)	514	NGFR	ENSG00000064300.8	17	0.000265712	0.00637709	24	0.0171414	Yes	No
Skin-NotSunExposed(Suprapubic)	514	NXPH3	ENSG00000182575.7	17	0.000880215	0.0211252	24	0.0309654	Yes	No
Skin-NotSunExposed(Suprapubic)	514	SPOP	ENSG00000121067.17	17	0.000814955	0.0203739	25	0.0302541	Yes	No
Skin-NotSunExposed(Suprapubic)	514	SLC35B1	ENSG00000121073.13	17	7.45963e-05	0.00179031	24	0.0107199	Yes	No
Skin-NotSunExposed(Suprapubic)	514	FAM117A	ENSG00000121104.7	17	0.000136694	0.00341736	25	0.0134612	Yes	No
Skin-NotSunExposed(Suprapubic)	514	KAT7	ENSG00000136504.11	17	0.00181266	0.0435037	24	0.0506241	No	No
Skin-NotSunExposed(Suprapubic)	514	TAC4	ENSG00000176358.15	17	4.19483e-05	0.00100676	24	0.00889964	Yes	Yes
Skin-NotSunExposed(Suprapubic)	514	RP11-304F15.4	ENSG00000248954.1	17	0.000538116	0.0129148	24	0.0237976	Yes	No
Skin-NotSunExposed(Suprapubic)	514	RP11-304F15.6	ENSG00000254039.1	17	0.000969145	0.0232595	24	0.0327778	Yes	No
Skin-NotSunExposed(Suprapubic)	514	DLX4	ENSG00000108813.10	17	0.00130148	0.0312355	24	0.0397426	Yes	No
Skin-NotSunExposed(Suprapubic)	514	DLX3	ENSG00000064195.7	17	0.000618982	0.0148556	24	0.0255298	Yes	No
Skin-NotSunExposed(Suprapubic)	514	RP11-1094H24.4	ENSG00000246640.1	17	0.00023513	0.00564312	24	0.0162762	Yes	No
Skin-NotSunExposed(Suprapubic)	514	ITGA3	ENSG00000005884.17	17	0.000335655	0.00805572	24	0.0189395	Yes	No
Skin-NotSunExposed(Suprapubic)	514	PDK2	ENSG00000005882.11	17	9.67478e-05	0.00232195	24	0.0116396	Yes	No
Skin-NotSunExposed(Suprapubic)	514	SAMD14	ENSG00000167100.14	17	0.000446079	0.0107059	24	0.0216726	Yes	No
Skin-NotSunExposed(Suprapubic)	514	PPP1R9B	ENSG00000108819.10	17	0.000133559	0.00320541	24	0.0131489	Yes	No
Skin-NotSunExposed(Suprapubic)	514	SGCA	ENSG00000108823.15	17	0.00136743	0.0328184	24	0.0411507	Yes	No
Skin-NotSunExposed(Suprapubic)	514	COL1A1	ENSG00000108821.13	17	0.000568391	0.0136414	24	0.0244955	Yes	No
Skin-NotSunExposed(Suprapubic)	514	TMEM92	ENSG00000167105.7	17	0.000201117	0.00482682	24	0.015375	Yes	No
Skin-NotSunExposed(Suprapubic)	514	XYLT2	ENSG00000015532.9	17	0.000539323	0.0129437	24	0.0238158	Yes	No
Skin-NotSunExposed(Suprapubic)	514	MRPL27	ENSG00000108826.15	17	0.000243624	0.00584697	24	0.0164993	Yes	No
Skin-NotSunExposed(Suprapubic)	514	EME1	ENSG00000154920.14	17	0.000132128	0.00317108	24	0.0130974	Yes	No
Skin-NotSunExposed(Suprapubic)	514	LRRC59	ENSG00000108829.9	17	0.000470458	0.011291	24	0.0222387	Yes	No
Skin-NotSunExposed(Suprapubic)	514	ACSF2	ENSG00000167107.12	17	0.00302479	0.0756199	25	0.0799371	No	No
Skin-NotSunExposed(Suprapubic)	514	CHAD	ENSG00000136457.9	17	0.00109431	0.0273576	25	0.0362901	Yes	No
Skin-NotSunExposed(Suprapubic)	514	RP11-94C24.13	ENSG00000275897.1	17	7.12963e-05	0.00178241	25	0.0107174	Yes	No
Skin-NotSunExposed(Suprapubic)	514	RSAD1	ENSG00000136444.9	17	0.000208305	0.00520763	25	0.0157641	Yes	No
Skin-NotSunExposed(Suprapubic)	514	RP11-94C24.6	ENSG00000249451.1	17	0.000175404	0.00420969	24	0.0144731	Yes	No
Skin-NotSunExposed(Suprapubic)	514	MYCBPAP	ENSG00000136449.13	17	0.000146531	0.00366327	25	0.013725	Yes	No
Skin-NotSunExposed(Suprapubic)	514	EPN3	ENSG00000049283.17	17	0.000392863	0.00942872	24	0.0203889	Yes	No
Skin-NotSunExposed(Suprapubic)	514	SPATA20	ENSG00000006282.20	17	0.000110708	0.00265699	24	0.012243	Yes	No
Skin-NotSunExposed(Suprapubic)	514	CACNA1G	ENSG00000006283.17	17	0.00032384	0.00809599	25	0.0189862	Yes	No
Skin-NotSunExposed(Suprapubic)	514	ABCC3	ENSG00000108846.15	17	0.000390351	0.0101491	26	0.0211524	Yes	No
Skin-NotSunExposed(Suprapubic)	514	ANKRD40	ENSG00000154945.6	17	0.000569066	0.0142266	25	0.0249862	Yes	No
Skin-NotSunExposed(Suprapubic)	514	LUC7L3	ENSG00000108848.15	17	3.70979e-05	0.000964545	26	0.00880762	Yes	Yes
Skin-NotSunExposed(Suprapubic)	514	WFIKKN2	ENSG00000173714.7	17	0.000296084	0.00769817	26	0.0185878	Yes	No
Skin-NotSunExposed(Suprapubic)	514	TOB1	ENSG00000141232.4	17	2.75381e-05	0.00071599	26	0.00792494	Yes	Yes
Skin-NotSunExposed(Suprapubic)	514	RP11-700H6.4	ENSG00000262006.1	17	7.94397e-05	0.00206543	26	0.0112824	Yes	No
Skin-NotSunExposed(Suprapubic)	514	RP11-700H6.1	ENSG00000247011.2	17	0.00320134	0.0832347	26	0.0869973	No	No
Skin-NotSunExposed(Suprapubic)	514	SPAG9	ENSG00000008294.20	17	0.00138837	0.0388743	28	0.0465096	Yes	No
Skin-NotSunExposed(Suprapubic)	514	NME1	ENSG00000239672.7	17	0.000516667	0.0129167	25	0.0237976	Yes	No
Skin-NotSunExposed(Suprapubic)	514	NME2	ENSG00000243678.11	17	0.000670632	0.0167658	25	0.0272266	Yes	No
Skin-NotSunExposed(Suprapubic)	514	MBTD1	ENSG00000011258.15	17	0.000671985	0.0174716	26	0.0277731	Yes	No
Skin-NotSunExposed(Suprapubic)	514	UTP18	ENSG00000011260.13	17	0.000307055	0.00798342	26	0.0188708	Yes	No
Skin-NotSunExposed(Suprapubic)	514	LINC02073	ENSG00000267452.1	17	0.00676181	0.169045	25	0.170007	No	No
Skin-NotSunExposed(Suprapubic)	514	TOM1L1	ENSG00000141198.14	17	0.000859182	0.0240571	28	0.0334017	Yes	No
Skin-NotSunExposed(Suprapubic)	514	COX11	ENSG00000166260.10	17	0.000638891	0.0178889	28	0.0281301	Yes	No
Skin-NotSunExposed(Suprapubic)	514	STXBP4	ENSG00000166263.13	17	0.00010446	0.00323827	31	0.0131889	Yes	No
Skin-NotSunExposed(Suprapubic)	514	HLF	ENSG00000108924.13	17	0.000266009	0.00771427	29	0.0185889	Yes	No
Skin-NotSunExposed(Suprapubic)	514	MMD	ENSG00000108960.7	17	0.0010344	0.0299977	29	0.0385951	Yes	No
Skin-NotSunExposed(Suprapubic)	514	TMEM100	ENSG00000166292.11	17	8.08257e-05	0.00226312	28	0.011563	Yes	No
Skin-NotSunExposed(Suprapubic)	514	PCTP	ENSG00000141179.13	17	0.000307899	0.00862117	28	0.0195297	Yes	No
Skin-NotSunExposed(Suprapubic)	514	ANKFN1	ENSG00000153930.11	17	0.000203714	0.00712998	35	0.0179335	Yes	No
Skin-NotSunExposed(Suprapubic)	514	NOG	ENSG00000183691.4	17	0.00076637	0.0199256	26	0.0298372	Yes	No
Skin-NotSunExposed(Suprapubic)	514	C17orf67	ENSG00000214226.8	17	0.00044527	0.0124676	28	0.0233942	Yes	No
Skin-NotSunExposed(Suprapubic)	514	DGKE	ENSG00000153933.9	17	0.000480417	0.0134517	28	0.0242997	Yes	No
Skin-NotSunExposed(Suprapubic)	514	TRIM25	ENSG00000121060.16	17	0.000599654	0.0167903	28	0.0272566	Yes	No
Skin-NotSunExposed(Suprapubic)	514	RP11-670E13.6	ENSG00000274213.1	17	8.25364e-05	0.00222848	27	0.0115028	Yes	No
Skin-NotSunExposed(Suprapubic)	514	COIL	ENSG00000121058.4	17	0.00294258	0.0823922	28	0.0861752	No	No
Skin-NotSunExposed(Suprapubic)	514	SCPEP1	ENSG00000121064.12	17	0.000709929	0.0191681	27	0.0291576	Yes	No
Skin-NotSunExposed(Suprapubic)	514	RP11-166P13.3	ENSG00000263004.1	17	0.000347537	0.00903596	26	0.0199955	Yes	No
Skin-NotSunExposed(Suprapubic)	514	AKAP1	ENSG00000121057.12	17	0.000375269	0.009757	26	0.0207744	Yes	No
Skin-NotSunExposed(Suprapubic)	514	MSI2	ENSG00000153944.10	17	6.44572e-05	0.00193371	30	0.0109575	Yes	No
Skin-NotSunExposed(Suprapubic)	514	MRPS23	ENSG00000181610.12	17	0.000120561	0.00289347	24	0.012578	Yes	No
Skin-NotSunExposed(Suprapubic)	514	CUEDC1	ENSG00000180891.12	17	0.000905516	0.0217324	24	0.0314604	Yes	No
Skin-NotSunExposed(Suprapubic)	514	VEZF1	ENSG00000136451.8	17	0.00110035	0.0253081	23	0.0345379	Yes	No
Skin-NotSunExposed(Suprapubic)	514	RP11-159D12.2	ENSG00000264112.1	17	0.000340787	0.00783811	23	0.0186919	Yes	No
Skin-NotSunExposed(Suprapubic)	514	SRSF1	ENSG00000136450.12	17	0.00159554	0.0366973	23	0.0445702	Yes	No
Skin-NotSunExposed(Suprapubic)	514	DYNLL2	ENSG00000264364.2	17	0.000451809	0.00993981	22	0.0209595	Yes	No
Skin-NotSunExposed(Suprapubic)	514	EPX	ENSG00000121053.5	17	6.25161e-07	1.31284e-05	21	0.00140837	Yes	Yes
Skin-NotSunExposed(Suprapubic)	514	MKS1	ENSG00000011143.16	17	0.000590367	0.0123977	21	0.0233255	Yes	No
Skin-NotSunExposed(Suprapubic)	514	LPO	ENSG00000167419.10	17	0.000951897	0.0209417	22	0.0308147	Yes	No
Skin-NotSunExposed(Suprapubic)	514	MPO	ENSG00000005381.7	17	1.71081e-05	0.000359271	21	0.00627552	Yes	Yes
Skin-NotSunExposed(Suprapubic)	514	TSPOAP1	ENSG00000005379.15	17	0.00196439	0.0412522	21	0.0486668	Yes	No
Skin-NotSunExposed(Suprapubic)	514	SUPT4H1	ENSG00000213246.6	17	0.000390346	0.00819728	21	0.0190834	Yes	No
Skin-NotSunExposed(Suprapubic)	514	RNF43	ENSG00000108375.12	17	0.00249582	0.0549081	22	0.060834	No	No
Skin-NotSunExposed(Suprapubic)	514	MTMR4	ENSG00000108389.9	17	0.00102868	0.0216023	21	0.031366	Yes	No
Skin-NotSunExposed(Suprapubic)	514	SEPT4	ENSG00000108387.14	17	0.000340586	0.00681171	20	0.0176133	Yes	No
Skin-NotSunExposed(Suprapubic)	514	TEX14	ENSG00000121101.15	17	0.000321436	0.00675017	21	0.0175414	Yes	No
Skin-NotSunExposed(Suprapubic)	514	RAD51C	ENSG00000108384.14	17	0.00107569	0.0215137	20	0.0313078	Yes	No
Skin-NotSunExposed(Suprapubic)	514	PPM1E	ENSG00000175175.5	17	0.00229731	0.0482434	21	0.0548696	No	No
Skin-NotSunExposed(Suprapubic)	514	TRIM37	ENSG00000108395.13	17	0.0019236	0.0346249	18	0.0427869	Yes	No
Skin-NotSunExposed(Suprapubic)	514	SKA2	ENSG00000182628.12	17	0.00723014	0.122912	17	0.124812	No	No
Skin-NotSunExposed(Suprapubic)	514	PRR11	ENSG00000068489.12	17	0.00118444	0.0201355	17	0.0300276	Yes	No
Skin-NotSunExposed(Suprapubic)	514	SMG8	ENSG00000167447.12	17	0.000922406	0.0147585	16	0.0254747	Yes	No
Skin-NotSunExposed(Suprapubic)	514	GDPD1	ENSG00000153982.10	17	0.00337042	0.0572972	17	0.0630511	No	No
Skin-NotSunExposed(Suprapubic)	514	YPEL2	ENSG00000175155.8	17	0.000387819	0.00620511	16	0.0169482	Yes	No
Skin-NotSunExposed(Suprapubic)	514	DHX40	ENSG00000108406.9	17	1.12819e-06	1.91793e-05	17	0.00170305	Yes	Yes
Skin-NotSunExposed(Suprapubic)	514	RP11-758H9.2	ENSG00000273702.1	17	0.000401952	0.00643123	16	0.0172013	Yes	No
Skin-NotSunExposed(Suprapubic)	514	CLTC	ENSG00000141367.11	17	0.00458384	0.0779253	17	0.0820691	No	No
Skin-NotSunExposed(Suprapubic)	514	PTRH2	ENSG00000141378.14	17	0.000237008	0.00402914	17	0.0142259	Yes	No
Skin-NotSunExposed(Suprapubic)	514	VMP1	ENSG00000062716.12	17	0.000211452	0.00380614	18	0.0139191	Yes	No
Skin-NotSunExposed(Suprapubic)	514	TUBD1	ENSG00000108423.14	17	0.000154292	0.00262297	17	0.0121915	Yes	No
Skin-NotSunExposed(Suprapubic)	514	RPS6KB1	ENSG00000108443.13	17	5.94474e-07	1.01061e-05	17	0.00119442	Yes	Yes
Skin-NotSunExposed(Suprapubic)	514	RNFT1	ENSG00000189050.15	17	0.00425721	0.0723726	17	0.076902	No	No
Skin-NotSunExposed(Suprapubic)	514	RP11-178C3.2	ENSG00000267302.5	17	0.0024949	0.0424133	17	0.0496695	Yes	No
Skin-NotSunExposed(Suprapubic)	514	HEATR6	ENSG00000068097.14	17	0.00135346	0.0230087	17	0.032523	Yes	No
Skin-NotSunExposed(Suprapubic)	514	CTD-2319I12.2	ENSG00000267416.1	17	0.000651068	0.0110682	17	0.0220551	Yes	No
Skin-NotSunExposed(Suprapubic)	514	CA4	ENSG00000167434.9	17	0.000257447	0.0043766	17	0.014688	Yes	No
Skin-NotSunExposed(Suprapubic)	514	USP32	ENSG00000170832.12	17	3.73978e-05	0.000747956	20	0.00805429	Yes	Yes
Skin-NotSunExposed(Suprapubic)	514	APPBP2	ENSG00000062725.9	17	0.000438428	0.0078917	18	0.0187564	Yes	No
Skin-NotSunExposed(Suprapubic)	514	PPM1D	ENSG00000170836.11	17	0.00021423	0.00385614	18	0.0139924	Yes	No
Skin-NotSunExposed(Suprapubic)	514	BCAS3	ENSG00000141376.22	17	0.000826219	0.0206555	25	0.0305296	Yes	No
Skin-NotSunExposed(Suprapubic)	514	TBX2	ENSG00000121068.13	17	3.23941e-05	0.000647882	20	0.00765613	Yes	Yes
Skin-NotSunExposed(Suprapubic)	514	C17orf82	ENSG00000187013.4	17	0.000423342	0.00846685	20	0.0193648	Yes	No
Skin-NotSunExposed(Suprapubic)	514	TBX4	ENSG00000121075.9	17	0.000148105	0.0029621	20	0.0127139	Yes	No
Skin-NotSunExposed(Suprapubic)	514	NACA2	ENSG00000253506.2	17	0.00201558	0.038296	19	0.0460053	Yes	No
Skin-NotSunExposed(Suprapubic)	514	BRIP1	ENSG00000136492.8	17	0.000183913	0.00404608	22	0.0142497	Yes	No
Skin-NotSunExposed(Suprapubic)	514	INTS2	ENSG00000108506.11	17	0.00109016	0.0218031	20	0.0315158	Yes	No
Skin-NotSunExposed(Suprapubic)	514	MED13	ENSG00000108510.9	17	3.80058e-06	7.98121e-05	21	0.00346278	Yes	Yes
Skin-NotSunExposed(Suprapubic)	514	METTL2A	ENSG00000087995.15	17	8.07916e-05	0.00153504	19	0.0101357	Yes	No
Skin-NotSunExposed(Suprapubic)	514	TLK2	ENSG00000146872.17	17	0.000753514	0.0158238	21	0.026452	Yes	No
Skin-NotSunExposed(Suprapubic)	514	CTD-3035K23.6	ENSG00000277463.1	17	0.00506305	0.096198	19	0.099173	No	No
Skin-NotSunExposed(Suprapubic)	514	MRC2	ENSG00000011028.13	17	0.00015588	0.00296172	19	0.0127139	Yes	No
Skin-NotSunExposed(Suprapubic)	514	MARCH10	ENSG00000173838.11	17	0.000292734	0.00585469	20	0.0165045	Yes	No
Skin-NotSunExposed(Suprapubic)	514	RP11-180P8.1	ENSG00000283538.1	17	0.0013455	0.0269101	20	0.0359373	Yes	No
Skin-NotSunExposed(Suprapubic)	514	RP11-180P8.3	ENSG00000266411.1	17	0.00107039	0.0214078	20	0.031219	Yes	No
Skin-NotSunExposed(Suprapubic)	514	TANC2	ENSG00000170921.15	17	0.00171719	0.0429299	25	0.0501197	No	No
Skin-NotSunExposed(Suprapubic)	514	CYB561	ENSG00000008283.15	17	0.00249541	0.0499083	20	0.0563406	No	No
Skin-NotSunExposed(Suprapubic)	514	ACE	ENSG00000159640.15	17	0.000233825	0.0046765	20	0.015169	Yes	No
Skin-NotSunExposed(Suprapubic)	514	DCAF7	ENSG00000136485.14	17	0.00225909	0.0451819	20	0.0520873	No	No
Skin-NotSunExposed(Suprapubic)	514	TACO1	ENSG00000136463.7	17	0.000380768	0.00761536	20	0.0185007	Yes	No
Skin-NotSunExposed(Suprapubic)	514	MAP3K3	ENSG00000198909.7	17	2.99203e-05	0.000628327	21	0.00754863	Yes	Yes
Skin-NotSunExposed(Suprapubic)	514	STRADA	ENSG00000266173.6	17	5.17996e-06	0.000108779	21	0.00401198	Yes	Yes
Skin-NotSunExposed(Suprapubic)	514	LIMD2	ENSG00000136490.8	17	0.00339782	0.0679563	20	0.0727915	No	No
Skin-NotSunExposed(Suprapubic)	514	CCDC47	ENSG00000108588.13	17	0.000779676	0.0155935	20	0.0262527	Yes	No
Skin-NotSunExposed(Suprapubic)	514	DDX42	ENSG00000198231.12	17	9.44609e-05	0.00188922	20	0.0108815	Yes	No
Skin-NotSunExposed(Suprapubic)	514	FTSJ3	ENSG00000108592.16	17	0.00121625	0.024325	20	0.0336608	Yes	No
Skin-NotSunExposed(Suprapubic)	514	PSMC5	ENSG00000087191.12	17	7.22886e-05	0.00137348	19	0.00977278	Yes	Yes
Skin-NotSunExposed(Suprapubic)	514	SMARCD2	ENSG00000108604.15	17	0.00173232	0.032914	19	0.0412354	Yes	No
Skin-NotSunExposed(Suprapubic)	514	GH1	ENSG00000259384.6	17	0.0057949	0.110103	19	0.112457	No	No
Skin-NotSunExposed(Suprapubic)	514	CD79B	ENSG00000007312.12	17	0.000577155	0.0103888	18	0.0213921	Yes	No
Skin-NotSunExposed(Suprapubic)	514	SCN4A	ENSG00000007314.12	17	0.00291484	0.0553819	19	0.0612509	No	No
Skin-NotSunExposed(Suprapubic)	514	PRR29	ENSG00000224383.7	17	6.08194e-05	0.00115557	19	0.00927781	Yes	Yes
Skin-NotSunExposed(Suprapubic)	514	ICAM2	ENSG00000108622.10	17	0.000704881	0.0133927	19	0.0242476	Yes	No
Skin-NotSunExposed(Suprapubic)	514	ERN1	ENSG00000178607.15	17	0.000212073	0.00424147	20	0.0145082	Yes	No
Skin-NotSunExposed(Suprapubic)	514	SNHG25	ENSG00000266402.3	17	1.851e-05	0.00035169	19	0.00622927	Yes	Yes
Skin-NotSunExposed(Suprapubic)	514	TEX2	ENSG00000136478.7	17	0.00102467	0.0215181	21	0.0313078	Yes	No
Skin-NotSunExposed(Suprapubic)	514	PECAM1	ENSG00000261371.5	17	0.00325683	0.0749071	23	0.0792712	No	No
Skin-NotSunExposed(Suprapubic)	514	MILR1	ENSG00000271605.5	17	9.70864e-05	0.00223299	23	0.0115028	Yes	No
Skin-NotSunExposed(Suprapubic)	514	POLG2	ENSG00000256525.6	17	0.000672277	0.0154624	23	0.0261203	Yes	No
Skin-NotSunExposed(Suprapubic)	514	DDX5	ENSG00000108654.13	17	9.13761e-05	0.00210165	23	0.0113278	Yes	No
Skin-NotSunExposed(Suprapubic)	514	CEP95	ENSG00000258890.6	17	0.00280929	0.0674229	24	0.0723683	No	No
Skin-NotSunExposed(Suprapubic)	514	SMURF2	ENSG00000108854.15	17	5.98863e-06	0.000149716	25	0.00452654	Yes	Yes
Skin-NotSunExposed(Suprapubic)	514	LRRC37A3	ENSG00000176809.10	17	2.48953e-06	6.22383e-05	25	0.00308665	Yes	Yes
Skin-NotSunExposed(Suprapubic)	514	RP11-583F2.2	ENSG00000265912.1	17	0.00168211	0.0403707	24	0.0478657	Yes	No
Skin-NotSunExposed(Suprapubic)	514	GNA13	ENSG00000120063.9	17	0.000165391	0.00446556	27	0.0148317	Yes	No
Skin-NotSunExposed(Suprapubic)	514	RGS9	ENSG00000108370.16	17	0.000569401	0.0159432	28	0.0265881	Yes	No
Skin-NotSunExposed(Suprapubic)	514	AXIN2	ENSG00000168646.12	17	0.000507614	0.0147208	29	0.0254472	Yes	No
Skin-NotSunExposed(Suprapubic)	514	CEP112	ENSG00000154240.16	17	0.00138719	0.0527132	38	0.0587852	No	No
Skin-NotSunExposed(Suprapubic)	514	APOH	ENSG00000091583.10	17	0.000229544	0.00757494	33	0.0184565	Yes	No
Skin-NotSunExposed(Suprapubic)	514	PRKCA	ENSG00000154229.11	17	0.000429106	0.0167351	39	0.0272034	Yes	No
Skin-NotSunExposed(Suprapubic)	514	CACNG4	ENSG00000075461.5	17	7.21032e-07	2.2352e-05	31	0.00186619	Yes	Yes
Skin-NotSunExposed(Suprapubic)	514	HELZ	ENSG00000198265.11	17	0.000276541	0.0088493	32	0.0197967	Yes	No
Skin-NotSunExposed(Suprapubic)	514	PSMD12	ENSG00000197170.9	17	0.000370172	0.010735	29	0.0217001	Yes	No
Skin-NotSunExposed(Suprapubic)	514	PITPNC1	ENSG00000154217.14	17	0.000509977	0.0168292	33	0.0272808	Yes	No
Skin-NotSunExposed(Suprapubic)	514	NOL11	ENSG00000130935.9	17	0.00121796	0.0341029	28	0.0423286	Yes	No
Skin-NotSunExposed(Suprapubic)	514	BPTF	ENSG00000171634.16	17	6.81056e-05	0.00204317	30	0.0112248	Yes	No
Skin-NotSunExposed(Suprapubic)	514	C17orf58	ENSG00000186665.9	17	3.81224e-05	0.0010293	27	0.0090068	Yes	Yes
Skin-NotSunExposed(Suprapubic)	514	KPNA2	ENSG00000182481.8	17	0.00259475	0.0700583	27	0.0747439	No	No
Skin-NotSunExposed(Suprapubic)	514	AC145343.2	ENSG00000265055.1	17	0.000319818	0.00831526	26	0.0191942	Yes	No
Skin-NotSunExposed(Suprapubic)	514	RP11-147L13.11	ENSG00000278730.1	17	0.000697241	0.0181283	26	0.0283124	Yes	No
Skin-NotSunExposed(Suprapubic)	514	RP11-147L13.12	ENSG00000274561.1	17	0.000269245	0.00700036	26	0.0178033	Yes	No
Skin-NotSunExposed(Suprapubic)	514	RP11-147L13.13	ENSG00000277476.1	17	7.98345e-05	0.0020757	26	0.0113039	Yes	No
Skin-NotSunExposed(Suprapubic)	514	RP11-147L13.14	ENSG00000278740.1	17	9.7568e-07	2.63433e-05	27	0.00204935	Yes	Yes
Skin-NotSunExposed(Suprapubic)	514	RP11-147L13.8	ENSG00000267731.1	17	2.38832e-05	0.000644847	27	0.00764691	Yes	Yes
Skin-NotSunExposed(Suprapubic)	514	RP11-147L13.15	ENSG00000274712.1	17	0.00359668	0.0971105	27	0.100051	No	No
Skin-NotSunExposed(Suprapubic)	514	AMZ2	ENSG00000196704.11	17	0.000226565	0.00611726	27	0.016857	Yes	No
Skin-NotSunExposed(Suprapubic)	514	ARSG	ENSG00000141337.12	17	0.000387534	0.0112385	29	0.0221856	Yes	No
Skin-NotSunExposed(Suprapubic)	514	SLC16A6	ENSG00000108932.11	17	0.00034983	0.00944541	27	0.0204127	Yes	No
Skin-NotSunExposed(Suprapubic)	514	WIPI1	ENSG00000070540.12	17	0.000554943	0.0149835	27	0.0256388	Yes	No
Skin-NotSunExposed(Suprapubic)	514	PRKAR1A	ENSG00000108946.14	17	0.000106038	0.00286304	27	0.0125265	Yes	No
Skin-NotSunExposed(Suprapubic)	514	FAM20A	ENSG00000108950.11	17	0.00113285	0.0305868	27	0.0391223	Yes	No
Skin-NotSunExposed(Suprapubic)	514	ABCA8	ENSG00000141338.13	17	1.48835e-05	0.000401854	27	0.00653008	Yes	Yes
Skin-NotSunExposed(Suprapubic)	514	ABCA9	ENSG00000154258.16	17	0.000104752	0.0028283	27	0.0124722	Yes	No
Skin-NotSunExposed(Suprapubic)	514	ABCA6	ENSG00000154262.12	17	0.00018439	0.00516293	28	0.0157115	Yes	No
Skin-NotSunExposed(Suprapubic)	514	ABCA10	ENSG00000154263.17	17	0.00025841	0.00723547	28	0.0180742	Yes	No
Skin-NotSunExposed(Suprapubic)	514	ABCA5	ENSG00000154265.15	17	0.000593866	0.0160344	27	0.026662	Yes	No
Skin-NotSunExposed(Suprapubic)	514	MAP2K6	ENSG00000108984.13	17	0.000243139	0.00656475	27	0.0173751	Yes	No
Skin-NotSunExposed(Suprapubic)	514	RP1-193H18.3	ENSG00000267653.1	17	0.00229771	0.0597404	26	0.0652623	No	No
Skin-NotSunExposed(Suprapubic)	514	RP1-193H18.2	ENSG00000267194.1	17	0.000139344	0.0034836	25	0.0135188	Yes	No
Skin-NotSunExposed(Suprapubic)	514	LINC01497	ENSG00000237560.5	17	0.00100748	0.0261945	26	0.0353003	Yes	No
Skin-NotSunExposed(Suprapubic)	514	KCNJ16	ENSG00000153822.13	17	0.000197729	0.00553642	28	0.0161794	Yes	No
Skin-NotSunExposed(Suprapubic)	514	KCNJ2	ENSG00000123700.4	17	0.00233604	0.0630731	27	0.0683533	No	No
Skin-NotSunExposed(Suprapubic)	514	LINC02095	ENSG00000228639.6	17	0.000862109	0.0258633	30	0.0350095	Yes	No
Skin-NotSunExposed(Suprapubic)	514	LINC01152	ENSG00000256124.5	17	0.000188677	0.00566032	30	0.0163038	Yes	No
Skin-NotSunExposed(Suprapubic)	514	LINC02097	ENSG00000226101.1	17	1.9131e-06	5.7393e-05	30	0.0029343	Yes	Yes
Skin-NotSunExposed(Suprapubic)	514	SOX9	ENSG00000125398.5	17	8.32589e-06	0.000241451	29	0.00542692	Yes	Yes
Skin-NotSunExposed(Suprapubic)	514	LINC00511	ENSG00000227036.6	17	0.000169057	0.00574793	34	0.0164074	Yes	No
Skin-NotSunExposed(Suprapubic)	514	LINC02003	ENSG00000264026.1	17	0.000474563	0.0137623	29	0.0245928	Yes	No
Skin-NotSunExposed(Suprapubic)	514	RP11-57A1.1	ENSG00000263680.2	17	0.000215459	0.00624832	29	0.0170013	Yes	No
Skin-NotSunExposed(Suprapubic)	514	SLC39A11	ENSG00000133195.11	17	0.00120797	0.045903	38	0.0527783	No	No
Skin-NotSunExposed(Suprapubic)	514	SSTR2	ENSG00000180616.8	17	0.000659968	0.0217789	33	0.0315039	Yes	No
Skin-NotSunExposed(Suprapubic)	514	COG1	ENSG00000166685.11	17	0.00098818	0.0335981	34	0.0418619	Yes	No
Skin-NotSunExposed(Suprapubic)	514	FAM104A	ENSG00000133193.12	17	7.82582e-05	0.00266078	34	0.0122432	Yes	No
Skin-NotSunExposed(Suprapubic)	514	C17orf80	ENSG00000141219.15	17	0.000107176	0.00364397	34	0.013692	Yes	No
Skin-NotSunExposed(Suprapubic)	514	CPSF4L	ENSG00000187959.9	17	0.000159991	0.00543971	34	0.0160649	Yes	No
Skin-NotSunExposed(Suprapubic)	514	CDC42EP4	ENSG00000179604.9	17	0.000177211	0.00602519	34	0.0167146	Yes	No
Skin-NotSunExposed(Suprapubic)	514	SDK2	ENSG00000069188.16	17	1.33713e-05	0.000534852	40	0.00716952	Yes	Yes
Skin-NotSunExposed(Suprapubic)	514	RPL38	ENSG00000172809.12	17	0.000572547	0.018894	33	0.0289305	Yes	No
Skin-NotSunExposed(Suprapubic)	514	TTYH2	ENSG00000141540.10	17	8.36575e-05	0.0027607	33	0.0123814	Yes	No
Skin-NotSunExposed(Suprapubic)	514	DNAI2	ENSG00000171595.13	17	0.000329982	0.0108894	33	0.0218771	Yes	No
Skin-NotSunExposed(Suprapubic)	514	KIF19	ENSG00000196169.14	17	1.00741e-05	0.000332444	33	0.00606902	Yes	Yes
Skin-NotSunExposed(Suprapubic)	514	GPR142	ENSG00000257008.6	17	7.23843e-05	0.0023163	32	0.0116396	Yes	No
Skin-NotSunExposed(Suprapubic)	514	GPRC5C	ENSG00000170412.16	17	0.000583208	0.0186626	32	0.0287601	Yes	No
Skin-NotSunExposed(Suprapubic)	514	CD300A	ENSG00000167851.13	17	4.36564e-05	0.001397	32	0.00984693	Yes	Yes
Skin-NotSunExposed(Suprapubic)	514	CD300LB	ENSG00000178789.8	17	1.77434e-05	0.000567789	32	0.00733667	Yes	Yes
Skin-NotSunExposed(Suprapubic)	514	CD300C	ENSG00000167850.3	17	5.98945e-05	0.00191662	32	0.0109322	Yes	No
Skin-NotSunExposed(Suprapubic)	514	CTD-2006K23.1	ENSG00000261222.2	17	0.000941886	0.0310822	33	0.0395835	Yes	No
Skin-NotSunExposed(Suprapubic)	514	CD300E	ENSG00000186407.6	17	4.17036e-05	0.00137622	33	0.0097846	Yes	Yes
Skin-NotSunExposed(Suprapubic)	514	RAB37	ENSG00000172794.19	17	0.00197764	0.0652622	33	0.0703528	No	No
Skin-NotSunExposed(Suprapubic)	514	CD300LF	ENSG00000186074.18	17	0.000599097	0.0191711	32	0.0291576	Yes	No
Skin-NotSunExposed(Suprapubic)	514	SLC9A3R1	ENSG00000109062.11	17	0.00325381	0.104122	32	0.106693	No	No
Skin-NotSunExposed(Suprapubic)	514	NAT9	ENSG00000109065.11	17	0.000764638	0.0237038	31	0.0331259	Yes	No
Skin-NotSunExposed(Suprapubic)	514	TMEM104	ENSG00000109066.13	17	6.21468e-06	0.00019887	32	0.00506336	Yes	Yes
Skin-NotSunExposed(Suprapubic)	514	GRIN2C	ENSG00000161509.13	17	4.66449e-05	0.00144599	31	0.00993901	Yes	Yes
Skin-NotSunExposed(Suprapubic)	514	FDXR	ENSG00000161513.11	17	0.000165587	0.0051332	31	0.0156872	Yes	No
Skin-NotSunExposed(Suprapubic)	514	FADS6	ENSG00000172782.11	17	0.000339814	0.0105342	31	0.0215436	Yes	No
Skin-NotSunExposed(Suprapubic)	514	USH1G	ENSG00000182040.8	17	0.000193772	0.00581317	30	0.0164579	Yes	No
Skin-NotSunExposed(Suprapubic)	514	OTOP2	ENSG00000183034.12	17	0.000170125	0.00510374	30	0.0156629	Yes	No
Skin-NotSunExposed(Suprapubic)	514	OTOP3	ENSG00000182938.4	17	0.000242809	0.00728426	30	0.0181332	Yes	No
Skin-NotSunExposed(Suprapubic)	514	HID1	ENSG00000167861.15	17	0.000500082	0.0150025	30	0.0256611	Yes	No
Skin-NotSunExposed(Suprapubic)	514	CDR2L	ENSG00000109089.7	17	0.000490464	0.0147139	30	0.0254425	Yes	No
Skin-NotSunExposed(Suprapubic)	514	MRPL58	ENSG00000167862.9	17	6.29629e-05	0.00188889	30	0.0108815	Yes	No
Skin-NotSunExposed(Suprapubic)	514	KCTD2	ENSG00000180901.10	17	6.8393e-05	0.00205179	30	0.0112431	Yes	No
Skin-NotSunExposed(Suprapubic)	514	ATP5H	ENSG00000167863.11	17	0.000230091	0.00690272	30	0.0177077	Yes	No
Skin-NotSunExposed(Suprapubic)	514	SLC16A5	ENSG00000170190.15	17	0.000415689	0.0124707	30	0.023395	Yes	No
Skin-NotSunExposed(Suprapubic)	514	ARMC7	ENSG00000125449.6	17	0.00102076	0.0306227	30	0.0391545	Yes	No
Skin-NotSunExposed(Suprapubic)	514	NT5C	ENSG00000125458.6	17	7.55216e-05	0.00219013	29	0.0114299	Yes	No
Skin-NotSunExposed(Suprapubic)	514	HN1	ENSG00000189159.15	17	0.000278538	0.00835614	30	0.0192385	Yes	No
Skin-NotSunExposed(Suprapubic)	514	SUMO2	ENSG00000188612.11	17	0.000176849	0.00512863	29	0.0156841	Yes	No
Skin-NotSunExposed(Suprapubic)	514	NUP85	ENSG00000125450.10	17	0.00111148	0.0322331	29	0.040634	Yes	No
Skin-NotSunExposed(Suprapubic)	514	GGA3	ENSG00000125447.16	17	0.000598513	0.0173569	29	0.0276679	Yes	No
Skin-NotSunExposed(Suprapubic)	514	MRPS7	ENSG00000125445.10	17	0.000250448	0.00726299	29	0.0181087	Yes	No
Skin-NotSunExposed(Suprapubic)	514	MIF4GD	ENSG00000125457.13	17	1.31312e-05	0.000380804	29	0.00645346	Yes	Yes
Skin-NotSunExposed(Suprapubic)	514	SLC25A19	ENSG00000125454.11	17	0.000104572	0.0030326	29	0.0128571	Yes	No
Skin-NotSunExposed(Suprapubic)	514	GRB2	ENSG00000177885.13	17	0.0020353	0.061059	30	0.06647	No	No
Skin-NotSunExposed(Suprapubic)	514	TMEM94	ENSG00000177728.16	17	0.00211746	0.0614064	29	0.0667936	No	No
Skin-NotSunExposed(Suprapubic)	514	CASKIN2	ENSG00000177303.9	17	0.000645608	0.018077	28	0.0282639	Yes	No
Skin-NotSunExposed(Suprapubic)	514	TSEN54	ENSG00000182173.12	17	0.000163784	0.00458594	28	0.0150313	Yes	No
Skin-NotSunExposed(Suprapubic)	514	LLGL2	ENSG00000073350.13	17	0.00436447	0.12657	29	0.128354	No	No
Skin-NotSunExposed(Suprapubic)	514	MYO15B	ENSG00000266714.6	17	5.34203e-05	0.00154919	29	0.0101589	Yes	No
Skin-NotSunExposed(Suprapubic)	514	RECQL5	ENSG00000108469.14	17	0.000916843	0.0265884	29	0.0356541	Yes	No
Skin-NotSunExposed(Suprapubic)	514	SMIM5	ENSG00000204323.5	17	0.000421679	0.011807	28	0.022755	Yes	No
Skin-NotSunExposed(Suprapubic)	514	SMIM6	ENSG00000259120.2	17	0.00135292	0.0378818	28	0.0456412	Yes	No
Skin-NotSunExposed(Suprapubic)	514	SAP30BP	ENSG00000161526.14	17	0.00207117	0.060064	29	0.0655568	No	No
Skin-NotSunExposed(Suprapubic)	514	ITGB4	ENSG00000132470.13	17	0.00169378	0.0491195	29	0.0556297	No	No
Skin-NotSunExposed(Suprapubic)	514	GALK1	ENSG00000108479.11	17	0.000327255	0.00949039	29	0.0204636	Yes	No
Skin-NotSunExposed(Suprapubic)	514	H3F3B	ENSG00000132475.10	17	0.000622366	0.0180486	29	0.0282429	Yes	No
Skin-NotSunExposed(Suprapubic)	514	UNK	ENSG00000132478.9	17	0.000932984	0.0270565	29	0.0360327	Yes	No
Skin-NotSunExposed(Suprapubic)	514	UNC13D	ENSG00000092929.11	17	0.000119464	0.00346445	29	0.0134864	Yes	No
Skin-NotSunExposed(Suprapubic)	514	WBP2	ENSG00000132471.11	17	7.91809e-05	0.00229625	29	0.011603	Yes	No
Skin-NotSunExposed(Suprapubic)	514	TRIM47	ENSG00000132481.6	17	0.000558383	0.0161931	29	0.0267875	Yes	No
Skin-NotSunExposed(Suprapubic)	514	TRIM65	ENSG00000141569.10	17	7.52991e-05	0.00218367	29	0.0114163	Yes	No
Skin-NotSunExposed(Suprapubic)	514	MRPL38	ENSG00000204316.12	17	2.41e-05	0.000698899	29	0.00785765	Yes	Yes
Skin-NotSunExposed(Suprapubic)	514	FBF1	ENSG00000188878.19	17	0.00254738	0.0764215	30	0.0806768	No	No
Skin-NotSunExposed(Suprapubic)	514	ACOX1	ENSG00000161533.11	17	4.14176e-05	0.00128395	31	0.00961295	Yes	Yes
Skin-NotSunExposed(Suprapubic)	514	TEN1	ENSG00000257949.6	17	0.00109826	0.0340462	31	0.0422829	Yes	No
Skin-NotSunExposed(Suprapubic)	514	CDK3	ENSG00000250506.7	17	0.000535822	0.0166105	31	0.0270981	Yes	No
Skin-NotSunExposed(Suprapubic)	514	EVPL	ENSG00000167880.7	17	0.000150534	0.00466655	31	0.0151617	Yes	No
Skin-NotSunExposed(Suprapubic)	514	SRP68	ENSG00000167881.14	17	0.00083287	0.0266518	32	0.0357052	Yes	No
Skin-NotSunExposed(Suprapubic)	514	GALR2	ENSG00000182687.3	17	0.000444625	0.0137834	31	0.0246049	Yes	No
Skin-NotSunExposed(Suprapubic)	514	ZACN	ENSG00000186919.12	17	0.000810923	0.0251386	31	0.034384	Yes	No
Skin-NotSunExposed(Suprapubic)	514	EXOC7	ENSG00000182473.21	17	9.73533e-05	0.00311531	32	0.0130081	Yes	No
Skin-NotSunExposed(Suprapubic)	514	FOXJ1	ENSG00000129654.7	17	3.65454e-09	1.13291e-07	31	7.63706e-05	Yes	Yes
Skin-NotSunExposed(Suprapubic)	514	RNF157	ENSG00000141576.14	17	0.000291985	0.00963552	33	0.0206321	Yes	No
Skin-NotSunExposed(Suprapubic)	514	UBALD2	ENSG00000185262.8	17	1.40335e-05	0.000449071	32	0.00677213	Yes	Yes
Skin-NotSunExposed(Suprapubic)	514	QRICH2	ENSG00000129646.14	17	9.76565e-05	0.00312501	32	0.0130196	Yes	No
Skin-NotSunExposed(Suprapubic)	514	PRPSAP1	ENSG00000161542.16	17	0.00034557	0.0114038	33	0.0223465	Yes	No
Skin-NotSunExposed(Suprapubic)	514	SPHK1	ENSG00000176170.13	17	4.16637e-06	0.000133324	32	0.00432802	Yes	Yes
Skin-NotSunExposed(Suprapubic)	514	UBE2O	ENSG00000175931.12	17	1.865e-05	0.00061545	33	0.00749164	Yes	Yes
Skin-NotSunExposed(Suprapubic)	514	AANAT	ENSG00000129673.9	17	0.000988884	0.0326332	33	0.0409862	Yes	No
Skin-NotSunExposed(Suprapubic)	514	RHBDF2	ENSG00000129667.12	17	0.00101523	0.0335025	33	0.0417743	Yes	No
Skin-NotSunExposed(Suprapubic)	514	CYGB	ENSG00000161544.9	17	2.63419e-05	0.000869284	33	0.00852883	Yes	Yes
Skin-NotSunExposed(Suprapubic)	514	PRCD	ENSG00000214140.10	17	7.44392e-05	0.00245649	33	0.0118313	Yes	No
Skin-NotSunExposed(Suprapubic)	514	RP11-666A8.13	ENSG00000284526.1	17	0.000817702	0.0269842	33	0.0359993	Yes	No
Skin-NotSunExposed(Suprapubic)	514	ST6GALNAC2	ENSG00000070731.10	17	0.000898035	0.0296352	33	0.0383008	Yes	No
Skin-NotSunExposed(Suprapubic)	514	ST6GALNAC1	ENSG00000070526.14	17	0.000424923	0.0140225	33	0.0248151	Yes	No
Skin-NotSunExposed(Suprapubic)	514	MXRA7	ENSG00000182534.13	17	0.000270129	0.0091844	34	0.020138	Yes	No
Skin-NotSunExposed(Suprapubic)	514	JMJD6	ENSG00000070495.14	17	7.02539e-05	0.00238863	34	0.0117248	Yes	No
Skin-NotSunExposed(Suprapubic)	514	METTL23	ENSG00000181038.13	17	0.000278256	0.0094607	34	0.0204361	Yes	No
Skin-NotSunExposed(Suprapubic)	514	SRSF2	ENSG00000161547.16	17	0.00017051	0.00579733	34	0.0164426	Yes	No
Skin-NotSunExposed(Suprapubic)	514	MFSD11	ENSG00000092931.11	17	0.000642274	0.0218373	34	0.0315521	Yes	No
Skin-NotSunExposed(Suprapubic)	514	LINC02080	ENSG00000267065.2	17	0.000782066	0.0265903	34	0.0356541	Yes	No
Skin-NotSunExposed(Suprapubic)	514	MGAT5B	ENSG00000167889.12	17	9.76931e-05	0.00351695	36	0.0135564	Yes	No
Skin-NotSunExposed(Suprapubic)	514	SEC14L1	ENSG00000129657.14	17	9.92891e-05	0.0036737	37	0.0137364	Yes	No
Skin-NotSunExposed(Suprapubic)	514	RP11-285E9.6	ENSG00000263718.2	17	0.00016304	0.00586943	36	0.016532	Yes	No
Skin-NotSunExposed(Suprapubic)	514	SEPT9	ENSG00000184640.17	17	0.000633766	0.0253506	40	0.0345546	Yes	No
Skin-NotSunExposed(Suprapubic)	514	RP11-13K12.1	ENSG00000267506.5	17	1.76158e-05	0.000669401	38	0.00771166	Yes	Yes
Skin-NotSunExposed(Suprapubic)	514	RP11-13K12.5	ENSG00000267466.1	17	5.24812e-06	0.000199429	38	0.00506955	Yes	Yes
Skin-NotSunExposed(Suprapubic)	514	TNRC6C	ENSG00000078687.17	17	5.26553e-06	0.000205356	39	0.00509915	Yes	Yes
Skin-NotSunExposed(Suprapubic)	514	TMC6	ENSG00000141524.15	17	0.000469544	0.0169036	36	0.0273335	Yes	No
Skin-NotSunExposed(Suprapubic)	514	TMC8	ENSG00000167895.14	17	0.000156916	0.00564898	36	0.0162827	Yes	No
Skin-NotSunExposed(Suprapubic)	514	C17orf99	ENSG00000187997.11	17	3.16014e-05	0.00116925	37	0.00930786	Yes	Yes
Skin-NotSunExposed(Suprapubic)	514	SYNGR2	ENSG00000108639.7	17	8.69082e-06	0.000312869	36	0.00592475	Yes	Yes
Skin-NotSunExposed(Suprapubic)	514	TK1	ENSG00000167900.11	17	0.00012022	0.00444813	37	0.0147954	Yes	No
Skin-NotSunExposed(Suprapubic)	514	AFMID	ENSG00000183077.15	17	0.000217726	0.00805584	37	0.0189395	Yes	No
Skin-NotSunExposed(Suprapubic)	514	BIRC5	ENSG00000089685.14	17	0.000130792	0.0048393	37	0.0153862	Yes	No
Skin-NotSunExposed(Suprapubic)	514	AC061992.2	ENSG00000267737.1	17	0.000169956	0.00662829	39	0.017425	Yes	No
Skin-NotSunExposed(Suprapubic)	514	SOCS3	ENSG00000184557.4	17	1.9673e-05	0.000747575	38	0.00805429	Yes	Yes
Skin-NotSunExposed(Suprapubic)	514	RP11-806H10.4	ENSG00000266970.1	17	0.00033226	0.0129581	39	0.023833	Yes	No
Skin-NotSunExposed(Suprapubic)	514	PGS1	ENSG00000087157.18	17	0.000280232	0.0112093	40	0.0221785	Yes	No
Skin-NotSunExposed(Suprapubic)	514	DNAH17	ENSG00000187775.16	17	0.000165992	0.00680568	41	0.0176127	Yes	No
Skin-NotSunExposed(Suprapubic)	514	CYTH1	ENSG00000108669.16	17	0.000120669	0.00482676	40	0.015375	Yes	No
Skin-NotSunExposed(Suprapubic)	514	USP36	ENSG00000055483.19	17	0.000197131	0.00768809	39	0.0185807	Yes	No
Skin-NotSunExposed(Suprapubic)	514	TIMP2	ENSG00000035862.12	17	1.70402e-05	0.00066457	39	0.00770926	Yes	Yes
Skin-NotSunExposed(Suprapubic)	514	CEP295NL	ENSG00000178404.9	17	0.000212003	0.0080561	38	0.0189395	Yes	No
Skin-NotSunExposed(Suprapubic)	514	LGALS3BP	ENSG00000108679.12	17	0.000452668	0.0172014	38	0.0275576	Yes	No
Skin-NotSunExposed(Suprapubic)	514	CANT1	ENSG00000171302.16	17	0.000316062	0.0120104	38	0.0229557	Yes	No
Skin-NotSunExposed(Suprapubic)	514	C1QTNF1	ENSG00000173918.14	17	0.000325453	0.0126927	39	0.0236168	Yes	No
Skin-NotSunExposed(Suprapubic)	514	ENGASE	ENSG00000167280.16	17	0.000881029	0.0343601	39	0.0425695	Yes	No
Skin-NotSunExposed(Suprapubic)	514	RBFOX3	ENSG00000167281.18	17	0.00167908	0.0789167	47	0.082977	No	No
Skin-NotSunExposed(Suprapubic)	514	CBX2	ENSG00000173894.10	17	0.000289513	0.0110015	38	0.0219904	Yes	No
Skin-NotSunExposed(Suprapubic)	514	CBX8	ENSG00000141570.10	17	0.000245743	0.00933825	38	0.0202871	Yes	No
Skin-NotSunExposed(Suprapubic)	514	LINC01977	ENSG00000262772.1	17	0.000323593	0.0122965	38	0.0232312	Yes	No
Skin-NotSunExposed(Suprapubic)	514	CBX4	ENSG00000141582.14	17	0.000275318	0.0104621	38	0.0214679	Yes	No
Skin-NotSunExposed(Suprapubic)	514	LINC01979	ENSG00000262585.1	17	4.72242e-07	1.79452e-05	38	0.00167498	Yes	Yes
Skin-NotSunExposed(Suprapubic)	514	LINC01978	ENSG00000262188.1	17	0.00163988	0.0623154	38	0.0676409	No	No
Skin-NotSunExposed(Suprapubic)	514	TBC1D16	ENSG00000167291.15	17	5.97991e-06	0.000239197	40	0.00540151	Yes	Yes
Skin-NotSunExposed(Suprapubic)	514	CCDC40	ENSG00000141519.14	17	0.000121304	0.00485215	40	0.0154015	Yes	No
Skin-NotSunExposed(Suprapubic)	514	GAA	ENSG00000171298.12	17	0.000161215	0.00628737	39	0.0170298	Yes	No
Skin-NotSunExposed(Suprapubic)	514	EIF4A3	ENSG00000141543.9	17	0.000461991	0.0180177	39	0.0282104	Yes	No
Skin-NotSunExposed(Suprapubic)	514	RP11-334C17.6	ENSG00000275479.1	17	4.28489e-06	0.000167111	39	0.0047619	Yes	Yes
Skin-NotSunExposed(Suprapubic)	514	CARD14	ENSG00000141527.16	17	7.48286e-05	0.00291831	39	0.0126407	Yes	No
Skin-NotSunExposed(Suprapubic)	514	SGSH	ENSG00000181523.12	17	3.8941e-05	0.0015187	39	0.0101016	Yes	No
Skin-NotSunExposed(Suprapubic)	514	SLC26A11	ENSG00000181045.14	17	7.0627e-05	0.00275445	39	0.0123814	Yes	No
Skin-NotSunExposed(Suprapubic)	514	RNF213	ENSG00000173821.19	17	0.000161715	0.0066303	41	0.017425	Yes	No
Skin-NotSunExposed(Suprapubic)	514	ENDOV	ENSG00000173818.16	17	0.000175188	0.00648197	37	0.0172637	Yes	No
Skin-NotSunExposed(Suprapubic)	514	CTD-2526A2.2	ENSG00000260369.2	17	0.00017856	0.00642817	36	0.0171956	Yes	No
Skin-NotSunExposed(Suprapubic)	514	NPTX1	ENSG00000171246.5	17	5.99233e-06	0.000215724	36	0.00521355	Yes	Yes
Skin-NotSunExposed(Suprapubic)	514	RPTOR	ENSG00000141564.13	17	5.40963e-05	0.00232614	43	0.0116505	Yes	No
Skin-NotSunExposed(Suprapubic)	514	CHMP6	ENSG00000176108.9	17	4.54664e-05	0.00163679	36	0.0104157	Yes	No
Skin-NotSunExposed(Suprapubic)	514	CTD-2561B21.11	ENSG00000262873.1	17	0.000752797	0.0263479	35	0.0354415	Yes	No
Skin-NotSunExposed(Suprapubic)	514	CTD-2561B21.10	ENSG00000262098.1	17	0.00038162	0.0133567	35	0.0242209	Yes	No
Skin-NotSunExposed(Suprapubic)	514	BAIAP2-AS1	ENSG00000226137.5	17	0.000104882	0.00367088	35	0.0137364	Yes	No
Skin-NotSunExposed(Suprapubic)	514	BAIAP2	ENSG00000175866.15	17	8.56867e-06	0.000308472	36	0.00589618	Yes	Yes
Skin-NotSunExposed(Suprapubic)	514	AATK	ENSG00000181409.11	17	0.000736641	0.0265191	36	0.0356085	Yes	No
Skin-NotSunExposed(Suprapubic)	514	CEP131	ENSG00000141577.13	17	0.000239107	0.00836873	35	0.0192537	Yes	No
Skin-NotSunExposed(Suprapubic)	514	TEPSIN	ENSG00000167302.10	17	5.39488e-05	0.00188821	35	0.0108815	Yes	No
Skin-NotSunExposed(Suprapubic)	514	NDUFAF8	ENSG00000224877.3	17	1.95982e-05	0.000685938	35	0.00778968	Yes	Yes
Skin-NotSunExposed(Suprapubic)	514	SLC38A10	ENSG00000157637.12	17	0.00108243	0.0378851	35	0.0456412	Yes	No
Skin-NotSunExposed(Suprapubic)	514	LINC00482	ENSG00000185168.5	17	0.00206191	0.0701049	34	0.0747892	No	No
Skin-NotSunExposed(Suprapubic)	514	TMEM105	ENSG00000185332.6	17	0.000482883	0.0169009	35	0.0273335	Yes	No
Skin-NotSunExposed(Suprapubic)	514	RP11-455O6.9	ENSG00000275542.1	17	0.000404381	0.0137489	34	0.0245796	Yes	No
Skin-NotSunExposed(Suprapubic)	514	RP11-1055B8.9	ENSG00000275966.1	17	0.000303891	0.0103323	34	0.0213436	Yes	No
Skin-NotSunExposed(Suprapubic)	514	RP11-1055B8.3	ENSG00000262223.6	17	2.36064e-10	8.26223e-09	35	1.25317e-05	Yes	Yes
Skin-NotSunExposed(Suprapubic)	514	RP11-1055B8.4	ENSG00000262877.4	17	0.000368834	0.0129092	35	0.0237976	Yes	No
Skin-NotSunExposed(Suprapubic)	514	BAHCC1	ENSG00000266074.8	17	8.19088e-05	0.00294872	36	0.0127012	Yes	No
Skin-NotSunExposed(Suprapubic)	514	ACTG1	ENSG00000184009.9	17	9.77341e-05	0.00342069	35	0.0134612	Yes	No
Skin-NotSunExposed(Suprapubic)	514	FSCN2	ENSG00000186765.11	17	8.05728e-09	2.82005e-07	35	0.000135073	Yes	Yes
Skin-NotSunExposed(Suprapubic)	514	FAAP100	ENSG00000185504.16	17	0.000368135	0.0128847	35	0.0237846	Yes	No
Skin-NotSunExposed(Suprapubic)	514	NPLOC4	ENSG00000182446.13	17	0.000276973	0.00997103	36	0.0209831	Yes	No
Skin-NotSunExposed(Suprapubic)	514	TSPAN10	ENSG00000182612.10	17	0.0018248	0.0638681	35	0.0690626	No	No
Skin-NotSunExposed(Suprapubic)	514	PDE6G	ENSG00000185527.11	17	0.000416654	0.0145829	35	0.0253001	Yes	No
Skin-NotSunExposed(Suprapubic)	514	OXLD1	ENSG00000204237.4	17	0.000449448	0.0157307	35	0.0263472	Yes	No
Skin-NotSunExposed(Suprapubic)	514	CCDC137	ENSG00000185298.12	17	0.000235936	0.00825777	35	0.019144	Yes	No
Skin-NotSunExposed(Suprapubic)	514	ARL16	ENSG00000214087.8	17	2.37251e-05	0.000830377	35	0.00835839	Yes	Yes
Skin-NotSunExposed(Suprapubic)	514	HGS	ENSG00000185359.12	17	0.000727439	0.0254604	35	0.0346444	Yes	No
Skin-NotSunExposed(Suprapubic)	514	MRPL12	ENSG00000262814.7	17	0.000875526	0.0306434	35	0.0391727	Yes	No
Skin-NotSunExposed(Suprapubic)	514	SLC25A10	ENSG00000183048.11	17	9.81754e-05	0.00343614	35	0.0134638	Yes	No
Skin-NotSunExposed(Suprapubic)	514	GCGR	ENSG00000215644.9	17	0.00191522	0.0670326	35	0.0720267	No	No
Skin-NotSunExposed(Suprapubic)	514	MCRIP1	ENSG00000225663.7	17	0.000775782	0.0271524	35	0.0361164	Yes	No
Skin-NotSunExposed(Suprapubic)	514	PPP1R27	ENSG00000182676.4	17	0.00056383	0.019734	35	0.0296679	Yes	No
Skin-NotSunExposed(Suprapubic)	514	P4HB	ENSG00000185624.14	17	4.96056e-05	0.0017362	35	0.0106206	Yes	No
Skin-NotSunExposed(Suprapubic)	514	ARHGDIA	ENSG00000141522.11	17	0.000563288	0.0197151	35	0.0296606	Yes	No
Skin-NotSunExposed(Suprapubic)	514	RP11-498C9.15	ENSG00000263731.1	17	6.85726e-05	0.00240004	35	0.0117382	Yes	No
Skin-NotSunExposed(Suprapubic)	514	ALYREF	ENSG00000183684.7	17	0.00226973	0.0794406	35	0.0834605	No	No
Skin-NotSunExposed(Suprapubic)	514	ANAPC11	ENSG00000141552.17	17	0.00134455	0.0470592	35	0.0538153	No	No
Skin-NotSunExposed(Suprapubic)	514	PCYT2	ENSG00000185813.10	17	0.000379776	0.0132921	35	0.024152	Yes	No
Skin-NotSunExposed(Suprapubic)	514	SIRT7	ENSG00000187531.13	17	0.00090921	0.0318223	35	0.0402473	Yes	No
Skin-NotSunExposed(Suprapubic)	514	MAFG	ENSG00000197063.10	17	0.000436305	0.0152707	35	0.0259331	Yes	No
Skin-NotSunExposed(Suprapubic)	514	PYCR1	ENSG00000183010.16	17	0.00100701	0.0352454	35	0.0433216	Yes	No
Skin-NotSunExposed(Suprapubic)	514	MYADML2	ENSG00000185105.5	17	0.000258653	0.00905285	35	0.0199993	Yes	No
Skin-NotSunExposed(Suprapubic)	514	NOTUM	ENSG00000185269.11	17	0.000156076	0.00546265	35	0.0160857	Yes	No
Skin-NotSunExposed(Suprapubic)	514	ASPSCR1	ENSG00000169696.15	17	0.000744192	0.0260467	35	0.0351676	Yes	No
Skin-NotSunExposed(Suprapubic)	514	CENPX	ENSG00000169689.14	17	0.000431453	0.0146694	34	0.0253921	Yes	No
Skin-NotSunExposed(Suprapubic)	514	LRRC45	ENSG00000169683.7	17	7.09852e-06	0.00024135	34	0.00542692	Yes	Yes
Skin-NotSunExposed(Suprapubic)	514	RAC3	ENSG00000169750.8	17	0.000876395	0.0297974	34	0.0384123	Yes	No
Skin-NotSunExposed(Suprapubic)	514	DCXR	ENSG00000169738.7	17	0.00119998	0.0419993	35	0.0493308	Yes	No
Skin-NotSunExposed(Suprapubic)	514	RFNG	ENSG00000169733.11	17	0.000645197	0.0225819	35	0.0321657	Yes	No
Skin-NotSunExposed(Suprapubic)	514	GPS1	ENSG00000169727.12	17	0.000230153	0.00805534	35	0.0189395	Yes	No
Skin-NotSunExposed(Suprapubic)	514	DUS1L	ENSG00000169718.17	17	0.000302196	0.0105769	35	0.0215721	Yes	No
Skin-NotSunExposed(Suprapubic)	514	FASN	ENSG00000169710.8	17	2.31179e-06	8.09126e-05	35	0.00347333	Yes	Yes
Skin-NotSunExposed(Suprapubic)	514	CCDC57	ENSG00000176155.18	17	0.000761971	0.0274309	36	0.0363609	Yes	No
Skin-NotSunExposed(Suprapubic)	514	SLC16A3	ENSG00000141526.16	17	0.000151083	0.00513684	34	0.0156872	Yes	No
Skin-NotSunExposed(Suprapubic)	514	CSNK1D	ENSG00000141551.14	17	0.000753887	0.0256322	34	0.0347924	Yes	No
Skin-NotSunExposed(Suprapubic)	514	LINC01970	ENSG00000265692.1	17	1.9914e-05	0.000657163	33	0.00769847	Yes	Yes
Skin-NotSunExposed(Suprapubic)	514	RP13-516M14.1	ENSG00000260563.3	17	0.000118206	0.00390079	33	0.0140457	Yes	No
Skin-NotSunExposed(Suprapubic)	514	CD7	ENSG00000173762.7	17	0.000575914	0.0184292	32	0.0285536	Yes	No
Skin-NotSunExposed(Suprapubic)	514	SECTM1	ENSG00000141574.7	17	0.000225452	0.00721448	32	0.018046	Yes	No
Skin-NotSunExposed(Suprapubic)	514	RP13-20L14.1	ENSG00000260011.2	17	0.000128129	0.00397201	31	0.0141492	Yes	No
Skin-NotSunExposed(Suprapubic)	514	OGFOD3	ENSG00000181396.12	17	0.000131813	0.0040862	31	0.0142805	Yes	No
Skin-NotSunExposed(Suprapubic)	514	HEXDC	ENSG00000169660.15	17	0.000300292	0.00930906	31	0.0202559	Yes	No
Skin-NotSunExposed(Suprapubic)	514	C17orf62	ENSG00000178927.17	17	0.000205042	0.00615125	30	0.0168995	Yes	No
Skin-NotSunExposed(Suprapubic)	514	NARF	ENSG00000141562.17	17	0.000117111	0.00351332	30	0.013554	Yes	No
Skin-NotSunExposed(Suprapubic)	514	FOXK2	ENSG00000141568.20	17	0.000872955	0.0253157	29	0.0345399	Yes	No
Skin-NotSunExposed(Suprapubic)	514	WDR45B	ENSG00000141580.15	17	9.33914e-05	0.00252157	27	0.011983	Yes	No
Skin-NotSunExposed(Suprapubic)	514	RAB40B	ENSG00000141542.10	17	1.37986e-06	3.58762e-05	26	0.00237171	Yes	Yes
Skin-NotSunExposed(Suprapubic)	514	RP11-388C12.1	ENSG00000263063.1	17	0.00133966	0.0334915	25	0.0417635	Yes	No
Skin-NotSunExposed(Suprapubic)	514	FN3KRP	ENSG00000141560.14	17	2.89193e-05	0.000694062	24	0.00783176	Yes	Yes
Skin-NotSunExposed(Suprapubic)	514	RP11-388C12.5	ENSG00000263321.1	17	0.000111444	0.00267466	24	0.0122623	Yes	No
Skin-NotSunExposed(Suprapubic)	514	FN3K	ENSG00000167363.13	17	0.000468111	0.0112347	24	0.0221841	Yes	No
Skin-NotSunExposed(Suprapubic)	514	TBCD	ENSG00000141556.20	17	0.000520049	0.0124812	24	0.0234051	Yes	No
Skin-NotSunExposed(Suprapubic)	514	ZNF750	ENSG00000141579.6	17	0.000134077	0.00321784	24	0.0131584	Yes	No
Skin-NotSunExposed(Suprapubic)	514	RP11-497H17.1	ENSG00000262663.1	17	3.88302e-05	0.000893095	23	0.00860055	Yes	Yes
Skin-NotSunExposed(Suprapubic)	514	B3GNTL1	ENSG00000175711.8	17	0.00104357	0.0240022	23	0.0333567	Yes	No
Skin-NotSunExposed(Suprapubic)	514	METRNL	ENSG00000176845.12	17	0.000269681	0.0056633	21	0.0163098	Yes	No
Skin-NotSunExposed(Suprapubic)	514	AC144831.3	ENSG00000274370.1	17	0.00460041	0.0966086	21	0.0995681	No	No
Skin-NotSunExposed(Suprapubic)	514	AC144831.1	ENSG00000261888.1	17	0.00253845	0.0533074	21	0.0593388	No	No
Skin-NotSunExposed(Suprapubic)	514	AC139099.4	ENSG00000262898.1	17	0.000508588	0.0101718	20	0.0211778	Yes	No
Skin-NotSunExposed(Suprapubic)	514	AC139099.5	ENSG00000262094.1	17	0.00144842	0.0260715	18	0.0351945	Yes	No
Skin-NotSunExposed(Suprapubic)	514	USP14	ENSG00000101557.14	18	0.00017867	0.0035734	20	0.0136171	Yes	No
Skin-NotSunExposed(Suprapubic)	514	THOC1	ENSG00000079134.11	18	0.000129614	0.00272188	21	0.0123476	Yes	No
Skin-NotSunExposed(Suprapubic)	514	RP11-705O1.8	ENSG00000263884.1	18	0.000657252	0.0138023	21	0.0246266	Yes	No
Skin-NotSunExposed(Suprapubic)	514	COLEC12	ENSG00000158270.11	18	0.00192499	0.0481247	25	0.0547654	No	No
Skin-NotSunExposed(Suprapubic)	514	CLUL1	ENSG00000079101.16	18	0.000317306	0.00856725	27	0.0194685	Yes	No
Skin-NotSunExposed(Suprapubic)	514	TYMS	ENSG00000176890.15	18	0.000955586	0.0267564	28	0.0358013	Yes	No
Skin-NotSunExposed(Suprapubic)	514	ENOSF1	ENSG00000132199.18	18	0.00071941	0.0201435	28	0.0300278	Yes	No
Skin-NotSunExposed(Suprapubic)	514	YES1	ENSG00000176105.13	18	0.000458907	0.0137672	30	0.0245953	Yes	No
Skin-NotSunExposed(Suprapubic)	514	RP11-672L10.6	ENSG00000273355.1	18	0.000798018	0.0239405	30	0.0333161	Yes	No
Skin-NotSunExposed(Suprapubic)	514	ADCYAP1	ENSG00000141433.12	18	7.13221e-05	0.00228231	32	0.0115933	Yes	No
Skin-NotSunExposed(Suprapubic)	514	LINC00470	ENSG00000132204.13	18	0.00196318	0.0765642	39	0.080804	No	No
Skin-NotSunExposed(Suprapubic)	514	METTL4	ENSG00000101574.14	18	4.91477e-07	1.86761e-05	38	0.00169598	Yes	Yes
Skin-NotSunExposed(Suprapubic)	514	NDC80	ENSG00000080986.12	18	0.000135854	0.00529831	39	0.015899	Yes	No
Skin-NotSunExposed(Suprapubic)	514	SMCHD1	ENSG00000101596.14	18	0.00103093	0.0412372	40	0.0486585	Yes	No
Skin-NotSunExposed(Suprapubic)	514	EMILIN2	ENSG00000132205.10	18	4.13012e-05	0.00156945	38	0.0102203	Yes	No
Skin-NotSunExposed(Suprapubic)	514	LPIN2	ENSG00000101577.9	18	0.000874637	0.0341108	39	0.0423343	Yes	No
Skin-NotSunExposed(Suprapubic)	514	MYOM1	ENSG00000101605.12	18	1.21598e-08	4.74233e-07	39	0.000191812	Yes	Yes
Skin-NotSunExposed(Suprapubic)	514	MYL12A	ENSG00000101608.12	18	0.00101858	0.0376876	37	0.0454591	Yes	No
Skin-NotSunExposed(Suprapubic)	514	MYL12B	ENSG00000118680.12	18	0.000654678	0.0242231	37	0.0335656	Yes	No
Skin-NotSunExposed(Suprapubic)	514	TGIF1	ENSG00000177426.20	18	8.60959e-05	0.00327164	38	0.0132463	Yes	No
Skin-NotSunExposed(Suprapubic)	514	GAPLINC	ENSG00000266835.5	18	6.76559e-05	0.00257092	38	0.0120757	Yes	No
Skin-NotSunExposed(Suprapubic)	514	DLGAP1	ENSG00000170579.16	18	2.38831e-05	0.0012658	53	0.00954782	Yes	Yes
Skin-NotSunExposed(Suprapubic)	514	LINC00526	ENSG00000264575.1	18	0.000377577	0.0124601	33	0.0233872	Yes	No
Skin-NotSunExposed(Suprapubic)	514	LINC00667	ENSG00000263753.6	18	0.000142546	0.00470403	33	0.015221	Yes	No
Skin-NotSunExposed(Suprapubic)	514	ZBTB14	ENSG00000198081.10	18	0.000156598	0.00516772	33	0.0157142	Yes	No
Skin-NotSunExposed(Suprapubic)	514	EPB41L3	ENSG00000082397.17	18	0.00236788	0.0876114	37	0.0910948	No	No
Skin-NotSunExposed(Suprapubic)	514	TMEM200C	ENSG00000206432.4	18	0.00119562	0.0382599	32	0.0459801	Yes	No
Skin-NotSunExposed(Suprapubic)	514	L3MBTL4	ENSG00000154655.15	18	0.000420489	0.01724	41	0.0275783	Yes	No
Skin-NotSunExposed(Suprapubic)	514	L3MBTL4-AS1	ENSG00000264707.1	18	0.00290846	0.0930709	32	0.0962271	No	No
Skin-NotSunExposed(Suprapubic)	514	ARHGAP28	ENSG00000088756.12	18	7.34518e-05	0.00257081	35	0.0120757	Yes	No
Skin-NotSunExposed(Suprapubic)	514	LINC00668	ENSG00000265933.5	18	0.000319979	0.0105593	33	0.0215532	Yes	No
Skin-NotSunExposed(Suprapubic)	514	LAMA1	ENSG00000101680.14	18	1.90288e-06	6.66008e-05	35	0.00321379	Yes	Yes
Skin-NotSunExposed(Suprapubic)	514	PTPRM	ENSG00000173482.16	18	0.00059456	0.0285389	48	0.0372962	Yes	No
Skin-NotSunExposed(Suprapubic)	514	RAB12	ENSG00000206418.3	18	0.000776151	0.0263891	34	0.0354872	Yes	No
Skin-NotSunExposed(Suprapubic)	514	MTCL1	ENSG00000168502.17	18	0.000503323	0.018623	37	0.02873	Yes	No
Skin-NotSunExposed(Suprapubic)	514	NDUFV2	ENSG00000178127.12	18	1.70257e-05	0.000612926	36	0.00748783	Yes	Yes
Skin-NotSunExposed(Suprapubic)	514	ANKRD12	ENSG00000101745.16	18	2.48829e-05	0.000945552	38	0.00870951	Yes	Yes
Skin-NotSunExposed(Suprapubic)	514	RP11-888D10.3	ENSG00000264964.1	18	0.000479761	0.0172714	36	0.0276018	Yes	No
Skin-NotSunExposed(Suprapubic)	514	TWSG1	ENSG00000128791.11	18	0.000200793	0.00742935	37	0.0182842	Yes	No
Skin-NotSunExposed(Suprapubic)	514	RP11-61L19.2	ENSG00000273335.1	18	2.57889e-06	9.28399e-05	36	0.00374674	Yes	Yes
Skin-NotSunExposed(Suprapubic)	514	RALBP1	ENSG00000017797.12	18	0.000214895	0.00795112	37	0.0188288	Yes	No
Skin-NotSunExposed(Suprapubic)	514	PPP4R1	ENSG00000154845.15	18	5.93786e-06	0.000219701	37	0.00525439	Yes	Yes
Skin-NotSunExposed(Suprapubic)	514	PPP4R1-AS1	ENSG00000263627.1	18	0.00157811	0.056812	36	0.0625929	No	No
Skin-NotSunExposed(Suprapubic)	514	RAB31	ENSG00000168461.12	18	5.3323e-05	0.0020796	39	0.0113039	Yes	No
Skin-NotSunExposed(Suprapubic)	514	RP11-474N24.6	ENSG00000272799.1	18	0.0010661	0.0383796	36	0.0460828	Yes	No
Skin-NotSunExposed(Suprapubic)	514	VAPA	ENSG00000101558.13	18	0.000758243	0.028055	37	0.0368845	Yes	No
Skin-NotSunExposed(Suprapubic)	514	RP11-419J16.1	ENSG00000265554.1	18	0.000303125	0.0106094	35	0.0215726	Yes	No
Skin-NotSunExposed(Suprapubic)	514	LINC01254	ENSG00000260913.1	18	0.00115636	0.0416291	36	0.0489799	Yes	No
Skin-NotSunExposed(Suprapubic)	514	APCDD1	ENSG00000154856.12	18	0.00084498	0.0312643	37	0.0397653	Yes	No
Skin-NotSunExposed(Suprapubic)	514	NAPG	ENSG00000134265.12	18	0.00138467	0.051233	37	0.0574442	No	No
Skin-NotSunExposed(Suprapubic)	514	PIEZO2	ENSG00000154864.11	18	0.000373251	0.0171695	46	0.0275406	Yes	No
Skin-NotSunExposed(Suprapubic)	514	GNAL	ENSG00000141404.15	18	4.62677e-05	0.0017119	37	0.0105971	Yes	No
Skin-NotSunExposed(Suprapubic)	514	CHMP1B	ENSG00000255112.2	18	0.00117799	0.0388735	33	0.0465096	Yes	No
Skin-NotSunExposed(Suprapubic)	514	MPPE1	ENSG00000154889.16	18	0.00144785	0.0477791	33	0.0544759	No	No
Skin-NotSunExposed(Suprapubic)	514	IMPA2	ENSG00000141401.11	18	0.000203991	0.00693568	34	0.0177423	Yes	No
Skin-NotSunExposed(Suprapubic)	514	CIDEA	ENSG00000176194.17	18	1.25762e-06	4.15015e-05	33	0.00252275	Yes	Yes
Skin-NotSunExposed(Suprapubic)	514	TUBB6	ENSG00000176014.12	18	0.00386368	0.127501	33	0.129255	No	No
Skin-NotSunExposed(Suprapubic)	514	AFG3L2	ENSG00000141385.9	18	0.00157683	0.0520354	33	0.0581505	No	No
Skin-NotSunExposed(Suprapubic)	514	PRELID3A	ENSG00000141391.13	18	0.00137803	0.0454749	33	0.0523654	No	No
Skin-NotSunExposed(Suprapubic)	514	SPIRE1	ENSG00000134278.15	18	0.000264356	0.00951681	36	0.020494	Yes	No
Skin-NotSunExposed(Suprapubic)	514	PSMG2	ENSG00000128789.20	18	2.81329e-05	0.000928386	33	0.00870162	Yes	Yes
Skin-NotSunExposed(Suprapubic)	514	CEP76	ENSG00000101624.10	18	0.000528954	0.0169265	32	0.0273469	Yes	No
Skin-NotSunExposed(Suprapubic)	514	PTPN2	ENSG00000175354.18	18	0.000780332	0.0273116	35	0.0362558	Yes	No
Skin-NotSunExposed(Suprapubic)	514	SEH1L	ENSG00000085415.15	18	3.10866e-05	0.00099477	32	0.00889319	Yes	Yes
Skin-NotSunExposed(Suprapubic)	514	CEP192	ENSG00000101639.18	18	0.00344786	0.117227	34	0.119305	No	No
Skin-NotSunExposed(Suprapubic)	514	LDLRAD4	ENSG00000168675.18	18	9.41425e-05	0.00367156	39	0.0137364	Yes	No
Skin-NotSunExposed(Suprapubic)	514	FAM210A	ENSG00000177150.12	18	0.000126819	0.00431184	34	0.0146172	Yes	No
Skin-NotSunExposed(Suprapubic)	514	RNMT	ENSG00000101654.17	18	0.00048251	0.0164053	34	0.026937	Yes	No
Skin-NotSunExposed(Suprapubic)	514	MC5R	ENSG00000176136.6	18	5.50818e-05	0.0018177	33	0.0107578	Yes	No
Skin-NotSunExposed(Suprapubic)	514	ZNF519	ENSG00000175322.11	18	0.000326182	0.0110902	34	0.0220725	Yes	No
Skin-NotSunExposed(Suprapubic)	514	LINC01443	ENSG00000266554.1	18	0.00512434	0.11786	23	0.119909	No	No
Skin-NotSunExposed(Suprapubic)	514	ROCK1	ENSG00000067900.7	18	0.00502717	0.0502717	10	0.056628	No	No
Skin-NotSunExposed(Suprapubic)	514	GREB1L	ENSG00000141449.14	18	0.0011065	0.0165975	15	0.027091	Yes	No
Skin-NotSunExposed(Suprapubic)	514	ESCO1	ENSG00000141446.10	18	0.000214473	0.00343156	16	0.0134612	Yes	No
Skin-NotSunExposed(Suprapubic)	514	SNRPD1	ENSG00000167088.10	18	0.000275843	0.00441348	16	0.0147448	Yes	No
Skin-NotSunExposed(Suprapubic)	514	ABHD3	ENSG00000158201.9	18	4.11499e-07	6.99548e-06	17	0.00102681	Yes	Yes
Skin-NotSunExposed(Suprapubic)	514	MIB1	ENSG00000101752.11	18	0.000211047	0.00379885	18	0.0139191	Yes	No
Skin-NotSunExposed(Suprapubic)	514	GATA6-AS1	ENSG00000266010.1	18	2.58127e-05	0.000516254	20	0.00713466	Yes	Yes
Skin-NotSunExposed(Suprapubic)	514	GATA6	ENSG00000141448.8	18	0.00282267	0.0592761	21	0.064868	No	No
Skin-NotSunExposed(Suprapubic)	514	RBBP8	ENSG00000101773.18	18	0.00318862	0.0797156	25	0.0837124	No	No
Skin-NotSunExposed(Suprapubic)	514	CABLES1	ENSG00000134508.12	18	0.000813115	0.0195148	24	0.0294737	Yes	No
Skin-NotSunExposed(Suprapubic)	514	TMEM241	ENSG00000134490.13	18	0.000650005	0.0169001	26	0.0273335	Yes	No
Skin-NotSunExposed(Suprapubic)	514	RIOK3	ENSG00000101782.14	18	0.00131773	0.0316254	24	0.0400734	Yes	No
Skin-NotSunExposed(Suprapubic)	514	C18orf8	ENSG00000141452.9	18	5.30311e-05	0.00127275	24	0.00957637	Yes	Yes
Skin-NotSunExposed(Suprapubic)	514	NPC1	ENSG00000141458.12	18	0.00431434	0.107859	25	0.110313	No	No
Skin-NotSunExposed(Suprapubic)	514	ANKRD29	ENSG00000154065.16	18	0.000138828	0.00347069	25	0.013495	Yes	No
Skin-NotSunExposed(Suprapubic)	514	LAMA3	ENSG00000053747.15	18	0.00325296	0.091083	28	0.0943702	No	No
Skin-NotSunExposed(Suprapubic)	514	RP11-403A21.1	ENSG00000265752.2	18	2.82445e-05	0.000734356	26	0.00797019	Yes	Yes
Skin-NotSunExposed(Suprapubic)	514	TTC39C	ENSG00000168234.12	18	0.000356431	0.00962364	27	0.0206119	Yes	No
Skin-NotSunExposed(Suprapubic)	514	CABYR	ENSG00000154040.20	18	0.000108937	0.00272343	25	0.0123491	Yes	No
Skin-NotSunExposed(Suprapubic)	514	RP11-799B12.4	ENSG00000265750.1	18	5.2369e-06	0.000130922	25	0.00429355	Yes	Yes
Skin-NotSunExposed(Suprapubic)	514	OSBPL1A	ENSG00000141447.17	18	9.94614e-05	0.00278492	28	0.0124126	Yes	No
Skin-NotSunExposed(Suprapubic)	514	RP11-621L6.3	ENSG00000273321.1	18	0.000275286	0.00688215	25	0.0176801	Yes	No
Skin-NotSunExposed(Suprapubic)	514	IMPACT	ENSG00000154059.9	18	0.000217128	0.00564532	26	0.0162786	Yes	No
Skin-NotSunExposed(Suprapubic)	514	HRH4	ENSG00000134489.6	18	0.000391462	0.010178	26	0.0211845	Yes	No
Skin-NotSunExposed(Suprapubic)	514	LINC01915	ENSG00000265485.5	18	0.000233308	0.00629932	27	0.0170409	Yes	No
Skin-NotSunExposed(Suprapubic)	514	ZNF521	ENSG00000198795.10	18	0.000436094	0.0130828	30	0.023935	Yes	No
Skin-NotSunExposed(Suprapubic)	514	SS18	ENSG00000141380.13	18	1.82121e-05	0.000491727	27	0.00702092	Yes	Yes
Skin-NotSunExposed(Suprapubic)	514	TAF4B	ENSG00000141384.12	18	0.000143738	0.00402468	28	0.0142156	Yes	No
Skin-NotSunExposed(Suprapubic)	514	LINC01543	ENSG00000263862.1	18	0.00201634	0.0524247	26	0.0585065	No	No
Skin-NotSunExposed(Suprapubic)	514	KCTD1	ENSG00000134504.12	18	0.000331107	0.0096021	29	0.0205838	Yes	No
Skin-NotSunExposed(Suprapubic)	514	PCAT18	ENSG00000265369.3	18	0.00056687	0.0147386	26	0.0254659	Yes	No
Skin-NotSunExposed(Suprapubic)	514	AQP4	ENSG00000171885.13	18	0.00159789	0.0415452	26	0.0489236	Yes	No
Skin-NotSunExposed(Suprapubic)	514	CHST9	ENSG00000154080.13	18	0.000157862	0.00442013	28	0.0147616	Yes	No
Skin-NotSunExposed(Suprapubic)	514	CDH2	ENSG00000170558.8	18	0.000505015	0.0141404	28	0.0249124	Yes	No
Skin-NotSunExposed(Suprapubic)	514	DSC3	ENSG00000134762.16	18	0.000737849	0.0221355	30	0.0317976	Yes	No
Skin-NotSunExposed(Suprapubic)	514	DSC2	ENSG00000134755.14	18	0.000500357	0.0150107	30	0.0256669	Yes	No
Skin-NotSunExposed(Suprapubic)	514	DSC1	ENSG00000134765.9	18	0.000439864	0.0127561	29	0.0236692	Yes	No
Skin-NotSunExposed(Suprapubic)	514	DSG1	ENSG00000134760.5	18	0.0003891	0.0112839	29	0.0222305	Yes	No
Skin-NotSunExposed(Suprapubic)	514	DSG4	ENSG00000175065.11	18	2.31491e-05	0.000648175	28	0.00765613	Yes	Yes
Skin-NotSunExposed(Suprapubic)	514	DSG3	ENSG00000134757.4	18	0.00117828	0.0329917	28	0.0413156	Yes	No
Skin-NotSunExposed(Suprapubic)	514	DSG2	ENSG00000046604.12	18	0.00026594	0.00744633	28	0.0183051	Yes	No
Skin-NotSunExposed(Suprapubic)	514	TTR	ENSG00000118271.9	18	0.000104539	0.00271801	26	0.0123429	Yes	No
Skin-NotSunExposed(Suprapubic)	514	B4GALT6	ENSG00000118276.11	18	0.000364175	0.00983272	27	0.02084	Yes	No
Skin-NotSunExposed(Suprapubic)	514	TRAPPC8	ENSG00000153339.13	18	0.00019992	0.00539784	27	0.016014	Yes	No
Skin-NotSunExposed(Suprapubic)	514	RNF125	ENSG00000101695.8	18	0.00133921	0.0348196	26	0.0429497	Yes	No
Skin-NotSunExposed(Suprapubic)	514	RNF138	ENSG00000134758.13	18	7.24807e-05	0.0018845	26	0.0108806	Yes	No
Skin-NotSunExposed(Suprapubic)	514	GAREM1	ENSG00000141441.15	18	0.000515687	0.0149549	29	0.0256227	Yes	No
Skin-NotSunExposed(Suprapubic)	514	MEP1B	ENSG00000141434.11	18	0.000113023	0.00282558	25	0.0124716	Yes	No
Skin-NotSunExposed(Suprapubic)	514	KLHL14	ENSG00000197705.9	18	0.00161421	0.038741	24	0.0463959	Yes	No
Skin-NotSunExposed(Suprapubic)	514	CCDC178	ENSG00000166960.16	18	0.000300339	0.00840948	28	0.0192983	Yes	No
Skin-NotSunExposed(Suprapubic)	514	ASXL3	ENSG00000141431.10	18	0.000100311	0.00230716	23	0.0116323	Yes	No
Skin-NotSunExposed(Suprapubic)	514	NOL4	ENSG00000101746.15	18	8.14393e-06	0.000203598	25	0.00509915	Yes	Yes
Skin-NotSunExposed(Suprapubic)	514	DTNA	ENSG00000134769.21	18	0.000156601	0.00438483	28	0.0146914	Yes	No
Skin-NotSunExposed(Suprapubic)	514	MAPRE2	ENSG00000166974.12	18	0.00101958	0.0254895	25	0.0346712	Yes	No
Skin-NotSunExposed(Suprapubic)	514	ZNF397	ENSG00000186812.12	18	0.000290277	0.00696664	24	0.0177728	Yes	No
Skin-NotSunExposed(Suprapubic)	514	ZSCAN30	ENSG00000186814.13	18	0.000982637	0.0245659	25	0.0338464	Yes	No
Skin-NotSunExposed(Suprapubic)	514	RP11-158H5.8	ENSG00000274184.1	18	0.000604218	0.0145012	24	0.0252233	Yes	No
Skin-NotSunExposed(Suprapubic)	514	RP11-158H5.7	ENSG00000268573.1	18	0.000621547	0.0149171	24	0.0255876	Yes	No
Skin-NotSunExposed(Suprapubic)	514	RP11-54G14.1	ENSG00000274918.1	18	0.000370325	0.00888779	24	0.0198443	Yes	No
Skin-NotSunExposed(Suprapubic)	514	ZNF24	ENSG00000172466.15	18	0.0038104	0.09526	25	0.0982895	No	No
Skin-NotSunExposed(Suprapubic)	514	ZNF396	ENSG00000186496.10	18	0.00146757	0.0366892	25	0.0445692	Yes	No
Skin-NotSunExposed(Suprapubic)	514	RP11-322E11.2	ENSG00000275512.1	18	0.0017787	0.0444674	25	0.0514822	No	No
Skin-NotSunExposed(Suprapubic)	514	RP11-322E11.5	ENSG00000267583.5	18	5.22842e-06	0.000130711	25	0.00429355	Yes	Yes
Skin-NotSunExposed(Suprapubic)	514	INO80C	ENSG00000153391.15	18	0.000385786	0.0100304	26	0.0210497	Yes	No
Skin-NotSunExposed(Suprapubic)	514	GALNT1	ENSG00000141429.13	18	0.00156781	0.0423309	27	0.0495826	Yes	No
Skin-NotSunExposed(Suprapubic)	514	RP11-873E20.1	ENSG00000267397.1	18	5.24217e-05	0.00136296	26	0.00976236	Yes	Yes
Skin-NotSunExposed(Suprapubic)	514	C18orf21	ENSG00000141428.16	18	4.71912e-05	0.00117978	25	0.00930786	Yes	Yes
Skin-NotSunExposed(Suprapubic)	514	RPRD1A	ENSG00000141425.17	18	8.53668e-05	0.00221954	26	0.0115028	Yes	No
Skin-NotSunExposed(Suprapubic)	514	SLC39A6	ENSG00000141424.12	18	0.00117635	0.0294088	25	0.0381209	Yes	No
Skin-NotSunExposed(Suprapubic)	514	ELP2	ENSG00000134759.13	18	0.000566811	0.0141703	25	0.0249457	Yes	No
Skin-NotSunExposed(Suprapubic)	514	MOCOS	ENSG00000075643.5	18	0.00147893	0.0369733	25	0.0448246	Yes	No
Skin-NotSunExposed(Suprapubic)	514	FHOD3	ENSG00000134775.15	18	0.000247532	0.00742595	30	0.0182821	Yes	No
Skin-NotSunExposed(Suprapubic)	514	TPGS2	ENSG00000134779.14	18	0.00127788	0.0306692	24	0.0391964	Yes	No
Skin-NotSunExposed(Suprapubic)	514	KIAA1328	ENSG00000150477.14	18	0.000906186	0.0262794	29	0.0353702	Yes	No
Skin-NotSunExposed(Suprapubic)	514	RP11-95O2.1	ENSG00000267651.1	18	3.79695e-05	0.000911268	24	0.00864085	Yes	Yes
Skin-NotSunExposed(Suprapubic)	514	CELF4	ENSG00000101489.19	18	0.000378392	0.0109734	29	0.021969	Yes	No
Skin-NotSunExposed(Suprapubic)	514	RP11-244M2.1	ENSG00000267374.1	18	0.00011516	0.00380029	33	0.0139191	Yes	No
Skin-NotSunExposed(Suprapubic)	514	KC6	ENSG00000267313.7	18	0.000784774	0.0235432	30	0.0329826	Yes	No
Skin-NotSunExposed(Suprapubic)	514	PIK3C3	ENSG00000078142.12	18	0.000644099	0.0180348	28	0.0282269	Yes	No
Skin-NotSunExposed(Suprapubic)	514	RP11-456K23.1	ENSG00000267414.1	18	1.6855e-05	0.000421375	25	0.0066331	Yes	Yes
Skin-NotSunExposed(Suprapubic)	514	SETBP1	ENSG00000152217.16	18	0.00122061	0.037839	31	0.0456097	Yes	No
Skin-NotSunExposed(Suprapubic)	514	SLC14A2	ENSG00000132874.14	18	6.402e-05	0.00204864	32	0.0112429	Yes	No
Skin-NotSunExposed(Suprapubic)	514	SLC14A1	ENSG00000141469.16	18	9.84536e-05	0.0027567	28	0.0123814	Yes	No
Skin-NotSunExposed(Suprapubic)	514	SIGLEC15	ENSG00000197046.11	18	0.000688596	0.0192807	28	0.0292464	Yes	No
Skin-NotSunExposed(Suprapubic)	514	EPG5	ENSG00000152223.12	18	0.000459144	0.0137743	30	0.0246014	Yes	No
Skin-NotSunExposed(Suprapubic)	514	PSTPIP2	ENSG00000152229.18	18	0.000459952	0.0133386	29	0.0242025	Yes	No
Skin-NotSunExposed(Suprapubic)	514	ATP5A1	ENSG00000152234.15	18	7.87711e-06	0.000220559	28	0.00525439	Yes	Yes
Skin-NotSunExposed(Suprapubic)	514	HAUS1	ENSG00000152240.12	18	0.00124442	0.0348437	28	0.042958	Yes	No
Skin-NotSunExposed(Suprapubic)	514	C18orf25	ENSG00000152242.10	18	0.00147502	0.0427756	29	0.0499837	Yes	No
Skin-NotSunExposed(Suprapubic)	514	RNF165	ENSG00000141622.13	18	0.00293077	0.0879232	30	0.0913773	No	No
Skin-NotSunExposed(Suprapubic)	514	LOXHD1	ENSG00000167210.16	18	0.0010545	0.0326896	31	0.0410305	Yes	No
Skin-NotSunExposed(Suprapubic)	514	RP11-687F6.5	ENSG00000274776.1	18	8.72294e-05	0.00235519	27	0.0117091	Yes	No
Skin-NotSunExposed(Suprapubic)	514	PIAS2	ENSG00000078043.15	18	0.0011268	0.0304235	27	0.0389737	Yes	No
Skin-NotSunExposed(Suprapubic)	514	KATNAL2	ENSG00000167216.16	18	0.00122206	0.0354398	29	0.0434927	Yes	No
Skin-NotSunExposed(Suprapubic)	514	HDHD2	ENSG00000167220.11	18	0.000158186	0.00427102	27	0.0145466	Yes	No
Skin-NotSunExposed(Suprapubic)	514	IER3IP1	ENSG00000134049.5	18	0.00102415	0.0276521	27	0.0365422	Yes	No
Skin-NotSunExposed(Suprapubic)	514	SMAD2	ENSG00000175387.15	18	0.000319378	0.00958134	30	0.0205697	Yes	No
Skin-NotSunExposed(Suprapubic)	514	ZBTB7C	ENSG00000184828.9	18	8.25982e-05	0.00280834	34	0.0124457	Yes	No
Skin-NotSunExposed(Suprapubic)	514	CTIF	ENSG00000134030.13	18	0.00267661	0.088328	33	0.0917403	No	No
Skin-NotSunExposed(Suprapubic)	514	SMAD7	ENSG00000101665.8	18	0.000124623	0.00386331	31	0.0140044	Yes	No
Skin-NotSunExposed(Suprapubic)	514	DYM	ENSG00000141627.13	18	0.00284032	0.107932	38	0.110382	No	No
Skin-NotSunExposed(Suprapubic)	514	C18orf32	ENSG00000177576.11	18	0.000514276	0.0159426	31	0.0265881	Yes	No
Skin-NotSunExposed(Suprapubic)	514	RPL17	ENSG00000265681.7	18	0.000169004	0.00523912	31	0.0158138	Yes	No
Skin-NotSunExposed(Suprapubic)	514	LIPG	ENSG00000101670.11	18	0.000265138	0.00848442	32	0.0193846	Yes	No
Skin-NotSunExposed(Suprapubic)	514	ACAA2	ENSG00000167315.17	18	0.000171468	0.00531551	31	0.0159255	Yes	No
Skin-NotSunExposed(Suprapubic)	514	MYO5B	ENSG00000167306.19	18	6.24663e-05	0.00212386	34	0.0113426	Yes	No
Skin-NotSunExposed(Suprapubic)	514	CFAP53	ENSG00000172361.5	18	0.000258637	0.00750046	29	0.0183984	Yes	No
Skin-NotSunExposed(Suprapubic)	514	MBD1	ENSG00000141644.17	18	4.65893e-05	0.00135109	29	0.00973908	Yes	Yes
Skin-NotSunExposed(Suprapubic)	514	CXXC1	ENSG00000154832.14	18	0.000112782	0.00327068	29	0.0132463	Yes	No
Skin-NotSunExposed(Suprapubic)	514	SKA1	ENSG00000154839.9	18	2.46083e-06	7.13641e-05	29	0.00329285	Yes	Yes
Skin-NotSunExposed(Suprapubic)	514	MAPK4	ENSG00000141639.11	18	0.000192869	0.00617179	32	0.0169303	Yes	No
Skin-NotSunExposed(Suprapubic)	514	MRO	ENSG00000134042.12	18	0.000418834	0.0121462	29	0.0230938	Yes	No
Skin-NotSunExposed(Suprapubic)	514	ME2	ENSG00000082212.12	18	9.2796e-05	0.00269108	29	0.0122974	Yes	No
Skin-NotSunExposed(Suprapubic)	514	ELAC1	ENSG00000141642.8	18	0.00136468	0.0368462	27	0.0447092	Yes	No
Skin-NotSunExposed(Suprapubic)	514	SMAD4	ENSG00000141646.13	18	0.000151928	0.00425398	28	0.0145171	Yes	No
Skin-NotSunExposed(Suprapubic)	514	MEX3C	ENSG00000176624.10	18	0.000693499	0.0187245	27	0.0288036	Yes	No
Skin-NotSunExposed(Suprapubic)	514	DCC	ENSG00000187323.11	18	0.000184183	0.00976168	53	0.0207786	Yes	No
Skin-NotSunExposed(Suprapubic)	514	MBD2	ENSG00000134046.11	18	4.86752e-05	0.00160628	33	0.0103041	Yes	No
Skin-NotSunExposed(Suprapubic)	514	POLI	ENSG00000101751.10	18	0.000401904	0.0128609	32	0.0237598	Yes	No
Skin-NotSunExposed(Suprapubic)	514	C18orf54	ENSG00000166845.13	18	2.01771e-05	0.000625491	31	0.00754863	Yes	Yes
Skin-NotSunExposed(Suprapubic)	514	DYNAP	ENSG00000178690.2	18	0.00183205	0.0531295	29	0.0591806	No	No
Skin-NotSunExposed(Suprapubic)	514	RAB27B	ENSG00000041353.9	18	0.00222715	0.0645873	29	0.0697326	No	No
Skin-NotSunExposed(Suprapubic)	514	RP11-99A1.2	ENSG00000267311.1	18	0.000391107	0.00977768	25	0.0207903	Yes	No
Skin-NotSunExposed(Suprapubic)	514	CCDC68	ENSG00000166510.13	18	0.000976465	0.0244116	25	0.0337114	Yes	No
Skin-NotSunExposed(Suprapubic)	514	TCF4	ENSG00000196628.15	18	0.000163531	0.00474241	29	0.0152681	Yes	No
Skin-NotSunExposed(Suprapubic)	514	LINC01415	ENSG00000267325.1	18	6.11408e-05	0.00140624	23	0.009848	Yes	Yes
Skin-NotSunExposed(Suprapubic)	514	CTD-2008L17.2	ENSG00000206129.3	18	0.00111558	0.029005	26	0.0377355	Yes	No
Skin-NotSunExposed(Suprapubic)	514	TXNL1	ENSG00000091164.12	18	0.000720156	0.0201644	28	0.0300509	Yes	No
Skin-NotSunExposed(Suprapubic)	514	WDR7	ENSG00000091157.13	18	3.65805e-05	0.00124374	34	0.00950551	Yes	Yes
Skin-NotSunExposed(Suprapubic)	514	FECH	ENSG00000066926.10	18	0.000236587	0.00780739	33	0.0186752	Yes	No
Skin-NotSunExposed(Suprapubic)	514	RP11-706P11.2	ENSG00000278703.1	18	0.00108548	0.0347354	32	0.0428768	Yes	No
Skin-NotSunExposed(Suprapubic)	514	NARS	ENSG00000134440.11	18	0.000698238	0.0230418	33	0.0325584	Yes	No
Skin-NotSunExposed(Suprapubic)	514	ATP8B1	ENSG00000081923.11	18	0.000382741	0.0133959	35	0.0242485	Yes	No
Skin-NotSunExposed(Suprapubic)	514	NEDD4L	ENSG00000049759.17	18	0.000591159	0.0230552	39	0.0325672	Yes	No
Skin-NotSunExposed(Suprapubic)	514	ALPK2	ENSG00000198796.6	18	0.000244779	0.00905683	37	0.0199993	Yes	No
Skin-NotSunExposed(Suprapubic)	514	MALT1	ENSG00000172175.12	18	0.00069979	0.0244926	35	0.0337914	Yes	No
Skin-NotSunExposed(Suprapubic)	514	RP11-108P20.2	ENSG00000267501.1	18	0.00136296	0.0463406	34	0.0531428	No	No
Skin-NotSunExposed(Suprapubic)	514	ZNF532	ENSG00000074657.13	18	0.000848994	0.0314128	37	0.0399038	Yes	No
Skin-NotSunExposed(Suprapubic)	514	SEC11C	ENSG00000166562.8	18	0.00015046	0.00511565	34	0.0156751	Yes	No
Skin-NotSunExposed(Suprapubic)	514	GRP	ENSG00000134443.9	18	0.00023744	0.00783552	33	0.0186913	Yes	No
Skin-NotSunExposed(Suprapubic)	514	RAX	ENSG00000134438.9	18	0.000324809	0.0110435	34	0.0220326	Yes	No
Skin-NotSunExposed(Suprapubic)	514	LMAN1	ENSG00000074695.5	18	3.36534e-05	0.00114422	34	0.00927125	Yes	Yes
Skin-NotSunExposed(Suprapubic)	514	CCBE1	ENSG00000183287.13	18	0.000746614	0.0283713	38	0.0371501	Yes	No
Skin-NotSunExposed(Suprapubic)	514	RP11-2N1.3	ENSG00000273664.1	18	0.00043011	0.0146237	34	0.0253419	Yes	No
Skin-NotSunExposed(Suprapubic)	514	PMAIP1	ENSG00000141682.11	18	0.00270669	0.0920275	34	0.0952404	No	No
Skin-NotSunExposed(Suprapubic)	514	CDH20	ENSG00000101542.9	18	0.00280591	0.0982067	35	0.101112	No	No
Skin-NotSunExposed(Suprapubic)	514	RP11-879F14.2	ENSG00000267279.1	18	0.000389914	0.0120873	31	0.0230461	Yes	No
Skin-NotSunExposed(Suprapubic)	514	RP11-1096D5.2	ENSG00000267038.1	18	0.00605087	0.187577	31	0.188384	No	No
Skin-NotSunExposed(Suprapubic)	514	RNF152	ENSG00000176641.10	18	0.000220227	0.00638659	29	0.0171474	Yes	No
Skin-NotSunExposed(Suprapubic)	514	PIGN	ENSG00000197563.10	18	0.00131073	0.0419434	32	0.0492778	Yes	No
Skin-NotSunExposed(Suprapubic)	514	KIAA1468	ENSG00000134444.13	18	0.000389475	0.0116843	30	0.0226155	Yes	No
Skin-NotSunExposed(Suprapubic)	514	TNFRSF11A	ENSG00000141655.16	18	0.000449113	0.0130243	29	0.0238887	Yes	No
Skin-NotSunExposed(Suprapubic)	514	ZCCHC2	ENSG00000141664.9	18	0.00236718	0.0710154	30	0.0756364	No	No
Skin-NotSunExposed(Suprapubic)	514	PHLPP1	ENSG00000081913.13	18	2.28642e-07	7.77384e-06	34	0.00110456	Yes	Yes
Skin-NotSunExposed(Suprapubic)	514	BCL2	ENSG00000171791.12	18	0.000104971	0.00325411	31	0.0132294	Yes	No
Skin-NotSunExposed(Suprapubic)	514	KDSR	ENSG00000119537.15	18	0.00103642	0.0300562	29	0.0386392	Yes	No
Skin-NotSunExposed(Suprapubic)	514	VPS4B	ENSG00000119541.9	18	0.000592599	0.0171854	29	0.0275459	Yes	No
Skin-NotSunExposed(Suprapubic)	514	SERPINB5	ENSG00000206075.13	18	0.000183706	0.00532747	29	0.0159509	Yes	No
Skin-NotSunExposed(Suprapubic)	514	SERPINB12	ENSG00000166634.6	18	8.63639e-08	2.50455e-06	29	0.000531253	Yes	Yes
Skin-NotSunExposed(Suprapubic)	514	SERPINB13	ENSG00000197641.11	18	0.000326253	0.00978758	30	0.0207966	Yes	No
Skin-NotSunExposed(Suprapubic)	514	SERPINB4	ENSG00000206073.10	18	4.15514e-06	0.000120499	29	0.00408239	Yes	Yes
Skin-NotSunExposed(Suprapubic)	514	SERPINB3	ENSG00000057149.15	18	0.00038192	0.0110757	29	0.0220665	Yes	No
Skin-NotSunExposed(Suprapubic)	514	SERPINB7	ENSG00000166396.12	18	9.35816e-07	2.99461e-05	32	0.00218895	Yes	Yes
Skin-NotSunExposed(Suprapubic)	514	SERPINB2	ENSG00000197632.8	18	0.00060891	0.020094	33	0.0299878	Yes	No
Skin-NotSunExposed(Suprapubic)	514	SERPINB10	ENSG00000242550.5	18	7.9672e-05	0.00262918	33	0.0122065	Yes	No
Skin-NotSunExposed(Suprapubic)	514	HMSD	ENSG00000221887.5	18	1.52758e-05	0.000504103	33	0.00707415	Yes	Yes
Skin-NotSunExposed(Suprapubic)	514	SERPINB8	ENSG00000166401.14	18	1.43761e-05	0.000474413	33	0.00695337	Yes	Yes
Skin-NotSunExposed(Suprapubic)	514	CDH19	ENSG00000071991.8	18	0.00102336	0.0327476	32	0.0410863	Yes	No
Skin-NotSunExposed(Suprapubic)	514	CTD-2541J13.1	ENSG00000260578.1	18	0.000295449	0.0100453	34	0.0210644	Yes	No
Skin-NotSunExposed(Suprapubic)	514	DSEL	ENSG00000171451.13	18	6.31207e-05	0.00220923	35	0.0114797	Yes	No
Skin-NotSunExposed(Suprapubic)	514	TMX3	ENSG00000166479.9	18	0.000292844	0.0105424	36	0.0215469	Yes	No
Skin-NotSunExposed(Suprapubic)	514	CCDC102B	ENSG00000150636.17	18	0.000150132	0.00585516	39	0.0165045	Yes	No
Skin-NotSunExposed(Suprapubic)	514	RP11-674P19.2	ENSG00000264705.1	18	0.00263407	0.0816562	31	0.085477	No	No
Skin-NotSunExposed(Suprapubic)	514	DOK6	ENSG00000206052.10	18	0.000217509	0.00804782	37	0.0189373	Yes	No
Skin-NotSunExposed(Suprapubic)	514	CD226	ENSG00000150637.8	18	0.000370672	0.0118615	32	0.0228162	Yes	No
Skin-NotSunExposed(Suprapubic)	514	RTTN	ENSG00000176225.13	18	0.00027258	0.00954029	35	0.0205227	Yes	No
Skin-NotSunExposed(Suprapubic)	514	SOCS6	ENSG00000170677.5	18	0.000420276	0.0134488	32	0.0242997	Yes	No
Skin-NotSunExposed(Suprapubic)	514	LINC01909	ENSG00000266258.1	18	7.12324e-05	0.00227944	32	0.0115824	Yes	No
Skin-NotSunExposed(Suprapubic)	514	CBLN2	ENSG00000141668.9	18	0.000272071	0.0106108	39	0.0215726	Yes	No
Skin-NotSunExposed(Suprapubic)	514	NETO1	ENSG00000166342.18	18	1.05675e-05	0.000412131	39	0.00656713	Yes	Yes
Skin-NotSunExposed(Suprapubic)	514	FBXO15	ENSG00000141665.11	18	0.000121299	0.00424545	35	0.0145083	Yes	No
Skin-NotSunExposed(Suprapubic)	514	TIMM21	ENSG00000075336.11	18	4.31126e-05	0.00146583	34	0.00999322	Yes	Yes
Skin-NotSunExposed(Suprapubic)	514	CYB5A	ENSG00000166347.18	18	4.70179e-05	0.00159861	34	0.010285	Yes	No
Skin-NotSunExposed(Suprapubic)	514	FAM69C	ENSG00000187773.8	18	0.000570667	0.018832	33	0.0289002	Yes	No
Skin-NotSunExposed(Suprapubic)	514	CNDP2	ENSG00000133313.14	18	0.00104622	0.0345252	33	0.0427091	Yes	No
Skin-NotSunExposed(Suprapubic)	514	CNDP1	ENSG00000150656.14	18	0.000233093	0.00769207	33	0.0185872	Yes	No
Skin-NotSunExposed(Suprapubic)	514	LINC00909	ENSG00000264247.1	18	0.000844986	0.0270396	32	0.0360309	Yes	No
Skin-NotSunExposed(Suprapubic)	514	ZNF407	ENSG00000215421.9	18	0.000736658	0.030203	41	0.038759	Yes	No
Skin-NotSunExposed(Suprapubic)	514	RP11-405M12.4	ENSG00000273669.1	18	0.000866716	0.0286016	33	0.0373471	Yes	No
Skin-NotSunExposed(Suprapubic)	514	ZADH2	ENSG00000180011.6	18	4.76945e-05	0.00162161	34	0.0103707	Yes	No
Skin-NotSunExposed(Suprapubic)	514	TSHZ1	ENSG00000179981.9	18	0.000396229	0.013868	35	0.0246665	Yes	No
Skin-NotSunExposed(Suprapubic)	514	ZNF516	ENSG00000101493.10	18	5.36147e-06	0.000230543	43	0.00534141	Yes	Yes
Skin-NotSunExposed(Suprapubic)	514	C18orf65	ENSG00000275763.3	18	0.000254266	0.0104249	41	0.0214398	Yes	No
Skin-NotSunExposed(Suprapubic)	514	LINC00908	ENSG00000263812.5	18	4.81884e-05	0.0020721	43	0.011301	Yes	No
Skin-NotSunExposed(Suprapubic)	514	LINC00683	ENSG00000266256.1	18	0.000704285	0.0288757	41	0.0376076	Yes	No
Skin-NotSunExposed(Suprapubic)	514	RP11-162A12.2	ENSG00000264278.1	18	8.03643e-07	3.3753e-05	42	0.00232704	Yes	Yes
Skin-NotSunExposed(Suprapubic)	514	RP11-162A12.4	ENSG00000278107.1	18	1.82635e-06	7.67067e-05	42	0.00338048	Yes	Yes
Skin-NotSunExposed(Suprapubic)	514	ZNF236	ENSG00000130856.15	18	0.00163252	0.0718311	44	0.0764024	No	No
Skin-NotSunExposed(Suprapubic)	514	MBP	ENSG00000197971.14	18	5.31274e-05	0.00239073	45	0.0117256	Yes	No
Skin-NotSunExposed(Suprapubic)	514	GALR1	ENSG00000166573.5	18	1.40157e-05	0.000602674	43	0.00745702	Yes	Yes
Skin-NotSunExposed(Suprapubic)	514	ATP9B	ENSG00000166377.19	18	0.000409769	0.0168005	41	0.0272658	Yes	No
Skin-NotSunExposed(Suprapubic)	514	NFATC1	ENSG00000131196.17	18	0.00038294	0.0130199	34	0.0238887	Yes	No
Skin-NotSunExposed(Suprapubic)	514	RP11-567M16.2	ENSG00000267409.1	18	0.00125691	0.0364504	29	0.0443464	Yes	No
Skin-NotSunExposed(Suprapubic)	514	RP11-567M16.6	ENSG00000274828.1	18	0.000296876	0.00801565	27	0.0189082	Yes	No
Skin-NotSunExposed(Suprapubic)	514	CTDP1	ENSG00000060069.16	18	0.0018465	0.0498556	27	0.0562987	No	No
Skin-NotSunExposed(Suprapubic)	514	KCNG2	ENSG00000178342.4	18	0.000289373	0.00694496	24	0.0177511	Yes	No
Skin-NotSunExposed(Suprapubic)	514	RP11-248M19.1	ENSG00000278075.1	18	0.000229754	0.00528434	23	0.0158904	Yes	No
Skin-NotSunExposed(Suprapubic)	514	PQLC1	ENSG00000122490.18	18	0.00175568	0.0403806	23	0.0478744	Yes	No
Skin-NotSunExposed(Suprapubic)	514	HSBP1L1	ENSG00000226742.3	18	0.00198003	0.0435606	22	0.0506684	No	No
Skin-NotSunExposed(Suprapubic)	514	TXNL4A	ENSG00000141759.14	18	0.000507078	0.0111557	22	0.0221257	Yes	No
Skin-NotSunExposed(Suprapubic)	514	RBFA	ENSG00000101546.12	18	0.000905314	0.0190116	21	0.0290495	Yes	No
Skin-NotSunExposed(Suprapubic)	514	RBFADN	ENSG00000261126.7	18	0.000440675	0.00925418	21	0.0201995	Yes	No
Skin-NotSunExposed(Suprapubic)	514	ADNP2	ENSG00000101544.8	18	0.000379074	0.00758148	20	0.0184603	Yes	No
Skin-NotSunExposed(Suprapubic)	514	PARD6G	ENSG00000178184.15	18	8.87361e-05	0.00168599	19	0.0105235	Yes	No
Skin-NotSunExposed(Suprapubic)	514	CTD-3113P16.11	ENSG00000282393.1	19	3.08096e-06	7.08622e-05	23	0.00329021	Yes	Yes
Skin-NotSunExposed(Suprapubic)	514	PLPP2	ENSG00000141934.9	19	7.39534e-05	0.00177488	24	0.0107111	Yes	No
Skin-NotSunExposed(Suprapubic)	514	MIER2	ENSG00000105556.11	19	2.01721e-07	5.04302e-06	25	0.000842092	Yes	Yes
Skin-NotSunExposed(Suprapubic)	514	THEG	ENSG00000105549.10	19	0.000213676	0.0053419	25	0.0159624	Yes	No
Skin-NotSunExposed(Suprapubic)	514	C2CD4C	ENSG00000183186.7	19	2.44184e-05	0.00061046	25	0.00748783	Yes	Yes
Skin-NotSunExposed(Suprapubic)	514	SHC2	ENSG00000129946.10	19	0.000365164	0.00949425	26	0.0204672	Yes	No
Skin-NotSunExposed(Suprapubic)	514	ODF3L2	ENSG00000181781.9	19	0.000405552	0.0105444	26	0.0215469	Yes	No
Skin-NotSunExposed(Suprapubic)	514	MADCAM1	ENSG00000099866.14	19	0.000626234	0.0169083	27	0.0273335	Yes	No
Skin-NotSunExposed(Suprapubic)	514	TPGS1	ENSG00000141933.9	19	2.14931e-05	0.000580312	27	0.00737707	Yes	Yes
Skin-NotSunExposed(Suprapubic)	514	CDC34	ENSG00000099804.8	19	8.2256e-08	2.30317e-06	28	0.00050506	Yes	Yes
Skin-NotSunExposed(Suprapubic)	514	GZMM	ENSG00000197540.7	19	2.41282e-07	6.75589e-06	28	0.000999707	Yes	Yes
Skin-NotSunExposed(Suprapubic)	514	BSG	ENSG00000172270.18	19	3.33967e-06	9.35106e-05	28	0.00376202	Yes	Yes
Skin-NotSunExposed(Suprapubic)	514	HCN2	ENSG00000099822.2	19	6.90514e-05	0.00193344	28	0.0109575	Yes	No
Skin-NotSunExposed(Suprapubic)	514	POLRMT	ENSG00000099821.13	19	8.06133e-05	0.00225717	28	0.011546	Yes	No
Skin-NotSunExposed(Suprapubic)	514	AC004449.6	ENSG00000261204.1	19	0.000308854	0.0086479	28	0.0195699	Yes	No
Skin-NotSunExposed(Suprapubic)	514	FGF22	ENSG00000070388.11	19	0.000645508	0.0187197	29	0.0287987	Yes	No
Skin-NotSunExposed(Suprapubic)	514	RNF126	ENSG00000070423.17	19	0.00117736	0.0341435	29	0.042353	Yes	No
Skin-NotSunExposed(Suprapubic)	514	AC004156.3	ENSG00000267666.2	19	1.10821e-05	0.000321381	29	0.00599146	Yes	Yes
Skin-NotSunExposed(Suprapubic)	514	FSTL3	ENSG00000070404.9	19	0.000259533	0.00752646	29	0.0184126	Yes	No
Skin-NotSunExposed(Suprapubic)	514	PALM	ENSG00000099864.17	19	0.000787625	0.0236287	30	0.0330566	Yes	No
Skin-NotSunExposed(Suprapubic)	514	MISP	ENSG00000099812.8	19	1.49401e-06	4.48203e-05	30	0.00260631	Yes	Yes
Skin-NotSunExposed(Suprapubic)	514	AC006273.4	ENSG00000272473.1	19	6.22433e-05	0.00192954	31	0.01095	Yes	No
Skin-NotSunExposed(Suprapubic)	514	LINC01836	ENSG00000267530.2	19	0.000891778	0.0276451	31	0.0365356	Yes	No
Skin-NotSunExposed(Suprapubic)	514	PTBP1	ENSG00000011304.19	19	0.000135344	0.00419566	31	0.0144361	Yes	No
Skin-NotSunExposed(Suprapubic)	514	PLPPR3	ENSG00000129951.18	19	8.86924e-05	0.00274946	31	0.0123777	Yes	No
Skin-NotSunExposed(Suprapubic)	514	AZU1	ENSG00000172232.9	19	2.56688e-05	0.000795733	31	0.00823415	Yes	Yes
Skin-NotSunExposed(Suprapubic)	514	ELANE	ENSG00000197561.6	19	0.000715966	0.0229109	32	0.0324584	Yes	No
Skin-NotSunExposed(Suprapubic)	514	CFD	ENSG00000197766.7	19	3.17867e-05	0.00101718	32	0.00895514	Yes	Yes
Skin-NotSunExposed(Suprapubic)	514	MED16	ENSG00000175221.14	19	0.000179137	0.00573238	32	0.0163901	Yes	No
Skin-NotSunExposed(Suprapubic)	514	R3HDM4	ENSG00000198858.9	19	0.000420995	0.0138929	33	0.0246826	Yes	No
Skin-NotSunExposed(Suprapubic)	514	KISS1R	ENSG00000116014.9	19	5.47174e-05	0.00180568	33	0.01075	Yes	No
Skin-NotSunExposed(Suprapubic)	514	ARID3A	ENSG00000116017.10	19	0.00015888	0.00540191	34	0.0160183	Yes	No
Skin-NotSunExposed(Suprapubic)	514	WDR18	ENSG00000065268.10	19	0.000276909	0.00941489	34	0.0203758	Yes	No
Skin-NotSunExposed(Suprapubic)	514	GRIN3B	ENSG00000116032.5	19	0.000239558	0.00814499	34	0.019028	Yes	No
Skin-NotSunExposed(Suprapubic)	514	TMEM259	ENSG00000182087.12	19	0.000186516	0.00652808	35	0.017322	Yes	No
Skin-NotSunExposed(Suprapubic)	514	CNN2	ENSG00000064666.14	19	5.82182e-05	0.00203764	35	0.0112045	Yes	No
Skin-NotSunExposed(Suprapubic)	514	ABCA7	ENSG00000064687.12	19	2.48703e-07	8.70459e-06	35	0.00112363	Yes	Yes
Skin-NotSunExposed(Suprapubic)	514	ARHGAP45	ENSG00000180448.10	19	1.20915e-05	0.000435292	36	0.00670146	Yes	Yes
Skin-NotSunExposed(Suprapubic)	514	POLR2E	ENSG00000099817.11	19	2.34199e-05	0.000843118	36	0.00838625	Yes	Yes
